## Supplementary material for "Epidemiology and genetic diversity of SARS-CoV-2 lineages circulating in Africa": Pairwise distance: ContinentsPairwiseDistance.csv (part 139 of 1021)

Species 1	Species 2	Dist	Continent
Africa|hCoV-19/DRC/3632/2020|EPI ISL 447607|B.1.5|Democratic Republic of the Congo|2020-04-23	Africa|hCoV-19/South Africa/KRISP-0144/2020|EPI ISL 467494|B.1.5.16|South Africa|2020-05-30	0.0001703376	Africa
Africa|hCoV-19/DRC/3633/2020|EPI ISL 447230|B.1.5|Democratic Republic of the Congo|2020-04-23	Africa|hCoV-19/South Africa/KRISP-0144/2020|EPI ISL 467494|B.1.5.16|South Africa|2020-05-30	0.0001719600	Africa
Africa|hCoV-19/DRC/3653/2020|EPI ISL 447231|B.1.128|Democratic Republic of the Congo|2020-04-23	Africa|hCoV-19/South Africa/KRISP-0144/2020|EPI ISL 467494|B.1.5.16|South Africa|2020-05-30	0.0003040055	Africa
Africa|hCoV-19/DRC/3659/2020|EPI ISL 447232|B.1.128|Democratic Republic of the Congo|2020-04-23	Africa|hCoV-19/South Africa/KRISP-0144/2020|EPI ISL 467494|B.1.5.16|South Africa|2020-05-30	0.0003042830	Africa
Africa|hCoV-19/DRC/3661/2020|EPI ISL 447233|B.1.128|Democratic Republic of the Congo|2020-04-23	Africa|hCoV-19/South Africa/KRISP-0144/2020|EPI ISL 467494|B.1.5.16|South Africa|2020-05-30	0.0003068763	Africa
Africa|hCoV-19/DRC/3662/2020|EPI ISL 447234|B.1.128|Democratic Republic of the Congo|2020-04-23	Africa|hCoV-19/South Africa/KRISP-0144/2020|EPI ISL 467494|B.1.5.16|South Africa|2020-05-30	0.0003066464	Africa
Africa|hCoV-19/DRC/3664/2020|EPI ISL 447235|B.1.128|Democratic Republic of the Congo|2020-04-23	Africa|hCoV-19/South Africa/KRISP-0144/2020|EPI ISL 467494|B.1.5.16|South Africa|2020-05-30	0.0003066986	Africa
Africa|hCoV-19/DRC/3683/2020|EPI ISL 447236|B.1.5|Democratic Republic of the Congo|2020-04-24	Africa|hCoV-19/South Africa/KRISP-0144/2020|EPI ISL 467494|B.1.5.16|South Africa|2020-05-30	0.0002044204	Africa
Africa|hCoV-19/DRC/3688/2020|EPI ISL 447237|B.1.128|Democratic Republic of the Congo|2020-04-24	Africa|hCoV-19/South Africa/KRISP-0144/2020|EPI ISL 467494|B.1.5.16|South Africa|2020-05-30	0.0003056883	Africa
Africa|hCoV-19/DRC/376/2020|EPI ISL 420851|B.1.6|Democratic Republic of the Congo|2020-03-25	Africa|hCoV-19/South Africa/KRISP-0144/2020|EPI ISL 467494|B.1.5.16|South Africa|2020-05-30	0.0002036670	Africa
Africa|hCoV-19/DRC/3764/2020|EPI ISL 447238|B.1.84|Democratic Republic of the Congo|2020-04-24	Africa|hCoV-19/South Africa/KRISP-0144/2020|EPI ISL 467494|B.1.5.16|South Africa|2020-05-30	0.0002381612	Africa
Africa|hCoV-19/DRC/3768/2020|EPI ISL 447239|B.1.84|Democratic Republic of the Congo|2020-04-24	Africa|hCoV-19/South Africa/KRISP-0144/2020|EPI ISL 467494|B.1.5.16|South Africa|2020-05-30	0.0002042910	Africa
Africa|hCoV-19/DRC/3778/2020|EPI ISL 447240|B.1.128|Democratic Republic of the Congo|2020-04-24	Africa|hCoV-19/South Africa/KRISP-0144/2020|EPI ISL 467494|B.1.5.16|South Africa|2020-05-30	0.0003050978	Africa
Africa|hCoV-19/DRC/3787/2020|EPI ISL 447241|B.1|Democratic Republic of the Congo|2020-04-24	Africa|hCoV-19/South Africa/KRISP-0144/2020|EPI ISL 467494|B.1.5.16|South Africa|2020-05-30	0.0001733446	Africa
Africa|hCoV-19/DRC/3791/2020|EPI ISL 447242|B.1|Democratic Republic of the Congo|2020-04-24	Africa|hCoV-19/South Africa/KRISP-0144/2020|EPI ISL 467494|B.1.5.16|South Africa|2020-05-30	0.0002107945	Africa
Africa|hCoV-19/DRC/3803/2020|EPI ISL 447243|B.1|Democratic Republic of the Congo|2020-04-24	Africa|hCoV-19/South Africa/KRISP-0144/2020|EPI ISL 467494|B.1.5.16|South Africa|2020-05-30	0.0001394482	Africa
Africa|hCoV-19/DRC/3806/2020|EPI ISL 447244|B.1|Democratic Republic of the Congo|2020-04-24	Africa|hCoV-19/South Africa/KRISP-0144/2020|EPI ISL 467494|B.1.5.16|South Africa|2020-05-30	0.0001394384	Africa
Africa|hCoV-19/DRC/3827/2020|EPI ISL 447245|B.1|Democratic Republic of the Congo|2020-04-24	Africa|hCoV-19/South Africa/KRISP-0144/2020|EPI ISL 467494|B.1.5.16|South Africa|2020-05-30	0.0002725531	Africa
Africa|hCoV-19/DRC/3829/2020|EPI ISL 447246|B.1|Democratic Republic of the Congo|2020-04-24	Africa|hCoV-19/South Africa/KRISP-0144/2020|EPI ISL 467494|B.1.5.16|South Africa|2020-05-30	0.0002388045	Africa
Africa|hCoV-19/DRC/3834/2020|EPI ISL 447247|A|Democratic Republic of the Congo|2020-04-25	Africa|hCoV-19/South Africa/KRISP-0144/2020|EPI ISL 467494|B.1.5.16|South Africa|2020-05-30	0.0004800703	Africa
Africa|hCoV-19/DRC/3837/2020|EPI ISL 447248|B.1.128|Democratic Republic of the Congo|2020-04-25	Africa|hCoV-19/South Africa/KRISP-0144/2020|EPI ISL 467494|B.1.5.16|South Africa|2020-05-30	0.0003065001	Africa
Africa|hCoV-19/DRC/3841/2020|EPI ISL 447249|B.1.128|Democratic Republic of the Congo|2020-04-25	Africa|hCoV-19/South Africa/KRISP-0144/2020|EPI ISL 467494|B.1.5.16|South Africa|2020-05-30	0.0003397794	Africa
Africa|hCoV-19/DRC/3842/2020|EPI ISL 471396|B.1.128|Democratic Republic of the Congo|2020-04-25	Africa|hCoV-19/South Africa/KRISP-0144/2020|EPI ISL 467494|B.1.5.16|South Africa|2020-05-30	0.0003361028	Africa
Africa|hCoV-19/DRC/3846/2020|EPI ISL 471397|B.1.84|Democratic Republic of the Congo|2020-04-25	Africa|hCoV-19/South Africa/KRISP-0144/2020|EPI ISL 467494|B.1.5.16|South Africa|2020-05-30	0.0002688480	Africa
Africa|hCoV-19/DRC/3937/2020|EPI ISL 471398|B.1|Democratic Republic of the Congo|2020-04-25	Africa|hCoV-19/South Africa/KRISP-0144/2020|EPI ISL 467494|B.1.5.16|South Africa|2020-05-30	0.0002352372	Africa
Africa|hCoV-19/DRC/3941/2020|EPI ISL 471399|B.1.128|Democratic Republic of the Congo|2020-04-25	Africa|hCoV-19/South Africa/KRISP-0144/2020|EPI ISL 467494|B.1.5.16|South Africa|2020-05-30	0.0003059345	Africa
Africa|hCoV-19/DRC/3947/2020|EPI ISL 471400|B.1.214|Democratic Republic of the Congo|2020-04-25	Africa|hCoV-19/South Africa/KRISP-0144/2020|EPI ISL 467494|B.1.5.16|South Africa|2020-05-30	0.0003360814	Africa
Africa|hCoV-19/DRC/3949/2020|EPI ISL 471401|B.1.84|Democratic Republic of the Congo|2020-04-26	Africa|hCoV-19/South Africa/KRISP-0144/2020|EPI ISL 467494|B.1.5.16|South Africa|2020-05-30	0.0001693552	Africa
Africa|hCoV-19/DRC/396/2020|EPI ISL 420852|B.1.6|Democratic Republic of the Congo|2020-03-26	Africa|hCoV-19/South Africa/KRISP-0144/2020|EPI ISL 467494|B.1.5.16|South Africa|2020-05-30	0.0001695522	Africa
Africa|hCoV-19/DRC/397/2020|EPI ISL 420845|B.1.6|Democratic Republic of the Congo|2020-03-26	Africa|hCoV-19/South Africa/KRISP-0144/2020|EPI ISL 467494|B.1.5.16|South Africa|2020-05-30	0.0001682686	Africa
Africa|hCoV-19/DRC/400/2020|EPI ISL 420846|B.1.5|Democratic Republic of the Congo|2020-03	Africa|hCoV-19/South Africa/KRISP-0144/2020|EPI ISL 467494|B.1.5.16|South Africa|2020-05-30	0.0001349937	Africa
Africa|hCoV-19/DRC/4012/2020|EPI ISL 471402|B.1|Democratic Republic of the Congo|2020-04-26	Africa|hCoV-19/South Africa/KRISP-0144/2020|EPI ISL 467494|B.1.5.16|South Africa|2020-05-30	0.0003024733	Africa
Africa|hCoV-19/DRC/402/2020|EPI ISL 420853|B.1|Democratic Republic of the Congo|2020-03-26	Africa|hCoV-19/South Africa/KRISP-0144/2020|EPI ISL 467494|B.1.5.16|South Africa|2020-05-30	0.0001762506	Africa
Africa|hCoV-19/DRC/4020/2020|EPI ISL 471403|B.1.5|Democratic Republic of the Congo|2020-04-26	Africa|hCoV-19/South Africa/KRISP-0144/2020|EPI ISL 467494|B.1.5.16|South Africa|2020-05-30	0.0002352471	Africa
Africa|hCoV-19/DRC/4026/2020|EPI ISL 471404|B.1.84|Democratic Republic of the Congo|2020-04-27	Africa|hCoV-19/South Africa/KRISP-0144/2020|EPI ISL 467494|B.1.5.16|South Africa|2020-05-30	0.0002025397	Africa
Africa|hCoV-19/DRC/4060/2020|EPI ISL 471405|B.1|Democratic Republic of the Congo|2020-04-27	Africa|hCoV-19/South Africa/KRISP-0144/2020|EPI ISL 467494|B.1.5.16|South Africa|2020-05-30	0.0002356989	Africa
Africa|hCoV-19/DRC/4075/2020|EPI ISL 471406|B.1.214|Democratic Republic of the Congo|2020-04-27	Africa|hCoV-19/South Africa/KRISP-0144/2020|EPI ISL 467494|B.1.5.16|South Africa|2020-05-30	0.0003051111	Africa
Africa|hCoV-19/DRC/4084/2020|EPI ISL 471407|B.1.214|Democratic Republic of the Congo|2020-04-27	Africa|hCoV-19/South Africa/KRISP-0144/2020|EPI ISL 467494|B.1.5.16|South Africa|2020-05-30	0.0003364206	Africa
Africa|hCoV-19/DRC/4132/2020|EPI ISL 471408|B.1|Democratic Republic of the Congo|2020-04-27	Africa|hCoV-19/South Africa/KRISP-0144/2020|EPI ISL 467494|B.1.5.16|South Africa|2020-05-30	0.0002688416	Africa
Africa|hCoV-19/DRC/4141/2020|EPI ISL 471409|B.1.128|Democratic Republic of the Congo|2020-04-27	Africa|hCoV-19/South Africa/KRISP-0144/2020|EPI ISL 467494|B.1.5.16|South Africa|2020-05-30	0.0003024733	Africa
Africa|hCoV-19/DRC/4145/2020|EPI ISL 471410|B.1|Democratic Republic of the Congo|2020-04-27	Africa|hCoV-19/South Africa/KRISP-0144/2020|EPI ISL 467494|B.1.5.16|South Africa|2020-05-30	0.0002016278	Africa
Africa|hCoV-19/DRC/4194/2020|EPI ISL 471414|B.1.5|Democratic Republic of the Congo|2020-04-28	Africa|hCoV-19/South Africa/KRISP-0144/2020|EPI ISL 467494|B.1.5.16|South Africa|2020-05-30	0.0002352317	Africa
Africa|hCoV-19/DRC/4250/2020|EPI ISL 471415|B.1.1.1|Democratic Republic of the Congo|2020-04-28	Africa|hCoV-19/South Africa/KRISP-0144/2020|EPI ISL 467494|B.1.5.16|South Africa|2020-05-30	0.0004033507	Africa
Africa|hCoV-19/DRC/4279/2020|EPI ISL 514114|B.1|Democratic Republic of the Congo|2020-04-28	Africa|hCoV-19/South Africa/KRISP-0144/2020|EPI ISL 467494|B.1.5.16|South Africa|2020-05-30	0.0002384954	Africa
Africa|hCoV-19/DRC/4282/2020|EPI ISL 514103|B.1.128|Democratic Republic of the Congo|2020-04-08	Africa|hCoV-19/South Africa/KRISP-0144/2020|EPI ISL 467494|B.1.5.16|South Africa|2020-05-30	0.0002726061	Africa
Africa|hCoV-19/DRC/4284/2020|EPI ISL 514115|B.1.128|Democratic Republic of the Congo|2020-04-28	Africa|hCoV-19/South Africa/KRISP-0144/2020|EPI ISL 467494|B.1.5.16|South Africa|2020-05-30	0.0002725783	Africa
Africa|hCoV-19/DRC/431/2020|EPI ISL 420847|B.1.147|Democratic Republic of the Congo|2020-03-26	Africa|hCoV-19/South Africa/KRISP-0144/2020|EPI ISL 467494|B.1.5.16|South Africa|2020-05-30	0.0001682669	Africa
Africa|hCoV-19/DRC/4418/2020|EPI ISL 496506|B.1.128|Democratic Republic of the Congo|2020-04-29	Africa|hCoV-19/South Africa/KRISP-0144/2020|EPI ISL 467494|B.1.5.16|South Africa|2020-05-30	0.0003066777	Africa
Africa|hCoV-19/DRC/4422/2020|EPI ISL 496507|B.1.128|Democratic Republic of the Congo|2020-04-29	Africa|hCoV-19/South Africa/KRISP-0144/2020|EPI ISL 467494|B.1.5.16|South Africa|2020-05-30	0.0002756868	Africa
Africa|hCoV-19/DRC/4427/2020|EPI ISL 496508|B.1.128|Democratic Republic of the Congo|2020-04-29	Africa|hCoV-19/South Africa/KRISP-0144/2020|EPI ISL 467494|B.1.5.16|South Africa|2020-05-30	0.0002781592	Africa
Africa|hCoV-19/DRC/4429/2020|EPI ISL 513589|B.1.128|Democratic Republic of the Congo|2020-04-29	Africa|hCoV-19/South Africa/KRISP-0144/2020|EPI ISL 467494|B.1.5.16|South Africa|2020-05-30	0.0002781785	Africa
Africa|hCoV-19/DRC/4430/2020|EPI ISL 496509|B.1.128|Democratic Republic of the Congo|2020-04-29	Africa|hCoV-19/South Africa/KRISP-0144/2020|EPI ISL 467494|B.1.5.16|South Africa|2020-05-30	0.0002728382	Africa
Africa|hCoV-19/DRC/4437/2020|EPI ISL 513590|B.1.128|Democratic Republic of the Congo|2020-05-02	Africa|hCoV-19/South Africa/KRISP-0144/2020|EPI ISL 467494|B.1.5.16|South Africa|2020-05-30	0.0003130118	Africa
Africa|hCoV-19/DRC/4442/2020|EPI ISL 496510|B.1.128|Democratic Republic of the Congo|2020-04-29	Africa|hCoV-19/South Africa/KRISP-0144/2020|EPI ISL 467494|B.1.5.16|South Africa|2020-05-30	0.0002759433	Africa
Africa|hCoV-19/DRC/4444/2020|EPI ISL 514104|B.1.128|Democratic Republic of the Congo|2020-04-29	Africa|hCoV-19/South Africa/KRISP-0144/2020|EPI ISL 467494|B.1.5.16|South Africa|2020-05-30	0.0002717265	Africa
Africa|hCoV-19/DRC/445/2020|EPI ISL 420848|B.1|Democratic Republic of the Congo|2020-03	Africa|hCoV-19/South Africa/KRISP-0144/2020|EPI ISL 467494|B.1.5.16|South Africa|2020-05-30	0.0001398409	Africa
Africa|hCoV-19/DRC/4501/2020|EPI ISL 513591|B.1.5|Democratic Republic of the Congo|2020-05-30	Africa|hCoV-19/South Africa/KRISP-0144/2020|EPI ISL 467494|B.1.5.16|South Africa|2020-05-30	0.0001738885	Africa
Africa|hCoV-19/DRC/4516/2020|EPI ISL 487192|B.1.1.275|Democratic Republic of the Congo|2020-04-28	Africa|hCoV-19/South Africa/KRISP-0144/2020|EPI ISL 467494|B.1.5.16|South Africa|2020-05-30	0.0002379044	Africa
Africa|hCoV-19/DRC/4524/2020|EPI ISL 513597|A|Democratic Republic of the Congo|2020-04-30	Africa|hCoV-19/South Africa/KRISP-0144/2020|EPI ISL 467494|B.1.5.16|South Africa|2020-05-30	0.0004750006	Africa
Africa|hCoV-19/DRC/4541/2020|EPI ISL 513598|B.1|Democratic Republic of the Congo|2020-04-30	Africa|hCoV-19/South Africa/KRISP-0144/2020|EPI ISL 467494|B.1.5.16|South Africa|2020-05-30	0.0002688885	Africa
Africa|hCoV-19/DRC/4551/2020|EPI ISL 513599|B.1.178|Democratic Republic of the Congo|2020-04-30	Africa|hCoV-19/South Africa/KRISP-0144/2020|EPI ISL 467494|B.1.5.16|South Africa|2020-05-30	0.0003085985	Africa
Africa|hCoV-19/DRC/4561/2020|EPI ISL 513600|B.1|Democratic Republic of the Congo|2020-04-30	Africa|hCoV-19/South Africa/KRISP-0144/2020|EPI ISL 467494|B.1.5.16|South Africa|2020-05-30	0.0002352317	Africa
Africa|hCoV-19/DRC/4562/2020|EPI ISL 513601|B.1.214|Democratic Republic of the Congo|2020-04-30	Africa|hCoV-19/South Africa/KRISP-0144/2020|EPI ISL 467494|B.1.5.16|South Africa|2020-05-30	0.0002352372	Africa
Africa|hCoV-19/DRC/4568/2020|EPI ISL 513602|B.1|Democratic Republic of the Congo|2020-04-30	Africa|hCoV-19/South Africa/KRISP-0144/2020|EPI ISL 467494|B.1.5.16|South Africa|2020-05-30	0.0002377156	Africa
Africa|hCoV-19/DRC/4578/2020|EPI ISL 513603|B.1|Democratic Republic of the Congo|2020-04-30	Africa|hCoV-19/South Africa/KRISP-0144/2020|EPI ISL 467494|B.1.5.16|South Africa|2020-05-30	0.0002734165	Africa
Africa|hCoV-19/DRC/4613/2020|EPI ISL 513604|B.1.214|Democratic Republic of the Congo|2020-04-30	Africa|hCoV-19/South Africa/KRISP-0144/2020|EPI ISL 467494|B.1.5.16|South Africa|2020-05-30	0.0002712541	Africa
Africa|hCoV-19/DRC/4614/2020|EPI ISL 513605|B.1|Democratic Republic of the Congo|2020-04-30	Africa|hCoV-19/South Africa/KRISP-0144/2020|EPI ISL 467494|B.1.5.16|South Africa|2020-05-30	0.0003697118	Africa
Africa|hCoV-19/DRC/4631/2020|EPI ISL 513606|B.1.5|Democratic Republic of the Congo|2020-04-30	Africa|hCoV-19/South Africa/KRISP-0144/2020|EPI ISL 467494|B.1.5.16|South Africa|2020-05-30	0.0003697367	Africa
Africa|hCoV-19/DRC/4633/2020|EPI ISL 513607|B.1.128|Democratic Republic of the Congo|2020-04-30	Africa|hCoV-19/South Africa/KRISP-0144/2020|EPI ISL 467494|B.1.5.16|South Africa|2020-05-30	0.0003361028	Africa
Africa|hCoV-19/DRC/4642/2020|EPI ISL 513608|B.1.128|Democratic Republic of the Congo|2020-04-30	Africa|hCoV-19/South Africa/KRISP-0144/2020|EPI ISL 467494|B.1.5.16|South Africa|2020-05-30	0.0003360882	Africa
Africa|hCoV-19/DRC/4647/2020|EPI ISL 513609|B.1.128|Democratic Republic of the Congo|2020-04-30	Africa|hCoV-19/South Africa/KRISP-0144/2020|EPI ISL 467494|B.1.5.16|South Africa|2020-05-30	0.0003024733	Africa
Africa|hCoV-19/DRC/4653/2020|EPI ISL 513610|B.1.128|Democratic Republic of the Congo|2020-04-30	Africa|hCoV-19/South Africa/KRISP-0144/2020|EPI ISL 467494|B.1.5.16|South Africa|2020-05-30	0.0003361221	Africa
Africa|hCoV-19/DRC/4681/2020|EPI ISL 514116|B.1.128|Democratic Republic of the Congo|2020-04-30	Africa|hCoV-19/South Africa/KRISP-0144/2020|EPI ISL 467494|B.1.5.16|South Africa|2020-05-30	0.0002759435	Africa
Africa|hCoV-19/DRC/4683/2020|EPI ISL 514105|B.1.5|Democratic Republic of the Congo|2020-04-30	Africa|hCoV-19/South Africa/KRISP-0144/2020|EPI ISL 467494|B.1.5.16|South Africa|2020-05-30	0.0003095994	Africa
Africa|hCoV-19/DRC/4685/2020|EPI ISL 514106|B.1.128|Democratic Republic of the Congo|2020-04-30	Africa|hCoV-19/South Africa/KRISP-0144/2020|EPI ISL 467494|B.1.5.16|South Africa|2020-05-30	0.0003404433	Africa
Africa|hCoV-19/DRC/4690/2020|EPI ISL 514117|B.1.128|Democratic Republic of the Congo|2020-04-30	Africa|hCoV-19/South Africa/KRISP-0144/2020|EPI ISL 467494|B.1.5.16|South Africa|2020-05-30	0.0003068450	Africa
Africa|hCoV-19/DRC/4693/2020|EPI ISL 514118|B.1.128|Democratic Republic of the Congo|2020-04-30	Africa|hCoV-19/South Africa/KRISP-0144/2020|EPI ISL 467494|B.1.5.16|South Africa|2020-05-30	0.0003062187	Africa
Africa|hCoV-19/DRC/4694/2020|EPI ISL 514107|B.1.128|Democratic Republic of the Congo|2020-04-30	Africa|hCoV-19/South Africa/KRISP-0144/2020|EPI ISL 467494|B.1.5.16|South Africa|2020-05-30	0.0003098338	Africa
Africa|hCoV-19/DRC/4720/2020|EPI ISL 514108|B.1.84|Democratic Republic of the Congo|2020-05-01	Africa|hCoV-19/South Africa/KRISP-0144/2020|EPI ISL 467494|B.1.5.16|South Africa|2020-05-30	0.0002372323	Africa
Africa|hCoV-19/DRC/4785/2020|EPI ISL 514119|B.1.84|Democratic Republic of the Congo|2020-05-01	Africa|hCoV-19/South Africa/KRISP-0144/2020|EPI ISL 467494|B.1.5.16|South Africa|2020-05-30	0.0003743208	Africa
Africa|hCoV-19/DRC/5019/2020|EPI ISL 496511|B.1|Democratic Republic of the Congo|2020-05-02	Africa|hCoV-19/South Africa/KRISP-0144/2020|EPI ISL 467494|B.1.5.16|South Africa|2020-05-30	0.0002840777	Africa
Africa|hCoV-19/DRC/5094/2020|EPI ISL 496491|B.1.84|Democratic Republic of the Congo|2020-05-02	Africa|hCoV-19/South Africa/KRISP-0144/2020|EPI ISL 467494|B.1.5.16|South Africa|2020-05-30	0.0002410557	Africa
Africa|hCoV-19/DRC/5186/2020|EPI ISL 496512|B.1|Democratic Republic of the Congo|2020-05-03	Africa|hCoV-19/South Africa/KRISP-0144/2020|EPI ISL 467494|B.1.5.16|South Africa|2020-05-30	0.0002757111	Africa
Africa|hCoV-19/DRC/5187/2020|EPI ISL 513619|B.1|Democratic Republic of the Congo|2020-05-03	Africa|hCoV-19/South Africa/KRISP-0144/2020|EPI ISL 467494|B.1.5.16|South Africa|2020-05-30	0.0002722589	Africa
Africa|hCoV-19/DRC/5205/2020|EPI ISL 487365|B.1.1.275|Democratic Republic of the Congo|2020-05-01	Africa|hCoV-19/South Africa/KRISP-0144/2020|EPI ISL 467494|B.1.5.16|South Africa|2020-05-30	0.0002763504	Africa
Africa|hCoV-19/DRC/521/2020|EPI ISL 420854|B.1.5|Democratic Republic of the Congo|2020-03-25	Africa|hCoV-19/South Africa/KRISP-0144/2020|EPI ISL 467494|B.1.5.16|South Africa|2020-05-30	0.0001013972	Africa
Africa|hCoV-19/DRC/5210/2020|EPI ISL 487369|B.1.1.275|Democratic Republic of the Congo|2020-05-01	Africa|hCoV-19/South Africa/KRISP-0144/2020|EPI ISL 467494|B.1.5.16|South Africa|2020-05-30	0.0002753965	Africa
Africa|hCoV-19/DRC/523/2020|EPI ISL 420849|B.1.1.1|Democratic Republic of the Congo|2020-03-28	Africa|hCoV-19/South Africa/KRISP-0144/2020|EPI ISL 467494|B.1.5.16|South Africa|2020-05-30	0.0003033611	Africa
Africa|hCoV-19/DRC/5240/2020|EPI ISL 496492|B.1|Democratic Republic of the Congo|2020-05-03	Africa|hCoV-19/South Africa/KRISP-0144/2020|EPI ISL 467494|B.1.5.16|South Africa|2020-05-30	0.0001704845	Africa
Africa|hCoV-19/DRC/5377/2020|EPI ISL 496513|B.1|Democratic Republic of the Congo|2020-05-04	Africa|hCoV-19/South Africa/KRISP-0144/2020|EPI ISL 467494|B.1.5.16|South Africa|2020-05-30	0.0002386799	Africa
Africa|hCoV-19/DRC/5538/2020|EPI ISL 514120|B.1|Democratic Republic of the Congo|2020-05-05	Africa|hCoV-19/South Africa/KRISP-0144/2020|EPI ISL 467494|B.1.5.16|South Africa|2020-05-30	0.0001749229	Africa
Africa|hCoV-19/DRC/5651/2020|EPI ISL 496493|B.1.1.1|Democratic Republic of the Congo|2020-05-06	Africa|hCoV-19/South Africa/KRISP-0144/2020|EPI ISL 467494|B.1.5.16|South Africa|2020-05-30	0.0003478479	Africa
Africa|hCoV-19/DRC/5705/2020|EPI ISL 496494|B.1.84|Democratic Republic of the Congo|2020-05-06	Africa|hCoV-19/South Africa/KRISP-0144/2020|EPI ISL 467494|B.1.5.16|South Africa|2020-05-30	0.0002124262	Africa
Africa|hCoV-19/DRC/5735/2020|EPI ISL 496495|B.1.214|Democratic Republic of the Congo|2020-05-06	Africa|hCoV-19/South Africa/KRISP-0144/2020|EPI ISL 467494|B.1.5.16|South Africa|2020-05-30	0.0002100449	Africa
Africa|hCoV-19/DRC/5815/2020|EPI ISL 495629|B.1.214|Democratic Republic of the Congo|2020-05-06	Africa|hCoV-19/South Africa/KRISP-0144/2020|EPI ISL 467494|B.1.5.16|South Africa|2020-05-30	0.0002802413	Africa
Africa|hCoV-19/DRC/5907/2020|EPI ISL 496496|B.1.84|Democratic Republic of the Congo|2020-05-07	Africa|hCoV-19/South Africa/KRISP-0144/2020|EPI ISL 467494|B.1.5.16|South Africa|2020-05-30	0.0003186338	Africa
Africa|hCoV-19/DRC/5913/2020|EPI ISL 496497|B.1|Democratic Republic of the Congo|2020-05-07	Africa|hCoV-19/South Africa/KRISP-0144/2020|EPI ISL 467494|B.1.5.16|South Africa|2020-05-30	0.0003099970	Africa
Africa|hCoV-19/DRC/5927/2020|EPI ISL 496498|B.1.9|Democratic Republic of the Congo|2020-05-07	Africa|hCoV-19/South Africa/KRISP-0144/2020|EPI ISL 467494|B.1.5.16|South Africa|2020-05-30	0.0004825111	Africa
Africa|hCoV-19/DRC/5957/2020|EPI ISL 496499|B.1.5|Democratic Republic of the Congo|2020-05-07	Africa|hCoV-19/South Africa/KRISP-0144/2020|EPI ISL 467494|B.1.5.16|South Africa|2020-05-30	0.0001360832	Africa
Africa|hCoV-19/DRC/5964/2020|EPI ISL 496500|B.1.178|Democratic Republic of the Congo|2020-05-07	Africa|hCoV-19/South Africa/KRISP-0144/2020|EPI ISL 467494|B.1.5.16|South Africa|2020-05-30	0.0001430276	Africa
Africa|hCoV-19/DRC/5996/2020|EPI ISL 496514|B.1.84|Democratic Republic of the Congo|2020-05-08	Africa|hCoV-19/South Africa/KRISP-0144/2020|EPI ISL 467494|B.1.5.16|South Africa|2020-05-30	0.0002411885	Africa
Africa|hCoV-19/DRC/6026/2020|EPI ISL 513622|B.1.1.1|Democratic Republic of the Congo|2020-05-08	Africa|hCoV-19/South Africa/KRISP-0144/2020|EPI ISL 467494|B.1.5.16|South Africa|2020-05-30	0.0004144986	Africa
Africa|hCoV-19/DRC/6143/2020|EPI ISL 496515|B.1|Democratic Republic of the Congo|2020-05-08	Africa|hCoV-19/South Africa/KRISP-0144/2020|EPI ISL 467494|B.1.5.16|South Africa|2020-05-30	0.0002087456	Africa
Africa|hCoV-19/DRC/6151/2020|EPI ISL 513620|B.1.214|Democratic Republic of the Congo|2020-05-08	Africa|hCoV-19/South Africa/KRISP-0144/2020|EPI ISL 467494|B.1.5.16|South Africa|2020-05-30	0.0002737127	Africa
Africa|hCoV-19/DRC/6163/2020|EPI ISL 513623|B.1.214|Democratic Republic of the Congo|2020-05-08	Africa|hCoV-19/South Africa/KRISP-0144/2020|EPI ISL 467494|B.1.5.16|South Africa|2020-05-30	0.0002769531	Africa
Africa|hCoV-19/DRC/6203/2020|EPI ISL 514109|B.1|Democratic Republic of the Congo|2020-05-09	Africa|hCoV-19/South Africa/KRISP-0144/2020|EPI ISL 467494|B.1.5.16|South Africa|2020-05-30	0.0003754562	Africa
Africa|hCoV-19/DRC/6209/2020|EPI ISL 514110|B.1.84|Democratic Republic of the Congo|2020-05-09	Africa|hCoV-19/South Africa/KRISP-0144/2020|EPI ISL 467494|B.1.5.16|South Africa|2020-05-30	0.0002044372	Africa
Africa|hCoV-19/DRC/6227/2020|EPI ISL 514121|B.1.84|Democratic Republic of the Congo|2020-05-09	Africa|hCoV-19/South Africa/KRISP-0144/2020|EPI ISL 467494|B.1.5.16|South Africa|2020-05-30	0.0002047091	Africa
Africa|hCoV-19/DRC/6313/2020|EPI ISL 496516|B.1.84|Democratic Republic of the Congo|2020-05-09	Africa|hCoV-19/South Africa/KRISP-0144/2020|EPI ISL 467494|B.1.5.16|South Africa|2020-05-30	0.0003202582	Africa
Africa|hCoV-19/DRC/6338/2020|EPI ISL 495630|B.1|Democratic Republic of the Congo|2020-05-09	Africa|hCoV-19/South Africa/KRISP-0144/2020|EPI ISL 467494|B.1.5.16|South Africa|2020-05-30	0.0002462173	Africa
Africa|hCoV-19/DRC/6341/2020|EPI ISL 495631|B.1|Democratic Republic of the Congo|2020-05-09	Africa|hCoV-19/South Africa/KRISP-0144/2020|EPI ISL 467494|B.1.5.16|South Africa|2020-05-30	0.0003543584	Africa
Africa|hCoV-19/DRC/6342/2020|EPI ISL 495632|B.1|Democratic Republic of the Congo|2020-05-09	Africa|hCoV-19/South Africa/KRISP-0144/2020|EPI ISL 467494|B.1.5.16|South Africa|2020-05-30	0.0003131359	Africa
Africa|hCoV-19/DRC/6361/2020|EPI ISL 495633|B.1|Democratic Republic of the Congo|2020-05-09	Africa|hCoV-19/South Africa/KRISP-0144/2020|EPI ISL 467494|B.1.5.16|South Africa|2020-05-30	0.0002131452	Africa
Africa|hCoV-19/DRC/6380/2020|EPI ISL 513611|B.1.1.275|Democratic Republic of the Congo|2020-05-04	Africa|hCoV-19/South Africa/KRISP-0144/2020|EPI ISL 467494|B.1.5.16|South Africa|2020-05-30	0.0002767804	Africa
Africa|hCoV-19/DRC/6384/2020|EPI ISL 513612|B.1.1.275|Democratic Republic of the Congo|2020-05-07	Africa|hCoV-19/South Africa/KRISP-0144/2020|EPI ISL 467494|B.1.5.16|South Africa|2020-05-30	0.0002418910	Africa
Africa|hCoV-19/DRC/6386/2020|EPI ISL 513613|B.1.1.275|Democratic Republic of the Congo|2020-05-07	Africa|hCoV-19/South Africa/KRISP-0144/2020|EPI ISL 467494|B.1.5.16|South Africa|2020-05-30	0.0002374447	Africa
Africa|hCoV-19/DRC/6389/2020|EPI ISL 513614|B.1.84|Democratic Republic of the Congo|2020-05-07	Africa|hCoV-19/South Africa/KRISP-0144/2020|EPI ISL 467494|B.1.5.16|South Africa|2020-05-30	0.0003097453	Africa
Africa|hCoV-19/DRC/6390/2020|EPI ISL 513615|B.1.1.275|Democratic Republic of the Congo|2020-05-04	Africa|hCoV-19/South Africa/KRISP-0144/2020|EPI ISL 467494|B.1.5.16|South Africa|2020-05-30	0.0003396929	Africa
Africa|hCoV-19/DRC/6392/2020|EPI ISL 513616|B.1|Democratic Republic of the Congo|2020-05-04	Africa|hCoV-19/South Africa/KRISP-0144/2020|EPI ISL 467494|B.1.5.16|South Africa|2020-05-30	0.0001017661	Africa
Africa|hCoV-19/DRC/6395/2020|EPI ISL 513617|B.1.1.275|Democratic Republic of the Congo|2020-05-07	Africa|hCoV-19/South Africa/KRISP-0144/2020|EPI ISL 467494|B.1.5.16|South Africa|2020-05-30	0.0003697541	Africa
Africa|hCoV-19/DRC/6398/2020|EPI ISL 513618|B.1.1.275|Democratic Republic of the Congo|2020-05-07	Africa|hCoV-19/South Africa/KRISP-0144/2020|EPI ISL 467494|B.1.5.16|South Africa|2020-05-30	0.0002688724	Africa
Africa|hCoV-19/DRC/6724/2020|EPI ISL 495634|B.1|Democratic Republic of the Congo|2020-05-11	Africa|hCoV-19/South Africa/KRISP-0144/2020|EPI ISL 467494|B.1.5.16|South Africa|2020-05-30	0.0002044344	Africa
Africa|hCoV-19/DRC/6743/2020|EPI ISL 495635|B.1.149|Democratic Republic of the Congo|2020-05-11	Africa|hCoV-19/South Africa/KRISP-0144/2020|EPI ISL 467494|B.1.5.16|South Africa|2020-05-30	0.0002120554	Africa
Africa|hCoV-19/DRC/6783/2020|EPI ISL 496501|B.1.149|Democratic Republic of the Congo|2020-05-11	Africa|hCoV-19/South Africa/KRISP-0144/2020|EPI ISL 467494|B.1.5.16|South Africa|2020-05-30	0.0002459147	Africa
Africa|hCoV-19/DRC/6784/2020|EPI ISL 495636|B.1|Democratic Republic of the Congo|2020-05-11	Africa|hCoV-19/South Africa/KRISP-0144/2020|EPI ISL 467494|B.1.5.16|South Africa|2020-05-30	0.0001700635	Africa
Africa|hCoV-19/DRC/6786/2020|EPI ISL 495637|B.1.178|Democratic Republic of the Congo|2020-05-11	Africa|hCoV-19/South Africa/KRISP-0144/2020|EPI ISL 467494|B.1.5.16|South Africa|2020-05-30	0.0002727882	Africa
Africa|hCoV-19/DRC/6791/2020|EPI ISL 495638|B.1.178|Democratic Republic of the Congo|2020-05-11	Africa|hCoV-19/South Africa/KRISP-0144/2020|EPI ISL 467494|B.1.5.16|South Africa|2020-05-30	0.0002395832	Africa
Africa|hCoV-19/DRC/6792/2020|EPI ISL 495639|B.1|Democratic Republic of the Congo|2020-05-11	Africa|hCoV-19/South Africa/KRISP-0144/2020|EPI ISL 467494|B.1.5.16|South Africa|2020-05-30	0.0002138189	Africa
Africa|hCoV-19/DRC/6801/2020|EPI ISL 514111|B.1|Democratic Republic of the Congo|2020-05-11	Africa|hCoV-19/South Africa/KRISP-0144/2020|EPI ISL 467494|B.1.5.16|South Africa|2020-05-30	0.0004126585	Africa
Africa|hCoV-19/DRC/6853/2020|EPI ISL 496502|B.1.214|Democratic Republic of the Congo|2020-05-11	Africa|hCoV-19/South Africa/KRISP-0144/2020|EPI ISL 467494|B.1.5.16|South Africa|2020-05-30	0.0002076536	Africa
Africa|hCoV-19/DRC/6854/2020|EPI ISL 496503|B.1|Democratic Republic of the Congo|2020-05-11	Africa|hCoV-19/South Africa/KRISP-0144/2020|EPI ISL 467494|B.1.5.16|South Africa|2020-05-30	0.0003876805	Africa
Africa|hCoV-19/DRC/6875/2020|EPI ISL 496504|B.1|Democratic Republic of the Congo|2020-05-11	Africa|hCoV-19/South Africa/KRISP-0144/2020|EPI ISL 467494|B.1.5.16|South Africa|2020-05-30	0.0002044441	Africa
Africa|hCoV-19/DRC/7042/2020|EPI ISL 513592|B.1.214|Democratic Republic of the Congo|2020-05-12	Africa|hCoV-19/South Africa/KRISP-0144/2020|EPI ISL 467494|B.1.5.16|South Africa|2020-05-30	0.0002378723	Africa
Africa|hCoV-19/DRC/7061/2020|EPI ISL 513593|B.1|Democratic Republic of the Congo|2020-05-12	Africa|hCoV-19/South Africa/KRISP-0144/2020|EPI ISL 467494|B.1.5.16|South Africa|2020-05-30	0.0001760851	Africa
Africa|hCoV-19/DRC/7140/2020|EPI ISL 513594|B.1.214|Democratic Republic of the Congo|2020-05-12	Africa|hCoV-19/South Africa/KRISP-0144/2020|EPI ISL 467494|B.1.5.16|South Africa|2020-05-30	0.0003454559	Africa
Africa|hCoV-19/DRC/7200/2020|EPI ISL 514112|B.1|Democratic Republic of the Congo|2020-05-13	Africa|hCoV-19/South Africa/KRISP-0144/2020|EPI ISL 467494|B.1.5.16|South Africa|2020-05-30	0.0003390226	Africa
Africa|hCoV-19/DRC/7211/2020|EPI ISL 514122|B.1.149|Democratic Republic of the Congo|2020-05-13	Africa|hCoV-19/South Africa/KRISP-0144/2020|EPI ISL 467494|B.1.5.16|South Africa|2020-05-30	0.0003062530	Africa
Africa|hCoV-19/DRC/7248/2020|EPI ISL 514123|B.1|Democratic Republic of the Congo|2020-05-13	Africa|hCoV-19/South Africa/KRISP-0144/2020|EPI ISL 467494|B.1.5.16|South Africa|2020-05-30	0.0002087267	Africa
Africa|hCoV-19/DRC/7255/2020|EPI ISL 514124|B.1.149|Democratic Republic of the Congo|2020-05-13	Africa|hCoV-19/South Africa/KRISP-0144/2020|EPI ISL 467494|B.1.5.16|South Africa|2020-05-30	0.0003431549	Africa
Africa|hCoV-19/DRC/73/2020|EPI ISL 417941|B.1.178|Democratic Republic of the Congo|2020-03-18	Africa|hCoV-19/South Africa/KRISP-0144/2020|EPI ISL 467494|B.1.5.16|South Africa|2020-05-30	0.0001358633	Africa
Africa|hCoV-19/DRC/7386/2020|EPI ISL 513595|B.1.5|Democratic Republic of the Congo|2020-05-14	Africa|hCoV-19/South Africa/KRISP-0144/2020|EPI ISL 467494|B.1.5.16|South Africa|2020-05-30	0.0001399534	Africa
Africa|hCoV-19/DRC/7430/2020|EPI ISL 496517|B.1.1.1|Democratic Republic of the Congo|2020-05-14	Africa|hCoV-19/South Africa/KRISP-0144/2020|EPI ISL 467494|B.1.5.16|South Africa|2020-05-30	0.0005378513	Africa
Africa|hCoV-19/DRC/7434/2020|EPI ISL 513621|B.1.1.1|Democratic Republic of the Congo|2020-05-14	Africa|hCoV-19/South Africa/KRISP-0144/2020|EPI ISL 467494|B.1.5.16|South Africa|2020-05-30	0.0005226916	Africa
Africa|hCoV-19/DRC/7471/2020|EPI ISL 513596|B.1.214|Democratic Republic of the Congo|2020-05-14	Africa|hCoV-19/South Africa/KRISP-0144/2020|EPI ISL 467494|B.1.5.16|South Africa|2020-05-30	0.0003422325	Africa
Africa|hCoV-19/DRC/7488/2020|EPI ISL 514113|B.1.1|Democratic Republic of the Congo|2020-05-14	Africa|hCoV-19/South Africa/KRISP-0144/2020|EPI ISL 467494|B.1.5.16|South Africa|2020-05-30	0.0002044002	Africa
Africa|hCoV-19/DRC/7713/2020|EPI ISL 495640|B.1|Democratic Republic of the Congo|2020-05-14	Africa|hCoV-19/South Africa/KRISP-0144/2020|EPI ISL 467494|B.1.5.16|South Africa|2020-05-30	0.0004191077	Africa
Africa|hCoV-19/DRC/7864/2020|EPI ISL 496505|B.1.214|Democratic Republic of the Congo|2020-05-15	Africa|hCoV-19/South Africa/KRISP-0144/2020|EPI ISL 467494|B.1.5.16|South Africa|2020-05-30	0.0003123177	Africa
Africa|hCoV-19/DRC/7920/2020|EPI ISL 495641|B.1|Democratic Republic of the Congo|2020-05-15	Africa|hCoV-19/South Africa/KRISP-0144/2020|EPI ISL 467494|B.1.5.16|South Africa|2020-05-30	0.0003410686	Africa
Africa|hCoV-19/DRC/80/2020|EPI ISL 417942|B.1.178|Democratic Republic of the Congo|2020-03-18	Africa|hCoV-19/South Africa/KRISP-0144/2020|EPI ISL 467494|B.1.5.16|South Africa|2020-05-30	0.0001349969	Africa
Africa|hCoV-19/DRC/8018/2020|EPI ISL 514125|B.1.5|Democratic Republic of the Congo|2020-05-15	Africa|hCoV-19/South Africa/KRISP-0144/2020|EPI ISL 467494|B.1.5.16|South Africa|2020-05-30	0.0003176667	Africa
Africa|hCoV-19/DRC/81/2020|EPI ISL 417944|B.1.9|Democratic Republic of the Congo|2020-03-18	Africa|hCoV-19/South Africa/KRISP-0144/2020|EPI ISL 467494|B.1.5.16|South Africa|2020-05-30	0.0002370048	Africa
Africa|hCoV-19/DRC/82/2020|EPI ISL 417946|B.1.5|Democratic Republic of the Congo|2020-03-18	Africa|hCoV-19/South Africa/KRISP-0144/2020|EPI ISL 467494|B.1.5.16|South Africa|2020-05-30	0.0001008011	Africa
Africa|hCoV-19/DRC/94/2020|EPI ISL 417947|B.1|Democratic Republic of the Congo|2020-03-19	Africa|hCoV-19/South Africa/KRISP-0144/2020|EPI ISL 467494|B.1.5.16|South Africa|2020-05-30	0.0001344642	Africa
Africa|hCoV-19/DRC/998/2020|EPI ISL 429254|B.1|Democratic Republic of the Congo|2020-04-03	Africa|hCoV-19/South Africa/KRISP-0144/2020|EPI ISL 467494|B.1.5.16|South Africa|2020-05-30	0.0002126014	Africa
Africa|hCoV-19/DRC/KN-0038/2020|EPI ISL 417434|B.1.128|Democratic Republic of the Congo|2020-03-14	Africa|hCoV-19/South Africa/KRISP-0144/2020|EPI ISL 467494|B.1.5.16|South Africa|2020-05-30	0.0002469592	Africa
Africa|hCoV-19/DRC/KN-0054/2020|EPI ISL 417437|B.1.178|Democratic Republic of the Congo|2020-03-17	Africa|hCoV-19/South Africa/KRISP-0144/2020|EPI ISL 467494|B.1.5.16|South Africa|2020-05-30	0.0001682119	Africa
Africa|hCoV-19/DRC/KN-0058/2020|EPI ISL 417438|B.1|Democratic Republic of the Congo|2020-03-17	Africa|hCoV-19/South Africa/KRISP-0144/2020|EPI ISL 467494|B.1.5.16|South Africa|2020-05-30	0.0001356311	Africa
Africa|hCoV-19/DRC/KN-0060/2020|EPI ISL 417440|B.1|Democratic Republic of the Congo|2020-03-17	Africa|hCoV-19/South Africa/KRISP-0144/2020|EPI ISL 467494|B.1.5.16|South Africa|2020-05-30	0.0001683456	Africa
Africa|hCoV-19/DRC/KN-0070/2020|EPI ISL 417441|B.1.178|Democratic Republic of the Congo|2020-03-17	Africa|hCoV-19/South Africa/KRISP-0144/2020|EPI ISL 467494|B.1.5.16|South Africa|2020-05-30	0.0001376631	Africa
Africa|hCoV-19/DRC/KN-0072/2020|EPI ISL 417442|B.1.178|Democratic Republic of the Congo|2020-03-18	Africa|hCoV-19/South Africa/KRISP-0144/2020|EPI ISL 467494|B.1.5.16|South Africa|2020-05-30	0.0001350971	Africa
Africa|hCoV-19/DRC/KN-13/2020|EPI ISL 414647|B.1|Democratic Republic of the Congo|2020-03-09	Africa|hCoV-19/South Africa/KRISP-0144/2020|EPI ISL 467494|B.1.5.16|South Africa|2020-05-30	0.0001387593	Africa
Africa|hCoV-19/Egypt/Army-MCL001/2020|EPI ISL 510526|B.1|Egypt|2020-06-01	Africa|hCoV-19/South Africa/KRISP-0144/2020|EPI ISL 467494|B.1.5.16|South Africa|2020-05-30	0.0002688595	Africa
Africa|hCoV-19/Egypt/C-CU001a-S1/2020|EPI ISL 529031|B.1.255|Egypt|2020-05-19	Africa|hCoV-19/South Africa/KRISP-0144/2020|EPI ISL 467494|B.1.5.16|South Africa|2020-05-30	0.0003025353	Africa
Africa|hCoV-19/Egypt/C-CU002b-S3/2020|EPI ISL 529032|B.1.1.1|Egypt|2020-06-19	Africa|hCoV-19/South Africa/KRISP-0144/2020|EPI ISL 467494|B.1.5.16|South Africa|2020-05-30	0.0005378784	Africa
Africa|hCoV-19/Egypt/C-VSVRI-SERVAC/2020|EPI ISL 528386|B.1.255|Egypt|2020-08-22	Africa|hCoV-19/South Africa/KRISP-0144/2020|EPI ISL 467494|B.1.5.16|South Africa|2020-05-30	0.0001344235	Africa
Africa|hCoV-19/Egypt/CUNCI-7I028/2020|EPI ISL 524426|B.1.255|Egypt|2020-07-19	Africa|hCoV-19/South Africa/KRISP-0144/2020|EPI ISL 467494|B.1.5.16|South Africa|2020-05-30	0.0001344235	Africa
Africa|hCoV-19/Egypt/CUNCI-HGC002/2020|EPI ISL 468045|B.1|Egypt|2020-05-02	Africa|hCoV-19/South Africa/KRISP-0144/2020|EPI ISL 467494|B.1.5.16|South Africa|2020-05-30	0.0001345442	Africa
Africa|hCoV-19/Egypt/CUNCI-HGC004/2020|EPI ISL 468048|B.1|Egypt|2020-05-02	Africa|hCoV-19/South Africa/KRISP-0144/2020|EPI ISL 467494|B.1.5.16|South Africa|2020-05-30	0.0001345080	Africa
Africa|hCoV-19/Egypt/CUNCI-HGC005/2020|EPI ISL 468052|B.1|Egypt|2020-05-02	Africa|hCoV-19/South Africa/KRISP-0144/2020|EPI ISL 467494|B.1.5.16|South Africa|2020-05-30	0.0002017810	Africa
Africa|hCoV-19/Egypt/CUNCI-HGC006/2020|EPI ISL 468050|B.1|Egypt|2020-05-02	Africa|hCoV-19/South Africa/KRISP-0144/2020|EPI ISL 467494|B.1.5.16|South Africa|2020-05-30	0.0002017431	Africa
Africa|hCoV-19/Egypt/CUNCI-HGC007-2/2020|EPI ISL 468054|B.1|Egypt|2020-05-02	Africa|hCoV-19/South Africa/KRISP-0144/2020|EPI ISL 467494|B.1.5.16|South Africa|2020-05-30	0.0002353297	Africa
Africa|hCoV-19/Egypt/CUNCI-HGC007/2020|EPI ISL 468046|B.1|Egypt|2020-05-02	Africa|hCoV-19/South Africa/KRISP-0144/2020|EPI ISL 467494|B.1.5.16|South Africa|2020-05-30	0.0002017770	Africa
Africa|hCoV-19/Egypt/CUNCI-HGC008/2020|EPI ISL 468044|B.1|Egypt|2020-05-02	Africa|hCoV-19/South Africa/KRISP-0144/2020|EPI ISL 467494|B.1.5.16|South Africa|2020-05-30	0.0002017838	Africa
Africa|hCoV-19/Egypt/CUNCI-HGC009/2020|EPI ISL 468053|B.1|Egypt|2020-05-02	Africa|hCoV-19/South Africa/KRISP-0144/2020|EPI ISL 467494|B.1.5.16|South Africa|2020-05-30	0.0001345623	Africa
Africa|hCoV-19/Egypt/CUNCI-HGC010/2020|EPI ISL 468055|B.1.247|Egypt|2020-05-02	Africa|hCoV-19/South Africa/KRISP-0144/2020|EPI ISL 467494|B.1.5.16|South Africa|2020-05-30	0.0003699604	Africa
Africa|hCoV-19/Egypt/CUNCI-HGC011/2020|EPI ISL 468059|B.1|Egypt|2020-05-02	Africa|hCoV-19/South Africa/KRISP-0144/2020|EPI ISL 467494|B.1.5.16|South Africa|2020-05-30	0.0002017953	Africa
Africa|hCoV-19/Egypt/CUNCI-HGC012/2020|EPI ISL 468051|B.1.255|Egypt|2020-05-02	Africa|hCoV-19/South Africa/KRISP-0144/2020|EPI ISL 467494|B.1.5.16|South Africa|2020-05-30	0.0003363335	Africa
Africa|hCoV-19/Egypt/CUNCI-HGC013/2020|EPI ISL 468047|B.1.201|Egypt|2020-05-02	Africa|hCoV-19/South Africa/KRISP-0144/2020|EPI ISL 467494|B.1.5.16|South Africa|2020-05-30	0.0002690586	Africa
Africa|hCoV-19/Egypt/CUNCI-HGC014/2020|EPI ISL 468060|B.1.5|Egypt|2020-05-02	Africa|hCoV-19/South Africa/KRISP-0144/2020|EPI ISL 467494|B.1.5.16|South Africa|2020-05-30	0.0000672626	Africa
Africa|hCoV-19/Egypt/CUNCI-HGC015/2020|EPI ISL 468056|B.1|Egypt|2020-05-02	Africa|hCoV-19/South Africa/KRISP-0144/2020|EPI ISL 467494|B.1.5.16|South Africa|2020-05-30	0.0000672603	Africa
Africa|hCoV-19/Egypt/CUNCI-HGC016/2020|EPI ISL 468058|B.1|Egypt|2020-05-02	Africa|hCoV-19/South Africa/KRISP-0144/2020|EPI ISL 467494|B.1.5.16|South Africa|2020-05-30	0.0002021780	Africa
Africa|hCoV-19/Egypt/CUNCI-HGC021/2020|EPI ISL 468061|B.1|Egypt|2020-05-02	Africa|hCoV-19/South Africa/KRISP-0144/2020|EPI ISL 467494|B.1.5.16|South Africa|2020-05-30	0.0002020780	Africa
Africa|hCoV-19/Egypt/CUNCI-HGC023/2020|EPI ISL 468057|B.1.5|Egypt|2020-05-02	Africa|hCoV-19/South Africa/KRISP-0144/2020|EPI ISL 467494|B.1.5.16|South Africa|2020-05-30	0.0001009051	Africa
Africa|hCoV-19/Egypt/CUNCI-HGC028/2020|EPI ISL 468062|B.1|Egypt|2020-05-02	Africa|hCoV-19/South Africa/KRISP-0144/2020|EPI ISL 467494|B.1.5.16|South Africa|2020-05-30	0.0002695298	Africa
Africa|hCoV-19/Egypt/CUNCI-HGC3I011/2020|EPI ISL 479697|B.1|Egypt|2020-06-02	Africa|hCoV-19/South Africa/KRISP-0144/2020|EPI ISL 467494|B.1.5.16|South Africa|2020-05-30	0.0002016461	Africa
Africa|hCoV-19/Egypt/CUNCI-HGC3I012/2020|EPI ISL 479693|B.1.255|Egypt|2020-06-02	Africa|hCoV-19/South Africa/KRISP-0144/2020|EPI ISL 467494|B.1.5.16|South Africa|2020-05-30	0.0003360848	Africa
Africa|hCoV-19/Egypt/CUNCI-HGC3I013/2020|EPI ISL 479694|B.1.201|Egypt|2020-06-02	Africa|hCoV-19/South Africa/KRISP-0144/2020|EPI ISL 467494|B.1.5.16|South Africa|2020-05-30	0.0002688597	Africa
Africa|hCoV-19/Egypt/CUNCI-HGC3I014/2020|EPI ISL 479696|B.1.5|Egypt|2020-06-02	Africa|hCoV-19/South Africa/KRISP-0144/2020|EPI ISL 467494|B.1.5.16|South Africa|2020-05-30	0.0000672106	Africa
Africa|hCoV-19/Egypt/CUNCI-HGC3I02/2020|EPI ISL 479686|B.1|Egypt|2020-06-02	Africa|hCoV-19/South Africa/KRISP-0144/2020|EPI ISL 467494|B.1.5.16|South Africa|2020-05-30	0.0001680441	Africa
Africa|hCoV-19/Egypt/CUNCI-HGC3I023/2020|EPI ISL 479695|B.1.5|Egypt|2020-06-02	Africa|hCoV-19/South Africa/KRISP-0144/2020|EPI ISL 467494|B.1.5.16|South Africa|2020-05-30	0.0001008305	Africa
Africa|hCoV-19/Egypt/CUNCI-HGC3I025/2020|EPI ISL 479691|B.1|Egypt|2020-06-02	Africa|hCoV-19/South Africa/KRISP-0144/2020|EPI ISL 467494|B.1.5.16|South Africa|2020-05-30	0.0002352814	Africa
Africa|hCoV-19/Egypt/CUNCI-HGC3I03/2020|EPI ISL 479687|B.1|Egypt|2020-06-02	Africa|hCoV-19/South Africa/KRISP-0144/2020|EPI ISL 467494|B.1.5.16|South Africa|2020-05-30	0.0002016278	Africa
Africa|hCoV-19/Egypt/CUNCI-HGC3I05/2020|EPI ISL 479690|B.1|Egypt|2020-06-02	Africa|hCoV-19/South Africa/KRISP-0144/2020|EPI ISL 467494|B.1.5.16|South Africa|2020-05-30	0.0002016319	Africa
Africa|hCoV-19/Egypt/CUNCI-HGC3I06/2020|EPI ISL 479688|B.1|Egypt|2020-06-02	Africa|hCoV-19/South Africa/KRISP-0144/2020|EPI ISL 467494|B.1.5.16|South Africa|2020-05-30	0.0002016346	Africa
Africa|hCoV-19/Egypt/CUNCI-HGC3I08/2020|EPI ISL 479698|B.1|Egypt|2020-06-02	Africa|hCoV-19/South Africa/KRISP-0144/2020|EPI ISL 467494|B.1.5.16|South Africa|2020-05-30	0.0002016346	Africa
Africa|hCoV-19/Egypt/CUNCI-HGC3I09/2020|EPI ISL 479692|B.1|Egypt|2020-06-02	Africa|hCoV-19/South Africa/KRISP-0144/2020|EPI ISL 467494|B.1.5.16|South Africa|2020-05-30	0.0001344628	Africa
Africa|hCoV-19/Egypt/CUNCI-HGC4I003/2020|EPI ISL 479699|B.1.1.247|Egypt|2020-06-02	Africa|hCoV-19/South Africa/KRISP-0144/2020|EPI ISL 467494|B.1.5.16|South Africa|2020-05-30	0.0004034033	Africa
Africa|hCoV-19/Egypt/CUNCI-HGC4I004/2020|EPI ISL 479700|B.1.1.296|Egypt|2020-06-02	Africa|hCoV-19/South Africa/KRISP-0144/2020|EPI ISL 467494|B.1.5.16|South Africa|2020-05-30	0.0003025037	Africa
Africa|hCoV-19/Egypt/CUNCI-HGC4I015/2020|EPI ISL 479728|B.1.1.123|Egypt|2020-06-02	Africa|hCoV-19/South Africa/KRISP-0144/2020|EPI ISL 467494|B.1.5.16|South Africa|2020-05-30	0.0003361852	Africa
Africa|hCoV-19/Egypt/CUNCI-HGC4I022/2020|EPI ISL 479705|B.1.1|Egypt|2020-06-02	Africa|hCoV-19/South Africa/KRISP-0144/2020|EPI ISL 467494|B.1.5.16|South Africa|2020-05-30	0.0004370292	Africa
Africa|hCoV-19/Egypt/CUNCI-HGC4I023/2020|EPI ISL 479729|B.1.1.247|Egypt|2020-06-02	Africa|hCoV-19/South Africa/KRISP-0144/2020|EPI ISL 467494|B.1.5.16|South Africa|2020-05-30	0.0002689591	Africa
Africa|hCoV-19/Egypt/CUNCI-HGC4I025/2020|EPI ISL 479706|B.1.255|Egypt|2020-06-02	Africa|hCoV-19/South Africa/KRISP-0144/2020|EPI ISL 467494|B.1.5.16|South Africa|2020-05-30	0.0002688624	Africa
Africa|hCoV-19/Egypt/CUNCI-HGC4I026/2020|EPI ISL 479702|B.1|Egypt|2020-06-02	Africa|hCoV-19/South Africa/KRISP-0144/2020|EPI ISL 467494|B.1.5.16|South Africa|2020-05-30	0.0003364047	Africa
Africa|hCoV-19/Egypt/CUNCI-HGC4I029/2020|EPI ISL 479701|B.1.1.1|Egypt|2020-06-02	Africa|hCoV-19/South Africa/KRISP-0144/2020|EPI ISL 467494|B.1.5.16|South Africa|2020-05-30	0.0004706516	Africa
Africa|hCoV-19/Egypt/CUNCI-HGC4I030/2020|EPI ISL 479703|B.1|Egypt|2020-06-02	Africa|hCoV-19/South Africa/KRISP-0144/2020|EPI ISL 467494|B.1.5.16|South Africa|2020-05-30	0.0002688543	Africa
Africa|hCoV-19/Egypt/CUNCI-HGC4I031/2020|EPI ISL 479707|B.1.1.1|Egypt|2020-06-02	Africa|hCoV-19/South Africa/KRISP-0144/2020|EPI ISL 467494|B.1.5.16|South Africa|2020-05-30	0.0005378966	Africa
Africa|hCoV-19/Egypt/CUNCI-HGC4I032/2020|EPI ISL 479709|B.1.1|Egypt|2020-06-02	Africa|hCoV-19/South Africa/KRISP-0144/2020|EPI ISL 467494|B.1.5.16|South Africa|2020-05-30	0.0003027682	Africa
Africa|hCoV-19/Egypt/CUNCI-HGC4I033/2020|EPI ISL 479704|B.1|Egypt|2020-06-02	Africa|hCoV-19/South Africa/KRISP-0144/2020|EPI ISL 467494|B.1.5.16|South Africa|2020-05-30	0.0001680554	Africa
Africa|hCoV-19/Egypt/CUNCI-HGC4I034/2020|EPI ISL 479708|B.1.255|Egypt|2020-06-02	Africa|hCoV-19/South Africa/KRISP-0144/2020|EPI ISL 467494|B.1.5.16|South Africa|2020-05-30	0.0001344100	Africa
Africa|hCoV-19/Egypt/CUNCI-HGC5I001/2020|EPI ISL 479710|B.1.1|Egypt|2020-06-02	Africa|hCoV-19/South Africa/KRISP-0144/2020|EPI ISL 467494|B.1.5.16|South Africa|2020-05-30	0.0001681028	Africa
Africa|hCoV-19/Egypt/CUNCI-HGC5I003/2020|EPI ISL 479711|B.1|Egypt|2020-06-02	Africa|hCoV-19/South Africa/KRISP-0144/2020|EPI ISL 467494|B.1.5.16|South Africa|2020-05-30	0.0001680384	Africa
Africa|hCoV-19/Egypt/CUNCI-HGC5I010/2020|EPI ISL 479730|B.1.1|Egypt|2020-06-02	Africa|hCoV-19/South Africa/KRISP-0144/2020|EPI ISL 467494|B.1.5.16|South Africa|2020-05-30	0.0002353535	Africa
Africa|hCoV-19/Egypt/CUNCI-HGC5I011/2020|EPI ISL 479712|B.1.1|Egypt|2020-06-02	Africa|hCoV-19/South Africa/KRISP-0144/2020|EPI ISL 467494|B.1.5.16|South Africa|2020-05-30	0.0001680802	Africa
Africa|hCoV-19/Egypt/CUNCI-HGC5I012/2020|EPI ISL 479713|B.1.1|Egypt|2020-06-02	Africa|hCoV-19/South Africa/KRISP-0144/2020|EPI ISL 467494|B.1.5.16|South Africa|2020-05-30	0.0002016461	Africa
Africa|hCoV-19/Egypt/CUNCI-HGC5I014/2020|EPI ISL 479714|B.1.255|Egypt|2020-06-02	Africa|hCoV-19/South Africa/KRISP-0144/2020|EPI ISL 467494|B.1.5.16|South Africa|2020-05-30	0.0002688714	Africa
Africa|hCoV-19/Egypt/CUNCI-HGC5I015/2020|EPI ISL 475722|B.1.255|Egypt|2020-05-02	Africa|hCoV-19/South Africa/KRISP-0144/2020|EPI ISL 467494|B.1.5.16|South Africa|2020-05-30	0.0003362610	Africa
Africa|hCoV-19/Egypt/CUNCI-HGC5I016/2020|EPI ISL 479731|B.1|Egypt|2020-06-02	Africa|hCoV-19/South Africa/KRISP-0144/2020|EPI ISL 467494|B.1.5.16|South Africa|2020-05-30	0.0001680424	Africa
Africa|hCoV-19/Egypt/CUNCI-HGC5I022/2020|EPI ISL 479715|B.1.1|Egypt|2020-06-02	Africa|hCoV-19/South Africa/KRISP-0144/2020|EPI ISL 467494|B.1.5.16|South Africa|2020-05-30	0.0002352665	Africa
Africa|hCoV-19/Egypt/CUNCI-HGC5I025/2020|EPI ISL 479716|A|Egypt|2020-06-02	Africa|hCoV-19/South Africa/KRISP-0144/2020|EPI ISL 467494|B.1.5.16|South Africa|2020-05-30	0.0001010182	Africa
Africa|hCoV-19/Egypt/CUNCI-HGC5I026/2020|EPI ISL 479735|B.1.5|Egypt|2020-06-02	Africa|hCoV-19/South Africa/KRISP-0144/2020|EPI ISL 467494|B.1.5.16|South Africa|2020-05-30	0.0002689916	Africa
Africa|hCoV-19/Egypt/CUNCI-HGC5I029/2020|EPI ISL 479734|B.1|Egypt|2020-06-02	Africa|hCoV-19/South Africa/KRISP-0144/2020|EPI ISL 467494|B.1.5.16|South Africa|2020-05-30	0.0001680667	Africa
Africa|hCoV-19/Egypt/CUNCI-HGC5I030/2020|EPI ISL 479721|B.1.5|Egypt|2020-06-02	Africa|hCoV-19/South Africa/KRISP-0144/2020|EPI ISL 467494|B.1.5.16|South Africa|2020-05-30	0.0000672197	Africa
Africa|hCoV-19/Egypt/CUNCI-HGC5I033/2020|EPI ISL 479717|B.1.5|Egypt|2020-06-02	Africa|hCoV-19/South Africa/KRISP-0144/2020|EPI ISL 467494|B.1.5.16|South Africa|2020-05-30	0.0000672287	Africa
Africa|hCoV-19/Egypt/CUNCI-HGC5I034/2020|EPI ISL 479720|B.1.5|Egypt|2020-06-02	Africa|hCoV-19/South Africa/KRISP-0144/2020|EPI ISL 467494|B.1.5.16|South Africa|2020-05-30	0.0001344190	Africa
Africa|hCoV-19/Egypt/CUNCI-HGC6I002/2020|EPI ISL 479719|B.1.1.1|Egypt|2020-06-02	Africa|hCoV-19/South Africa/KRISP-0144/2020|EPI ISL 467494|B.1.5.16|South Africa|2020-05-30	0.0004369954	Africa
Africa|hCoV-19/Egypt/CUNCI-HGC6I003/2020|EPI ISL 479718|B.1.5|Egypt|2020-06-02	Africa|hCoV-19/South Africa/KRISP-0144/2020|EPI ISL 467494|B.1.5.16|South Africa|2020-05-30	0.0001680401	Africa
Africa|hCoV-19/Egypt/CUNCI-HGC6I007/2020|EPI ISL 479722|B.1|Egypt|2020-06-02	Africa|hCoV-19/South Africa/KRISP-0144/2020|EPI ISL 467494|B.1.5.16|South Africa|2020-05-30	0.0001344601	Africa
Africa|hCoV-19/Egypt/CUNCI-HGC6I010/2020|EPI ISL 478672|B.1|Egypt|2020-06-02	Africa|hCoV-19/South Africa/KRISP-0144/2020|EPI ISL 467494|B.1.5.16|South Africa|2020-05-30	0.0002688416	Africa
Africa|hCoV-19/Egypt/CUNCI-HGC6I011/2020|EPI ISL 479727|A|Egypt|2020-06-02	Africa|hCoV-19/South Africa/KRISP-0144/2020|EPI ISL 467494|B.1.5.16|South Africa|2020-05-30	0.0006051581	Africa
Africa|hCoV-19/Egypt/CUNCI-HGC6I015/2020|EPI ISL 479725|B.1.1|Egypt|2020-06-02	Africa|hCoV-19/South Africa/KRISP-0144/2020|EPI ISL 467494|B.1.5.16|South Africa|2020-05-30	0.0003361007	Africa
Africa|hCoV-19/Egypt/CUNCI-HGC6I016/2020|EPI ISL 475723|B.1.247|Egypt|2020-06-02	Africa|hCoV-19/South Africa/KRISP-0144/2020|EPI ISL 467494|B.1.5.16|South Africa|2020-05-30	0.0003700240	Africa
Africa|hCoV-19/Egypt/CUNCI-HGC6I024/2020|EPI ISL 479732|B.1.1.247|Egypt|2020-06-02	Africa|hCoV-19/South Africa/KRISP-0144/2020|EPI ISL 467494|B.1.5.16|South Africa|2020-05-30	0.0003028467	Africa
Africa|hCoV-19/Egypt/CUNCI-HGC6I026/2020|EPI ISL 479724|B.1.1.1|Egypt|2020-06-02	Africa|hCoV-19/South Africa/KRISP-0144/2020|EPI ISL 467494|B.1.5.16|South Africa|2020-05-30	0.0004706199	Africa
Africa|hCoV-19/Egypt/CUNCI-HGC6I029/2020|EPI ISL 477161|B.1.255|Egypt|2020-06-02	Africa|hCoV-19/South Africa/KRISP-0144/2020|EPI ISL 467494|B.1.5.16|South Africa|2020-05-30	0.0002688533	Africa
Africa|hCoV-19/Egypt/CUNCI-HGC6I031/2020|EPI ISL 475724|B.1.1.1|Egypt|2020-06-02	Africa|hCoV-19/South Africa/KRISP-0144/2020|EPI ISL 467494|B.1.5.16|South Africa|2020-05-30	0.0004372643	Africa
Africa|hCoV-19/Egypt/CUNCI-HGC6I032/2020|EPI ISL 479733|B.1.1.1|Egypt|2020-06-02	Africa|hCoV-19/South Africa/KRISP-0144/2020|EPI ISL 467494|B.1.5.16|South Africa|2020-05-30	0.0004370542	Africa
Africa|hCoV-19/Egypt/CUNCI-HGC6I033/2020|EPI ISL 479723|B.1.1.1|Egypt|2020-06-02	Africa|hCoV-19/South Africa/KRISP-0144/2020|EPI ISL 467494|B.1.5.16|South Africa|2020-05-30	0.0004370351	Africa
Africa|hCoV-19/Egypt/CUNCI-HGC7I01/2020|EPI ISL 529141|B.1|Egypt|2020-07-19	Africa|hCoV-19/South Africa/KRISP-0144/2020|EPI ISL 467494|B.1.5.16|South Africa|2020-05-30	0.0003025098	Africa
Africa|hCoV-19/Egypt/CUNCI-HGC7I02/2020|EPI ISL 529142|A|Egypt|2020-07-19	Africa|hCoV-19/South Africa/KRISP-0144/2020|EPI ISL 467494|B.1.5.16|South Africa|2020-05-30	0.0005715651	Africa
Africa|hCoV-19/Egypt/CUNCI-HGC7I07/2020|EPI ISL 529145|B.1|Egypt|2020-07-19	Africa|hCoV-19/South Africa/KRISP-0144/2020|EPI ISL 467494|B.1.5.16|South Africa|2020-05-30	0.0002688985	Africa
Africa|hCoV-19/Egypt/EGY-020/2020|EPI ISL 526975|B.1|Egypt|2020-08-14	Africa|hCoV-19/South Africa/KRISP-0144/2020|EPI ISL 467494|B.1.5.16|South Africa|2020-05-30	0.0002688597	Africa
Africa|hCoV-19/Egypt/EGY-041/2020|EPI ISL 526997|B.1|Egypt|2020-08-22	Africa|hCoV-19/South Africa/KRISP-0144/2020|EPI ISL 467494|B.1.5.16|South Africa|2020-05-30	0.0002688597	Africa
Africa|hCoV-19/Egypt/EGY-S031/2020|EPI ISL 526986|B.1|Egypt|2020-08-17	Africa|hCoV-19/South Africa/KRISP-0144/2020|EPI ISL 467494|B.1.5.16|South Africa|2020-05-30	0.0002688597	Africa
Africa|hCoV-19/Egypt/HCoV2-Egy-002/2020|EPI ISL 510532|B.1|Egypt|2020-06-02	Africa|hCoV-19/South Africa/KRISP-0144/2020|EPI ISL 467494|B.1.5.16|South Africa|2020-05-30	0.0002688597	Africa
Africa|hCoV-19/Egypt/MASRI-005/2020|EPI ISL 482759|B.1|Egypt|2020-04-30	Africa|hCoV-19/South Africa/KRISP-0144/2020|EPI ISL 467494|B.1.5.16|South Africa|2020-05-30	0.0001344073	Africa
Africa|hCoV-19/Egypt/MASRI-007/2020|EPI ISL 482760|B.1|Egypt|2020-04-28	Africa|hCoV-19/South Africa/KRISP-0144/2020|EPI ISL 467494|B.1.5.16|South Africa|2020-05-30	0.0002017518	Africa
Africa|hCoV-19/Egypt/MASRI-008/2020|EPI ISL 482761|B.1|Egypt|2020-04-30	Africa|hCoV-19/South Africa/KRISP-0144/2020|EPI ISL 467494|B.1.5.16|South Africa|2020-05-30	0.0001352126	Africa
Africa|hCoV-19/Egypt/MASRI-009/2020|EPI ISL 483035|A|Egypt|2020-04-30	Africa|hCoV-19/South Africa/KRISP-0144/2020|EPI ISL 467494|B.1.5.16|South Africa|2020-05-30	0.0004369632	Africa
Africa|hCoV-19/Egypt/MASRI-011/2020|EPI ISL 482762|B.1|Egypt|2020-05-05	Africa|hCoV-19/South Africa/KRISP-0144/2020|EPI ISL 467494|B.1.5.16|South Africa|2020-05-30	0.0002016637	Africa
Africa|hCoV-19/Egypt/MASRI-012/2020|EPI ISL 482763|B.1|Egypt|2020-05-05	Africa|hCoV-19/South Africa/KRISP-0144/2020|EPI ISL 467494|B.1.5.16|South Africa|2020-05-30	0.0001008034	Africa
Africa|hCoV-19/Egypt/MASRI-014/2020|EPI ISL 482765|B.1|Egypt|2020-04-30	Africa|hCoV-19/South Africa/KRISP-0144/2020|EPI ISL 467494|B.1.5.16|South Africa|2020-05-30	0.0003361480	Africa
Africa|hCoV-19/Egypt/MASRI-015/2020|EPI ISL 482766|B.1.36|Egypt|2020-05-11	Africa|hCoV-19/South Africa/KRISP-0144/2020|EPI ISL 467494|B.1.5.16|South Africa|2020-05-30	0.0004033396	Africa
Africa|hCoV-19/Egypt/MASRI-016/2020|EPI ISL 482767|B.1|Egypt|2020-05-11	Africa|hCoV-19/South Africa/KRISP-0144/2020|EPI ISL 467494|B.1.5.16|South Africa|2020-05-30	0.0003363741	Africa
Africa|hCoV-19/Egypt/MASRI-018/2020|EPI ISL 483036|A|Egypt|2020-05-10	Africa|hCoV-19/South Africa/KRISP-0144/2020|EPI ISL 467494|B.1.5.16|South Africa|2020-05-30	0.0005755307	Africa
Africa|hCoV-19/Egypt/MASRI-020/2020|EPI ISL 483037|B.1|Egypt|2020-05-13	Africa|hCoV-19/South Africa/KRISP-0144/2020|EPI ISL 467494|B.1.5.16|South Africa|2020-05-30	0.0004074941	Africa
Africa|hCoV-19/Egypt/MASRI-022/2020|EPI ISL 482768|B.1.255|Egypt|2020-05-13	Africa|hCoV-19/South Africa/KRISP-0144/2020|EPI ISL 467494|B.1.5.16|South Africa|2020-05-30	0.0003366252	Africa
Africa|hCoV-19/Egypt/MASRI-023/2020|EPI ISL 482769|B.1|Egypt|2020-05-11	Africa|hCoV-19/South Africa/KRISP-0144/2020|EPI ISL 467494|B.1.5.16|South Africa|2020-05-30	0.0001345605	Africa
Africa|hCoV-19/Egypt/MASRI-024/2020|EPI ISL 482770|B.1|Egypt|2020-05-11	Africa|hCoV-19/South Africa/KRISP-0144/2020|EPI ISL 467494|B.1.5.16|South Africa|2020-05-30	0.0002016299	Africa
Africa|hCoV-19/Egypt/MASRI-025/2020|EPI ISL 482771|B.1|Egypt|2020-05-10	Africa|hCoV-19/South Africa/KRISP-0144/2020|EPI ISL 467494|B.1.5.16|South Africa|2020-05-30	0.0003362417	Africa
Africa|hCoV-19/Egypt/MASRI-026/2020|EPI ISL 482772|B.1|Egypt|2020-05-10	Africa|hCoV-19/South Africa/KRISP-0144/2020|EPI ISL 467494|B.1.5.16|South Africa|2020-05-30	0.0002689012	Africa
Africa|hCoV-19/Egypt/MASRI-027/2020|EPI ISL 482773|B.1.1.123|Egypt|2020-05-08	Africa|hCoV-19/South Africa/KRISP-0144/2020|EPI ISL 467494|B.1.5.16|South Africa|2020-05-30	0.0002694364	Africa
Africa|hCoV-19/Egypt/MASRI-028/2020|EPI ISL 483038|B.1|Egypt|2020-05-13	Africa|hCoV-19/South Africa/KRISP-0144/2020|EPI ISL 467494|B.1.5.16|South Africa|2020-05-30	0.0002688570	Africa
Africa|hCoV-19/Egypt/MASRI-029/2020|EPI ISL 482774|B.1|Egypt|2020-05-13	Africa|hCoV-19/South Africa/KRISP-0144/2020|EPI ISL 467494|B.1.5.16|South Africa|2020-05-30	0.0002016366	Africa
Africa|hCoV-19/Egypt/MASRI-10/2020|EPI ISL 475752|B.1.255|Egypt|2020-05	Africa|hCoV-19/South Africa/KRISP-0144/2020|EPI ISL 467494|B.1.5.16|South Africa|2020-05-30	0.0003025606	Africa
Africa|hCoV-19/Egypt/MASRI-11/2020|EPI ISL 475753|B.1.36|Egypt|2020-05	Africa|hCoV-19/South Africa/KRISP-0144/2020|EPI ISL 467494|B.1.5.16|South Africa|2020-05-30	0.0004369557	Africa
Africa|hCoV-19/Egypt/MASRI-14/2020|EPI ISL 475749|B.1|Egypt|2020-05	Africa|hCoV-19/South Africa/KRISP-0144/2020|EPI ISL 467494|B.1.5.16|South Africa|2020-05-30	0.0001680271	Africa
Africa|hCoV-19/Egypt/MASRI-15/2020|EPI ISL 475750|B.1.1|Egypt|2020-05	Africa|hCoV-19/South Africa/KRISP-0144/2020|EPI ISL 467494|B.1.5.16|South Africa|2020-05-30	0.0005074832	Africa
Africa|hCoV-19/Egypt/MASRI-2/2020|EPI ISL 475745|B.1|Egypt|2020-05	Africa|hCoV-19/South Africa/KRISP-0144/2020|EPI ISL 467494|B.1.5.16|South Africa|2020-05-30	0.0002016231	Africa
Africa|hCoV-19/Egypt/MASRI-3/2020|EPI ISL 475746|A|Egypt|2020-05	Africa|hCoV-19/South Africa/KRISP-0144/2020|EPI ISL 467494|B.1.5.16|South Africa|2020-05-30	0.0004706153	Africa
Africa|hCoV-19/Egypt/MASRI-6/2020|EPI ISL 475747|B.1.255|Egypt|2020-05	Africa|hCoV-19/South Africa/KRISP-0144/2020|EPI ISL 467494|B.1.5.16|South Africa|2020-05-30	0.0002016231	Africa
Africa|hCoV-19/Egypt/MASRI-9/2020|EPI ISL 475751|B.1.1.1|Egypt|2020-05	Africa|hCoV-19/South Africa/KRISP-0144/2020|EPI ISL 467494|B.1.5.16|South Africa|2020-05-30	0.0005716746	Africa
Africa|hCoV-19/Egypt/NRC-01/2020|EPI ISL 430820|B.1|Egypt|2020-03-18	Africa|hCoV-19/South Africa/KRISP-0144/2020|EPI ISL 467494|B.1.5.16|South Africa|2020-05-30	0.0001686983	Africa
Africa|hCoV-19/Egypt/NRC-03/2020|EPI ISL 430819|B.1.246|Egypt|2020-03-18	Africa|hCoV-19/South Africa/KRISP-0144/2020|EPI ISL 467494|B.1.5.16|South Africa|2020-05-30	0.0002023048	Africa
Africa|hCoV-19/Gabon/ITM-K011/2020|EPI ISL 539573|A|Gabon|2020-03-22	Africa|hCoV-19/South Africa/KRISP-0144/2020|EPI ISL 467494|B.1.5.16|South Africa|2020-05-30	0.0004033331	Africa
Africa|hCoV-19/Gabon/ITM-K023/2020|EPI ISL 539574|B.1.178|Gabon|2020-03-27	Africa|hCoV-19/South Africa/KRISP-0144/2020|EPI ISL 467494|B.1.5.16|South Africa|2020-05-30	0.0001680125	Africa
Africa|hCoV-19/Gabon/ITM-K027/2020|EPI ISL 539575|A|Gabon|2020-03-27	Africa|hCoV-19/South Africa/KRISP-0144/2020|EPI ISL 467494|B.1.5.16|South Africa|2020-05-30	0.0004033236	Africa
Africa|hCoV-19/Gabon/ITM-K028/2020|EPI ISL 539576|B.1.292|Gabon|2020-03-27	Africa|hCoV-19/South Africa/KRISP-0144/2020|EPI ISL 467494|B.1.5.16|South Africa|2020-05-30	0.0001680158	Africa
Africa|hCoV-19/Gambia/0214/2020|EPI ISL 471158|B.1|Gambia|2020-03-29	Africa|hCoV-19/South Africa/KRISP-0144/2020|EPI ISL 467494|B.1.5.16|South Africa|2020-05-30	0.0003366831	Africa
Africa|hCoV-19/Gambia/0268/2020|EPI ISL 471159|B.1.1|Gambia|2020-03-21	Africa|hCoV-19/South Africa/KRISP-0144/2020|EPI ISL 467494|B.1.5.16|South Africa|2020-05-30	0.0002035910	Africa
Africa|hCoV-19/Gambia/0278/2020|EPI ISL 471160|B.1.1|Gambia|2020-03-20	Africa|hCoV-19/South Africa/KRISP-0144/2020|EPI ISL 467494|B.1.5.16|South Africa|2020-05-30	0.0002038884	Africa
Africa|hCoV-19/Gambia/0528/2020|EPI ISL 471161|B.1.1.293|Gambia|2020-04-30	Africa|hCoV-19/South Africa/KRISP-0144/2020|EPI ISL 467494|B.1.5.16|South Africa|2020-05-30	0.0002412683	Africa
Africa|hCoV-19/Gambia/0531/2020|EPI ISL 471162|B.1.1.293|Gambia|2020-04-30	Africa|hCoV-19/South Africa/KRISP-0144/2020|EPI ISL 467494|B.1.5.16|South Africa|2020-05-30	0.0002412850	Africa
Africa|hCoV-19/Gambia/0536/2020|EPI ISL 471163|B.1.1.293|Gambia|2020-04-30	Africa|hCoV-19/South Africa/KRISP-0144/2020|EPI ISL 467494|B.1.5.16|South Africa|2020-05-30	0.0002352530	Africa
Africa|hCoV-19/Gambia/0547/2020|EPI ISL 471164|B.1.1.293|Gambia|2020-04-30	Africa|hCoV-19/South Africa/KRISP-0144/2020|EPI ISL 467494|B.1.5.16|South Africa|2020-05-30	0.0002356251	Africa
Africa|hCoV-19/Gambia/0548/2020|EPI ISL 471165|B.1.5|Gambia|2020-04-30	Africa|hCoV-19/South Africa/KRISP-0144/2020|EPI ISL 467494|B.1.5.16|South Africa|2020-05-30	0.0001043351	Africa
Africa|hCoV-19/Gambia/1090/2020|EPI ISL 471166|B.1.1|Gambia|2020-05-04	Africa|hCoV-19/South Africa/KRISP-0144/2020|EPI ISL 467494|B.1.5.16|South Africa|2020-05-30	0.0002710518	Africa
Africa|hCoV-19/Gambia/1094/2020|EPI ISL 471167|B.1.1.293|Gambia|2020-05-04	Africa|hCoV-19/South Africa/KRISP-0144/2020|EPI ISL 467494|B.1.5.16|South Africa|2020-05-30	0.0002352530	Africa
Africa|hCoV-19/Gambia/1251/2020|EPI ISL 471168|B.1.1.293|Gambia|2020-05-07	Africa|hCoV-19/South Africa/KRISP-0144/2020|EPI ISL 467494|B.1.5.16|South Africa|2020-05-30	0.0002412683	Africa
Africa|hCoV-19/Gambia/1264/2020|EPI ISL 471169|B.1.1|Gambia|2020-05-07	Africa|hCoV-19/South Africa/KRISP-0144/2020|EPI ISL 467494|B.1.5.16|South Africa|2020-05-30	0.0002033151	Africa
Africa|hCoV-19/Gambia/1271/2020|EPI ISL 471170|B.1.1|Gambia|2020-05-07	Africa|hCoV-19/South Africa/KRISP-0144/2020|EPI ISL 467494|B.1.5.16|South Africa|2020-05-30	0.0002035772	Africa
Africa|hCoV-19/Gambia/1277/2020|EPI ISL 471171|B.1.1.293|Gambia|2020-05-07	Africa|hCoV-19/South Africa/KRISP-0144/2020|EPI ISL 467494|B.1.5.16|South Africa|2020-05-30	0.0002352530	Africa
Africa|hCoV-19/Gambia/3668/2020|EPI ISL 560992|B.1.5.12|Gambia|2020-07-30	Africa|hCoV-19/South Africa/KRISP-0144/2020|EPI ISL 467494|B.1.5.16|South Africa|2020-05-30	0.0002708381	Africa
Africa|hCoV-19/Gambia/3670/2020|EPI ISL 560993|B.1.5.12|Gambia|2020-07-30	Africa|hCoV-19/South Africa/KRISP-0144/2020|EPI ISL 467494|B.1.5.16|South Africa|2020-05-30	0.0002730564	Africa
Africa|hCoV-19/Gambia/3671/2020|EPI ISL 560994|B.1.1.293|Gambia|2020-07-30	Africa|hCoV-19/South Africa/KRISP-0144/2020|EPI ISL 467494|B.1.5.16|South Africa|2020-05-30	0.0002031313	Africa
Africa|hCoV-19/Gambia/3673/2020|EPI ISL 560995|B.1.5|Gambia|2020-07-30	Africa|hCoV-19/South Africa/KRISP-0144/2020|EPI ISL 467494|B.1.5.16|South Africa|2020-05-30	0.0002031698	Africa
Africa|hCoV-19/Gambia/3676/2020|EPI ISL 560996|B.1.5|Gambia|2020-07-30	Africa|hCoV-19/South Africa/KRISP-0144/2020|EPI ISL 467494|B.1.5.16|South Africa|2020-05-30	0.0000689274	Africa
Africa|hCoV-19/Gambia/3678/2020|EPI ISL 560997|B.1.292|Gambia|2020-07-30	Africa|hCoV-19/South Africa/KRISP-0144/2020|EPI ISL 467494|B.1.5.16|South Africa|2020-05-30	0.0002016299	Africa
Africa|hCoV-19/Gambia/3679/2020|EPI ISL 560998|B.1.5.12|Gambia|2020-07-30	Africa|hCoV-19/South Africa/KRISP-0144/2020|EPI ISL 467494|B.1.5.16|South Africa|2020-05-30	0.0002048013	Africa
Africa|hCoV-19/Gambia/3680/2020|EPI ISL 560999|B.1.5|Gambia|2020-07-30	Africa|hCoV-19/South Africa/KRISP-0144/2020|EPI ISL 467494|B.1.5.16|South Africa|2020-05-30	0.0000689535	Africa
Africa|hCoV-19/Gambia/3683/2020|EPI ISL 561000|B.1.292|Gambia|2020-07-30	Africa|hCoV-19/South Africa/KRISP-0144/2020|EPI ISL 467494|B.1.5.16|South Africa|2020-05-30	0.0002352396	Africa
Africa|hCoV-19/Gambia/3703/2020|EPI ISL 561001|B.1.5.12|Gambia|2020-07-30	Africa|hCoV-19/South Africa/KRISP-0144/2020|EPI ISL 467494|B.1.5.16|South Africa|2020-05-30	0.0002016251	Africa
Africa|hCoV-19/Gambia/3717/2020|EPI ISL 561002|B.1.5|Gambia|2020-07-30	Africa|hCoV-19/South Africa/KRISP-0144/2020|EPI ISL 467494|B.1.5.16|South Africa|2020-05-30	0.0000682617	Africa
Africa|hCoV-19/Gambia/3724/2020|EPI ISL 561003|B.1.5.12|Gambia|2020-07-30	Africa|hCoV-19/South Africa/KRISP-0144/2020|EPI ISL 467494|B.1.5.16|South Africa|2020-05-30	0.0002016251	Africa
Africa|hCoV-19/Gambia/3725/2020|EPI ISL 561004|B.1.1.293|Gambia|2020-07-30	Africa|hCoV-19/South Africa/KRISP-0144/2020|EPI ISL 467494|B.1.5.16|South Africa|2020-05-30	0.0003697380	Africa
Africa|hCoV-19/Gambia/3728/2020|EPI ISL 561005|B.1.5|Gambia|2020-07-30	Africa|hCoV-19/South Africa/KRISP-0144/2020|EPI ISL 467494|B.1.5.16|South Africa|2020-05-30	0.0000703620	Africa
Africa|hCoV-19/Gambia/3729/2020|EPI ISL 561006|B.1.5.12|Gambia|2020-07-30	Africa|hCoV-19/South Africa/KRISP-0144/2020|EPI ISL 467494|B.1.5.16|South Africa|2020-05-30	0.0001344068	Africa
Africa|hCoV-19/Gambia/3732/2020|EPI ISL 561007|B.1.5|Gambia|2020-07-30	Africa|hCoV-19/South Africa/KRISP-0144/2020|EPI ISL 467494|B.1.5.16|South Africa|2020-05-30	0.0000683107	Africa
Africa|hCoV-19/Gambia/3735/2020|EPI ISL 561008|B.1.5|Gambia|2020-07-30	Africa|hCoV-19/South Africa/KRISP-0144/2020|EPI ISL 467494|B.1.5.16|South Africa|2020-05-30	0.0000689243	Africa
Africa|hCoV-19/Gambia/3737/2020|EPI ISL 561009|B.1.1.293|Gambia|2020-07-30	Africa|hCoV-19/South Africa/KRISP-0144/2020|EPI ISL 467494|B.1.5.16|South Africa|2020-05-30	0.0002689953	Africa
Africa|hCoV-19/Gambia/3741/2020|EPI ISL 561010|B.1.5.12|Gambia|2020-07-30	Africa|hCoV-19/South Africa/KRISP-0144/2020|EPI ISL 467494|B.1.5.16|South Africa|2020-05-30	0.0001365151	Africa
Africa|hCoV-19/Gambia/3743/2020|EPI ISL 561011|B.1.5.12|Gambia|2020-07-30	Africa|hCoV-19/South Africa/KRISP-0144/2020|EPI ISL 467494|B.1.5.16|South Africa|2020-05-30	0.0002688543	Africa
Africa|hCoV-19/Gambia/3749/2020|EPI ISL 561012|B.1.5.12|Gambia|2020-07-30	Africa|hCoV-19/South Africa/KRISP-0144/2020|EPI ISL 467494|B.1.5.16|South Africa|2020-05-30	0.0002016183	Africa
Africa|hCoV-19/Gambia/3761/2020|EPI ISL 561013|B.1.5.12|Gambia|2020-07-30	Africa|hCoV-19/South Africa/KRISP-0144/2020|EPI ISL 467494|B.1.5.16|South Africa|2020-05-30	0.0002016183	Africa
Africa|hCoV-19/Gambia/3772/2020|EPI ISL 561025|B.1.5|Gambia|2020-07-30	Africa|hCoV-19/South Africa/KRISP-0144/2020|EPI ISL 467494|B.1.5.16|South Africa|2020-05-30	0.0000696838	Africa
Africa|hCoV-19/Gambia/GC19-015/2020|EPI ISL 428855|B.1.1.8|Gambia|2020-03-17	Africa|hCoV-19/South Africa/KRISP-0144/2020|EPI ISL 467494|B.1.5.16|South Africa|2020-05-30	0.0002352428	Africa
Africa|hCoV-19/Gambia/GC19-026/2020|EPI ISL 428856|B.6|Gambia|2020-03-21	Africa|hCoV-19/South Africa/KRISP-0144/2020|EPI ISL 467494|B.1.5.16|South Africa|2020-05-30	0.0003697045	Africa
Africa|hCoV-19/Gambia/GC19-029/2020|EPI ISL 428857|B.1|Gambia|2020-04-20	Africa|hCoV-19/South Africa/KRISP-0144/2020|EPI ISL 467494|B.1.5.16|South Africa|2020-05-30	0.0001680232	Africa
Africa|hCoV-19/Gambia/GC19-0479/2020|EPI ISL 561015|B.1.1.293|Gambia|2020-04-29	Africa|hCoV-19/South Africa/KRISP-0144/2020|EPI ISL 467494|B.1.5.16|South Africa|2020-05-30	0.0002107644	Africa
Africa|hCoV-19/Gambia/GC19-0544/2020|EPI ISL 561016|B.1.5|Gambia|2020-05-01	Africa|hCoV-19/South Africa/KRISP-0144/2020|EPI ISL 467494|B.1.5.16|South Africa|2020-05-30	0.0001049104	Africa
Africa|hCoV-19/Gambia/GC19-1385/2020|EPI ISL 561018|B.1.5|Gambia|2020-05-12	Africa|hCoV-19/South Africa/KRISP-0144/2020|EPI ISL 467494|B.1.5.16|South Africa|2020-05-30	0.0001060562	Africa
Africa|hCoV-19/Gambia/GC19-1503/2020|EPI ISL 561021|B.1.1|Gambia|2020-05-14	Africa|hCoV-19/South Africa/KRISP-0144/2020|EPI ISL 467494|B.1.5.16|South Africa|2020-05-30	0.0003024798	Africa
Africa|hCoV-19/Gambia/GC19-1527/2020|EPI ISL 561022|B.1.1.293|Gambia|2020-05-16	Africa|hCoV-19/South Africa/KRISP-0144/2020|EPI ISL 467494|B.1.5.16|South Africa|2020-05-30	0.0002352767	Africa
Africa|hCoV-19/Gambia/GC19-1533/2020|EPI ISL 561023|B.1.1.264|Gambia|2020-05-16	Africa|hCoV-19/South Africa/KRISP-0144/2020|EPI ISL 467494|B.1.5.16|South Africa|2020-05-30	0.0002437886	Africa
Africa|hCoV-19/Gambia/GC19-1572/2020|EPI ISL 561014|B.1.1|Gambia|2020-05-20	Africa|hCoV-19/South Africa/KRISP-0144/2020|EPI ISL 467494|B.1.5.16|South Africa|2020-05-30	0.0002092050	Africa
Africa|hCoV-19/Gambia/GC19-1575/2020|EPI ISL 561026|B.1.1|Gambia|2020-05-20	Africa|hCoV-19/South Africa/KRISP-0144/2020|EPI ISL 467494|B.1.5.16|South Africa|2020-05-30	0.0002082052	Africa
Africa|hCoV-19/Gambia/GC19-1606/2020|EPI ISL 561027|B.1.1|Gambia|2020-05-20	Africa|hCoV-19/South Africa/KRISP-0144/2020|EPI ISL 467494|B.1.5.16|South Africa|2020-05-30	0.0002437965	Africa
Africa|hCoV-19/Gambia/GC19-1706/2020|EPI ISL 561028|B.1.5|Gambia|2020-05-22	Africa|hCoV-19/South Africa/KRISP-0144/2020|EPI ISL 467494|B.1.5.16|South Africa|2020-05-30	0.0001049689	Africa
Africa|hCoV-19/Gambia/GC19-1814/2020|EPI ISL 561032|B.1.5|Gambia|2020-05-28	Africa|hCoV-19/South Africa/KRISP-0144/2020|EPI ISL 467494|B.1.5.16|South Africa|2020-05-30	0.0001060185	Africa
Africa|hCoV-19/Gambia/GC19-1818/2020|EPI ISL 561034|B.1.1|Gambia|2020-05-28	Africa|hCoV-19/South Africa/KRISP-0144/2020|EPI ISL 467494|B.1.5.16|South Africa|2020-05-30	0.0003024999	Africa
Africa|hCoV-19/Gambia/GC19-1983/2020|EPI ISL 561038|B.1.1|Gambia|2020-06-07	Africa|hCoV-19/South Africa/KRISP-0144/2020|EPI ISL 467494|B.1.5.16|South Africa|2020-05-30	0.0003024905	Africa
Africa|hCoV-19/Gambia/GC19-2197/2020|EPI ISL 561040|B.1.292|Gambia|2020-06-26	Africa|hCoV-19/South Africa/KRISP-0144/2020|EPI ISL 467494|B.1.5.16|South Africa|2020-05-30	0.0002032621	Africa
Africa|hCoV-19/Gambia/GC19-2427/2020|EPI ISL 561105|B.1.1.293|Gambia|2020-07-21	Africa|hCoV-19/South Africa/KRISP-0144/2020|EPI ISL 467494|B.1.5.16|South Africa|2020-05-30	0.0002352870	Africa
Africa|hCoV-19/Gambia/GC19-2443/2020|EPI ISL 561106|B.1.5|Gambia|2020-07-21	Africa|hCoV-19/South Africa/KRISP-0144/2020|EPI ISL 467494|B.1.5.16|South Africa|2020-05-30	0.0000707002	Africa
Africa|hCoV-19/Gambia/GC19-2450/2020|EPI ISL 561107|B.1.5.12|Gambia|2020-07-21	Africa|hCoV-19/South Africa/KRISP-0144/2020|EPI ISL 467494|B.1.5.16|South Africa|2020-05-30	0.0002016278	Africa
Africa|hCoV-19/Gambia/GC19-2459/2020|EPI ISL 561108|B.1.1.293|Gambia|2020-07-21	Africa|hCoV-19/South Africa/KRISP-0144/2020|EPI ISL 467494|B.1.5.16|South Africa|2020-05-30	0.0002032876	Africa
Africa|hCoV-19/Gambia/GC19-2469/2020|EPI ISL 561109|B.1.5|Gambia|2020-07-21	Africa|hCoV-19/South Africa/KRISP-0144/2020|EPI ISL 467494|B.1.5.16|South Africa|2020-05-30	0.0000344642	Africa
Africa|hCoV-19/Gambia/GC19-2473/2020|EPI ISL 561110|B.1.5.12|Gambia|2020-07-21	Africa|hCoV-19/South Africa/KRISP-0144/2020|EPI ISL 467494|B.1.5.16|South Africa|2020-05-30	0.0002352475	Africa
Africa|hCoV-19/Gambia/GC19-2498/2020|EPI ISL 561111|B.1.292|Gambia|2020-07-21	Africa|hCoV-19/South Africa/KRISP-0144/2020|EPI ISL 467494|B.1.5.16|South Africa|2020-05-30	0.0002352317	Africa
Africa|hCoV-19/Gambia/GC19-2525/2020|EPI ISL 561113|B.1.1.293|Gambia|2020-07-21	Africa|hCoV-19/South Africa/KRISP-0144/2020|EPI ISL 467494|B.1.5.16|South Africa|2020-05-30	0.0003024875	Africa
Africa|hCoV-19/Gambia/GC19-2526/2020|EPI ISL 561114|B.1.5.12|Gambia|2020-07-21	Africa|hCoV-19/South Africa/KRISP-0144/2020|EPI ISL 467494|B.1.5.16|South Africa|2020-05-30	0.0002352522	Africa
Africa|hCoV-19/Gambia/GC19-2629/2020|EPI ISL 561123|B.1.5.12|Gambia|2020-07-21	Africa|hCoV-19/South Africa/KRISP-0144/2020|EPI ISL 467494|B.1.5.16|South Africa|2020-05-30	0.0002032669	Africa
Africa|hCoV-19/Gambia/GC19-2632/2020|EPI ISL 561124|B.1.5.12|Gambia|2020-07-21	Africa|hCoV-19/South Africa/KRISP-0144/2020|EPI ISL 467494|B.1.5.16|South Africa|2020-05-30	0.0002031155	Africa
Africa|hCoV-19/Gambia/GC19-2638/2020|EPI ISL 561126|B.1.5.12|Gambia|2020-07-21	Africa|hCoV-19/South Africa/KRISP-0144/2020|EPI ISL 467494|B.1.5.16|South Africa|2020-05-30	0.0001734167	Africa
Africa|hCoV-19/Gambia/GC19-2652/2020|EPI ISL 561128|B.1.5.12|Gambia|2020-07-21	Africa|hCoV-19/South Africa/KRISP-0144/2020|EPI ISL 467494|B.1.5.16|South Africa|2020-05-30	0.0001008528	Africa
Africa|hCoV-19/Gambia/GC19-2654/2020|EPI ISL 561130|B.1.292|Gambia|2020-07-21	Africa|hCoV-19/South Africa/KRISP-0144/2020|EPI ISL 467494|B.1.5.16|South Africa|2020-05-30	0.0002688687	Africa
Africa|hCoV-19/Gambia/GC19-2663/2020|EPI ISL 561133|B.1.1.293|Gambia|2020-07-21	Africa|hCoV-19/South Africa/KRISP-0144/2020|EPI ISL 467494|B.1.5.16|South Africa|2020-05-30	0.0003361040	Africa
Africa|hCoV-19/Gambia/GC19-2707/2020|EPI ISL 561134|B.1.1.293|Gambia|2020-07-21	Africa|hCoV-19/South Africa/KRISP-0144/2020|EPI ISL 467494|B.1.5.16|South Africa|2020-05-30	0.0002708592	Africa
Africa|hCoV-19/Gambia/GC19-2711/2020|EPI ISL 561135|B.1.5.12|Gambia|2020-07-21	Africa|hCoV-19/South Africa/KRISP-0144/2020|EPI ISL 467494|B.1.5.16|South Africa|2020-05-30	0.0001680046	Africa
Africa|hCoV-19/Gambia/GC19-2730/2020|EPI ISL 561136|B.1.5.12|Gambia|2020-07-21	Africa|hCoV-19/South Africa/KRISP-0144/2020|EPI ISL 467494|B.1.5.16|South Africa|2020-05-30	0.0003047175	Africa
Africa|hCoV-19/Gambia/GC19-2731/2020|EPI ISL 561137|B.1.1.293|Gambia|2020-07-21	Africa|hCoV-19/South Africa/KRISP-0144/2020|EPI ISL 467494|B.1.5.16|South Africa|2020-05-30	0.0003025078	Africa
Africa|hCoV-19/Gambia/GC19-2828/2020|EPI ISL 561150|B.1.361|Gambia|2020-07-24	Africa|hCoV-19/South Africa/KRISP-0144/2020|EPI ISL 467494|B.1.5.16|South Africa|2020-05-30	0.0002352577	Africa
Africa|hCoV-19/Gambia/GC19-2842/2020|EPI ISL 561151|B.1.1|Gambia|2020-07-24	Africa|hCoV-19/South Africa/KRISP-0144/2020|EPI ISL 467494|B.1.5.16|South Africa|2020-05-30	0.0003697504	Africa
Africa|hCoV-19/Gambia/GC19-2898/2020|EPI ISL 561153|B.1.5.12|Gambia|2020-07-24	Africa|hCoV-19/South Africa/KRISP-0144/2020|EPI ISL 467494|B.1.5.16|South Africa|2020-05-30	0.0001680158	Africa
Africa|hCoV-19/Gambia/GC19-2904/2020|EPI ISL 561154|B.1.1|Gambia|2020-07-24	Africa|hCoV-19/South Africa/KRISP-0144/2020|EPI ISL 467494|B.1.5.16|South Africa|2020-05-30	0.0003697380	Africa
Africa|hCoV-19/Gambia/GC19-2947/2020|EPI ISL 561155|B.1.5.12|Gambia|2020-07-24	Africa|hCoV-19/South Africa/KRISP-0144/2020|EPI ISL 467494|B.1.5.16|South Africa|2020-05-30	0.0002016183	Africa
Africa|hCoV-19/Gambia/GC19-2973/2020|EPI ISL 561156|B.1.1.293|Gambia|2020-07-24	Africa|hCoV-19/South Africa/KRISP-0144/2020|EPI ISL 467494|B.1.5.16|South Africa|2020-05-30	0.0002688660	Africa
Africa|hCoV-19/Gambia/GC19-2977/2020|EPI ISL 561157|B.1.1.293|Gambia|2020-07-24	Africa|hCoV-19/South Africa/KRISP-0144/2020|EPI ISL 467494|B.1.5.16|South Africa|2020-05-30	0.0002688751	Africa
Africa|hCoV-19/Gambia/GC19-2985/2020|EPI ISL 561158|B.1.5.12|Gambia|2020-07-24	Africa|hCoV-19/South Africa/KRISP-0144/2020|EPI ISL 467494|B.1.5.16|South Africa|2020-05-30	0.0001007987	Africa
Africa|hCoV-19/Gambia/GC19-2991/2020|EPI ISL 561159|B.1.1|Gambia|2020-07-24	Africa|hCoV-19/South Africa/KRISP-0144/2020|EPI ISL 467494|B.1.5.16|South Africa|2020-05-30	0.0002352791	Africa
Africa|hCoV-19/Gambia/GC19-3064/2020|EPI ISL 561160|B.1.1|Gambia|2020-07-25	Africa|hCoV-19/South Africa/KRISP-0144/2020|EPI ISL 467494|B.1.5.16|South Africa|2020-05-30	0.0003697628	Africa
Africa|hCoV-19/Gambia/GC19-3065/2020|EPI ISL 561161|B.1.5.12|Gambia|2020-07-25	Africa|hCoV-19/South Africa/KRISP-0144/2020|EPI ISL 467494|B.1.5.16|South Africa|2020-05-30	0.0002392426	Africa
Africa|hCoV-19/Gambia/GC19-3081/2020|EPI ISL 561162|B.1.1|Gambia|2020-07-25	Africa|hCoV-19/South Africa/KRISP-0144/2020|EPI ISL 467494|B.1.5.16|South Africa|2020-05-30	0.0003697503	Africa
Africa|hCoV-19/Gambia/GC19-3085/2020|EPI ISL 561163|B.1.1.293|Gambia|2020-07-25	Africa|hCoV-19/South Africa/KRISP-0144/2020|EPI ISL 467494|B.1.5.16|South Africa|2020-05-30	0.0002031540	Africa
Africa|hCoV-19/Gambia/GC19-3087/2020|EPI ISL 561041|B.1.292|Gambia|2020-07-25	Africa|hCoV-19/South Africa/KRISP-0144/2020|EPI ISL 467494|B.1.5.16|South Africa|2020-05-30	0.0002688416	Africa
Africa|hCoV-19/Gambia/GC19-3099/2020|EPI ISL 561164|B.1.1.242|Gambia|2020-07-25	Africa|hCoV-19/South Africa/KRISP-0144/2020|EPI ISL 467494|B.1.5.16|South Africa|2020-05-30	0.0003361086	Africa
Africa|hCoV-19/Gambia/GC19-3110/2020|EPI ISL 561165|B.1.1.293|Gambia|2020-07-25	Africa|hCoV-19/South Africa/KRISP-0144/2020|EPI ISL 467494|B.1.5.16|South Africa|2020-05-30	0.0003024905	Africa
Africa|hCoV-19/Gambia/GC19-3112/2020|EPI ISL 561166|B.1|Gambia|2020-07-25	Africa|hCoV-19/South Africa/KRISP-0144/2020|EPI ISL 467494|B.1.5.16|South Africa|2020-05-30	0.0003360781	Africa
Africa|hCoV-19/Gambia/GC19-3113/2020|EPI ISL 561167|B.1.1.293|Gambia|2020-07-25	Africa|hCoV-19/South Africa/KRISP-0144/2020|EPI ISL 467494|B.1.5.16|South Africa|2020-05-30	0.0002688660	Africa
Africa|hCoV-19/Gambia/GC19-3114/2020|EPI ISL 561168|B.1.1|Gambia|2020-07-25	Africa|hCoV-19/South Africa/KRISP-0144/2020|EPI ISL 467494|B.1.5.16|South Africa|2020-05-30	0.0003697380	Africa
Africa|hCoV-19/Gambia/GC19-3135/2020|EPI ISL 561169|B.1.5.12|Gambia|2020-07-27	Africa|hCoV-19/South Africa/KRISP-0144/2020|EPI ISL 467494|B.1.5.16|South Africa|2020-05-30	0.0001015492	Africa
Africa|hCoV-19/Gambia/GC19-3140/2020|EPI ISL 561042|B.1.5.12|Gambia|2020-07-27	Africa|hCoV-19/South Africa/KRISP-0144/2020|EPI ISL 467494|B.1.5.16|South Africa|2020-05-30	0.0002688714	Africa
Africa|hCoV-19/Gambia/GC19-3145/2020|EPI ISL 561170|B.1.1|Gambia|2020-07-27	Africa|hCoV-19/South Africa/KRISP-0144/2020|EPI ISL 467494|B.1.5.16|South Africa|2020-05-30	0.0003697504	Africa
Africa|hCoV-19/Gambia/GC19-3146/2020|EPI ISL 561171|B.1.5.12|Gambia|2020-07-27	Africa|hCoV-19/South Africa/KRISP-0144/2020|EPI ISL 467494|B.1.5.16|South Africa|2020-05-30	0.0001354475	Africa
Africa|hCoV-19/Gambia/GC19-3165/2020|EPI ISL 561043|B.1.1.293|Gambia|2020-07-27	Africa|hCoV-19/South Africa/KRISP-0144/2020|EPI ISL 467494|B.1.5.16|South Africa|2020-05-30	0.0002688660	Africa
Africa|hCoV-19/Gambia/GC19-3166/2020|EPI ISL 561044|B.1.5.12|Gambia|2020-07-27	Africa|hCoV-19/South Africa/KRISP-0144/2020|EPI ISL 467494|B.1.5.16|South Africa|2020-05-30	0.0001015457	Africa
Africa|hCoV-19/Gambia/GC19-3189/2020|EPI ISL 561045|B.1.5|Gambia|2020-07-27	Africa|hCoV-19/South Africa/KRISP-0144/2020|EPI ISL 467494|B.1.5.16|South Africa|2020-05-30	0.0001025522	Africa
Africa|hCoV-19/Gambia/GC19-3192/2020|EPI ISL 561046|B.1.5|Gambia|2020-07-27	Africa|hCoV-19/South Africa/KRISP-0144/2020|EPI ISL 467494|B.1.5.16|South Africa|2020-05-30	0.0001354396	Africa
Africa|hCoV-19/Gambia/GC19-3193/2020|EPI ISL 561047|B.1.5.12|Gambia|2020-07-27	Africa|hCoV-19/South Africa/KRISP-0144/2020|EPI ISL 467494|B.1.5.16|South Africa|2020-05-30	0.0001015423	Africa
Africa|hCoV-19/Gambia/GC19-3208/2020|EPI ISL 561048|B.1.5.12|Gambia|2020-07-27	Africa|hCoV-19/South Africa/KRISP-0144/2020|EPI ISL 467494|B.1.5.16|South Africa|2020-05-30	0.0001692727	Africa
Africa|hCoV-19/Gambia/GC19-3209/2020|EPI ISL 561049|B.1.5.12|Gambia|2020-07-27	Africa|hCoV-19/South Africa/KRISP-0144/2020|EPI ISL 467494|B.1.5.16|South Africa|2020-05-30	0.0000677026	Africa
Africa|hCoV-19/Gambia/GC19-3210/2020|EPI ISL 561050|B.1.5.12|Gambia|2020-07-27	Africa|hCoV-19/South Africa/KRISP-0144/2020|EPI ISL 467494|B.1.5.16|South Africa|2020-05-30	0.0001040504	Africa
Africa|hCoV-19/Gambia/GC19-3214/2020|EPI ISL 561051|B.1.1.293|Gambia|2020-07-27	Africa|hCoV-19/South Africa/KRISP-0144/2020|EPI ISL 467494|B.1.5.16|South Africa|2020-05-30	0.0001692915	Africa
Africa|hCoV-19/Gambia/GC19-3219/2020|EPI ISL 561052|B.1.5.12|Gambia|2020-07-27	Africa|hCoV-19/South Africa/KRISP-0144/2020|EPI ISL 467494|B.1.5.16|South Africa|2020-05-30	0.0001008122	Africa
Africa|hCoV-19/Gambia/GC19-3246/2020|EPI ISL 561053|B.1.5.12|Gambia|2020-07-27	Africa|hCoV-19/South Africa/KRISP-0144/2020|EPI ISL 467494|B.1.5.16|South Africa|2020-05-30	0.0001354121	Africa
Africa|hCoV-19/Gambia/GC19-3255/2020|EPI ISL 561054|B.1.177|Gambia|2020-07-27	Africa|hCoV-19/South Africa/KRISP-0144/2020|EPI ISL 467494|B.1.5.16|South Africa|2020-05-30	0.0001015756	Africa
Africa|hCoV-19/Gambia/GC19-3266/2020|EPI ISL 561055|B.1.5|Gambia|2020-07-27	Africa|hCoV-19/South Africa/KRISP-0144/2020|EPI ISL 467494|B.1.5.16|South Africa|2020-05-30	0.0000677088	Africa
Africa|hCoV-19/Gambia/GC19-3267/2020|EPI ISL 561056|B.1.5.12|Gambia|2020-07-27	Africa|hCoV-19/South Africa/KRISP-0144/2020|EPI ISL 467494|B.1.5.16|South Africa|2020-05-30	0.0000677049	Africa
Africa|hCoV-19/Gambia/GC19-3278/2020|EPI ISL 561058|B.1.5.12|Gambia|2020-07-27	Africa|hCoV-19/South Africa/KRISP-0144/2020|EPI ISL 467494|B.1.5.16|South Africa|2020-05-30	0.0001015457	Africa
Africa|hCoV-19/Gambia/GC19-3301/2020|EPI ISL 561059|B.1.5.12|Gambia|2020-07-27	Africa|hCoV-19/South Africa/KRISP-0144/2020|EPI ISL 467494|B.1.5.16|South Africa|2020-05-30	0.0001015560	Africa
Africa|hCoV-19/Gambia/GC19-3317/2020|EPI ISL 561060|B.1.5|Gambia|2020-07-27	Africa|hCoV-19/South Africa/KRISP-0144/2020|EPI ISL 467494|B.1.5.16|South Africa|2020-05-30	0.0001344538	Africa
Africa|hCoV-19/Gambia/GC19-3323/2020|EPI ISL 561061|B.1.5|Gambia|2020-07-27	Africa|hCoV-19/South Africa/KRISP-0144/2020|EPI ISL 467494|B.1.5.16|South Africa|2020-05-30	0.0001015801	Africa
Africa|hCoV-19/Gambia/GC19-3358/2020|EPI ISL 561062|B.1.1.293|Gambia|2020-07-27	Africa|hCoV-19/South Africa/KRISP-0144/2020|EPI ISL 467494|B.1.5.16|South Africa|2020-05-30	0.0003697379	Africa
Africa|hCoV-19/Gambia/GC19-3365/2020|EPI ISL 561063|B.1.5.12|Gambia|2020-07-27	Africa|hCoV-19/South Africa/KRISP-0144/2020|EPI ISL 467494|B.1.5.16|South Africa|2020-05-30	0.0001692669	Africa
Africa|hCoV-19/Gambia/GC19-3373/2020|EPI ISL 561064|B.1.5|Gambia|2020-07-27	Africa|hCoV-19/South Africa/KRISP-0144/2020|EPI ISL 467494|B.1.5.16|South Africa|2020-05-30	0.0000677088	Africa
Africa|hCoV-19/Gambia/GC19-3374/2020|EPI ISL 561065|B.1.5.12|Gambia|2020-07-27	Africa|hCoV-19/South Africa/KRISP-0144/2020|EPI ISL 467494|B.1.5.16|South Africa|2020-05-30	0.0001015457	Africa
Africa|hCoV-19/Gambia/GC19-3375/2020|EPI ISL 561066|B.1.5.12|Gambia|2020-07-27	Africa|hCoV-19/South Africa/KRISP-0144/2020|EPI ISL 467494|B.1.5.16|South Africa|2020-05-30	0.0001354003	Africa
Africa|hCoV-19/Gambia/GC19-3380/2020|EPI ISL 561067|B.1.5.12|Gambia|2020-07-27	Africa|hCoV-19/South Africa/KRISP-0144/2020|EPI ISL 467494|B.1.5.16|South Africa|2020-05-30	0.0001015526	Africa
Africa|hCoV-19/Gambia/GC19-3381/2020|EPI ISL 561068|B.1.5.12|Gambia|2020-07-27	Africa|hCoV-19/South Africa/KRISP-0144/2020|EPI ISL 467494|B.1.5.16|South Africa|2020-05-30	0.0002688479	Africa
Africa|hCoV-19/Gambia/GC19-3396/2020|EPI ISL 561069|B.1.5.12|Gambia|2020-07-27	Africa|hCoV-19/South Africa/KRISP-0144/2020|EPI ISL 467494|B.1.5.16|South Africa|2020-05-30	0.0002352372	Africa
Africa|hCoV-19/Gambia/GC19-3398/2020|EPI ISL 561070|B.1.1.242|Gambia|2020-07-27	Africa|hCoV-19/South Africa/KRISP-0144/2020|EPI ISL 467494|B.1.5.16|South Africa|2020-05-30	0.0004369720	Africa
Africa|hCoV-19/Gambia/GC19-3399/2020|EPI ISL 561172|B.1.5|Gambia|2020-07-27	Africa|hCoV-19/South Africa/KRISP-0144/2020|EPI ISL 467494|B.1.5.16|South Africa|2020-05-30	0.0001680570	Africa
Africa|hCoV-19/Gambia/GC19-3400/2020|EPI ISL 561173|B.1.5|Gambia|2020-07-27	Africa|hCoV-19/South Africa/KRISP-0144/2020|EPI ISL 467494|B.1.5.16|South Africa|2020-05-30	0.0001680367	Africa
Africa|hCoV-19/Gambia/GC19-3407/2020|EPI ISL 561174|B.1.1.242|Gambia|2020-07-27	Africa|hCoV-19/South Africa/KRISP-0144/2020|EPI ISL 467494|B.1.5.16|South Africa|2020-05-30	0.0002016577	Africa
Africa|hCoV-19/Gambia/GC19-3411/2020|EPI ISL 561175|B.1.5.12|Gambia|2020-07-27	Africa|hCoV-19/South Africa/KRISP-0144/2020|EPI ISL 467494|B.1.5.16|South Africa|2020-05-30	0.0001706840	Africa
Africa|hCoV-19/Gambia/GC19-3418/2020|EPI ISL 561176|B.1.1.242|Gambia|2020-07-27	Africa|hCoV-19/South Africa/KRISP-0144/2020|EPI ISL 467494|B.1.5.16|South Africa|2020-05-30	0.0002688724	Africa
Africa|hCoV-19/Gambia/GC19-3429/2020|EPI ISL 561178|B.1.5.12|Gambia|2020-07-27	Africa|hCoV-19/South Africa/KRISP-0144/2020|EPI ISL 467494|B.1.5.16|South Africa|2020-05-30	0.0001007987	Africa
Africa|hCoV-19/Gambia/GC19-3432/2020|EPI ISL 561179|B.1.5.12|Gambia|2020-07-27	Africa|hCoV-19/South Africa/KRISP-0144/2020|EPI ISL 467494|B.1.5.16|South Africa|2020-05-30	0.0002708765	Africa
Africa|hCoV-19/Gambia/GC19-3438/2020|EPI ISL 561180|B.1.5.12|Gambia|2020-07-27	Africa|hCoV-19/South Africa/KRISP-0144/2020|EPI ISL 467494|B.1.5.16|South Africa|2020-05-30	0.0002352506	Africa
Africa|hCoV-19/Gambia/GC19-3445/2020|EPI ISL 561181|B.1.5.12|Gambia|2020-07-27	Africa|hCoV-19/South Africa/KRISP-0144/2020|EPI ISL 467494|B.1.5.16|South Africa|2020-05-30	0.0003024601	Africa
Africa|hCoV-19/Gambia/GC19-3448/2020|EPI ISL 561183|B.1.5|Gambia|2020-07-27	Africa|hCoV-19/South Africa/KRISP-0144/2020|EPI ISL 467494|B.1.5.16|South Africa|2020-05-30	0.0000683581	Africa
Africa|hCoV-19/Gambia/GC19-3497/2020|EPI ISL 561184|B.1.5.12|Gambia|2020-07-27	Africa|hCoV-19/South Africa/KRISP-0144/2020|EPI ISL 467494|B.1.5.16|South Africa|2020-05-30	0.0002352214	Africa
Africa|hCoV-19/Gambia/GC19-3503/2020|EPI ISL 561186|B.1.5.12|Gambia|2020-07-27	Africa|hCoV-19/South Africa/KRISP-0144/2020|EPI ISL 467494|B.1.5.16|South Africa|2020-05-30	0.0001365165	Africa
Africa|hCoV-19/Gambia/GC19-3504/2020|EPI ISL 561187|B.1.5.12|Gambia|2020-07-27	Africa|hCoV-19/South Africa/KRISP-0144/2020|EPI ISL 467494|B.1.5.16|South Africa|2020-05-30	0.0002031224	Africa
Africa|hCoV-19/Gambia/GC19-3505/2020|EPI ISL 561188|B.1.5.12|Gambia|2020-07-27	Africa|hCoV-19/South Africa/KRISP-0144/2020|EPI ISL 467494|B.1.5.16|South Africa|2020-05-30	0.0001680181	Africa
Africa|hCoV-19/Gambia/GC19-3529/2020|EPI ISL 561191|B.1.5.12|Gambia|2020-07-27	Africa|hCoV-19/South Africa/KRISP-0144/2020|EPI ISL 467494|B.1.5.16|South Africa|2020-05-30	0.0002352428	Africa
Africa|hCoV-19/Gambia/GC19-3530/2020|EPI ISL 561192|B.1.5.12|Gambia|2020-07-27	Africa|hCoV-19/South Africa/KRISP-0144/2020|EPI ISL 467494|B.1.5.16|South Africa|2020-05-30	0.0001378591	Africa
Africa|hCoV-19/Gambia/GC19-3533/2020|EPI ISL 561193|B.1.1.293|Gambia|2020-07-27	Africa|hCoV-19/South Africa/KRISP-0144/2020|EPI ISL 467494|B.1.5.16|South Africa|2020-05-30	0.0003025180	Africa
Africa|hCoV-19/Gambia/GC19-3535/2020|EPI ISL 561194|B.1.1.242|Gambia|2020-07-27	Africa|hCoV-19/South Africa/KRISP-0144/2020|EPI ISL 467494|B.1.5.16|South Africa|2020-05-30	0.0003697430	Africa
Africa|hCoV-19/Gambia/GC19-3550/2020|EPI ISL 561195|B.1.5.12|Gambia|2020-07-27	Africa|hCoV-19/South Africa/KRISP-0144/2020|EPI ISL 467494|B.1.5.16|South Africa|2020-05-30	0.0002016299	Africa
Africa|hCoV-19/Gambia/GC19-3565/2020|EPI ISL 561196|B.1.5.12|Gambia|2020-07-27	Africa|hCoV-19/South Africa/KRISP-0144/2020|EPI ISL 467494|B.1.5.16|South Africa|2020-05-30	0.0001344009	Africa
Africa|hCoV-19/Gambia/GC19-3578/2020|EPI ISL 561197|B.1.5.12|Gambia|2020-07-27	Africa|hCoV-19/South Africa/KRISP-0144/2020|EPI ISL 467494|B.1.5.16|South Africa|2020-05-30	0.0001680836	Africa
Africa|hCoV-19/Gambia/GC19-3629/2020|EPI ISL 561199|B.1.5.12|Gambia|2020-07-27	Africa|hCoV-19/South Africa/KRISP-0144/2020|EPI ISL 467494|B.1.5.16|South Africa|2020-05-30	0.0002688597	Africa
Africa|hCoV-19/Gambia/GC19-3656/2020|EPI ISL 561201|B.1.5.12|Gambia|2020-07-27	Africa|hCoV-19/South Africa/KRISP-0144/2020|EPI ISL 467494|B.1.5.16|South Africa|2020-05-30	0.0001680215	Africa
Africa|hCoV-19/Gambia/GC19-3659/2020|EPI ISL 561202|B.1.1|Gambia|2020-07-27	Africa|hCoV-19/South Africa/KRISP-0144/2020|EPI ISL 467494|B.1.5.16|South Africa|2020-05-30	0.0002352735	Africa
Africa|hCoV-19/Gambia/GC19-3666/2020|EPI ISL 561204|B.1.5.12|Gambia|2020-07-27	Africa|hCoV-19/South Africa/KRISP-0144/2020|EPI ISL 467494|B.1.5.16|South Africa|2020-05-30	0.0002371576	Africa
Africa|hCoV-19/Gambia/GC19-3769/2020|EPI ISL 561072|B.1.292|Gambia|2020-07-27	Africa|hCoV-19/South Africa/KRISP-0144/2020|EPI ISL 467494|B.1.5.16|South Africa|2020-05-30	0.0002389185	Africa
Africa|hCoV-19/Gambia/GC19-3773/2020|EPI ISL 561073|B.1.5.12|Gambia|2020-07-27	Africa|hCoV-19/South Africa/KRISP-0144/2020|EPI ISL 467494|B.1.5.16|South Africa|2020-05-30	0.0002352372	Africa
Africa|hCoV-19/Gambia/GC19-3774/2020|EPI ISL 561074|B.1.5.12|Gambia|2020-07-27	Africa|hCoV-19/South Africa/KRISP-0144/2020|EPI ISL 467494|B.1.5.16|South Africa|2020-05-30	0.0002016278	Africa
Africa|hCoV-19/Gambia/GC19-3794/2020|EPI ISL 561078|B.1.5.12|Gambia|2020-07-27	Africa|hCoV-19/South Africa/KRISP-0144/2020|EPI ISL 467494|B.1.5.16|South Africa|2020-05-30	0.0002047790	Africa
Africa|hCoV-19/Gambia/GC19-3796/2020|EPI ISL 561079|B.1.5.12|Gambia|2020-07-27	Africa|hCoV-19/South Africa/KRISP-0144/2020|EPI ISL 467494|B.1.5.16|South Africa|2020-05-30	0.0002352261	Africa
Africa|hCoV-19/Gambia/GC19-3798/2020|EPI ISL 561080|B.1.1.242|Gambia|2020-07-27	Africa|hCoV-19/South Africa/KRISP-0144/2020|EPI ISL 467494|B.1.5.16|South Africa|2020-05-30	0.0004072887	Africa
Africa|hCoV-19/Gambia/GC19-3799/2020|EPI ISL 561081|B.1.1.242|Gambia|2020-07-27	Africa|hCoV-19/South Africa/KRISP-0144/2020|EPI ISL 467494|B.1.5.16|South Africa|2020-05-30	0.0004033332	Africa
Africa|hCoV-19/Gambia/GC19-3802/2020|EPI ISL 561082|B.1.5.12|Gambia|2020-07-27	Africa|hCoV-19/South Africa/KRISP-0144/2020|EPI ISL 467494|B.1.5.16|South Africa|2020-05-30	0.0002688443	Africa
Africa|hCoV-19/Gambia/GC19-3805/2020|EPI ISL 561083|B.1.5.12|Gambia|2020-07-27	Africa|hCoV-19/South Africa/KRISP-0144/2020|EPI ISL 467494|B.1.5.16|South Africa|2020-05-30	0.0002352317	Africa
Africa|hCoV-19/Gambia/GC19-3806/2020|EPI ISL 561084|B.1.1.293|Gambia|2020-07-27	Africa|hCoV-19/South Africa/KRISP-0144/2020|EPI ISL 467494|B.1.5.16|South Africa|2020-05-30	0.0003024936	Africa
Africa|hCoV-19/Gambia/GC19-3807/2020|EPI ISL 561085|B.1.1.293|Gambia|2020-07-27	Africa|hCoV-19/South Africa/KRISP-0144/2020|EPI ISL 467494|B.1.5.16|South Africa|2020-05-30	0.0003361367	Africa
Africa|hCoV-19/Gambia/GC19-3812/2020|EPI ISL 561086|B.1.1.293|Gambia|2020-07-27	Africa|hCoV-19/South Africa/KRISP-0144/2020|EPI ISL 467494|B.1.5.16|South Africa|2020-05-30	0.0003705173	Africa
Africa|hCoV-19/Gambia/GC19-3813/2020|EPI ISL 561087|B.1.1.293|Gambia|2020-07-27	Africa|hCoV-19/South Africa/KRISP-0144/2020|EPI ISL 467494|B.1.5.16|South Africa|2020-05-30	0.0003361253	Africa
Africa|hCoV-19/Gambia/GC19-3814/2020|EPI ISL 561088|B.1|Gambia|2020-07-27	Africa|hCoV-19/South Africa/KRISP-0144/2020|EPI ISL 467494|B.1.5.16|South Africa|2020-05-30	0.0004033748	Africa
Africa|hCoV-19/Gambia/GC19-3816/2020|EPI ISL 561089|B.1.1.293|Gambia|2020-07-27	Africa|hCoV-19/South Africa/KRISP-0144/2020|EPI ISL 467494|B.1.5.16|South Africa|2020-05-30	0.0002031402	Africa
Africa|hCoV-19/Gambia/GC19-3818/2020|EPI ISL 561090|B.1.1.293|Gambia|2020-07-27	Africa|hCoV-19/South Africa/KRISP-0144/2020|EPI ISL 467494|B.1.5.16|South Africa|2020-05-30	0.0004033587	Africa
Africa|hCoV-19/Gambia/GC19-3820/2020|EPI ISL 561091|B.1.1.293|Gambia|2020-07-27	Africa|hCoV-19/South Africa/KRISP-0144/2020|EPI ISL 467494|B.1.5.16|South Africa|2020-05-30	0.0003361254	Africa
Africa|hCoV-19/Gambia/GC19-3821/2020|EPI ISL 561092|B.1.5.12|Gambia|2020-07-27	Africa|hCoV-19/South Africa/KRISP-0144/2020|EPI ISL 467494|B.1.5.16|South Africa|2020-05-30	0.0001378462	Africa
Africa|hCoV-19/Gambia/GC19-3822/2020|EPI ISL 561093|B.1.5.12|Gambia|2020-07-27	Africa|hCoV-19/South Africa/KRISP-0144/2020|EPI ISL 467494|B.1.5.16|South Africa|2020-05-30	0.0002352372	Africa
Africa|hCoV-19/Gambia/GC19-3823/2020|EPI ISL 561094|B.1.5.12|Gambia|2020-07-27	Africa|hCoV-19/South Africa/KRISP-0144/2020|EPI ISL 467494|B.1.5.16|South Africa|2020-05-30	0.0002369961	Africa
Africa|hCoV-19/Gambia/GC19-3835/2020|EPI ISL 561096|B.1.1.293|Gambia|2020-07-27	Africa|hCoV-19/South Africa/KRISP-0144/2020|EPI ISL 467494|B.1.5.16|South Africa|2020-05-30	0.0003025037	Africa
Africa|hCoV-19/Gambia/GC19-3836/2020|EPI ISL 561097|B.1.5.12|Gambia|2020-07-27	Africa|hCoV-19/South Africa/KRISP-0144/2020|EPI ISL 467494|B.1.5.16|South Africa|2020-05-30	0.0002016143	Africa
Africa|hCoV-19/Gambia/GC19-3839/2020|EPI ISL 561098|B.1.5.12|Gambia|2020-07-27	Africa|hCoV-19/South Africa/KRISP-0144/2020|EPI ISL 467494|B.1.5.16|South Africa|2020-05-30	0.0002352372	Africa
Africa|hCoV-19/Gambia/GC19-3842/2020|EPI ISL 561099|B.1.1.293|Gambia|2020-07-27	Africa|hCoV-19/South Africa/KRISP-0144/2020|EPI ISL 467494|B.1.5.16|South Africa|2020-05-30	0.0004033667	Africa
Africa|hCoV-19/Gambia/GC19-3846/2020|EPI ISL 561100|B.1.1.293|Gambia|2020-07-27	Africa|hCoV-19/South Africa/KRISP-0144/2020|EPI ISL 467494|B.1.5.16|South Africa|2020-05-30	0.0003697454	Africa
Africa|hCoV-19/Gambia/GC19-3852/2020|EPI ISL 561101|B.1.5.12|Gambia|2020-07-27	Africa|hCoV-19/South Africa/KRISP-0144/2020|EPI ISL 467494|B.1.5.16|South Africa|2020-05-30	0.0002389324	Africa
Africa|hCoV-19/Gambia/GC19-3854/2020|EPI ISL 561102|B.1.1.293|Gambia|2020-07-27	Africa|hCoV-19/South Africa/KRISP-0144/2020|EPI ISL 467494|B.1.5.16|South Africa|2020-05-30	0.0004033667	Africa
Africa|hCoV-19/Gambia/GC192573/2020|EPI ISL 561115|B.1.5.12|Gambia|2020-07-21	Africa|hCoV-19/South Africa/KRISP-0144/2020|EPI ISL 467494|B.1.5.16|South Africa|2020-05-30	0.0002352475	Africa
Africa|hCoV-19/Gambia/GC192576/2020|EPI ISL 561117|B.1.5.12|Gambia|2020-07-21	Africa|hCoV-19/South Africa/KRISP-0144/2020|EPI ISL 467494|B.1.5.16|South Africa|2020-05-30	0.0001355117	Africa
Africa|hCoV-19/Gambia/GC192579/2020|EPI ISL 561118|B.1.5.12|Gambia|2020-07-21	Africa|hCoV-19/South Africa/KRISP-0144/2020|EPI ISL 467494|B.1.5.16|South Africa|2020-05-30	0.0001363058	Africa
Africa|hCoV-19/Gambia/GC192602/2020|EPI ISL 561120|B.1.1.293|Gambia|2020-07-21	Africa|hCoV-19/South Africa/KRISP-0144/2020|EPI ISL 467494|B.1.5.16|South Africa|2020-05-30	0.0004033587	Africa
Africa|hCoV-19/Gambia/GC192610/2020|EPI ISL 561121|B.1.1.293|Gambia|2020-07-21	Africa|hCoV-19/South Africa/KRISP-0144/2020|EPI ISL 467494|B.1.5.16|South Africa|2020-05-30	0.0004033587	Africa
Africa|hCoV-19/Gambia/GC192751/2020|EPI ISL 561138|B.1.5.12|Gambia|2020-07-21	Africa|hCoV-19/South Africa/KRISP-0144/2020|EPI ISL 467494|B.1.5.16|South Africa|2020-05-30	0.0002688651	Africa
Africa|hCoV-19/Gambia/GC192756/2020|EPI ISL 561139|B.1.5.12|Gambia|2020-07-22	Africa|hCoV-19/South Africa/KRISP-0144/2020|EPI ISL 467494|B.1.5.16|South Africa|2020-05-30	0.0002016278	Africa
Africa|hCoV-19/Gambia/GC192772/2020|EPI ISL 561140|B.1.1|Gambia|2020-07-22	Africa|hCoV-19/South Africa/KRISP-0144/2020|EPI ISL 467494|B.1.5.16|South Africa|2020-05-30	0.0003697380	Africa
Africa|hCoV-19/Gambia/GC192778/2020|EPI ISL 561141|B.1.1|Gambia|2020-07-22	Africa|hCoV-19/South Africa/KRISP-0144/2020|EPI ISL 467494|B.1.5.16|South Africa|2020-05-30	0.0002688868	Africa
Africa|hCoV-19/Gambia/GC192781/2020|EPI ISL 561142|B.1.5.12|Gambia|2020-07-22	Africa|hCoV-19/South Africa/KRISP-0144/2020|EPI ISL 467494|B.1.5.16|South Africa|2020-05-30	0.0002352372	Africa
Africa|hCoV-19/Gambia/GC192782/2020|EPI ISL 561143|B.1.5.12|Gambia|2020-07-22	Africa|hCoV-19/South Africa/KRISP-0144/2020|EPI ISL 467494|B.1.5.16|South Africa|2020-05-30	0.0002352428	Africa
Africa|hCoV-19/Gambia/GC192786/2020|EPI ISL 561144|B.1.1.293|Gambia|2020-07-22	Africa|hCoV-19/South Africa/KRISP-0144/2020|EPI ISL 467494|B.1.5.16|South Africa|2020-05-30	0.0003361107	Africa
Africa|hCoV-19/Gambia/GC192789/2020|EPI ISL 561145|B.1|Gambia|2020-07-22	Africa|hCoV-19/South Africa/KRISP-0144/2020|EPI ISL 467494|B.1.5.16|South Africa|2020-05-30	0.0002352373	Africa
Africa|hCoV-19/Gambia/GC192811/2020|EPI ISL 561147|B.1.5.12|Gambia|2020-07-22	Africa|hCoV-19/South Africa/KRISP-0144/2020|EPI ISL 467494|B.1.5.16|South Africa|2020-05-30	0.0002049328	Africa
Africa|hCoV-19/Gambia/GC192812/2020|EPI ISL 561148|B.1.1.293|Gambia|2020-07-22	Africa|hCoV-19/South Africa/KRISP-0144/2020|EPI ISL 467494|B.1.5.16|South Africa|2020-05-30	0.0002688660	Africa
Africa|hCoV-19/Gambia/NPHL-038/2020|EPI ISL 561205|B.1.1|Gambia|2020	Africa|hCoV-19/South Africa/KRISP-0144/2020|EPI ISL 467494|B.1.5.16|South Africa|2020-05-30	0.0004033682	Africa
Africa|hCoV-19/Gambia/NPHL-061/2020|EPI ISL 561206|B.1.5.12|Gambia|2020	Africa|hCoV-19/South Africa/KRISP-0144/2020|EPI ISL 467494|B.1.5.16|South Africa|2020-05-30	0.0003024672	Africa
Africa|hCoV-19/Gambia/NPHL-1168/2020|EPI ISL 561212|B.1.5.12|Gambia|2020-06-27	Africa|hCoV-19/South Africa/KRISP-0144/2020|EPI ISL 467494|B.1.5.16|South Africa|2020-05-30	0.0003024853	Africa
Africa|hCoV-19/Gambia/NPHL-1208/2020|EPI ISL 561213|B.1.5.12|Gambia|2020-06-30	Africa|hCoV-19/South Africa/KRISP-0144/2020|EPI ISL 467494|B.1.5.16|South Africa|2020-05-30	0.0001021587	Africa
Africa|hCoV-19/Gambia/NPHL-1209/2020|EPI ISL 561214|B.1.5.12|Gambia|2020-06-30	Africa|hCoV-19/South Africa/KRISP-0144/2020|EPI ISL 467494|B.1.5.16|South Africa|2020-05-30	0.0000686577	Africa
Africa|hCoV-19/Gambia/NPHL-1212/2020|EPI ISL 561215|B.1.5.12|Gambia|2020-06-30	Africa|hCoV-19/South Africa/KRISP-0144/2020|EPI ISL 467494|B.1.5.16|South Africa|2020-05-30	0.0001680045	Africa
Africa|hCoV-19/Gambia/NPHL-1224/2020|EPI ISL 561217|B.1.1.293|Gambia|2020-06-30	Africa|hCoV-19/South Africa/KRISP-0144/2020|EPI ISL 467494|B.1.5.16|South Africa|2020-05-30	0.0002107422	Africa
Africa|hCoV-19/Gambia/NPHL-1230/2020|EPI ISL 561218|B.1.5|Gambia|2020-06-30	Africa|hCoV-19/South Africa/KRISP-0144/2020|EPI ISL 467494|B.1.5.16|South Africa|2020-05-30	0.0000340477	Africa
Africa|hCoV-19/Gambia/NPHL-1248/2020|EPI ISL 561222|B.1.5|Gambia|2020-07-01	Africa|hCoV-19/South Africa/KRISP-0144/2020|EPI ISL 467494|B.1.5.16|South Africa|2020-05-30	0.0000340454	Africa
Africa|hCoV-19/Gambia/NPHL-1258/2020|EPI ISL 561223|B.1.292|Gambia|2020-07-02	Africa|hCoV-19/South Africa/KRISP-0144/2020|EPI ISL 467494|B.1.5.16|South Africa|2020-05-30	0.0002016230	Africa
Africa|hCoV-19/Gambia/NPHL-1422/2020|EPI ISL 561228|B.1.5|Gambia|2020-07-04	Africa|hCoV-19/South Africa/KRISP-0144/2020|EPI ISL 467494|B.1.5.16|South Africa|2020-05-30	0.0001060111	Africa
Africa|hCoV-19/Gambia/NPHL-1424/2020|EPI ISL 561229|B.1.292|Gambia|2020-07-04	Africa|hCoV-19/South Africa/KRISP-0144/2020|EPI ISL 467494|B.1.5.16|South Africa|2020-05-30	0.0002016836	Africa
Africa|hCoV-19/Gambia/NPHL-1446/2020|EPI ISL 561230|B.1.5|Gambia|2020-07-04	Africa|hCoV-19/South Africa/KRISP-0144/2020|EPI ISL 467494|B.1.5.16|South Africa|2020-05-30	0.0000340454	Africa
Africa|hCoV-19/Gambia/NPHL-1477/2020|EPI ISL 561231|B.1.5|Gambia|2020	Africa|hCoV-19/South Africa/KRISP-0144/2020|EPI ISL 467494|B.1.5.16|South Africa|2020-05-30	0.0000351583	Africa
Africa|hCoV-19/Gambia/NPHL-1514/2020|EPI ISL 561232|B.1.1|Gambia|2020	Africa|hCoV-19/South Africa/KRISP-0144/2020|EPI ISL 467494|B.1.5.16|South Africa|2020-05-30	0.0003024804	Africa
Africa|hCoV-19/Gambia/NPHL-1641/2020|EPI ISL 561235|B.1.292|Gambia|2020-07-31	Africa|hCoV-19/South Africa/KRISP-0144/2020|EPI ISL 467494|B.1.5.16|South Africa|2020-05-30	0.0002437402	Africa
Africa|hCoV-19/Gambia/NPHL-1645/2020|EPI ISL 561236|B.1.1.293|Gambia|2020-08-04	Africa|hCoV-19/South Africa/KRISP-0144/2020|EPI ISL 467494|B.1.5.16|South Africa|2020-05-30	0.0002366309	Africa
Africa|hCoV-19/Gambia/NPHL-1711/2020|EPI ISL 561237|B.1.1.293|Gambia|2020-08-04	Africa|hCoV-19/South Africa/KRISP-0144/2020|EPI ISL 467494|B.1.5.16|South Africa|2020-05-30	0.0002688660	Africa
Africa|hCoV-19/Gambia/NPHL-1746/2020|EPI ISL 561238|B.1.1|Gambia|2020-07-20	Africa|hCoV-19/South Africa/KRISP-0144/2020|EPI ISL 467494|B.1.5.16|South Africa|2020-05-30	0.0002016685	Africa
Africa|hCoV-19/Gambia/NPHL-1921/2020|EPI ISL 561239|B.1.1|Gambia|2020	Africa|hCoV-19/South Africa/KRISP-0144/2020|EPI ISL 467494|B.1.5.16|South Africa|2020-05-30	0.0003697380	Africa
Africa|hCoV-19/Gambia/NPHL-1968/2020|EPI ISL 561240|B.1.1|Gambia|2020-07-16	Africa|hCoV-19/South Africa/KRISP-0144/2020|EPI ISL 467494|B.1.5.16|South Africa|2020-05-30	0.0003697380	Africa
Africa|hCoV-19/Gambia/NPHL-2037/2020|EPI ISL 561241|B.1.1|Gambia|2020-07-15	Africa|hCoV-19/South Africa/KRISP-0144/2020|EPI ISL 467494|B.1.5.16|South Africa|2020-05-30	0.0003361300	Africa
Africa|hCoV-19/Gambia/NPHL-2268/2020|EPI ISL 561242|B.1.1|Gambia|2020	Africa|hCoV-19/South Africa/KRISP-0144/2020|EPI ISL 467494|B.1.5.16|South Africa|2020-05-30	0.0001684369	Africa
Africa|hCoV-19/Gambia/NPHL-2344/2020|EPI ISL 561243|B.1.292|Gambia|2020	Africa|hCoV-19/South Africa/KRISP-0144/2020|EPI ISL 467494|B.1.5.16|South Africa|2020-05-30	0.0002688650	Africa
Africa|hCoV-19/Gambia/NPHL-2374/2020|EPI ISL 561244|B.1.5.12|Gambia|2020	Africa|hCoV-19/South Africa/KRISP-0144/2020|EPI ISL 467494|B.1.5.16|South Africa|2020-05-30	0.0001680102	Africa
Africa|hCoV-19/Gambia/NPHL-242/2020|EPI ISL 561245|B.1.5|Gambia|2020	Africa|hCoV-19/South Africa/KRISP-0144/2020|EPI ISL 467494|B.1.5.16|South Africa|2020-05-30	0.0000336027	Africa
Africa|hCoV-19/Gambia/NPHL-243/2020|EPI ISL 561246|B.1.5|Gambia|2020	Africa|hCoV-19/South Africa/KRISP-0144/2020|EPI ISL 467494|B.1.5.16|South Africa|2020-05-30	0.0001373493	Africa
Africa|hCoV-19/Gambia/NPHL-244/2020|EPI ISL 561247|B.1.1.293|Gambia|2020	Africa|hCoV-19/South Africa/KRISP-0144/2020|EPI ISL 467494|B.1.5.16|South Africa|2020-05-30	0.0003051226	Africa
Africa|hCoV-19/Gambia/NPHL-2443/2020|EPI ISL 561248|B.1.5.12|Gambia|2020	Africa|hCoV-19/South Africa/KRISP-0144/2020|EPI ISL 467494|B.1.5.16|South Africa|2020-05-30	0.0001680045	Africa
Africa|hCoV-19/Gambia/NPHL-2444/2020|EPI ISL 561249|B.1.292|Gambia|2020-07-21	Africa|hCoV-19/South Africa/KRISP-0144/2020|EPI ISL 467494|B.1.5.16|South Africa|2020-05-30	0.0002352317	Africa
Africa|hCoV-19/Gambia/NPHL-2446/2020|EPI ISL 561250|B.1.1|Gambia|2020	Africa|hCoV-19/South Africa/KRISP-0144/2020|EPI ISL 467494|B.1.5.16|South Africa|2020-05-30	0.0003792066	Africa
Africa|hCoV-19/Gambia/NPHL-245/2020|EPI ISL 561251|B.1.1|Gambia|2020	Africa|hCoV-19/South Africa/KRISP-0144/2020|EPI ISL 467494|B.1.5.16|South Africa|2020-05-30	0.0002031499	Africa
Africa|hCoV-19/Gambia/NPHL-2457/2020|EPI ISL 561252|B.1.1|Gambia|2020-07-21	Africa|hCoV-19/South Africa/KRISP-0144/2020|EPI ISL 467494|B.1.5.16|South Africa|2020-05-30	0.0003791935	Africa
Africa|hCoV-19/Gambia/NPHL-2458/2020|EPI ISL 561253|B.1.292|Gambia|2020-07-21	Africa|hCoV-19/South Africa/KRISP-0144/2020|EPI ISL 467494|B.1.5.16|South Africa|2020-05-30	0.0002413291	Africa
Africa|hCoV-19/Gambia/NPHL-2463/2020|EPI ISL 561254|B.1.1|Gambia|2020	Africa|hCoV-19/South Africa/KRISP-0144/2020|EPI ISL 467494|B.1.5.16|South Africa|2020-05-30	0.0003830085	Africa
Africa|hCoV-19/Gambia/NPHL-2465/2020|EPI ISL 561255|B.1.1|Gambia|2020-07-21	Africa|hCoV-19/South Africa/KRISP-0144/2020|EPI ISL 467494|B.1.5.16|South Africa|2020-05-30	0.0003792197	Africa
Africa|hCoV-19/Gambia/NPHL-2469/2020|EPI ISL 561256|B.1.5.12|Gambia|2020-07-21	Africa|hCoV-19/South Africa/KRISP-0144/2020|EPI ISL 467494|B.1.5.16|South Africa|2020-05-30	0.0002412650	Africa
Africa|hCoV-19/Gambia/NPHL-247/2020|EPI ISL 561257|B.1.1.293|Gambia|2020	Africa|hCoV-19/South Africa/KRISP-0144/2020|EPI ISL 467494|B.1.5.16|South Africa|2020-05-30	0.0003024977	Africa
Africa|hCoV-19/Gambia/NPHL-2470/2020|EPI ISL 561258|B.1.1|Gambia|2020-07-21	Africa|hCoV-19/South Africa/KRISP-0144/2020|EPI ISL 467494|B.1.5.16|South Africa|2020-05-30	0.0003792066	Africa
Africa|hCoV-19/Gambia/NPHL-2472/2020|EPI ISL 561259|B.1.5.12|Gambia|2020-07-21	Africa|hCoV-19/South Africa/KRISP-0144/2020|EPI ISL 467494|B.1.5.16|South Africa|2020-05-30	0.0000689226	Africa
Africa|hCoV-19/Gambia/NPHL-2473/2020|EPI ISL 561260|B.1.5.12|Gambia|2020-07-21	Africa|hCoV-19/South Africa/KRISP-0144/2020|EPI ISL 467494|B.1.5.16|South Africa|2020-05-30	0.0003024895	Africa
Africa|hCoV-19/Gambia/NPHL-2478/2020|EPI ISL 561261|B.1.5.12|Gambia|2020-07-21	Africa|hCoV-19/South Africa/KRISP-0144/2020|EPI ISL 467494|B.1.5.16|South Africa|2020-05-30	0.0001392506	Africa
Africa|hCoV-19/Gambia/NPHL-2497/2020|EPI ISL 561262|B.1.1.242|Gambia|2020-07-21	Africa|hCoV-19/South Africa/KRISP-0144/2020|EPI ISL 467494|B.1.5.16|South Africa|2020-05-30	0.0003481715	Africa
Africa|hCoV-19/Gambia/NPHL-2504/2020|EPI ISL 561264|B.1.5.12|Gambia|2020-07-23	Africa|hCoV-19/South Africa/KRISP-0144/2020|EPI ISL 467494|B.1.5.16|South Africa|2020-05-30	0.0003076914	Africa
Africa|hCoV-19/Gambia/NPHL-2514/2020|EPI ISL 561265|B.1.5.12|Gambia|2020-07-21	Africa|hCoV-19/South Africa/KRISP-0144/2020|EPI ISL 467494|B.1.5.16|South Africa|2020-05-30	0.0002412675	Africa
Africa|hCoV-19/Gambia/NPHL-2521/2020|EPI ISL 561266|B.1.5.12|Gambia|2020-07-23	Africa|hCoV-19/South Africa/KRISP-0144/2020|EPI ISL 467494|B.1.5.16|South Africa|2020-05-30	0.0002412576	Africa
Africa|hCoV-19/Gambia/NPHL-2522/2020|EPI ISL 561267|B.1.1.293|Gambia|2020-07-22	Africa|hCoV-19/South Africa/KRISP-0144/2020|EPI ISL 467494|B.1.5.16|South Africa|2020-05-30	0.0003450150	Africa
Africa|hCoV-19/Gambia/NPHL-2524/2020|EPI ISL 561268|B.1.1|Gambia|2020-07-24	Africa|hCoV-19/South Africa/KRISP-0144/2020|EPI ISL 467494|B.1.5.16|South Africa|2020-05-30	0.0003361300	Africa
Africa|hCoV-19/Gambia/NPHL-2529/2020|EPI ISL 561269|B.1.1.293|Gambia|2020-07-21	Africa|hCoV-19/South Africa/KRISP-0144/2020|EPI ISL 467494|B.1.5.16|South Africa|2020-05-30	0.0003102225	Africa
Africa|hCoV-19/Gambia/NPHL-253/2020|EPI ISL 561270|B.1.1.293|Gambia|2020	Africa|hCoV-19/South Africa/KRISP-0144/2020|EPI ISL 467494|B.1.5.16|South Africa|2020-05-30	0.0003361040	Africa
Africa|hCoV-19/Gambia/NPHL-2537/2020|EPI ISL 561271|B.1.1|Gambia|2020	Africa|hCoV-19/South Africa/KRISP-0144/2020|EPI ISL 467494|B.1.5.16|South Africa|2020-05-30	0.0004096740	Africa
Africa|hCoV-19/Gambia/NPHL-2538/2020|EPI ISL 561272|B.1.5.12|Gambia|2020-07-21	Africa|hCoV-19/South Africa/KRISP-0144/2020|EPI ISL 467494|B.1.5.16|South Africa|2020-05-30	0.0002067829	Africa
Africa|hCoV-19/Gambia/NPHL-2550/2020|EPI ISL 561274|B.1.292|Gambia|2020-07-21	Africa|hCoV-19/South Africa/KRISP-0144/2020|EPI ISL 467494|B.1.5.16|South Africa|2020-05-30	0.0002067922	Africa
Africa|hCoV-19/Gambia/NPHL-2554/2020|EPI ISL 561275|B.1.5.12|Gambia|2020	Africa|hCoV-19/South Africa/KRISP-0144/2020|EPI ISL 467494|B.1.5.16|South Africa|2020-05-30	0.0001723274	Africa
Africa|hCoV-19/Gambia/NPHL-2555/2020|EPI ISL 561276|B.1.1|Gambia|2020-07-21	Africa|hCoV-19/South Africa/KRISP-0144/2020|EPI ISL 467494|B.1.5.16|South Africa|2020-05-30	0.0003482829	Africa
Africa|hCoV-19/Gambia/NPHL-256/2020|EPI ISL 561277|B.1.1.293|Gambia|2020	Africa|hCoV-19/South Africa/KRISP-0144/2020|EPI ISL 467494|B.1.5.16|South Africa|2020-05-30	0.0002352688	Africa
Africa|hCoV-19/Gambia/NPHL-2560/2020|EPI ISL 561278|B.1.1|Gambia|2020	Africa|hCoV-19/South Africa/KRISP-0144/2020|EPI ISL 467494|B.1.5.16|South Africa|2020-05-30	0.0003791935	Africa
Africa|hCoV-19/Gambia/NPHL-2567/2020|EPI ISL 561279|B.1|Gambia|2020	Africa|hCoV-19/South Africa/KRISP-0144/2020|EPI ISL 467494|B.1.5.16|South Africa|2020-05-30	0.0004370173	Africa
Africa|hCoV-19/Gambia/NPHL-2573/2020|EPI ISL 561280|B.1.1.293|Gambia|2020	Africa|hCoV-19/South Africa/KRISP-0144/2020|EPI ISL 467494|B.1.5.16|South Africa|2020-05-30	0.0002068114	Africa
Africa|hCoV-19/Gambia/NPHL-2586/2020|EPI ISL 561281|B.1.5.12|Gambia|2020-07-23	Africa|hCoV-19/South Africa/KRISP-0144/2020|EPI ISL 467494|B.1.5.16|South Africa|2020-05-30	0.0001392230	Africa
Africa|hCoV-19/Gambia/NPHL-2588/2020|EPI ISL 561282|B.1.1|Gambia|2020	Africa|hCoV-19/South Africa/KRISP-0144/2020|EPI ISL 467494|B.1.5.16|South Africa|2020-05-30	0.0004033588	Africa
Africa|hCoV-19/Gambia/NPHL-2615/2020|EPI ISL 561283|B.1.1.293|Gambia|2020-08-18	Africa|hCoV-19/South Africa/KRISP-0144/2020|EPI ISL 467494|B.1.5.16|South Africa|2020-05-30	0.0003361040	Africa
Africa|hCoV-19/Gambia/NPHL-2626/2020|EPI ISL 561284|B.1.1.293|Gambia|2020	Africa|hCoV-19/South Africa/KRISP-0144/2020|EPI ISL 467494|B.1.5.16|South Africa|2020-05-30	0.0002352712	Africa
Africa|hCoV-19/Gambia/NPHL-2640/2020|EPI ISL 561285|B.1.5.12|Gambia|2020-06-17	Africa|hCoV-19/South Africa/KRISP-0144/2020|EPI ISL 467494|B.1.5.16|South Africa|2020-05-30	0.0001344068	Africa
Africa|hCoV-19/Gambia/NPHL-266/2020|EPI ISL 561286|B.1.5.12|Gambia|2020	Africa|hCoV-19/South Africa/KRISP-0144/2020|EPI ISL 467494|B.1.5.16|South Africa|2020-05-30	0.0002067943	Africa
Africa|hCoV-19/Gambia/NPHL-2706/2020|EPI ISL 561287|B.1.292|Gambia|2020	Africa|hCoV-19/South Africa/KRISP-0144/2020|EPI ISL 467494|B.1.5.16|South Africa|2020-05-30	0.0002688416	Africa
Africa|hCoV-19/Gambia/NPHL-2712/2020|EPI ISL 561288|B.1.5.12|Gambia|2020-08-03	Africa|hCoV-19/South Africa/KRISP-0144/2020|EPI ISL 467494|B.1.5.16|South Africa|2020-05-30	0.0002352475	Africa
Africa|hCoV-19/Gambia/NPHL-2727/2020|EPI ISL 561289|B.1.5.12|Gambia|2020-08-04	Africa|hCoV-19/South Africa/KRISP-0144/2020|EPI ISL 467494|B.1.5.16|South Africa|2020-05-30	0.0002352372	Africa
Africa|hCoV-19/Gambia/NPHL-2729/2020|EPI ISL 561290|B.1.1|Gambia|2020-07-23	Africa|hCoV-19/South Africa/KRISP-0144/2020|EPI ISL 467494|B.1.5.16|South Africa|2020-05-30	0.0003697380	Africa
Africa|hCoV-19/Gambia/NPHL-2736/2020|EPI ISL 561291|B.1.1.242|Gambia|2020-07-25	Africa|hCoV-19/South Africa/KRISP-0144/2020|EPI ISL 467494|B.1.5.16|South Africa|2020-05-30	0.0004033506	Africa
Africa|hCoV-19/Gambia/NPHL-2759/2020|EPI ISL 561292|B.1.5.12|Gambia|2020-08-07	Africa|hCoV-19/South Africa/KRISP-0144/2020|EPI ISL 467494|B.1.5.16|South Africa|2020-05-30	0.0002016454	Africa
Africa|hCoV-19/Gambia/NPHL-2762/2020|EPI ISL 561293|B.1.5.12|Gambia|2020-07-25	Africa|hCoV-19/South Africa/KRISP-0144/2020|EPI ISL 467494|B.1.5.16|South Africa|2020-05-30	0.0002688533	Africa
Africa|hCoV-19/Gambia/NPHL-2767/2020|EPI ISL 561294|B.1.1.293|Gambia|2020-07-25	Africa|hCoV-19/South Africa/KRISP-0144/2020|EPI ISL 467494|B.1.5.16|South Africa|2020-05-30	0.0003697306	Africa
Africa|hCoV-19/Gambia/NPHL-2768/2020|EPI ISL 561295|B.1.1.293|Gambia|2020-07-27	Africa|hCoV-19/South Africa/KRISP-0144/2020|EPI ISL 467494|B.1.5.16|South Africa|2020-05-30	0.0003024875	Africa
Africa|hCoV-19/Gambia/NPHL-277/2020|EPI ISL 561296|B.1.5.12|Gambia|2020	Africa|hCoV-19/South Africa/KRISP-0144/2020|EPI ISL 467494|B.1.5.16|South Africa|2020-05-30	0.0002352428	Africa
Africa|hCoV-19/Gambia/NPHL-2785/2020|EPI ISL 561297|B.1.1.242|Gambia|2020-07-27	Africa|hCoV-19/South Africa/KRISP-0144/2020|EPI ISL 467494|B.1.5.16|South Africa|2020-05-30	0.0003361086	Africa
Africa|hCoV-19/Gambia/NPHL-2790/2020|EPI ISL 561298|B.1.1.293|Gambia|2020	Africa|hCoV-19/South Africa/KRISP-0144/2020|EPI ISL 467494|B.1.5.16|South Africa|2020-05-30	0.0003697380	Africa
Africa|hCoV-19/Gambia/NPHL-2825/2020|EPI ISL 561299|B.1.5.12|Gambia|2020	Africa|hCoV-19/South Africa/KRISP-0144/2020|EPI ISL 467494|B.1.5.16|South Africa|2020-05-30	0.0002352159	Africa
Africa|hCoV-19/Gambia/NPHL-287/2020|EPI ISL 561300|B.1.1.293|Gambia|2020	Africa|hCoV-19/South Africa/KRISP-0144/2020|EPI ISL 467494|B.1.5.16|South Africa|2020-05-30	0.0003361220	Africa
Africa|hCoV-19/Gambia/NPHL-2889/2020|EPI ISL 561301|B.1.5.12|Gambia|2020	Africa|hCoV-19/South Africa/KRISP-0144/2020|EPI ISL 467494|B.1.5.16|South Africa|2020-05-30	0.0002736623	Africa
Africa|hCoV-19/Gambia/NPHL-2892/2020|EPI ISL 561302|B.1.5.12|Gambia|2020-09-07	Africa|hCoV-19/South Africa/KRISP-0144/2020|EPI ISL 467494|B.1.5.16|South Africa|2020-05-30	0.0002736623	Africa
Africa|hCoV-19/Gambia/NPHL-290/2020|EPI ISL 561303|B.1.1.293|Gambia|2020	Africa|hCoV-19/South Africa/KRISP-0144/2020|EPI ISL 467494|B.1.5.16|South Africa|2020-05-30	0.0003024874	Africa
Africa|hCoV-19/Gambia/NPHL-2909/2020|EPI ISL 561304|B.1.1.293|Gambia|2020-07-26	Africa|hCoV-19/South Africa/KRISP-0144/2020|EPI ISL 467494|B.1.5.16|South Africa|2020-05-30	0.0003361187	Africa
Africa|hCoV-19/Gambia/NPHL-2984/2020|EPI ISL 561307|B.1.1.293|Gambia|2020	Africa|hCoV-19/South Africa/KRISP-0144/2020|EPI ISL 467494|B.1.5.16|South Africa|2020-05-30	0.0003697541	Africa
Africa|hCoV-19/Gambia/NPHL-299/2020|EPI ISL 561308|B.1.1.293|Gambia|2020	Africa|hCoV-19/South Africa/KRISP-0144/2020|EPI ISL 467494|B.1.5.16|South Africa|2020-05-30	0.0003361107	Africa
Africa|hCoV-19/Gambia/NPHL-3047/2020|EPI ISL 561309|B.1.5.12|Gambia|2020-07-28	Africa|hCoV-19/South Africa/KRISP-0144/2020|EPI ISL 467494|B.1.5.16|South Africa|2020-05-30	0.0002714343	Africa
Africa|hCoV-19/Gambia/NPHL-3055/2020|EPI ISL 561310|B.1.5.12|Gambia|2020-07-17	Africa|hCoV-19/South Africa/KRISP-0144/2020|EPI ISL 467494|B.1.5.16|South Africa|2020-05-30	0.0002688533	Africa
Africa|hCoV-19/Gambia/NPHL-3062/2020|EPI ISL 561311|B.1.5.12|Gambia|2020	Africa|hCoV-19/South Africa/KRISP-0144/2020|EPI ISL 467494|B.1.5.16|South Africa|2020-05-30	0.0002714343	Africa
Africa|hCoV-19/Gambia/NPHL-3079/2020|EPI ISL 561312|B.1.5.12|Gambia|2020-07-27	Africa|hCoV-19/South Africa/KRISP-0144/2020|EPI ISL 467494|B.1.5.16|South Africa|2020-05-30	0.0002736623	Africa
Africa|hCoV-19/Gambia/NPHL-3206/2020|EPI ISL 561313|B.1.1.293|Gambia|2020	Africa|hCoV-19/South Africa/KRISP-0144/2020|EPI ISL 467494|B.1.5.16|South Africa|2020-05-30	0.0004033681	Africa
Africa|hCoV-19/Gambia/NPHL-3254/2020|EPI ISL 561315|B.1.5.12|Gambia|2020-07-28	Africa|hCoV-19/South Africa/KRISP-0144/2020|EPI ISL 467494|B.1.5.16|South Africa|2020-05-30	0.0002710390	Africa
Africa|hCoV-19/Gambia/NPHL-3281/2020|EPI ISL 561316|B.1.1|Gambia|2020-07-28	Africa|hCoV-19/South Africa/KRISP-0144/2020|EPI ISL 467494|B.1.5.16|South Africa|2020-05-30	0.0004178009	Africa
Africa|hCoV-19/Gambia/NPHL-483B/2020|EPI ISL 561318|B.1.1|Gambia|2020	Africa|hCoV-19/South Africa/KRISP-0144/2020|EPI ISL 467494|B.1.5.16|South Africa|2020-05-30	0.0004179727	Africa
Africa|hCoV-19/Gambia/NPHL-704/2020|EPI ISL 561320|B.1.1.293|Gambia|2020	Africa|hCoV-19/South Africa/KRISP-0144/2020|EPI ISL 467494|B.1.5.16|South Africa|2020-05-30	0.0005517547	Africa
Africa|hCoV-19/Gambia/NPHL-737/2020|EPI ISL 561323|B.1.1.293|Gambia|2020	Africa|hCoV-19/South Africa/KRISP-0144/2020|EPI ISL 467494|B.1.5.16|South Africa|2020-05-30	0.0002757410	Africa
Africa|hCoV-19/Gambia/NPHL-748/2020|EPI ISL 561324|B.1.1|Gambia|2020	Africa|hCoV-19/South Africa/KRISP-0144/2020|EPI ISL 467494|B.1.5.16|South Africa|2020-05-30	0.0003361300	Africa
Africa|hCoV-19/Gambia/NPHL-758/2020|EPI ISL 561326|B.1.1.293|Gambia|2020	Africa|hCoV-19/South Africa/KRISP-0144/2020|EPI ISL 467494|B.1.5.16|South Africa|2020-05-30	0.0001721690	Africa
Africa|hCoV-19/Gambia/NPHL-760/2020|EPI ISL 561327|B.1.5|Gambia|2020	Africa|hCoV-19/South Africa/KRISP-0144/2020|EPI ISL 467494|B.1.5.16|South Africa|2020-05-30	0.0001015663	Africa
Africa|hCoV-19/Gambia/NPHL-790/2020|EPI ISL 561329|B.1.5|Gambia|2020	Africa|hCoV-19/South Africa/KRISP-0144/2020|EPI ISL 467494|B.1.5.16|South Africa|2020-05-30	0.0000682634	Africa
Africa|hCoV-19/Gambia/NPHL-923/2020|EPI ISL 561330|B.1.5.12|Gambia|2020	Africa|hCoV-19/South Africa/KRISP-0144/2020|EPI ISL 467494|B.1.5.16|South Africa|2020-05-30	0.0001680158	Africa
Africa|hCoV-19/Gambia/NPHL-930/2020|EPI ISL 561331|B.1.5|Gambia|2020	Africa|hCoV-19/South Africa/KRISP-0144/2020|EPI ISL 467494|B.1.5.16|South Africa|2020-05-30	0.0001023982	Africa
Africa|hCoV-19/Gambia/NPHL-941/2020|EPI ISL 561332|B.1.5.12|Gambia|2020	Africa|hCoV-19/South Africa/KRISP-0144/2020|EPI ISL 467494|B.1.5.16|South Africa|2020-05-30	0.0002016183	Africa
Africa|hCoV-19/Gambia/NPHL-956/2020|EPI ISL 561334|B.1.5.12|Gambia|2020	Africa|hCoV-19/South Africa/KRISP-0144/2020|EPI ISL 467494|B.1.5.16|South Africa|2020-05-30	0.0002047790	Africa
Africa|hCoV-19/Ghana/1651 S3/2020|EPI ISL 422387|A.11|Ghana|2020-03-25	Africa|hCoV-19/South Africa/KRISP-0144/2020|EPI ISL 467494|B.1.5.16|South Africa|2020-05-30	0.0003845264	Africa
Africa|hCoV-19/Ghana/1659 S14/2020|EPI ISL 422405|B.1.220|Ghana|2020-03-25	Africa|hCoV-19/South Africa/KRISP-0144/2020|EPI ISL 467494|B.1.5.16|South Africa|2020-05-30	0.0001050363	Africa
Africa|hCoV-19/Ghana/2230 S4/2020|EPI ISL 422390|B.40|Ghana|2020-03-25	Africa|hCoV-19/South Africa/KRISP-0144/2020|EPI ISL 467494|B.1.5.16|South Africa|2020-05-30	0.0003400694	Africa
Africa|hCoV-19/Ghana/2333 S5/2020|EPI ISL 422394|B.1.3|Ghana|2020-03-27	Africa|hCoV-19/South Africa/KRISP-0144/2020|EPI ISL 467494|B.1.5.16|South Africa|2020-05-30	0.0002398303	Africa
Africa|hCoV-19/Ghana/2573 S27/2020|EPI ISL 515082|A|Ghana|2020-03-29	Africa|hCoV-19/South Africa/KRISP-0144/2020|EPI ISL 467494|B.1.5.16|South Africa|2020-05-30	0.0005412222	Africa
Africa|hCoV-19/Ghana/2666 S32/2020|EPI ISL 515083|A|Ghana|2020-03-27	Africa|hCoV-19/South Africa/KRISP-0144/2020|EPI ISL 467494|B.1.5.16|South Africa|2020-05-30	0.0000685394	Africa
Africa|hCoV-19/Ghana/2709 S25/2020|EPI ISL 515084|B.1|Ghana|2020-03-28	Africa|hCoV-19/South Africa/KRISP-0144/2020|EPI ISL 467494|B.1.5.16|South Africa|2020-05-30	0.0002018258	Africa
Africa|hCoV-19/Ghana/2828 S6/2020|EPI ISL 422397|A.11|Ghana|2020-03-29	Africa|hCoV-19/South Africa/KRISP-0144/2020|EPI ISL 467494|B.1.5.16|South Africa|2020-05-30	0.0005451734	Africa
Africa|hCoV-19/Ghana/2852 S30/2020|EPI ISL 515085|B.6|Ghana|2020-03-28	Africa|hCoV-19/South Africa/KRISP-0144/2020|EPI ISL 467494|B.1.5.16|South Africa|2020-05-30	0.0001710115	Africa
Africa|hCoV-19/Ghana/2914 S8/2020|EPI ISL 422399|B.1.1|Ghana|2020-03-30	Africa|hCoV-19/South Africa/KRISP-0144/2020|EPI ISL 467494|B.1.5.16|South Africa|2020-05-30	0.0002080619	Africa
Africa|hCoV-19/Ghana/34927 S20/2020|EPI ISL 515086|A.11|Ghana|2020-05-23	Africa|hCoV-19/South Africa/KRISP-0144/2020|EPI ISL 467494|B.1.5.16|South Africa|2020-05-30	0.0004412277	Africa
Africa|hCoV-19/Ghana/34928 S21/2020|EPI ISL 515087|A.11|Ghana|2020-05-23	Africa|hCoV-19/South Africa/KRISP-0144/2020|EPI ISL 467494|B.1.5.16|South Africa|2020-05-30	0.0005448654	Africa
Africa|hCoV-19/Ghana/34980 S22/2020|EPI ISL 515088|B.1.1|Ghana|2020-05-23	Africa|hCoV-19/South Africa/KRISP-0144/2020|EPI ISL 467494|B.1.5.16|South Africa|2020-05-30	0.0002079199	Africa
Africa|hCoV-19/Ghana/34983 S40/2020|EPI ISL 515089|B.1.1|Ghana|2020-05-23	Africa|hCoV-19/South Africa/KRISP-0144/2020|EPI ISL 467494|B.1.5.16|South Africa|2020-05-30	0.0002730284	Africa
Africa|hCoV-19/Ghana/35012 S17/2020|EPI ISL 515090|B.1.1|Ghana|2020-05-23	Africa|hCoV-19/South Africa/KRISP-0144/2020|EPI ISL 467494|B.1.5.16|South Africa|2020-05-30	0.0002688814	Africa
Africa|hCoV-19/Ghana/35019 S18/2020|EPI ISL 515091|B.1.1|Ghana|2020-05-23	Africa|hCoV-19/South Africa/KRISP-0144/2020|EPI ISL 467494|B.1.5.16|South Africa|2020-05-30	0.0001719228	Africa
Africa|hCoV-19/Ghana/35183 S24/2020|EPI ISL 515092|A|Ghana|2020-05-24	Africa|hCoV-19/South Africa/KRISP-0144/2020|EPI ISL 467494|B.1.5.16|South Africa|2020-05-30	0.0000347697	Africa
Africa|hCoV-19/Ghana/35280 S41/2020|EPI ISL 515093|A|Ghana|2020-05-24	Africa|hCoV-19/South Africa/KRISP-0144/2020|EPI ISL 467494|B.1.5.16|South Africa|2020-05-30	0.0004478339	Africa
Africa|hCoV-19/Ghana/35394 S49/2020|EPI ISL 515094|B.1.1.307|Ghana|2020-05-24	Africa|hCoV-19/South Africa/KRISP-0144/2020|EPI ISL 467494|B.1.5.16|South Africa|2020-05-30	0.0002067544	Africa
Africa|hCoV-19/Ghana/35466 S19/2020|EPI ISL 515095|B.1.1|Ghana|2020-05-24	Africa|hCoV-19/South Africa/KRISP-0144/2020|EPI ISL 467494|B.1.5.16|South Africa|2020-05-30	0.0002388192	Africa
Africa|hCoV-19/Ghana/35563 S37/2020|EPI ISL 515096|A.11|Ghana|2020-05-24	Africa|hCoV-19/South Africa/KRISP-0144/2020|EPI ISL 467494|B.1.5.16|South Africa|2020-05-30	0.0005714519	Africa
Africa|hCoV-19/Ghana/36523 S23/2020|EPI ISL 515097|A|Ghana|2020-05-27	Africa|hCoV-19/South Africa/KRISP-0144/2020|EPI ISL 467494|B.1.5.16|South Africa|2020-05-30	0.0000684643	Africa
Africa|hCoV-19/Ghana/81216 S36/2020|EPI ISL 515098|A|Ghana|2020-05-20	Africa|hCoV-19/South Africa/KRISP-0144/2020|EPI ISL 467494|B.1.5.16|South Africa|2020-05-30	0.0005408800	Africa
Africa|hCoV-19/Ghana/81219 S34/2020|EPI ISL 515099|B.1.1|Ghana|2020-05-20	Africa|hCoV-19/South Africa/KRISP-0144/2020|EPI ISL 467494|B.1.5.16|South Africa|2020-05-30	0.0001706730	Africa
Africa|hCoV-19/Ghana/82879 S48/2020|EPI ISL 515100|B.1|Ghana|2020-05-20	Africa|hCoV-19/South Africa/KRISP-0144/2020|EPI ISL 467494|B.1.5.16|South Africa|2020-05-30	0.0002705570	Africa
Africa|hCoV-19/Ghana/83637 S29/2020|EPI ISL 515101|B.1.1|Ghana|2020-05-22	Africa|hCoV-19/South Africa/KRISP-0144/2020|EPI ISL 467494|B.1.5.16|South Africa|2020-05-30	0.0002025356	Africa
Africa|hCoV-19/Ghana/84049 S31/2020|EPI ISL 515102|B.1|Ghana|2020-05-25	Africa|hCoV-19/South Africa/KRISP-0144/2020|EPI ISL 467494|B.1.5.16|South Africa|2020-05-30	0.0003031690	Africa
Africa|hCoV-19/Ghana/84162 S45/2020|EPI ISL 515103|A|Ghana|2020-04-25	Africa|hCoV-19/South Africa/KRISP-0144/2020|EPI ISL 467494|B.1.5.16|South Africa|2020-05-30	0.0004133865	Africa
Africa|hCoV-19/Ghana/84182 S43/2020|EPI ISL 515104|B.1.1|Ghana|2020-05-25	Africa|hCoV-19/South Africa/KRISP-0144/2020|EPI ISL 467494|B.1.5.16|South Africa|2020-05-30	0.0003071442	Africa
Africa|hCoV-19/Ghana/84210 S44/2020|EPI ISL 515105|A|Ghana|2020-05-24	Africa|hCoV-19/South Africa/KRISP-0144/2020|EPI ISL 467494|B.1.5.16|South Africa|2020-05-30	0.0004754361	Africa
Africa|hCoV-19/Ghana/84218 S47/2020|EPI ISL 515106|A|Ghana|2020-05-25	Africa|hCoV-19/South Africa/KRISP-0144/2020|EPI ISL 467494|B.1.5.16|South Africa|2020-05-30	0.0005516972	Africa
Africa|hCoV-19/Ghana/84260 S28/2020|EPI ISL 515107|A|Ghana|2020-05-25	Africa|hCoV-19/South Africa/KRISP-0144/2020|EPI ISL 467494|B.1.5.16|South Africa|2020-05-30	0.0004409688	Africa
Africa|hCoV-19/Ghana/84279 S42/2020|EPI ISL 515108|B.1|Ghana|2020-05-25	Africa|hCoV-19/South Africa/KRISP-0144/2020|EPI ISL 467494|B.1.5.16|South Africa|2020-05-30	0.0003051628	Africa
Africa|hCoV-19/Ghana/84301 S35/2020|EPI ISL 515109|A.11|Ghana|2020-05-24	Africa|hCoV-19/South Africa/KRISP-0144/2020|EPI ISL 467494|B.1.5.16|South Africa|2020-05-30	0.0004210818	Africa
Africa|hCoV-19/Ghana/84430 S51/2020|EPI ISL 515110|B.1.1.307|Ghana|2020-05-25	Africa|hCoV-19/South Africa/KRISP-0144/2020|EPI ISL 467494|B.1.5.16|South Africa|2020-05-30	0.0002029988	Africa
Africa|hCoV-19/Ghana/84438 S50/2020|EPI ISL 515111|A|Ghana|2020-05-24	Africa|hCoV-19/South Africa/KRISP-0144/2020|EPI ISL 467494|B.1.5.16|South Africa|2020-05-30	0.0004393299	Africa
Africa|hCoV-19/Ghana/84484 S16/2020|EPI ISL 515112|B.1.1|Ghana|2020-05-25	Africa|hCoV-19/South Africa/KRISP-0144/2020|EPI ISL 467494|B.1.5.16|South Africa|2020-05-30	0.0002757789	Africa
Africa|hCoV-19/Ghana/KATH23/2020|EPI ISL 515181|A.11|Ghana|2020-03-22	Africa|hCoV-19/South Africa/KRISP-0144/2020|EPI ISL 467494|B.1.5.16|South Africa|2020-05-30	0.0004033642	Africa
Africa|hCoV-19/Ghana/TTH10/2020|EPI ISL 515182|A|Ghana|2020-03-27	Africa|hCoV-19/South Africa/KRISP-0144/2020|EPI ISL 467494|B.1.5.16|South Africa|2020-05-30	0.0003697058	Africa
Africa|hCoV-19/Ghana/TTH11/2020|EPI ISL 515183|A|Ghana|2020-03-27	Africa|hCoV-19/South Africa/KRISP-0144/2020|EPI ISL 467494|B.1.5.16|South Africa|2020-05-30	0.0003709272	Africa
Africa|hCoV-19/Ghana/TTH6/2020|EPI ISL 515248|A|Ghana|2020-03-27	Africa|hCoV-19/South Africa/KRISP-0144/2020|EPI ISL 467494|B.1.5.16|South Africa|2020-05-30	0.0004234930	Africa
Africa|hCoV-19/Kenya/C1092/2020|EPI ISL 457849|B.1.5|Kenya|2020-04-18	Africa|hCoV-19/South Africa/KRISP-0144/2020|EPI ISL 467494|B.1.5.16|South Africa|2020-05-30	0.0000699548	Africa
Africa|hCoV-19/Kenya/C1102/2020|EPI ISL 568708|B.1.5|Kenya|2020-04-19	Africa|hCoV-19/South Africa/KRISP-0144/2020|EPI ISL 467494|B.1.5.16|South Africa|2020-05-30	0.0001370339	Africa
Africa|hCoV-19/Kenya/C1162/2020|EPI ISL 457850|B.1.5|Kenya|2020-04-19	Africa|hCoV-19/South Africa/KRISP-0144/2020|EPI ISL 467494|B.1.5.16|South Africa|2020-05-30	0.0000692201	Africa
Africa|hCoV-19/Kenya/C1216/2020|EPI ISL 457854|B.1.5|Kenya|2020-04-19	Africa|hCoV-19/South Africa/KRISP-0144/2020|EPI ISL 467494|B.1.5.16|South Africa|2020-05-30	0.0001008078	Africa
Africa|hCoV-19/Kenya/C1292/2020|EPI ISL 457856|B|Kenya|2020-04-20	Africa|hCoV-19/South Africa/KRISP-0144/2020|EPI ISL 467494|B.1.5.16|South Africa|2020-05-30	0.0001028193	Africa
Africa|hCoV-19/Kenya/C1357/2020|EPI ISL 457858|B.1.5|Kenya|2020-04-20	Africa|hCoV-19/South Africa/KRISP-0144/2020|EPI ISL 467494|B.1.5.16|South Africa|2020-05-30	0.0000351151	Africa
Africa|hCoV-19/Kenya/C1422/2020|EPI ISL 457861|B.1|Kenya|2020-04-20	Africa|hCoV-19/South Africa/KRISP-0144/2020|EPI ISL 467494|B.1.5.16|South Africa|2020-05-30	0.0000705563	Africa
Africa|hCoV-19/Kenya/C1499/2020|EPI ISL 457863|B.1.5|Kenya|2020-04-20	Africa|hCoV-19/South Africa/KRISP-0144/2020|EPI ISL 467494|B.1.5.16|South Africa|2020-05-30	0.0001028101	Africa
Africa|hCoV-19/Kenya/C1646/2020|EPI ISL 457865|B.1.5|Kenya|2020-04-21	Africa|hCoV-19/South Africa/KRISP-0144/2020|EPI ISL 467494|B.1.5.16|South Africa|2020-05-30	0.0000355230	Africa
Africa|hCoV-19/Kenya/C1739/2020|EPI ISL 457866|B|Kenya|2020-04-22	Africa|hCoV-19/South Africa/KRISP-0144/2020|EPI ISL 467494|B.1.5.16|South Africa|2020-05-30	0.0000703520	Africa
Africa|hCoV-19/Kenya/C1751/2020|EPI ISL 457867|B.1.5|Kenya|2020-04-22	Africa|hCoV-19/South Africa/KRISP-0144/2020|EPI ISL 467494|B.1.5.16|South Africa|2020-05-30	0.0000671993	Africa
Africa|hCoV-19/Kenya/C21582/2020|EPI ISL 568872|B.1|Kenya|2020-06-22	Africa|hCoV-19/South Africa/KRISP-0144/2020|EPI ISL 467494|B.1.5.16|South Africa|2020-05-30	0.0003360961	Africa
Africa|hCoV-19/Kenya/C22/2020|EPI ISL 457845|B.1.5|Kenya|2020-03-17	Africa|hCoV-19/South Africa/KRISP-0144/2020|EPI ISL 467494|B.1.5.16|South Africa|2020-05-30	0.0000703150	Africa
Africa|hCoV-19/Kenya/C2439/2020|EPI ISL 457877|B.1.5|Kenya|2020-04-24	Africa|hCoV-19/South Africa/KRISP-0144/2020|EPI ISL 467494|B.1.5.16|South Africa|2020-05-30	0.0001357710	Africa
Africa|hCoV-19/Kenya/C2449/2020|EPI ISL 457878|B.1.5|Kenya|2020-04-24	Africa|hCoV-19/South Africa/KRISP-0144/2020|EPI ISL 467494|B.1.5.16|South Africa|2020-05-30	0.0001389990	Africa
Africa|hCoV-19/Kenya/C2469/2020|EPI ISL 457879|B.1.5|Kenya|2020-04-24	Africa|hCoV-19/South Africa/KRISP-0144/2020|EPI ISL 467494|B.1.5.16|South Africa|2020-05-30	0.0000681959	Africa
Africa|hCoV-19/Kenya/C253/2020|EPI ISL 457868|B.1|Kenya|2020-04-03	Africa|hCoV-19/South Africa/KRISP-0144/2020|EPI ISL 467494|B.1.5.16|South Africa|2020-05-30	0.0001008055	Africa
Africa|hCoV-19/Kenya/C256/2020|EPI ISL 568697|B.1.5|Kenya|2020-04-04	Africa|hCoV-19/South Africa/KRISP-0144/2020|EPI ISL 467494|B.1.5.16|South Africa|2020-05-30	0.0001047273	Africa
Africa|hCoV-19/Kenya/C2582/2020|EPI ISL 457883|B.1.5|Kenya|2020-04-25	Africa|hCoV-19/South Africa/KRISP-0144/2020|EPI ISL 467494|B.1.5.16|South Africa|2020-05-30	0.0001037651	Africa
Africa|hCoV-19/Kenya/C2685/2020|EPI ISL 457884|B.1.5|Kenya|2020-04-25	Africa|hCoV-19/South Africa/KRISP-0144/2020|EPI ISL 467494|B.1.5.16|South Africa|2020-05-30	0.0001009829	Africa
Africa|hCoV-19/Kenya/C2777/2020|EPI ISL 457887|B.1|Kenya|2020-04-26	Africa|hCoV-19/South Africa/KRISP-0144/2020|EPI ISL 467494|B.1.5.16|South Africa|2020-05-30	0.0000355217	Africa
Africa|hCoV-19/Kenya/C2826/2020|EPI ISL 457891|B.1.5|Kenya|2020-04-27	Africa|hCoV-19/South Africa/KRISP-0144/2020|EPI ISL 467494|B.1.5.16|South Africa|2020-05-30	0.0000678766	Africa
Africa|hCoV-19/Kenya/C2847/2020|EPI ISL 457892|B.1.5|Kenya|2020-04-27	Africa|hCoV-19/South Africa/KRISP-0144/2020|EPI ISL 467494|B.1.5.16|South Africa|2020-05-30	0.0000351188	Africa
Africa|hCoV-19/Kenya/C293/2020|EPI ISL 457871|A|Kenya|2020-04-04	Africa|hCoV-19/South Africa/KRISP-0144/2020|EPI ISL 467494|B.1.5.16|South Africa|2020-05-30	0.0003833068	Africa
Africa|hCoV-19/Kenya/C310/2020|EPI ISL 457874|B.4|Kenya|2020-04-04	Africa|hCoV-19/South Africa/KRISP-0144/2020|EPI ISL 467494|B.1.5.16|South Africa|2020-05-30	0.0005482661	Africa
Africa|hCoV-19/Kenya/C3129/2020|EPI ISL 457897|B.1.5|Kenya|2020-04-28	Africa|hCoV-19/South Africa/KRISP-0144/2020|EPI ISL 467494|B.1.5.16|South Africa|2020-05-30	0.0001013379	Africa
Africa|hCoV-19/Kenya/C314/2020|EPI ISL 457875|A|Kenya|2020-04-04	Africa|hCoV-19/South Africa/KRISP-0144/2020|EPI ISL 467494|B.1.5.16|South Africa|2020-05-30	0.0004369529	Africa
Africa|hCoV-19/Kenya/C316/2020|EPI ISL 457876|B.4|Kenya|2020-04-04	Africa|hCoV-19/South Africa/KRISP-0144/2020|EPI ISL 467494|B.1.5.16|South Africa|2020-05-30	0.0005533145	Africa
Africa|hCoV-19/Kenya/C3194/2020|EPI ISL 457901|B.1.5|Kenya|2020-04-28	Africa|hCoV-19/South Africa/KRISP-0144/2020|EPI ISL 467494|B.1.5.16|South Africa|2020-05-30	0.0001383562	Africa
Africa|hCoV-19/Kenya/C3205/2020|EPI ISL 457902|B.1.5|Kenya|2020-04-28	Africa|hCoV-19/South Africa/KRISP-0144/2020|EPI ISL 467494|B.1.5.16|South Africa|2020-05-30	0.0000685981	Africa
Africa|hCoV-19/Kenya/C3208/2020|EPI ISL 457903|B.1.5|Kenya|2020-04-28	Africa|hCoV-19/South Africa/KRISP-0144/2020|EPI ISL 467494|B.1.5.16|South Africa|2020-05-30	0.0000700564	Africa
Africa|hCoV-19/Kenya/C3381/2020|EPI ISL 568714|B.1.5|Kenya|2020-04-30	Africa|hCoV-19/South Africa/KRISP-0144/2020|EPI ISL 467494|B.1.5.16|South Africa|2020-05-30	0.0001018169	Africa
Africa|hCoV-19/Kenya/C3427/2020|EPI ISL 457906|B.1.5|Kenya|2020-04-29	Africa|hCoV-19/South Africa/KRISP-0144/2020|EPI ISL 467494|B.1.5.16|South Africa|2020-05-30	0.0001017199	Africa
Africa|hCoV-19/Kenya/C3457/2020|EPI ISL 568715|B.1|Kenya|2020-04-30	Africa|hCoV-19/South Africa/KRISP-0144/2020|EPI ISL 467494|B.1.5.16|South Africa|2020-05-30	0.0001730866	Africa
Africa|hCoV-19/Kenya/C3739/2020|EPI ISL 568717|B.1.5|Kenya|2020-05-04	Africa|hCoV-19/South Africa/KRISP-0144/2020|EPI ISL 467494|B.1.5.16|South Africa|2020-05-30	0.0000678766	Africa
Africa|hCoV-19/Kenya/C389/2020|EPI ISL 568698|B.1.5|Kenya|2020-04-07	Africa|hCoV-19/South Africa/KRISP-0144/2020|EPI ISL 467494|B.1.5.16|South Africa|2020-05-30	0.0000684784	Africa
Africa|hCoV-19/Kenya/C3980/2020|EPI ISL 568719|B.1|Kenya|2020-05-05	Africa|hCoV-19/South Africa/KRISP-0144/2020|EPI ISL 467494|B.1.5.16|South Africa|2020-05-30	0.0001025186	Africa
Africa|hCoV-19/Kenya/C4083/2020|EPI ISL 568721|B.1.5|Kenya|2020-05-05	Africa|hCoV-19/South Africa/KRISP-0144/2020|EPI ISL 467494|B.1.5.16|South Africa|2020-05-30	0.0001052107	Africa
Africa|hCoV-19/Kenya/C4195/2020|EPI ISL 568723|B.1.5|Kenya|2020-06-05	Africa|hCoV-19/South Africa/KRISP-0144/2020|EPI ISL 467494|B.1.5.16|South Africa|2020-05-30	0.0000678789	Africa
Africa|hCoV-19/Kenya/C4199/2020|EPI ISL 568724|B.1.5|Kenya|2020-05-06	Africa|hCoV-19/South Africa/KRISP-0144/2020|EPI ISL 467494|B.1.5.16|South Africa|2020-05-30	0.0001028415	Africa
Africa|hCoV-19/Kenya/C4214/2020|EPI ISL 568725|B.1|Kenya|2020-06-05	Africa|hCoV-19/South Africa/KRISP-0144/2020|EPI ISL 467494|B.1.5.16|South Africa|2020-05-30	0.0001008010	Africa
Africa|hCoV-19/Kenya/C4419/2020|EPI ISL 568727|B.1|Kenya|2020-05-07	Africa|hCoV-19/South Africa/KRISP-0144/2020|EPI ISL 467494|B.1.5.16|South Africa|2020-05-30	0.0001681707	Africa
Africa|hCoV-19/Kenya/C4420/2020|EPI ISL 568728|B.1.5|Kenya|2020-05-07	Africa|hCoV-19/South Africa/KRISP-0144/2020|EPI ISL 467494|B.1.5.16|South Africa|2020-05-30	0.0001037876	Africa
Africa|hCoV-19/Kenya/C4585/2020|EPI ISL 568730|B.1.5|Kenya|2020-05-08	Africa|hCoV-19/South Africa/KRISP-0144/2020|EPI ISL 467494|B.1.5.16|South Africa|2020-05-30	0.0001018213	Africa
Africa|hCoV-19/Kenya/C460/2020|EPI ISL 457910|B.1.5|Kenya|2020-04-08	Africa|hCoV-19/South Africa/KRISP-0144/2020|EPI ISL 467494|B.1.5.16|South Africa|2020-05-30	0.0000696078	Africa
Africa|hCoV-19/Kenya/C4691/2020|EPI ISL 568733|B.1.5|Kenya|2020-05-09	Africa|hCoV-19/South Africa/KRISP-0144/2020|EPI ISL 467494|B.1.5.16|South Africa|2020-05-30	0.0000688081	Africa
Africa|hCoV-19/Kenya/C4710/2020|EPI ISL 568735|B.1.5|Kenya|2020-05-08	Africa|hCoV-19/South Africa/KRISP-0144/2020|EPI ISL 467494|B.1.5.16|South Africa|2020-05-30	0.0001680215	Africa
Africa|hCoV-19/Kenya/C4717/2020|EPI ISL 568737|B.1.5|Kenya|2020-05-08	Africa|hCoV-19/South Africa/KRISP-0144/2020|EPI ISL 467494|B.1.5.16|South Africa|2020-05-30	0.0000709441	Africa
Africa|hCoV-19/Kenya/C4872/2020|EPI ISL 568741|B.1.5|Kenya|2020-05-08	Africa|hCoV-19/South Africa/KRISP-0144/2020|EPI ISL 467494|B.1.5.16|South Africa|2020-05-30	0.0001027770	Africa
Africa|hCoV-19/Kenya/C4895/2020|EPI ISL 568742|B.1.5|Kenya|2020-05-08	Africa|hCoV-19/South Africa/KRISP-0144/2020|EPI ISL 467494|B.1.5.16|South Africa|2020-05-30	0.0001714490	Africa
Africa|hCoV-19/Kenya/C5008/2020|EPI ISL 568744|B.1|Kenya|2020-05-08	Africa|hCoV-19/South Africa/KRISP-0144/2020|EPI ISL 467494|B.1.5.16|South Africa|2020-05-30	0.0001048994	Africa
Africa|hCoV-19/Kenya/C5011/2020|EPI ISL 568745|B.1.5|Kenya|2020-05-08	Africa|hCoV-19/South Africa/KRISP-0144/2020|EPI ISL 467494|B.1.5.16|South Africa|2020-05-30	0.0001371139	Africa
Africa|hCoV-19/Kenya/C5119/2020|EPI ISL 568750|B.1|Kenya|2020-05-09	Africa|hCoV-19/South Africa/KRISP-0144/2020|EPI ISL 467494|B.1.5.16|South Africa|2020-05-30	0.0001018283	Africa
Africa|hCoV-19/Kenya/C5177/2020|EPI ISL 568752|B.1.5|Kenya|2020-05-09	Africa|hCoV-19/South Africa/KRISP-0144/2020|EPI ISL 467494|B.1.5.16|South Africa|2020-05-30	0.0001028535	Africa
Africa|hCoV-19/Kenya/C5178/2020|EPI ISL 568753|B.1.5|Kenya|2020-05-09	Africa|hCoV-19/South Africa/KRISP-0144/2020|EPI ISL 467494|B.1.5.16|South Africa|2020-05-30	0.0000705836	Africa
Africa|hCoV-19/Kenya/C5246/2020|EPI ISL 568754|B.1.5|Kenya|2020-05-09	Africa|hCoV-19/South Africa/KRISP-0144/2020|EPI ISL 467494|B.1.5.16|South Africa|2020-05-30	0.0001019333	Africa
Africa|hCoV-19/Kenya/C5288/2020|EPI ISL 568755|B.1.5|Kenya|2020-05-10	Africa|hCoV-19/South Africa/KRISP-0144/2020|EPI ISL 467494|B.1.5.16|South Africa|2020-05-30	0.0001731994	Africa
Africa|hCoV-19/Kenya/C5289/2020|EPI ISL 568756|B.1.5|Kenya|2020-05-10	Africa|hCoV-19/South Africa/KRISP-0144/2020|EPI ISL 467494|B.1.5.16|South Africa|2020-05-30	0.0000352910	Africa
Africa|hCoV-19/Kenya/C5328/2020|EPI ISL 568760|B.1.5|Kenya|2020-05-10	Africa|hCoV-19/South Africa/KRISP-0144/2020|EPI ISL 467494|B.1.5.16|South Africa|2020-05-30	0.0001028720	Africa
Africa|hCoV-19/Kenya/C5335/2020|EPI ISL 568762|B.1.5|Kenya|2020-05-10	Africa|hCoV-19/South Africa/KRISP-0144/2020|EPI ISL 467494|B.1.5.16|South Africa|2020-05-30	0.0001029604	Africa
Africa|hCoV-19/Kenya/C5384/2020|EPI ISL 568764|B.1.5|Kenya|2020-05-10	Africa|hCoV-19/South Africa/KRISP-0144/2020|EPI ISL 467494|B.1.5.16|South Africa|2020-05-30	0.0001680158	Africa
Africa|hCoV-19/Kenya/C54/2020|EPI ISL 457847|B.1|Kenya|2020-03-24	Africa|hCoV-19/South Africa/KRISP-0144/2020|EPI ISL 467494|B.1.5.16|South Africa|2020-05-30	0.0001369671	Africa
Africa|hCoV-19/Kenya/C544/2020|EPI ISL 457911|B.1.5|Kenya|2020-04-10	Africa|hCoV-19/South Africa/KRISP-0144/2020|EPI ISL 467494|B.1.5.16|South Africa|2020-05-30	0.0000696103	Africa
Africa|hCoV-19/Kenya/C5442/2020|EPI ISL 568767|B.1.5|Kenya|2020-05-10	Africa|hCoV-19/South Africa/KRISP-0144/2020|EPI ISL 467494|B.1.5.16|South Africa|2020-05-30	0.0001357711	Africa
Africa|hCoV-19/Kenya/C569/2020|EPI ISL 568700|B.1|Kenya|2020-04-12	Africa|hCoV-19/South Africa/KRISP-0144/2020|EPI ISL 467494|B.1.5.16|South Africa|2020-05-30	0.0000698931	Africa
Africa|hCoV-19/Kenya/C5695/2020|EPI ISL 568770|B.1.5|Kenya|2020-05-11	Africa|hCoV-19/South Africa/KRISP-0144/2020|EPI ISL 467494|B.1.5.16|South Africa|2020-05-30	0.0001697207	Africa
Africa|hCoV-19/Kenya/C5701/2020|EPI ISL 568772|B.1|Kenya|2020-05-11	Africa|hCoV-19/South Africa/KRISP-0144/2020|EPI ISL 467494|B.1.5.16|South Africa|2020-05-30	0.0001018238	Africa
Africa|hCoV-19/Kenya/C571/2020|EPI ISL 568702|A|Kenya|2020-04-12	Africa|hCoV-19/South Africa/KRISP-0144/2020|EPI ISL 467494|B.1.5.16|South Africa|2020-05-30	0.0004033236	Africa
Africa|hCoV-19/Kenya/C5767/2020|EPI ISL 568773|B.1.5|Kenya|2020-05-11	Africa|hCoV-19/South Africa/KRISP-0144/2020|EPI ISL 467494|B.1.5.16|South Africa|2020-05-30	0.0001747438	Africa
Africa|hCoV-19/Kenya/C5811/2020|EPI ISL 568775|B.1.5|Kenya|2020-05-11	Africa|hCoV-19/South Africa/KRISP-0144/2020|EPI ISL 467494|B.1.5.16|South Africa|2020-05-30	0.0001018238	Africa
Africa|hCoV-19/Kenya/C5813/2020|EPI ISL 568776|B.1|Kenya|2020-05-11	Africa|hCoV-19/South Africa/KRISP-0144/2020|EPI ISL 467494|B.1.5.16|South Africa|2020-05-30	0.0001028535	Africa
Africa|hCoV-19/Kenya/C5835/2020|EPI ISL 568777|B.1.5|Kenya|2020-05-12	Africa|hCoV-19/South Africa/KRISP-0144/2020|EPI ISL 467494|B.1.5.16|South Africa|2020-05-30	0.0001370483	Africa
Africa|hCoV-19/Kenya/C587/2020|EPI ISL 457912|B.1.5|Kenya|2020-04-11	Africa|hCoV-19/South Africa/KRISP-0144/2020|EPI ISL 467494|B.1.5.16|South Africa|2020-05-30	0.0001043823	Africa
Africa|hCoV-19/Kenya/C589/2020|EPI ISL 457913|B.1.5|Kenya|2020-04-11	Africa|hCoV-19/South Africa/KRISP-0144/2020|EPI ISL 467494|B.1.5.16|South Africa|2020-05-30	0.0000684830	Africa
Africa|hCoV-19/Kenya/C5902/2020|EPI ISL 568779|B.1.5|Kenya|2020-05-12	Africa|hCoV-19/South Africa/KRISP-0144/2020|EPI ISL 467494|B.1.5.16|South Africa|2020-05-30	0.0001038790	Africa
Africa|hCoV-19/Kenya/C5911/2020|EPI ISL 568780|B.1.5|Kenya|2020-05-12	Africa|hCoV-19/South Africa/KRISP-0144/2020|EPI ISL 467494|B.1.5.16|South Africa|2020-05-30	0.0000692320	Africa
Africa|hCoV-19/Kenya/C5914/2020|EPI ISL 568782|B.1.5|Kenya|2020-05-12	Africa|hCoV-19/South Africa/KRISP-0144/2020|EPI ISL 467494|B.1.5.16|South Africa|2020-05-30	0.0001359002	Africa
Africa|hCoV-19/Kenya/C6186/2020|EPI ISL 568787|B.1.5|Kenya|2020-05-13	Africa|hCoV-19/South Africa/KRISP-0144/2020|EPI ISL 467494|B.1.5.16|South Africa|2020-05-30	0.0001714571	Africa
Africa|hCoV-19/Kenya/C6255/2020|EPI ISL 568790|B.1.1.33|Kenya|2020-05-13	Africa|hCoV-19/South Africa/KRISP-0144/2020|EPI ISL 467494|B.1.5.16|South Africa|2020-05-30	0.0003737231	Africa
Africa|hCoV-19/Kenya/C6298/2020|EPI ISL 568792|B.1|Kenya|2020-05-13	Africa|hCoV-19/South Africa/KRISP-0144/2020|EPI ISL 467494|B.1.5.16|South Africa|2020-05-30	0.0000698802	Africa
Africa|hCoV-19/Kenya/C6369/2020|EPI ISL 568794|B.1|Kenya|2020-05-14	Africa|hCoV-19/South Africa/KRISP-0144/2020|EPI ISL 467494|B.1.5.16|South Africa|2020-05-30	0.0001395774	Africa
Africa|hCoV-19/Kenya/C6380/2020|EPI ISL 568798|B.1.5|Kenya|2020-05-15	Africa|hCoV-19/South Africa/KRISP-0144/2020|EPI ISL 467494|B.1.5.16|South Africa|2020-05-30	0.0000349702	Africa
Africa|hCoV-19/Kenya/C6384/2020|EPI ISL 568799|B.1|Kenya|2020-05-14	Africa|hCoV-19/South Africa/KRISP-0144/2020|EPI ISL 467494|B.1.5.16|South Africa|2020-05-30	0.0001028157	Africa
Africa|hCoV-19/Kenya/C639/2020|EPI ISL 568703|B|Kenya|2020-04-14	Africa|hCoV-19/South Africa/KRISP-0144/2020|EPI ISL 467494|B.1.5.16|South Africa|2020-05-30	0.0003142796	Africa
Africa|hCoV-19/Kenya/C6518/2020|EPI ISL 568803|B.1.5|Kenya|2020-05-14	Africa|hCoV-19/South Africa/KRISP-0144/2020|EPI ISL 467494|B.1.5.16|South Africa|2020-05-30	0.0001405453	Africa
Africa|hCoV-19/Kenya/C6524/2020|EPI ISL 568805|A|Kenya|2020-05-14	Africa|hCoV-19/South Africa/KRISP-0144/2020|EPI ISL 467494|B.1.5.16|South Africa|2020-05-30	0.0004484870	Africa
Africa|hCoV-19/Kenya/C656/2020|EPI ISL 457915|B.1.5|Kenya|2020-04-13	Africa|hCoV-19/South Africa/KRISP-0144/2020|EPI ISL 467494|B.1.5.16|South Africa|2020-05-30	0.0001344163	Africa
Africa|hCoV-19/Kenya/C6564/2020|EPI ISL 568806|B.1.5|Kenya|2020-05-14	Africa|hCoV-19/South Africa/KRISP-0144/2020|EPI ISL 467494|B.1.5.16|South Africa|2020-05-30	0.0001411119	Africa
Africa|hCoV-19/Kenya/C6878/2020|EPI ISL 568813|B.1.1|Kenya|2020-05-15	Africa|hCoV-19/South Africa/KRISP-0144/2020|EPI ISL 467494|B.1.5.16|South Africa|2020-05-30	0.0001425570	Africa
Africa|hCoV-19/Kenya/C6914/2020|EPI ISL 568817|B.1|Kenya|2020-05-15	Africa|hCoV-19/South Africa/KRISP-0144/2020|EPI ISL 467494|B.1.5.16|South Africa|2020-05-30	0.0002095481	Africa
Africa|hCoV-19/Kenya/C7081/2020|EPI ISL 568824|B.1.5|Kenya|2020-05-16	Africa|hCoV-19/South Africa/KRISP-0144/2020|EPI ISL 467494|B.1.5.16|South Africa|2020-05-30	0.0000356076	Africa
Africa|hCoV-19/Kenya/C713/2020|EPI ISL 457920|B.1.5|Kenya|2020-04-14	Africa|hCoV-19/South Africa/KRISP-0144/2020|EPI ISL 467494|B.1.5.16|South Africa|2020-05-30	0.0001008053	Africa
Africa|hCoV-19/Kenya/C7579/2020|EPI ISL 568842|A|Kenya|2020-05-16	Africa|hCoV-19/South Africa/KRISP-0144/2020|EPI ISL 467494|B.1.5.16|South Africa|2020-05-30	0.0004150692	Africa
Africa|hCoV-19/Kenya/C7605/2020|EPI ISL 568847|A|Kenya|2020-05-16	Africa|hCoV-19/South Africa/KRISP-0144/2020|EPI ISL 467494|B.1.5.16|South Africa|2020-05-30	0.0004411933	Africa
Africa|hCoV-19/Kenya/C787/2020|EPI ISL 457921|B.1.5|Kenya|2020-04-15	Africa|hCoV-19/South Africa/KRISP-0144/2020|EPI ISL 467494|B.1.5.16|South Africa|2020-05-30	0.0000671993	Africa
Africa|hCoV-19/Kenya/C7949/2020|EPI ISL 568852|B.1|Kenya|2020-05-18	Africa|hCoV-19/South Africa/KRISP-0144/2020|EPI ISL 467494|B.1.5.16|South Africa|2020-05-30	0.0002099632	Africa
Africa|hCoV-19/Kenya/C815/2020|EPI ISL 568706|B.1|Kenya|2020-04-16	Africa|hCoV-19/South Africa/KRISP-0144/2020|EPI ISL 467494|B.1.5.16|South Africa|2020-05-30	0.0001397038	Africa
Africa|hCoV-19/Kenya/C8240/2020|EPI ISL 568855|B.1.5|Kenya|2020-05-19	Africa|hCoV-19/South Africa/KRISP-0144/2020|EPI ISL 467494|B.1.5.16|South Africa|2020-05-30	0.0001054004	Africa
Africa|hCoV-19/Kenya/C926/2020|EPI ISL 457928|B.1.5|Kenya|2020-04-17	Africa|hCoV-19/South Africa/KRISP-0144/2020|EPI ISL 467494|B.1.5.16|South Africa|2020-05-30	0.0001013981	Africa
Africa|hCoV-19/Kenya/D5/2020|EPI ISL 457999|B.1|Kenya|2020-05-22	Africa|hCoV-19/South Africa/KRISP-0144/2020|EPI ISL 467494|B.1.5.16|South Africa|2020-05-30	0.0003442039	Africa
Africa|hCoV-19/Kenya/D6/2020|EPI ISL 458000|B.40|Kenya|2020-03-17	Africa|hCoV-19/South Africa/KRISP-0144/2020|EPI ISL 467494|B.1.5.16|South Africa|2020-05-30	0.0004724618	Africa
Africa|hCoV-19/Kenya/NIC 059/2020|EPI ISL 457827|B.40|Kenya|2020-03	Africa|hCoV-19/South Africa/KRISP-0144/2020|EPI ISL 467494|B.1.5.16|South Africa|2020-05-30	0.0004073702	Africa
Africa|hCoV-19/Kenya/NIC 084/2020|EPI ISL 457828|B|Kenya|2020-03	Africa|hCoV-19/South Africa/KRISP-0144/2020|EPI ISL 467494|B.1.5.16|South Africa|2020-05-30	0.0003697133	Africa
Africa|hCoV-19/Kenya/NIC 087/2020|EPI ISL 457829|B.1.1.20|Kenya|2020-03	Africa|hCoV-19/South Africa/KRISP-0144/2020|EPI ISL 467494|B.1.5.16|South Africa|2020-05-30	0.0002031754	Africa
Africa|hCoV-19/Kenya/NIC 089/2020|EPI ISL 457830|B.1.1.20|Kenya|2020-03	Africa|hCoV-19/South Africa/KRISP-0144/2020|EPI ISL 467494|B.1.5.16|South Africa|2020-05-30	0.0002113841	Africa
Africa|hCoV-19/Kenya/NIC 168/2020|EPI ISL 457832|B.1.255|Kenya|2020-03	Africa|hCoV-19/South Africa/KRISP-0144/2020|EPI ISL 467494|B.1.5.16|South Africa|2020-05-30	0.0001383946	Africa
Africa|hCoV-19/Kenya/NIC 187/2020|EPI ISL 457833|B.1.5|Kenya|2020-03-20	Africa|hCoV-19/South Africa/KRISP-0144/2020|EPI ISL 467494|B.1.5.16|South Africa|2020-05-30	0.0000671978	Africa
Africa|hCoV-19/Kenya/NIC 196/2020|EPI ISL 457834|B.1.1|Kenya|2020-03-21	Africa|hCoV-19/South Africa/KRISP-0144/2020|EPI ISL 467494|B.1.5.16|South Africa|2020-05-30	0.0001756300	Africa
Africa|hCoV-19/Kenya/NIC 248/2020|EPI ISL 457836|B.40|Kenya|2020-03-23	Africa|hCoV-19/South Africa/KRISP-0144/2020|EPI ISL 467494|B.1.5.16|South Africa|2020-05-30	0.0002739904	Africa
Africa|hCoV-19/Kenya/NIC 266/2020|EPI ISL 457838|B.6|Kenya|2020-03-24	Africa|hCoV-19/South Africa/KRISP-0144/2020|EPI ISL 467494|B.1.5.16|South Africa|2020-05-30	0.0004444583	Africa
Africa|hCoV-19/Kenya/NIC 492/2020|EPI ISL 457840|B.1.5|Kenya|2020-03	Africa|hCoV-19/South Africa/KRISP-0144/2020|EPI ISL 467494|B.1.5.16|South Africa|2020-05-30	0.0000697316	Africa
Africa|hCoV-19/Kenya/NIC 512/2020|EPI ISL 457841|B.1.5|Kenya|2020-03	Africa|hCoV-19/South Africa/KRISP-0144/2020|EPI ISL 467494|B.1.5.16|South Africa|2020-05-30	0.0000696806	Africa
Africa|hCoV-19/Kenya/NIC 569/2020|EPI ISL 457843|B.1.1|Kenya|2020-03-29	Africa|hCoV-19/South Africa/KRISP-0144/2020|EPI ISL 467494|B.1.5.16|South Africa|2020-05-30	0.0002016393	Africa
Africa|hCoV-19/Kenya/NIC 593/2020|EPI ISL 457844|B.1.1.316|Kenya|2020-03-29	Africa|hCoV-19/South Africa/KRISP-0144/2020|EPI ISL 467494|B.1.5.16|South Africa|2020-05-30	0.0002075316	Africa
Africa|hCoV-19/Kenya/S052/2020|EPI ISL 457932|B.4|Kenya|2020-03-14	Africa|hCoV-19/South Africa/KRISP-0144/2020|EPI ISL 467494|B.1.5.16|South Africa|2020-05-30	0.0005519217	Africa
Africa|hCoV-19/Kenya/S109/2020|EPI ISL 457933|B.4|Kenya|2020-03-23	Africa|hCoV-19/South Africa/KRISP-0144/2020|EPI ISL 467494|B.1.5.16|South Africa|2020-05-30	0.0005216325	Africa
Africa|hCoV-19/Kenya/S299/2020|EPI ISL 457934|B.1.1.1|Kenya|2020-03-29	Africa|hCoV-19/South Africa/KRISP-0144/2020|EPI ISL 467494|B.1.5.16|South Africa|2020-05-30	0.0003424412	Africa
Africa|hCoV-19/Madagascar/IP-01650/2020|EPI ISL 508862|B.1|Madagascar|2020-03-20	Africa|hCoV-19/South Africa/KRISP-0144/2020|EPI ISL 467494|B.1.5.16|South Africa|2020-05-30	0.0001680158	Africa
Africa|hCoV-19/Madagascar/IP-01861/2020|EPI ISL 508863|B.1|Madagascar|2020-03-22	Africa|hCoV-19/South Africa/KRISP-0144/2020|EPI ISL 467494|B.1.5.16|South Africa|2020-05-30	0.0001680158	Africa
Africa|hCoV-19/Mali/M002593/2020|EPI ISL 487446|A|Mali|2020-04-06	Africa|hCoV-19/South Africa/KRISP-0144/2020|EPI ISL 467494|B.1.5.16|South Africa|2020-05-30	0.0004369427	Africa
Africa|hCoV-19/Mali/M002615/2020|EPI ISL 487447|A|Mali|2020-04-06	Africa|hCoV-19/South Africa/KRISP-0144/2020|EPI ISL 467494|B.1.5.16|South Africa|2020-05-30	0.0004033642	Africa
Africa|hCoV-19/Mali/M002616/2020|EPI ISL 487448|A|Mali|2020-04-06	Africa|hCoV-19/South Africa/KRISP-0144/2020|EPI ISL 467494|B.1.5.16|South Africa|2020-05-30	0.0003704241	Africa
Africa|hCoV-19/Mali/M002618/2020|EPI ISL 487449|A|Mali|2020-04-06	Africa|hCoV-19/South Africa/KRISP-0144/2020|EPI ISL 467494|B.1.5.16|South Africa|2020-05-30	0.0004369443	Africa
Africa|hCoV-19/Mali/M002644/2020|EPI ISL 487450|A|Mali|2020-04-08	Africa|hCoV-19/South Africa/KRISP-0144/2020|EPI ISL 467494|B.1.5.16|South Africa|2020-05-30	0.0004705965	Africa
Africa|hCoV-19/Mali/M002659/2020|EPI ISL 487451|A|Mali|2020-04-09	Africa|hCoV-19/South Africa/KRISP-0144/2020|EPI ISL 467494|B.1.5.16|South Africa|2020-05-30	0.0004033236	Africa
Africa|hCoV-19/Mali/M002663/2020|EPI ISL 487452|A|Mali|2020-04-09	Africa|hCoV-19/South Africa/KRISP-0144/2020|EPI ISL 467494|B.1.5.16|South Africa|2020-05-30	0.0005041850	Africa
Africa|hCoV-19/Mali/M002667/2020|EPI ISL 487453|B.1|Mali|2020-04-10	Africa|hCoV-19/South Africa/KRISP-0144/2020|EPI ISL 467494|B.1.5.16|South Africa|2020-05-30	0.0001680158	Africa
Africa|hCoV-19/Mali/M002672/2020|EPI ISL 487454|B|Mali|2020-04-10	Africa|hCoV-19/South Africa/KRISP-0144/2020|EPI ISL 467494|B.1.5.16|South Africa|2020-05-30	0.0003361764	Africa
Africa|hCoV-19/Mali/M002673/2020|EPI ISL 487455|B.1|Mali|2020-04-10	Africa|hCoV-19/South Africa/KRISP-0144/2020|EPI ISL 467494|B.1.5.16|South Africa|2020-05-30	0.0001680125	Africa
Africa|hCoV-19/Mali/M002675/2020|EPI ISL 487456|A|Mali|2020-04-10	Africa|hCoV-19/South Africa/KRISP-0144/2020|EPI ISL 467494|B.1.5.16|South Africa|2020-05-30	0.0004033236	Africa
Africa|hCoV-19/Mali/M002698/2020|EPI ISL 487457|A|Mali|2020-04-12	Africa|hCoV-19/South Africa/KRISP-0144/2020|EPI ISL 467494|B.1.5.16|South Africa|2020-05-30	0.0003701324	Africa
Africa|hCoV-19/Mali/M002700/2020|EPI ISL 487458|B.1|Mali|2020-04-12	Africa|hCoV-19/South Africa/KRISP-0144/2020|EPI ISL 467494|B.1.5.16|South Africa|2020-05-30	0.0003036743	Africa
Africa|hCoV-19/Mali/M002703/2020|EPI ISL 487459|B.1|Mali|2020-04-12	Africa|hCoV-19/South Africa/KRISP-0144/2020|EPI ISL 467494|B.1.5.16|South Africa|2020-05-30	0.0002352270	Africa
Africa|hCoV-19/Mali/M002704/2020|EPI ISL 487460|A|Mali|2020-04-12	Africa|hCoV-19/South Africa/KRISP-0144/2020|EPI ISL 467494|B.1.5.16|South Africa|2020-05-30	0.0003360748	Africa
Africa|hCoV-19/Mali/M002707/2020|EPI ISL 487461|A|Mali|2020-04-12	Africa|hCoV-19/South Africa/KRISP-0144/2020|EPI ISL 467494|B.1.5.16|South Africa|2020-05-30	0.0005042070	Africa
Africa|hCoV-19/Mali/M002758/2020|EPI ISL 487462|B.1|Mali|2020-04-13	Africa|hCoV-19/South Africa/KRISP-0144/2020|EPI ISL 467494|B.1.5.16|South Africa|2020-05-30	0.0002688660	Africa
Africa|hCoV-19/Mali/M002823/2020|EPI ISL 487463|A|Mali|2020-04-14	Africa|hCoV-19/South Africa/KRISP-0144/2020|EPI ISL 467494|B.1.5.16|South Africa|2020-05-30	0.0004369324	Africa
Africa|hCoV-19/Mali/M002824/2020|EPI ISL 487464|B.1.3|Mali|2020-04-14	Africa|hCoV-19/South Africa/KRISP-0144/2020|EPI ISL 467494|B.1.5.16|South Africa|2020-05-30	0.0002688533	Africa
Africa|hCoV-19/Mali/M002826/2020|EPI ISL 487465|A|Mali|2020-04-14	Africa|hCoV-19/South Africa/KRISP-0144/2020|EPI ISL 467494|B.1.5.16|South Africa|2020-05-30	0.0003697058	Africa
Africa|hCoV-19/Mali/M002830/2020|EPI ISL 487466|B.1.275|Mali|2020-04-14	Africa|hCoV-19/South Africa/KRISP-0144/2020|EPI ISL 467494|B.1.5.16|South Africa|2020-05-30	0.0002352522	Africa
Africa|hCoV-19/Morocco/15N/2020|EPI ISL 458150|B.1.1|Morocco|2020-05-15	Africa|hCoV-19/South Africa/KRISP-0144/2020|EPI ISL 467494|B.1.5.16|South Africa|2020-05-30	0.0004711948	Africa
Africa|hCoV-19/Morocco/6887/2020|EPI ISL 459965|B.1.1|Morocco|2020-03-03	Africa|hCoV-19/South Africa/KRISP-0144/2020|EPI ISL 467494|B.1.5.16|South Africa|2020-05-30	0.0001680238	Africa
Africa|hCoV-19/Morocco/6888/2020|EPI ISL 459966|B.1.1|Morocco|2020-03-15	Africa|hCoV-19/South Africa/KRISP-0144/2020|EPI ISL 467494|B.1.5.16|South Africa|2020-05-30	0.0002688607	Africa
Africa|hCoV-19/Morocco/6889/2020|EPI ISL 459967|B.1.5|Morocco|2020-03-15	Africa|hCoV-19/South Africa/KRISP-0144/2020|EPI ISL 467494|B.1.5.16|South Africa|2020-05-30	0.0000678190	Africa
Africa|hCoV-19/Morocco/6890/2020|EPI ISL 459968|B.1.5|Morocco|2020-03-17	Africa|hCoV-19/South Africa/KRISP-0144/2020|EPI ISL 467494|B.1.5.16|South Africa|2020-05-30	0.0001352537	Africa
Africa|hCoV-19/Morocco/6891/2020|EPI ISL 459969|B.1.255|Morocco|2020-03-20	Africa|hCoV-19/South Africa/KRISP-0144/2020|EPI ISL 467494|B.1.5.16|South Africa|2020-05-30	0.0001358474	Africa
Africa|hCoV-19/Morocco/6892/2020|EPI ISL 459970|B.1.5|Morocco|2020-03-17	Africa|hCoV-19/South Africa/KRISP-0144/2020|EPI ISL 467494|B.1.5.16|South Africa|2020-05-30	0.0001359245	Africa
Africa|hCoV-19/Morocco/6893/2020|EPI ISL 459971|B.1.153|Morocco|2020-03-18	Africa|hCoV-19/South Africa/KRISP-0144/2020|EPI ISL 467494|B.1.5.16|South Africa|2020-05-30	0.0003066868	Africa
Africa|hCoV-19/Morocco/6894/2020|EPI ISL 459972|B.1|Morocco|2020-03-20	Africa|hCoV-19/South Africa/KRISP-0144/2020|EPI ISL 467494|B.1.5.16|South Africa|2020-05-30	0.0002688534	Africa
Africa|hCoV-19/Morocco/6895/2020|EPI ISL 459973|B.1.1|Morocco|2020-03-20	Africa|hCoV-19/South Africa/KRISP-0144/2020|EPI ISL 467494|B.1.5.16|South Africa|2020-05-30	0.0002016326	Africa
Africa|hCoV-19/Morocco/6897/2020|EPI ISL 459975|B.1.5|Morocco|2020-03-21	Africa|hCoV-19/South Africa/KRISP-0144/2020|EPI ISL 467494|B.1.5.16|South Africa|2020-05-30	0.0000672000	Africa
Africa|hCoV-19/Morocco/6898/2020|EPI ISL 459976|B.1|Morocco|2020-03-16	Africa|hCoV-19/South Africa/KRISP-0144/2020|EPI ISL 467494|B.1.5.16|South Africa|2020-05-30	0.0002016406	Africa
Africa|hCoV-19/Morocco/6899/2020|EPI ISL 459977|B.1.1|Morocco|2020-04-21	Africa|hCoV-19/South Africa/KRISP-0144/2020|EPI ISL 467494|B.1.5.16|South Africa|2020-05-30	0.0002016414	Africa
Africa|hCoV-19/Morocco/6900/2020|EPI ISL 459978|B.1.1.247|Morocco|2020-04-20	Africa|hCoV-19/South Africa/KRISP-0144/2020|EPI ISL 467494|B.1.5.16|South Africa|2020-05-30	0.0003024936	Africa
Africa|hCoV-19/Morocco/6901/2020|EPI ISL 459979|B.1|Morocco|2020-04-19	Africa|hCoV-19/South Africa/KRISP-0144/2020|EPI ISL 467494|B.1.5.16|South Africa|2020-05-30	0.0002016231	Africa
Africa|hCoV-19/Morocco/6902/2020|EPI ISL 459980|B.1.1|Morocco|2020-04-19	Africa|hCoV-19/South Africa/KRISP-0144/2020|EPI ISL 467494|B.1.5.16|South Africa|2020-05-30	0.0003361108	Africa
Africa|hCoV-19/Morocco/6903/2020|EPI ISL 459981|B.1|Morocco|2020-04-19	Africa|hCoV-19/South Africa/KRISP-0144/2020|EPI ISL 467494|B.1.5.16|South Africa|2020-05-30	0.0003360949	Africa
Africa|hCoV-19/Morocco/6904/2020|EPI ISL 459982|B.1|Morocco|2020-04-18	Africa|hCoV-19/South Africa/KRISP-0144/2020|EPI ISL 467494|B.1.5.16|South Africa|2020-05-30	0.0003024804	Africa
Africa|hCoV-19/Morocco/6905/2020|EPI ISL 459983|B.1.1|Morocco|2020-04-21	Africa|hCoV-19/South Africa/KRISP-0144/2020|EPI ISL 467494|B.1.5.16|South Africa|2020-05-30	0.0002688777	Africa
Africa|hCoV-19/Morocco/6906/2020|EPI ISL 459984|B.1.1|Morocco|2020-04-06	Africa|hCoV-19/South Africa/KRISP-0144/2020|EPI ISL 467494|B.1.5.16|South Africa|2020-05-30	0.0001680238	Africa
Africa|hCoV-19/Morocco/AZ183/2020|EPI ISL 476026|B.1.1|Morocco|2020-05-11	Africa|hCoV-19/South Africa/KRISP-0144/2020|EPI ISL 467494|B.1.5.16|South Africa|2020-05-30	0.0003697454	Africa
Africa|hCoV-19/Morocco/CA24/2020|EPI ISL 476025|B.1.1|Morocco|2020-05-02	Africa|hCoV-19/South Africa/KRISP-0144/2020|EPI ISL 467494|B.1.5.16|South Africa|2020-05-30	0.0005042898	Africa
Africa|hCoV-19/Morocco/HMIMV-Rabat102-03/2020|EPI ISL 471456|B.1|Morocco|2020-03-31	Africa|hCoV-19/South Africa/KRISP-0144/2020|EPI ISL 467494|B.1.5.16|South Africa|2020-05-30	0.0003024793	Africa
Africa|hCoV-19/Morocco/HMIMV-Rabat1025-04/2020|EPI ISL 471457|B.1|Morocco|2020-04-13	Africa|hCoV-19/South Africa/KRISP-0144/2020|EPI ISL 467494|B.1.5.16|South Africa|2020-05-30	0.0001680192	Africa
Africa|hCoV-19/Morocco/HMIMV-Rabat1429-04/2020|EPI ISL 471458|B.1|Morocco|2020-04-19	Africa|hCoV-19/South Africa/KRISP-0144/2020|EPI ISL 467494|B.1.5.16|South Africa|2020-05-30	0.0002688651	Africa
Africa|hCoV-19/Morocco/HMIMV-Rabat1435-04/2020|EPI ISL 471459|B.1|Morocco|2020-04-19	Africa|hCoV-19/South Africa/KRISP-0144/2020|EPI ISL 467494|B.1.5.16|South Africa|2020-05-30	0.0001344068	Africa
Africa|hCoV-19/Morocco/HMIMV-Rabat1462-04/2020|EPI ISL 471460|B.1|Morocco|2020-04-19	Africa|hCoV-19/South Africa/KRISP-0144/2020|EPI ISL 467494|B.1.5.16|South Africa|2020-05-30	0.0002352419	Africa
Africa|hCoV-19/Morocco/OUA677-19/2020|EPI ISL 451400|B.1.5|Morocco|2020-04-23	Africa|hCoV-19/South Africa/KRISP-0144/2020|EPI ISL 467494|B.1.5.16|South Africa|2020-05-30	0.0002016366	Africa
Africa|hCoV-19/Morocco/RA85/2020|EPI ISL 467299|B.1|Morocco|2020-05-21	Africa|hCoV-19/South Africa/KRISP-0144/2020|EPI ISL 467494|B.1.5.16|South Africa|2020-05-30	0.0006725086	Africa
Africa|hCoV-19/Morocco/RMPS-01/2020|EPI ISL 469017|B.1|Morocco|2020-04-13	Africa|hCoV-19/South Africa/KRISP-0144/2020|EPI ISL 467494|B.1.5.16|South Africa|2020-05-30	0.0001680158	Africa
Africa|hCoV-19/Morocco/RMPS-02/2020|EPI ISL 469049|B.1|Morocco|2020-03-30	Africa|hCoV-19/South Africa/KRISP-0144/2020|EPI ISL 467494|B.1.5.16|South Africa|2020-05-30	0.0001680232	Africa
Africa|hCoV-19/Morocco/RMPS-03/2020|EPI ISL 469051|B.1|Morocco|2020-04-03	Africa|hCoV-19/South Africa/KRISP-0144/2020|EPI ISL 467494|B.1.5.16|South Africa|2020-05-30	0.0002688533	Africa
Africa|hCoV-19/Morocco/RMPS-04/2020|EPI ISL 469052|B.1|Morocco|2020-03-30	Africa|hCoV-19/South Africa/KRISP-0144/2020|EPI ISL 467494|B.1.5.16|South Africa|2020-05-30	0.0001680158	Africa
Africa|hCoV-19/Morocco/RMPS-05/2020|EPI ISL 469053|B.1|Morocco|2020-03-30	Africa|hCoV-19/South Africa/KRISP-0144/2020|EPI ISL 467494|B.1.5.16|South Africa|2020-05-30	0.0001344100	Africa
Africa|hCoV-19/Morocco/RMPS-06/2020|EPI ISL 469054|B.1|Morocco|2020-04-01	Africa|hCoV-19/South Africa/KRISP-0144/2020|EPI ISL 467494|B.1.5.16|South Africa|2020-05-30	0.0001680158	Africa
Africa|hCoV-19/Morocco/RMPS-12/2020|EPI ISL 482737|B.1.1|Morocco|2020-05-08	Africa|hCoV-19/South Africa/KRISP-0144/2020|EPI ISL 467494|B.1.5.16|South Africa|2020-05-30	0.0003762922	Africa
Africa|hCoV-19/Morocco/RMPS-13/2020|EPI ISL 482738|B.1|Morocco|2020-04-10	Africa|hCoV-19/South Africa/KRISP-0144/2020|EPI ISL 467494|B.1.5.16|South Africa|2020-05-30	0.0001709799	Africa
Africa|hCoV-19/Morocco/RMPS-14/2020|EPI ISL 482739|B.1|Morocco|2020-04-22	Africa|hCoV-19/South Africa/KRISP-0144/2020|EPI ISL 467494|B.1.5.16|South Africa|2020-05-30	0.0001743783	Africa
Africa|hCoV-19/Morocco/refstage1/2020|EPI ISL 476559|B.1.5|Morocco|2020-02-27	Africa|hCoV-19/South Africa/KRISP-0144/2020|EPI ISL 467494|B.1.5.16|South Africa|2020-05-30	0.0000671994	Africa
Africa|hCoV-19/Nigeria/AB03-CV135/2020|EPI ISL 527872|B.1.5|Nigeria|2020-05-12	Africa|hCoV-19/South Africa/KRISP-0144/2020|EPI ISL 467494|B.1.5.16|South Africa|2020-05-30	0.0001358502	Africa
Africa|hCoV-19/Nigeria/ED01-CV155/2020|EPI ISL 527873|B.40|Nigeria|2020-02-21	Africa|hCoV-19/South Africa/KRISP-0144/2020|EPI ISL 467494|B.1.5.16|South Africa|2020-05-30	0.0004705926	Africa
Africa|hCoV-19/Nigeria/ED02-CV156/2020|EPI ISL 527874|B.40|Nigeria|2020-03-23	Africa|hCoV-19/South Africa/KRISP-0144/2020|EPI ISL 467494|B.1.5.16|South Africa|2020-05-30	0.0003697132	Africa
Africa|hCoV-19/Nigeria/ED03-CV157/2020|EPI ISL 527875|B.40|Nigeria|2020-03-26	Africa|hCoV-19/South Africa/KRISP-0144/2020|EPI ISL 467494|B.1.5.16|South Africa|2020-05-30	0.0005202717	Africa
Africa|hCoV-19/Nigeria/ED04-CV158/2020|EPI ISL 527876|A|Nigeria|2020-03-25	Africa|hCoV-19/South Africa/KRISP-0144/2020|EPI ISL 467494|B.1.5.16|South Africa|2020-05-30	0.0004033314	Africa
Africa|hCoV-19/Nigeria/ED06-CV159/2020|EPI ISL 527877|A|Nigeria|2020-03-25	Africa|hCoV-19/South Africa/KRISP-0144/2020|EPI ISL 467494|B.1.5.16|South Africa|2020-05-30	0.0004166173	Africa
Africa|hCoV-19/Nigeria/ED07-CV160/2020|EPI ISL 527878|B.40|Nigeria|2020-03-31	Africa|hCoV-19/South Africa/KRISP-0144/2020|EPI ISL 467494|B.1.5.16|South Africa|2020-05-30	0.0005042704	Africa
Africa|hCoV-19/Nigeria/ED1010-CV215/2020|EPI ISL 527879|B.1.1.229|Nigeria|2020-05-04	Africa|hCoV-19/South Africa/KRISP-0144/2020|EPI ISL 467494|B.1.5.16|South Africa|2020-05-30	0.0002352483	Africa
Africa|hCoV-19/Nigeria/ED18-CV161/2020|EPI ISL 527880|B.1.5|Nigeria|2020-03-25	Africa|hCoV-19/South Africa/KRISP-0144/2020|EPI ISL 467494|B.1.5.16|South Africa|2020-05-30	0.0001010295	Africa
Africa|hCoV-19/Nigeria/ED20-CV162/2020|EPI ISL 527881|B.1|Nigeria|2020-03-30	Africa|hCoV-19/South Africa/KRISP-0144/2020|EPI ISL 467494|B.1.5.16|South Africa|2020-05-30	0.0001680159	Africa
Africa|hCoV-19/Nigeria/ED25-CV163/2020|EPI ISL 527882|B.1.5|Nigeria|2020-05-09	Africa|hCoV-19/South Africa/KRISP-0144/2020|EPI ISL 467494|B.1.5.16|South Africa|2020-05-30	0.0001008010	Africa
Africa|hCoV-19/Nigeria/ED32-CV164/2020|EPI ISL 527883|B.1.5|Nigeria|2020-05-18	Africa|hCoV-19/South Africa/KRISP-0144/2020|EPI ISL 467494|B.1.5.16|South Africa|2020-05-30	0.0001016882	Africa
Africa|hCoV-19/Nigeria/ED46-CV165/2020|EPI ISL 527884|B.1.1.229|Nigeria|2020-04-24	Africa|hCoV-19/South Africa/KRISP-0144/2020|EPI ISL 467494|B.1.5.16|South Africa|2020-05-30	0.0003024885	Africa
Africa|hCoV-19/Nigeria/ED48-CV193/2020|EPI ISL 527885|B.1.5|Nigeria|2020-04-26	Africa|hCoV-19/South Africa/KRISP-0144/2020|EPI ISL 467494|B.1.5.16|South Africa|2020-05-30	0.0000688292	Africa
Africa|hCoV-19/Nigeria/EK025-CV58/2020|EPI ISL 487098|B.1.1.71|Nigeria|2020-04-19	Africa|hCoV-19/South Africa/KRISP-0144/2020|EPI ISL 467494|B.1.5.16|South Africa|2020-05-30	0.0002753494	Africa
Africa|hCoV-19/Nigeria/EK084-CV50/2020|EPI ISL 487105|B.1.1.71|Nigeria|2020-04-23	Africa|hCoV-19/South Africa/KRISP-0144/2020|EPI ISL 467494|B.1.5.16|South Africa|2020-05-30	0.0003024863	Africa
Africa|hCoV-19/Nigeria/EK220-CV54/2020|EPI ISL 487102|B.1.1|Nigeria|2020-05-14	Africa|hCoV-19/South Africa/KRISP-0144/2020|EPI ISL 467494|B.1.5.16|South Africa|2020-05-30	0.0002691926	Africa
Africa|hCoV-19/Nigeria/EK254-CV60/2020|EPI ISL 487096|B.1.1|Nigeria|2020-05-19	Africa|hCoV-19/South Africa/KRISP-0144/2020|EPI ISL 467494|B.1.5.16|South Africa|2020-05-30	0.0002762654	Africa
Africa|hCoV-19/Nigeria/EK291-CV115/2020|EPI ISL 527887|B.1.1|Nigeria|2020-06-02	Africa|hCoV-19/South Africa/KRISP-0144/2020|EPI ISL 467494|B.1.5.16|South Africa|2020-05-30	0.0003025066	Africa
Africa|hCoV-19/Nigeria/KW017-CV24/2020|EPI ISL 455362|B.1.255|Nigeria|2020-04-10	Africa|hCoV-19/South Africa/KRISP-0144/2020|EPI ISL 467494|B.1.5.16|South Africa|2020-05-30	0.0002016319	Africa
Africa|hCoV-19/Nigeria/KW298-CV48/2020|EPI ISL 487107|A|Nigeria|2020-05-08	Africa|hCoV-19/South Africa/KRISP-0144/2020|EPI ISL 467494|B.1.5.16|South Africa|2020-05-30	0.0004705743	Africa
Africa|hCoV-19/Nigeria/KW326-CV52/2020|EPI ISL 487103|B.1.1|Nigeria|2020-05-09	Africa|hCoV-19/South Africa/KRISP-0144/2020|EPI ISL 467494|B.1.5.16|South Africa|2020-05-30	0.0002365462	Africa
Africa|hCoV-19/Nigeria/Lagos01/2020|EPI ISL 413550|B.1.1|Nigeria|2020-02-27	Africa|hCoV-19/South Africa/KRISP-0144/2020|EPI ISL 467494|B.1.5.16|South Africa|2020-05-30	0.0002041754	Africa
Africa|hCoV-19/Nigeria/NG57752/2020|EPI ISL 462992|B.1.1|Nigeria|2020-03	Africa|hCoV-19/South Africa/KRISP-0144/2020|EPI ISL 467494|B.1.5.16|South Africa|2020-05-30	0.0002355330	Africa
Africa|hCoV-19/Nigeria/OG007-CV22/2020|EPI ISL 455412|B.40|Nigeria|2020-03-29	Africa|hCoV-19/South Africa/KRISP-0144/2020|EPI ISL 467494|B.1.5.16|South Africa|2020-05-30	0.0004033492	Africa
Africa|hCoV-19/Nigeria/ON191-CV49/2020|EPI ISL 487106|B.1.246|Nigeria|2020-06-30	Africa|hCoV-19/South Africa/KRISP-0144/2020|EPI ISL 467494|B.1.5.16|South Africa|2020-05-30	0.0002701514	Africa
Africa|hCoV-19/Nigeria/ON505-CV43/2020|EPI ISL 487112|B.1.246|Nigeria|2020-05-24	Africa|hCoV-19/South Africa/KRISP-0144/2020|EPI ISL 467494|B.1.5.16|South Africa|2020-05-30	0.0003360803	Africa
Africa|hCoV-19/Nigeria/ON507-CV44/2020|EPI ISL 487111|B.1.1.10|Nigeria|2020-05-24	Africa|hCoV-19/South Africa/KRISP-0144/2020|EPI ISL 467494|B.1.5.16|South Africa|2020-05-30	0.0003701946	Africa
Africa|hCoV-19/Nigeria/ON595-CV121/2020|EPI ISL 527888|B.1.1.90|Nigeria|2020-06-03	Africa|hCoV-19/South Africa/KRISP-0144/2020|EPI ISL 467494|B.1.5.16|South Africa|2020-05-30	0.0003361187	Africa
Africa|hCoV-19/Nigeria/ON705-CV153/2020|EPI ISL 527889|B.1.1.1|Nigeria|2020-06-09	Africa|hCoV-19/South Africa/KRISP-0144/2020|EPI ISL 467494|B.1.5.16|South Africa|2020-05-30	0.0004369720	Africa
Africa|hCoV-19/Nigeria/ON752-CV144/2020|EPI ISL 527890|B.1|Nigeria|2020-06-11	Africa|hCoV-19/South Africa/KRISP-0144/2020|EPI ISL 467494|B.1.5.16|South Africa|2020-05-30	0.0003026797	Africa
Africa|hCoV-19/Nigeria/ON920-CV152/2020|EPI ISL 527891|B.1.1.220|Nigeria|2020-06-16	Africa|hCoV-19/South Africa/KRISP-0144/2020|EPI ISL 467494|B.1.5.16|South Africa|2020-05-30	0.0003365031	Africa
Africa|hCoV-19/Nigeria/ON969-CV145/2020|EPI ISL 527892|B.1.1|Nigeria|2020-06-17	Africa|hCoV-19/South Africa/KRISP-0144/2020|EPI ISL 467494|B.1.5.16|South Africa|2020-05-30	0.0003361400	Africa
Africa|hCoV-19/Nigeria/OS016-CV3/2020|EPI ISL 455413|B.40|Nigeria|2020-03-27	Africa|hCoV-19/South Africa/KRISP-0144/2020|EPI ISL 467494|B.1.5.16|South Africa|2020-05-30	0.0003708096	Africa
Africa|hCoV-19/Nigeria/OS030-CV5/2020|EPI ISL 455415|A|Nigeria|2020-03-29	Africa|hCoV-19/South Africa/KRISP-0144/2020|EPI ISL 467494|B.1.5.16|South Africa|2020-05-30	0.0005573247	Africa
Africa|hCoV-19/Nigeria/OS055-CV8/2020|EPI ISL 455418|A|Nigeria|2020-03-29	Africa|hCoV-19/South Africa/KRISP-0144/2020|EPI ISL 467494|B.1.5.16|South Africa|2020-05-30	0.0005522081	Africa
Africa|hCoV-19/Nigeria/OS060-CV9/2020|EPI ISL 455419|B.1|Nigeria|2020-03-29	Africa|hCoV-19/South Africa/KRISP-0144/2020|EPI ISL 467494|B.1.5.16|South Africa|2020-05-30	0.0003050501	Africa
Africa|hCoV-19/Nigeria/OS070-CV11/2020|EPI ISL 455422|A|Nigeria|2020-03-29	Africa|hCoV-19/South Africa/KRISP-0144/2020|EPI ISL 467494|B.1.5.16|South Africa|2020-05-30	0.0005378442	Africa
Africa|hCoV-19/Nigeria/OS085-CV14/2020|EPI ISL 455424|A|Nigeria|2020-03-29	Africa|hCoV-19/South Africa/KRISP-0144/2020|EPI ISL 467494|B.1.5.16|South Africa|2020-05-30	0.0004369617	Africa
Africa|hCoV-19/Nigeria/OS125-CV20/2020|EPI ISL 455427|A|Nigeria|2020-03-29	Africa|hCoV-19/South Africa/KRISP-0144/2020|EPI ISL 467494|B.1.5.16|South Africa|2020-05-30	0.0005244758	Africa
Africa|hCoV-19/Nigeria/OS294-CV42/2020|EPI ISL 487113|B.1.5|Nigeria|2020-04-23	Africa|hCoV-19/South Africa/KRISP-0144/2020|EPI ISL 467494|B.1.5.16|South Africa|2020-05-30	0.0001680193	Africa
Africa|hCoV-19/Nigeria/OS524-CV45/2020|EPI ISL 487110|B.1.22|Nigeria|2020-05-11	Africa|hCoV-19/South Africa/KRISP-0144/2020|EPI ISL 467494|B.1.5.16|South Africa|2020-05-30	0.0002688533	Africa
Africa|hCoV-19/Nigeria/OS589-CV46/2020|EPI ISL 487109|B.1.22|Nigeria|2020-05-29	Africa|hCoV-19/South Africa/KRISP-0144/2020|EPI ISL 467494|B.1.5.16|South Africa|2020-05-30	0.0003025708	Africa
Africa|hCoV-19/Nigeria/OY008-CV29/2020|EPI ISL 455429|B.1|Nigeria|2020-03-27	Africa|hCoV-19/South Africa/KRISP-0144/2020|EPI ISL 467494|B.1.5.16|South Africa|2020-05-30	0.0001680158	Africa
Africa|hCoV-19/Nigeria/OY045A-CV35/2020|EPI ISL 455431|B.40|Nigeria|2020-04-02	Africa|hCoV-19/South Africa/KRISP-0144/2020|EPI ISL 467494|B.1.5.16|South Africa|2020-05-30	0.0003698002	Africa
Africa|hCoV-19/Nigeria/OY094-CV57/2020|EPI ISL 487099|B.1.1.102|Nigeria|2020-04-24	Africa|hCoV-19/South Africa/KRISP-0144/2020|EPI ISL 467494|B.1.5.16|South Africa|2020-05-30	0.0002352633	Africa
Africa|hCoV-19/Nigeria/OY175-CV51/2020|EPI ISL 487104|B.1|Nigeria|2020-05-03	Africa|hCoV-19/South Africa/KRISP-0144/2020|EPI ISL 467494|B.1.5.16|South Africa|2020-05-30	0.0002728636	Africa
Africa|hCoV-19/Nigeria/OY233-CV66/2020|EPI ISL 487091|B.1.246|Nigeria|2020-05-13	Africa|hCoV-19/South Africa/KRISP-0144/2020|EPI ISL 467494|B.1.5.16|South Africa|2020-05-30	0.0004369602	Africa
Africa|hCoV-19/Nigeria/OY260-CV55/2020|EPI ISL 487101|B.1.265|Nigeria|2020-05-16	Africa|hCoV-19/South Africa/KRISP-0144/2020|EPI ISL 467494|B.1.5.16|South Africa|2020-05-30	0.0003360803	Africa
Africa|hCoV-19/Nigeria/OY592-CV167/2020|EPI ISL 527898|B.1.265|Nigeria|2020-06-10	Africa|hCoV-19/South Africa/KRISP-0144/2020|EPI ISL 467494|B.1.5.16|South Africa|2020-05-30	0.0004369852	Africa
Africa|hCoV-19/Nigeria/OY595-CV168/2020|EPI ISL 527899|B.1.265|Nigeria|2020-06-09	Africa|hCoV-19/South Africa/KRISP-0144/2020|EPI ISL 467494|B.1.5.16|South Africa|2020-05-30	0.0004517247	Africa
Africa|hCoV-19/Nigeria/OY598-CV169/2020|EPI ISL 527900|B.1.1|Nigeria|2020-06-09	Africa|hCoV-19/South Africa/KRISP-0144/2020|EPI ISL 467494|B.1.5.16|South Africa|2020-05-30	0.0004473272	Africa
Africa|hCoV-19/Nigeria/OY605-CV170/2020|EPI ISL 527901|B.1.1|Nigeria|2020-06-12	Africa|hCoV-19/South Africa/KRISP-0144/2020|EPI ISL 467494|B.1.5.16|South Africa|2020-05-30	0.0004705942	Africa
Africa|hCoV-19/Nigeria/OY608-CV172/2020|EPI ISL 527903|B.1.1|Nigeria|2020-06-11	Africa|hCoV-19/South Africa/KRISP-0144/2020|EPI ISL 467494|B.1.5.16|South Africa|2020-05-30	0.0003393378	Africa
Africa|hCoV-19/Nigeria/OY612-CV173/2020|EPI ISL 527904|B.1.1|Nigeria|2020-06-13	Africa|hCoV-19/South Africa/KRISP-0144/2020|EPI ISL 467494|B.1.5.16|South Africa|2020-05-30	0.0003364057	Africa
Africa|hCoV-19/Nigeria/OY616-CV174/2020|EPI ISL 527905|B.1.1|Nigeria|2020-06-12	Africa|hCoV-19/South Africa/KRISP-0144/2020|EPI ISL 467494|B.1.5.16|South Africa|2020-05-30	0.0004712917	Africa
Africa|hCoV-19/Nigeria/OY625-CV182/2020|EPI ISL 527909|B.1.1|Nigeria|2020-06-13	Africa|hCoV-19/South Africa/KRISP-0144/2020|EPI ISL 467494|B.1.5.16|South Africa|2020-05-30	0.0003401235	Africa
Africa|hCoV-19/Nigeria/OY626-CV183/2020|EPI ISL 527910|B.1.1|Nigeria|2020-06-13	Africa|hCoV-19/South Africa/KRISP-0144/2020|EPI ISL 467494|B.1.5.16|South Africa|2020-05-30	0.0003388443	Africa
Africa|hCoV-19/Nigeria/OY627-CV184/2020|EPI ISL 527911|B.1.1|Nigeria|2020-06-13	Africa|hCoV-19/South Africa/KRISP-0144/2020|EPI ISL 467494|B.1.5.16|South Africa|2020-05-30	0.0002017118	Africa
Africa|hCoV-19/Nigeria/OY628-CV185/2020|EPI ISL 527912|B.1.1|Nigeria|2020-06-13	Africa|hCoV-19/South Africa/KRISP-0144/2020|EPI ISL 467494|B.1.5.16|South Africa|2020-05-30	0.0004369998	Africa
Africa|hCoV-19/Nigeria/OY633-CV189/2020|EPI ISL 527914|B.1.1.71|Nigeria|2020-06-16	Africa|hCoV-19/South Africa/KRISP-0144/2020|EPI ISL 467494|B.1.5.16|South Africa|2020-05-30	0.0004033587	Africa
Africa|hCoV-19/Nigeria/OY636-CV192/2020|EPI ISL 527915|B.1.1|Nigeria|2020-06-17	Africa|hCoV-19/South Africa/KRISP-0144/2020|EPI ISL 467494|B.1.5.16|South Africa|2020-05-30	0.0003024743	Africa
Africa|hCoV-19/Senegal/003/2020|EPI ISL 418206|B.1.356|Senegal|2020-02-28	Africa|hCoV-19/South Africa/KRISP-0144/2020|EPI ISL 467494|B.1.5.16|South Africa|2020-05-30	0.0002021256	Africa
Africa|hCoV-19/Senegal/016/2020|EPI ISL 418207|B.1.356|Senegal|2020-03-02	Africa|hCoV-19/South Africa/KRISP-0144/2020|EPI ISL 467494|B.1.5.16|South Africa|2020-05-30	0.0002016231	Africa
Africa|hCoV-19/Senegal/020/2020|EPI ISL 418208|B.1.356|Senegal|2020-03-04	Africa|hCoV-19/South Africa/KRISP-0144/2020|EPI ISL 467494|B.1.5.16|South Africa|2020-05-30	0.0002021869	Africa
Africa|hCoV-19/Senegal/026/2020|EPI ISL 418209|B.1.356|Senegal|2020-03-03	Africa|hCoV-19/South Africa/KRISP-0144/2020|EPI ISL 467494|B.1.5.16|South Africa|2020-05-30	0.0002352317	Africa
Africa|hCoV-19/Senegal/073/2020|EPI ISL 418210|B.1|Senegal|2020-03-10	Africa|hCoV-19/South Africa/KRISP-0144/2020|EPI ISL 467494|B.1.5.16|South Africa|2020-05-30	0.0001008054	Africa
Africa|hCoV-19/Senegal/082/2020|EPI ISL 418211|B.1|Senegal|2020-03-11	Africa|hCoV-19/South Africa/KRISP-0144/2020|EPI ISL 467494|B.1.5.16|South Africa|2020-05-30	0.0001008529	Africa
Africa|hCoV-19/Senegal/087/2020|EPI ISL 418212|B.1|Senegal|2020-03-11	Africa|hCoV-19/South Africa/KRISP-0144/2020|EPI ISL 467494|B.1.5.16|South Africa|2020-05-30	0.0001011078	Africa
Africa|hCoV-19/Senegal/094/2020|EPI ISL 418213|B.1|Senegal|2020-03-12	Africa|hCoV-19/South Africa/KRISP-0144/2020|EPI ISL 467494|B.1.5.16|South Africa|2020-05-30	0.0001345365	Africa
Africa|hCoV-19/Senegal/102/2020|EPI ISL 418214|B.1|Senegal|2020-03-12	Africa|hCoV-19/South Africa/KRISP-0144/2020|EPI ISL 467494|B.1.5.16|South Africa|2020-05-30	0.0001046773	Africa
Africa|hCoV-19/Senegal/119/2020|EPI ISL 418215|B.1|Senegal|2020-03-12	Africa|hCoV-19/South Africa/KRISP-0144/2020|EPI ISL 467494|B.1.5.16|South Africa|2020-05-30	0.0001693219	Africa
Africa|hCoV-19/Senegal/1351/2020|EPI ISL 480556|B.6|Senegal|2020-03-28	Africa|hCoV-19/South Africa/KRISP-0144/2020|EPI ISL 467494|B.1.5.16|South Africa|2020-05-30	0.0003705513	Africa
Africa|hCoV-19/Senegal/136/2020|EPI ISL 418216|A.2|Senegal|2020-03-13	Africa|hCoV-19/South Africa/KRISP-0144/2020|EPI ISL 467494|B.1.5.16|South Africa|2020-05-30	0.0004705726	Africa
Africa|hCoV-19/Senegal/139/2020|EPI ISL 418217|B.1|Senegal|2020-03-13	Africa|hCoV-19/South Africa/KRISP-0144/2020|EPI ISL 467494|B.1.5.16|South Africa|2020-05-30	0.0001352662	Africa
Africa|hCoV-19/Senegal/1683/2020|EPI ISL 480783|B.1|Senegal|2020-03-31	Africa|hCoV-19/South Africa/KRISP-0144/2020|EPI ISL 467494|B.1.5.16|South Africa|2020-05-30	0.0001347255	Africa
Africa|hCoV-19/Senegal/1749/2020|EPI ISL 480787|B.1|Senegal|2020-03-31	Africa|hCoV-19/South Africa/KRISP-0144/2020|EPI ISL 467494|B.1.5.16|South Africa|2020-05-30	0.0001350087	Africa
Africa|hCoV-19/Senegal/1966/2020|EPI ISL 480789|A.11|Senegal|2020-04-01	Africa|hCoV-19/South Africa/KRISP-0144/2020|EPI ISL 467494|B.1.5.16|South Africa|2020-05-30	0.0004371397	Africa
Africa|hCoV-19/Senegal/2840/2020|EPI ISL 481220|B.1|Senegal|2020-04-06	Africa|hCoV-19/South Africa/KRISP-0144/2020|EPI ISL 467494|B.1.5.16|South Africa|2020-05-30	0.0003457686	Africa
Africa|hCoV-19/Senegal/2865/2020|EPI ISL 481234|B.1|Senegal|2020-04-07	Africa|hCoV-19/South Africa/KRISP-0144/2020|EPI ISL 467494|B.1.5.16|South Africa|2020-05-30	0.0003426425	Africa
Africa|hCoV-19/Senegal/306/2020|EPI ISL 420069|B.3|Senegal|2020-03-17	Africa|hCoV-19/South Africa/KRISP-0144/2020|EPI ISL 467494|B.1.5.16|South Africa|2020-05-30	0.0002688488	Africa
Africa|hCoV-19/Senegal/315/2020|EPI ISL 420070|B.1|Senegal|2020-03-17	Africa|hCoV-19/South Africa/KRISP-0144/2020|EPI ISL 467494|B.1.5.16|South Africa|2020-05-30	0.0001680085	Africa
Africa|hCoV-19/Senegal/328/2020|EPI ISL 420071|B.1|Senegal|2020-03-17	Africa|hCoV-19/South Africa/KRISP-0144/2020|EPI ISL 467494|B.1.5.16|South Africa|2020-05-30	0.0004116423	Africa
Africa|hCoV-19/Senegal/3331/2020|EPI ISL 481235|B.1.5|Senegal|2020-04-09	Africa|hCoV-19/South Africa/KRISP-0144/2020|EPI ISL 467494|B.1.5.16|South Africa|2020-05-30	0.0001008790	Africa
Africa|hCoV-19/Senegal/370/2020|EPI ISL 420072|B.1|Senegal|2020-03-18	Africa|hCoV-19/South Africa/KRISP-0144/2020|EPI ISL 467494|B.1.5.16|South Africa|2020-05-30	0.0002021412	Africa
Africa|hCoV-19/Senegal/382/2020|EPI ISL 420073|B.1|Senegal|2020-03-19	Africa|hCoV-19/South Africa/KRISP-0144/2020|EPI ISL 467494|B.1.5.16|South Africa|2020-05-30	0.0002016406	Africa
Africa|hCoV-19/Senegal/45436/2020|EPI ISL 498238|B.1.1|Senegal|2020-05-27	Africa|hCoV-19/South Africa/KRISP-0144/2020|EPI ISL 467494|B.1.5.16|South Africa|2020-05-30	0.0002689681	Africa
Africa|hCoV-19/Senegal/45557/2020|EPI ISL 498239|B.1.1|Senegal|2020-05-27	Africa|hCoV-19/South Africa/KRISP-0144/2020|EPI ISL 467494|B.1.5.16|South Africa|2020-05-30	0.0003725765	Africa
Africa|hCoV-19/Senegal/52357/2020|EPI ISL 498240|B.1.5.12|Senegal|2020-06-03	Africa|hCoV-19/South Africa/KRISP-0144/2020|EPI ISL 467494|B.1.5.16|South Africa|2020-05-30	0.0003182383	Africa
Africa|hCoV-19/Senegal/52907/2020|EPI ISL 498241|B.1.5.12|Senegal|2020-06-05	Africa|hCoV-19/South Africa/KRISP-0144/2020|EPI ISL 467494|B.1.5.16|South Africa|2020-05-30	0.0005212187	Africa
Africa|hCoV-19/Senegal/55499/2020|EPI ISL 498242|B.1.5|Senegal|2020-06-07	Africa|hCoV-19/South Africa/KRISP-0144/2020|EPI ISL 467494|B.1.5.16|South Africa|2020-05-30	0.0001346465	Africa
Africa|hCoV-19/Senegal/55703/2020|EPI ISL 477148|B.1.356|Senegal|2020-06-07	Africa|hCoV-19/South Africa/KRISP-0144/2020|EPI ISL 467494|B.1.5.16|South Africa|2020-05-30	0.0003131316	Africa
Africa|hCoV-19/Senegal/55728/2020|EPI ISL 477150|B.1.5.12|Senegal|2020-06-07	Africa|hCoV-19/South Africa/KRISP-0144/2020|EPI ISL 467494|B.1.5.16|South Africa|2020-05-30	0.0002033625	Africa
Africa|hCoV-19/Senegal/55738/2020|EPI ISL 477141|B.1.5.12|Senegal|2020-06-07	Africa|hCoV-19/South Africa/KRISP-0144/2020|EPI ISL 467494|B.1.5.16|South Africa|2020-05-30	0.0003459734	Africa
Africa|hCoV-19/Senegal/55752/2020|EPI ISL 477149|B.1.5.12|Senegal|2020-06-07	Africa|hCoV-19/South Africa/KRISP-0144/2020|EPI ISL 467494|B.1.5.16|South Africa|2020-05-30	0.0001706416	Africa
Africa|hCoV-19/Senegal/57065/2020|EPI ISL 476148|B.1.1.44|Senegal|2020-06-09	Africa|hCoV-19/South Africa/KRISP-0144/2020|EPI ISL 467494|B.1.5.16|South Africa|2020-05-30	0.0003367557	Africa
Africa|hCoV-19/Senegal/5718/2020|EPI ISL 481236|B.1|Senegal|2020-04-18	Africa|hCoV-19/South Africa/KRISP-0144/2020|EPI ISL 467494|B.1.5.16|South Africa|2020-05-30	0.0002026560	Africa
Africa|hCoV-19/Senegal/57273/2020|EPI ISL 498243|B.1.5.12|Senegal|2020-06-07	Africa|hCoV-19/South Africa/KRISP-0144/2020|EPI ISL 467494|B.1.5.16|South Africa|2020-05-30	0.0002016251	Africa
Africa|hCoV-19/Senegal/57476/2020|EPI ISL 476149|B.1.5.12|Senegal|2020-06-06	Africa|hCoV-19/South Africa/KRISP-0144/2020|EPI ISL 467494|B.1.5.16|South Africa|2020-05-30	0.0003379848	Africa
Africa|hCoV-19/Senegal/57503/2020|EPI ISL 498244|B.1.5.12|Senegal|2020-06-09	Africa|hCoV-19/South Africa/KRISP-0144/2020|EPI ISL 467494|B.1.5.16|South Africa|2020-05-30	0.0003181631	Africa
Africa|hCoV-19/Senegal/57540/2020|EPI ISL 476491|B.1.5.12|Senegal|2020-06-09	Africa|hCoV-19/South Africa/KRISP-0144/2020|EPI ISL 467494|B.1.5.16|South Africa|2020-05-30	0.0004077282	Africa
Africa|hCoV-19/Senegal/5766/2020|EPI ISL 481237|B.1.5.12|Senegal|2020-04-17	Africa|hCoV-19/South Africa/KRISP-0144/2020|EPI ISL 467494|B.1.5.16|South Africa|2020-05-30	0.0002016271	Africa
Africa|hCoV-19/Senegal/5770/2020|EPI ISL 481238|B.1|Senegal|2020-04-17	Africa|hCoV-19/South Africa/KRISP-0144/2020|EPI ISL 467494|B.1.5.16|South Africa|2020-05-30	0.0001745408	Africa
Africa|hCoV-19/Senegal/5785/2020|EPI ISL 481239|B.1.5.12|Senegal|2020-04-17	Africa|hCoV-19/South Africa/KRISP-0144/2020|EPI ISL 467494|B.1.5.16|South Africa|2020-05-30	0.0001680683	Africa
Africa|hCoV-19/Senegal/5971/2020|EPI ISL 481240|B.1.5|Senegal|2020-04-18	Africa|hCoV-19/South Africa/KRISP-0144/2020|EPI ISL 467494|B.1.5.16|South Africa|2020-05-30	0.0001691164	Africa
Africa|hCoV-19/Senegal/5986/2020|EPI ISL 481243|B.1|Senegal|2020-04-18	Africa|hCoV-19/South Africa/KRISP-0144/2020|EPI ISL 467494|B.1.5.16|South Africa|2020-05-30	0.0002353084	Africa
Africa|hCoV-19/Senegal/600/2020|EPI ISL 420074|B.1.5|Senegal|2020-03-20	Africa|hCoV-19/South Africa/KRISP-0144/2020|EPI ISL 467494|B.1.5.16|South Africa|2020-05-30	0.0001344104	Africa
Africa|hCoV-19/Senegal/611/2020|EPI ISL 420076|B.1|Senegal|2020-03-20	Africa|hCoV-19/South Africa/KRISP-0144/2020|EPI ISL 467494|B.1.5.16|South Africa|2020-05-30	0.0001680232	Africa
Africa|hCoV-19/Senegal/618/2020|EPI ISL 420077|A|Senegal|2020-03-20	Africa|hCoV-19/South Africa/KRISP-0144/2020|EPI ISL 467494|B.1.5.16|South Africa|2020-05-30	0.0004033236	Africa
Africa|hCoV-19/Senegal/620/2020|EPI ISL 420078|A.11|Senegal|2020-03-20	Africa|hCoV-19/South Africa/KRISP-0144/2020|EPI ISL 467494|B.1.5.16|South Africa|2020-05-30	0.0004042609	Africa
Africa|hCoV-19/Senegal/62365/2020|EPI ISL 476492|B.1.5.12|Senegal|2020-06-10	Africa|hCoV-19/South Africa/KRISP-0144/2020|EPI ISL 467494|B.1.5.16|South Africa|2020-05-30	0.0001680158	Africa
Africa|hCoV-19/Senegal/62368/2020|EPI ISL 476493|B.1.1|Senegal|2020-06-10	Africa|hCoV-19/South Africa/KRISP-0144/2020|EPI ISL 467494|B.1.5.16|South Africa|2020-05-30	0.0002016326	Africa
Africa|hCoV-19/Senegal/62431/2020|EPI ISL 498247|B.1.5.12|Senegal|2020-06-10	Africa|hCoV-19/South Africa/KRISP-0144/2020|EPI ISL 467494|B.1.5.16|South Africa|2020-05-30	0.0001705367	Africa
Africa|hCoV-19/Senegal/62872/2020|EPI ISL 476494|B.1.5.12|Senegal|2020-06-11	Africa|hCoV-19/South Africa/KRISP-0144/2020|EPI ISL 467494|B.1.5.16|South Africa|2020-05-30	0.0001683761	Africa
Africa|hCoV-19/Senegal/62874/2020|EPI ISL 476495|B.1.5.12|Senegal|2020-06-11	Africa|hCoV-19/South Africa/KRISP-0144/2020|EPI ISL 467494|B.1.5.16|South Africa|2020-05-30	0.0002359316	Africa
Africa|hCoV-19/Senegal/63263/2020|EPI ISL 498249|B.1.5.12|Senegal|2020-06-11	Africa|hCoV-19/South Africa/KRISP-0144/2020|EPI ISL 467494|B.1.5.16|South Africa|2020-05-30	0.0001689444	Africa
Africa|hCoV-19/Senegal/63728/2020|EPI ISL 476497|B.1.356|Senegal|2020-06-12	Africa|hCoV-19/South Africa/KRISP-0144/2020|EPI ISL 467494|B.1.5.16|South Africa|2020-05-30	0.0003073161	Africa
Africa|hCoV-19/Senegal/63742/2020|EPI ISL 476514|B.1.5.12|Senegal|2020-06-12	Africa|hCoV-19/South Africa/KRISP-0144/2020|EPI ISL 467494|B.1.5.16|South Africa|2020-05-30	0.0002016270	Africa
Africa|hCoV-19/Senegal/640/2020|EPI ISL 420079|B.1|Senegal|2020-03-20	Africa|hCoV-19/South Africa/KRISP-0144/2020|EPI ISL 467494|B.1.5.16|South Africa|2020-05-30	0.0004139622	Africa
Africa|hCoV-19/Senegal/64033/2020|EPI ISL 485715|B.1.5|Senegal|2020-06-12	Africa|hCoV-19/South Africa/KRISP-0144/2020|EPI ISL 467494|B.1.5.16|South Africa|2020-05-30	0.0002352427	Africa
Africa|hCoV-19/Senegal/64076/2020|EPI ISL 485716|B.1|Senegal|2020-06-12	Africa|hCoV-19/South Africa/KRISP-0144/2020|EPI ISL 467494|B.1.5.16|South Africa|2020-05-30	0.0005042930	Africa
Africa|hCoV-19/Senegal/64096/2020|EPI ISL 485717|B.1.5.12|Senegal|2020-06-12	Africa|hCoV-19/South Africa/KRISP-0144/2020|EPI ISL 467494|B.1.5.16|South Africa|2020-05-30	0.0002031257	Africa
Africa|hCoV-19/Senegal/64101/2020|EPI ISL 476516|B.1.5.12|Senegal|2020-06-12	Africa|hCoV-19/South Africa/KRISP-0144/2020|EPI ISL 467494|B.1.5.16|South Africa|2020-05-30	0.0002023819	Africa
Africa|hCoV-19/Senegal/64163/2020|EPI ISL 477159|B.1.5.12|Senegal|2020-06-12	Africa|hCoV-19/South Africa/KRISP-0144/2020|EPI ISL 467494|B.1.5.16|South Africa|2020-05-30	0.0003787183	Africa
Africa|hCoV-19/Senegal/64166/2020|EPI ISL 476558|B.1.5.12|Senegal|2020-06-12	Africa|hCoV-19/South Africa/KRISP-0144/2020|EPI ISL 467494|B.1.5.16|South Africa|2020-05-30	0.0003711961	Africa
Africa|hCoV-19/Senegal/6427/2020|EPI ISL 486873|B.1.5|Senegal|2020-04-20	Africa|hCoV-19/South Africa/KRISP-0144/2020|EPI ISL 467494|B.1.5.16|South Africa|2020-05-30	0.0001346801	Africa
Africa|hCoV-19/Senegal/6430/2020|EPI ISL 486872|B.1.1|Senegal|2020-04-11	Africa|hCoV-19/South Africa/KRISP-0144/2020|EPI ISL 467494|B.1.5.16|South Africa|2020-05-30	0.0002023143	Africa
Africa|hCoV-19/Senegal/64709/2020|EPI ISL 476560|B.1.5.12|Senegal|2020-06-13	Africa|hCoV-19/South Africa/KRISP-0144/2020|EPI ISL 467494|B.1.5.16|South Africa|2020-05-30	0.0006965260	Africa
Africa|hCoV-19/Senegal/64716/2020|EPI ISL 498250|B.1.5.12|Senegal|2020-06-13	Africa|hCoV-19/South Africa/KRISP-0144/2020|EPI ISL 467494|B.1.5.16|South Africa|2020-05-30	0.0001685350	Africa
Africa|hCoV-19/Senegal/64729/2020|EPI ISL 477155|B.1.1.44|Senegal|2020-06-11	Africa|hCoV-19/South Africa/KRISP-0144/2020|EPI ISL 467494|B.1.5.16|South Africa|2020-05-30	0.0004055064	Africa
Africa|hCoV-19/Senegal/64763/2020|EPI ISL 476562|B.1.292|Senegal|2020-06-13	Africa|hCoV-19/South Africa/KRISP-0144/2020|EPI ISL 467494|B.1.5.16|South Africa|2020-05-30	0.0002352522	Africa
Africa|hCoV-19/Senegal/64766/2020|EPI ISL 476564|B.1.5.12|Senegal|2020-06-13	Africa|hCoV-19/South Africa/KRISP-0144/2020|EPI ISL 467494|B.1.5.16|South Africa|2020-05-30	0.0002352159	Africa
Africa|hCoV-19/Senegal/64771/2020|EPI ISL 482874|B.1.1.44|Senegal|2020-06-13	Africa|hCoV-19/South Africa/KRISP-0144/2020|EPI ISL 467494|B.1.5.16|South Africa|2020-05-30	0.0004034075	Africa
Africa|hCoV-19/Senegal/64772/2020|EPI ISL 477154|B.1.5.12|Senegal|2020-06-13	Africa|hCoV-19/South Africa/KRISP-0144/2020|EPI ISL 467494|B.1.5.16|South Africa|2020-05-30	0.0003115268	Africa
Africa|hCoV-19/Senegal/6481/2020|EPI ISL 486871|B.1.5|Senegal|2020-04-21	Africa|hCoV-19/South Africa/KRISP-0144/2020|EPI ISL 467494|B.1.5.16|South Africa|2020-05-30	0.0001011374	Africa
Africa|hCoV-19/Senegal/64916/2020|EPI ISL 477156|B.1.5.12|Senegal|2020-06-13	Africa|hCoV-19/South Africa/KRISP-0144/2020|EPI ISL 467494|B.1.5.16|South Africa|2020-05-30	0.0002026471	Africa
Africa|hCoV-19/Senegal/64932/2020|EPI ISL 476569|B.1.1.44|Senegal|2020-06-13	Africa|hCoV-19/South Africa/KRISP-0144/2020|EPI ISL 467494|B.1.5.16|South Africa|2020-05-30	0.0002689266	Africa
Africa|hCoV-19/Senegal/64969/2020|EPI ISL 476570|B.1.5.12|Senegal|2020-06-13	Africa|hCoV-19/South Africa/KRISP-0144/2020|EPI ISL 467494|B.1.5.16|South Africa|2020-05-30	0.0004509992	Africa
Africa|hCoV-19/Senegal/65030/2020|EPI ISL 476572|B.1.5.12|Senegal|2020-06-14	Africa|hCoV-19/South Africa/KRISP-0144/2020|EPI ISL 467494|B.1.5.16|South Africa|2020-05-30	0.0001680045	Africa
Africa|hCoV-19/Senegal/65052/2020|EPI ISL 476574|B.1.5|Senegal|2020-06-13	Africa|hCoV-19/South Africa/KRISP-0144/2020|EPI ISL 467494|B.1.5.16|South Africa|2020-05-30	0.0002025944	Africa
Africa|hCoV-19/Senegal/65428/2020|EPI ISL 485712|B.1.5.12|Senegal|2020-06-14	Africa|hCoV-19/South Africa/KRISP-0144/2020|EPI ISL 467494|B.1.5.16|South Africa|2020-05-30	0.0003714040	Africa
Africa|hCoV-19/Senegal/65481/2020|EPI ISL 477151|B.1.1|Senegal|2020-06-14	Africa|hCoV-19/South Africa/KRISP-0144/2020|EPI ISL 467494|B.1.5.16|South Africa|2020-05-30	0.0003446273	Africa
Africa|hCoV-19/Senegal/65548/2020|EPI ISL 477153|B.1.5.12|Senegal|2020-06-14	Africa|hCoV-19/South Africa/KRISP-0144/2020|EPI ISL 467494|B.1.5.16|South Africa|2020-05-30	0.0003123623	Africa
Africa|hCoV-19/Senegal/65601/2020|EPI ISL 485713|B.1.5.12|Senegal|2020-06-14	Africa|hCoV-19/South Africa/KRISP-0144/2020|EPI ISL 467494|B.1.5.16|South Africa|2020-05-30	0.0001680085	Africa
Africa|hCoV-19/Senegal/659/2020|EPI ISL 480554|B.1|Senegal|2020-03-21	Africa|hCoV-19/South Africa/KRISP-0144/2020|EPI ISL 467494|B.1.5.16|South Africa|2020-05-30	0.0002021645	Africa
Africa|hCoV-19/Senegal/6597/2020|EPI ISL 486870|B.1.356|Senegal|2020-04-23	Africa|hCoV-19/South Africa/KRISP-0144/2020|EPI ISL 467494|B.1.5.16|South Africa|2020-05-30	0.0002352317	Africa
Africa|hCoV-19/Senegal/6619/2020|EPI ISL 498230|B.1|Senegal|2020-04-21	Africa|hCoV-19/South Africa/KRISP-0144/2020|EPI ISL 467494|B.1.5.16|South Africa|2020-05-30	0.0002016191	Africa
Africa|hCoV-19/Senegal/6626/2020|EPI ISL 498229|B.1|Senegal|2020-04-21	Africa|hCoV-19/South Africa/KRISP-0144/2020|EPI ISL 467494|B.1.5.16|South Africa|2020-05-30	0.0002353558	Africa
Africa|hCoV-19/Senegal/66298/2020|EPI ISL 485708|B.1.5.12|Senegal|2020-06-15	Africa|hCoV-19/South Africa/KRISP-0144/2020|EPI ISL 467494|B.1.5.16|South Africa|2020-05-30	0.0003697527	Africa
Africa|hCoV-19/Senegal/66443/2020|EPI ISL 485711|B.1.1|Senegal|2020-06-15	Africa|hCoV-19/South Africa/KRISP-0144/2020|EPI ISL 467494|B.1.5.16|South Africa|2020-05-30	0.0004420599	Africa
Africa|hCoV-19/Senegal/66458/2020|EPI ISL 485710|B.1.1|Senegal|2020-06-15	Africa|hCoV-19/South Africa/KRISP-0144/2020|EPI ISL 467494|B.1.5.16|South Africa|2020-05-30	0.0002352529	Africa
Africa|hCoV-19/Senegal/6751/2020|EPI ISL 486859|B.1.1|Senegal|2020-04-21	Africa|hCoV-19/South Africa/KRISP-0144/2020|EPI ISL 467494|B.1.5.16|South Africa|2020-05-30	0.0003061457	Africa
Africa|hCoV-19/Senegal/6762/2020|EPI ISL 486869|B.1.5.12|Senegal|2020-04-21	Africa|hCoV-19/South Africa/KRISP-0144/2020|EPI ISL 467494|B.1.5.16|South Africa|2020-05-30	0.0003498957	Africa
Africa|hCoV-19/Senegal/68303/2020|EPI ISL 477143|B.1.5.12|Senegal|2020-06-17	Africa|hCoV-19/South Africa/KRISP-0144/2020|EPI ISL 467494|B.1.5.16|South Africa|2020-05-30	0.0002032132	Africa
Africa|hCoV-19/Senegal/68349/2020|EPI ISL 485635|B.1.5.12|Senegal|2020-06-18	Africa|hCoV-19/South Africa/KRISP-0144/2020|EPI ISL 467494|B.1.5.16|South Africa|2020-05-30	0.0003024398	Africa
Africa|hCoV-19/Senegal/6837/2020|EPI ISL 486868|B.1.272|Senegal|2020-04-21	Africa|hCoV-19/South Africa/KRISP-0144/2020|EPI ISL 467494|B.1.5.16|South Africa|2020-05-30	0.0003054693	Africa
Africa|hCoV-19/Senegal/6839/2020|EPI ISL 486867|B.1|Senegal|2020-04-23	Africa|hCoV-19/South Africa/KRISP-0144/2020|EPI ISL 467494|B.1.5.16|South Africa|2020-05-30	0.0002364918	Africa
Africa|hCoV-19/Senegal/68458/2020|EPI ISL 482878|B.1.1|Senegal|2020-06-18	Africa|hCoV-19/South Africa/KRISP-0144/2020|EPI ISL 467494|B.1.5.16|South Africa|2020-05-30	0.0002352530	Africa
Africa|hCoV-19/Senegal/6847/2020|EPI ISL 486865|B.1.272|Senegal|2020-04-02	Africa|hCoV-19/South Africa/KRISP-0144/2020|EPI ISL 467494|B.1.5.16|South Africa|2020-05-30	0.0002688533	Africa
Africa|hCoV-19/Senegal/68488/2020|EPI ISL 482877|B.1.356|Senegal|2020-06-17	Africa|hCoV-19/South Africa/KRISP-0144/2020|EPI ISL 467494|B.1.5.16|South Africa|2020-05-30	0.0003696796	Africa
Africa|hCoV-19/Senegal/68525/2020|EPI ISL 477142|B.1.1|Senegal|2020-06-17	Africa|hCoV-19/South Africa/KRISP-0144/2020|EPI ISL 467494|B.1.5.16|South Africa|2020-05-30	0.0004486248	Africa
Africa|hCoV-19/Senegal/68548/2020|EPI ISL 482876|B.1.5.12|Senegal|2020-06-17	Africa|hCoV-19/South Africa/KRISP-0144/2020|EPI ISL 467494|B.1.5.16|South Africa|2020-05-30	0.0001701822	Africa
Africa|hCoV-19/Senegal/68550/2020|EPI ISL 482875|B.1.5.12|Senegal|2020-06-16	Africa|hCoV-19/South Africa/KRISP-0144/2020|EPI ISL 467494|B.1.5.16|South Africa|2020-05-30	0.0001682872	Africa
Africa|hCoV-19/Senegal/6914/2020|EPI ISL 498237|B.1.5|Senegal|2020-04-24	Africa|hCoV-19/South Africa/KRISP-0144/2020|EPI ISL 467494|B.1.5.16|South Africa|2020-05-30	0.0002746013	Africa
Africa|hCoV-19/Senegal/6934/2020|EPI ISL 498235|B.1.5.12|Senegal|2020-04-22	Africa|hCoV-19/South Africa/KRISP-0144/2020|EPI ISL 467494|B.1.5.16|South Africa|2020-05-30	0.0003043153	Africa
Africa|hCoV-19/Senegal/70339/2020|EPI ISL 477146|B.1.5.12|Senegal|2020-06-20	Africa|hCoV-19/South Africa/KRISP-0144/2020|EPI ISL 467494|B.1.5.16|South Africa|2020-05-30	0.0002403267	Africa
Africa|hCoV-19/Senegal/70427/2020|EPI ISL 477144|B.1.5.12|Senegal|2020-06-20	Africa|hCoV-19/South Africa/KRISP-0144/2020|EPI ISL 467494|B.1.5.16|South Africa|2020-05-30	0.0002408948	Africa
Africa|hCoV-19/Senegal/70440/2020|EPI ISL 477145|B.1.5.12|Senegal|2020-06-19	Africa|hCoV-19/South Africa/KRISP-0144/2020|EPI ISL 467494|B.1.5.16|South Africa|2020-05-30	0.0003104138	Africa
Africa|hCoV-19/Senegal/83493/2020|EPI ISL 498252|B.1.1.44|Senegal|2020-07-09	Africa|hCoV-19/South Africa/KRISP-0144/2020|EPI ISL 467494|B.1.5.16|South Africa|2020-05-30	0.0004829707	Africa
Africa|hCoV-19/Senegal/9068/2020|EPI ISL 498236|B.1.356|Senegal|2020-04-24	Africa|hCoV-19/South Africa/KRISP-0144/2020|EPI ISL 467494|B.1.5.16|South Africa|2020-05-30	0.0002354531	Africa
Africa|hCoV-19/Senegal/9250/2020|EPI ISL 486866|B.1.1|Senegal|2020-04-22	Africa|hCoV-19/South Africa/KRISP-0144/2020|EPI ISL 467494|B.1.5.16|South Africa|2020-05-30	0.0004369911	Africa
Africa|hCoV-19/Senegal/9256/2020|EPI ISL 486864|B.1.1|Senegal|2020-04-23	Africa|hCoV-19/South Africa/KRISP-0144/2020|EPI ISL 467494|B.1.5.16|South Africa|2020-05-30	0.0004414614	Africa
Africa|hCoV-19/Senegal/9369/2020|EPI ISL 486863|B.1.5|Senegal|2020-04-25	Africa|hCoV-19/South Africa/KRISP-0144/2020|EPI ISL 467494|B.1.5.16|South Africa|2020-05-30	0.0001008010	Africa
Africa|hCoV-19/Senegal/9392/2020|EPI ISL 486862|B.1.1|Senegal|2020-04-25	Africa|hCoV-19/South Africa/KRISP-0144/2020|EPI ISL 467494|B.1.5.16|South Africa|2020-05-30	0.0003376767	Africa
Africa|hCoV-19/Senegal/9439/2020|EPI ISL 486861|B.1.1.44|Senegal|2020-04-25	Africa|hCoV-19/South Africa/KRISP-0144/2020|EPI ISL 467494|B.1.5.16|South Africa|2020-05-30	0.0002353005	Africa
Africa|hCoV-19/Senegal/9615/2020|EPI ISL 486860|B.1.5.12|Senegal|2020-04-25	Africa|hCoV-19/South Africa/KRISP-0144/2020|EPI ISL 467494|B.1.5.16|South Africa|2020-05-30	0.0001344009	Africa
Africa|hCoV-19/Senegal/9819/2020|EPI ISL 498233|B.1|Senegal|2020-04-25	Africa|hCoV-19/South Africa/KRISP-0144/2020|EPI ISL 467494|B.1.5.16|South Africa|2020-05-30	0.0003079121	Africa
Africa|hCoV-19/Senegal/9821/2020|EPI ISL 498232|B.1.356|Senegal|2020-04-25	Africa|hCoV-19/South Africa/KRISP-0144/2020|EPI ISL 467494|B.1.5.16|South Africa|2020-05-30	0.0002379715	Africa
Africa|hCoV-19/Senegal/9838/2020|EPI ISL 498231|B.1.272|Senegal|2020-04-25	Africa|hCoV-19/South Africa/KRISP-0144/2020|EPI ISL 467494|B.1.5.16|South Africa|2020-05-30	0.0003390042	Africa
Africa|hCoV-19/Sierra Leone/KGH-G-8548/2020|EPI ISL 512811|B.1|Sierra Leone|2020-03-30	Africa|hCoV-19/South Africa/KRISP-0144/2020|EPI ISL 467494|B.1.5.16|South Africa|2020-05-30	0.0002016406	Africa
Africa|hCoV-19/Sierra Leone/KGH-G-8549/2020|EPI ISL 512812|B.1.1|Sierra Leone|2020-03-31	Africa|hCoV-19/South Africa/KRISP-0144/2020|EPI ISL 467494|B.1.5.16|South Africa|2020-05-30	0.0001680238	Africa
Africa|hCoV-19/Sierra Leone/KGH-G-8603/2020|EPI ISL 512813|B.1|Sierra Leone|2020-04-23	Africa|hCoV-19/South Africa/KRISP-0144/2020|EPI ISL 467494|B.1.5.16|South Africa|2020-05-30	0.0002017200	Africa
Africa|hCoV-19/Sierra Leone/KGH-G-8604/2020|EPI ISL 512814|B.6|Sierra Leone|2020-04-03	Africa|hCoV-19/South Africa/KRISP-0144/2020|EPI ISL 467494|B.1.5.16|South Africa|2020-05-30	0.0003697045	Africa
Africa|hCoV-19/Sierra Leone/KGH-G-8607/2020|EPI ISL 512815|B.1.1|Sierra Leone|2020-04-03	Africa|hCoV-19/South Africa/KRISP-0144/2020|EPI ISL 467494|B.1.5.16|South Africa|2020-05-30	0.0002017187	Africa
Africa|hCoV-19/Sierra Leone/KGH-G-8625/2020|EPI ISL 512816|A.12|Sierra Leone|2020-04-10	Africa|hCoV-19/South Africa/KRISP-0144/2020|EPI ISL 467494|B.1.5.16|South Africa|2020-05-30	0.0006724342	Africa
Africa|hCoV-19/Sierra Leone/KGH-G-8626/2020|EPI ISL 512817|A.12|Sierra Leone|2020-04-10	Africa|hCoV-19/South Africa/KRISP-0144/2020|EPI ISL 467494|B.1.5.16|South Africa|2020-05-30	0.0005714846	Africa
Africa|hCoV-19/Sierra Leone/KGH-G-8627/2020|EPI ISL 512818|B.1.5|Sierra Leone|2020-04-08	Africa|hCoV-19/South Africa/KRISP-0144/2020|EPI ISL 467494|B.1.5.16|South Africa|2020-05-30	0.0001344131	Africa
Africa|hCoV-19/Sierra Leone/KGH-G-8668/2020|EPI ISL 512819|A.12|Sierra Leone|2020-04-11	Africa|hCoV-19/South Africa/KRISP-0144/2020|EPI ISL 467494|B.1.5.16|South Africa|2020-05-30	0.0005516323	Africa
Africa|hCoV-19/Sierra Leone/KGH-G-8669/2020|EPI ISL 512820|A.12|Sierra Leone|2020-04-14	Africa|hCoV-19/South Africa/KRISP-0144/2020|EPI ISL 467494|B.1.5.16|South Africa|2020-05-30	0.0006051398	Africa
Africa|hCoV-19/South Africa/KRISP-0001/2020|EPI ISL 467431|B|South Africa|2020-03-23	Africa|hCoV-19/South Africa/KRISP-0144/2020|EPI ISL 467494|B.1.5.16|South Africa|2020-05-30	0.0002020603	Africa
Africa|hCoV-19/South Africa/KRISP-0016/2020|EPI ISL 467432|B.1.106|South Africa|2020-03-28	Africa|hCoV-19/South Africa/KRISP-0144/2020|EPI ISL 467494|B.1.5.16|South Africa|2020-05-30	0.0001008044	Africa
Africa|hCoV-19/South Africa/KRISP-0017/2020|EPI ISL 467433|B.1.5|South Africa|2020-04-03	Africa|hCoV-19/South Africa/KRISP-0144/2020|EPI ISL 467494|B.1.5.16|South Africa|2020-05-30	0.0000672016	Africa
Africa|hCoV-19/South Africa/KRISP-0019/2020|EPI ISL 467434|B.1.5|South Africa|2020-04-02	Africa|hCoV-19/South Africa/KRISP-0144/2020|EPI ISL 467494|B.1.5.16|South Africa|2020-05-30	0.0000672016	Africa
Africa|hCoV-19/South Africa/KRISP-0021/2020|EPI ISL 467435|B.1.5|South Africa|2020-04-02	Africa|hCoV-19/South Africa/KRISP-0144/2020|EPI ISL 467494|B.1.5.16|South Africa|2020-05-30	0.0001008485	Africa
Africa|hCoV-19/South Africa/KRISP-0024/2020|EPI ISL 467436|B.1.106|South Africa|2020-04-01	Africa|hCoV-19/South Africa/KRISP-0144/2020|EPI ISL 467494|B.1.5.16|South Africa|2020-05-30	0.0001036315	Africa
Africa|hCoV-19/South Africa/KRISP-0026/2020|EPI ISL 467437|B.1.106|South Africa|2020-04-01	Africa|hCoV-19/South Africa/KRISP-0144/2020|EPI ISL 467494|B.1.5.16|South Africa|2020-05-30	0.0001008961	Africa
Africa|hCoV-19/South Africa/KRISP-0028/2020|EPI ISL 467438|B.1.106|South Africa|2020-04-02	Africa|hCoV-19/South Africa/KRISP-0144/2020|EPI ISL 467494|B.1.5.16|South Africa|2020-05-30	0.0001384841	Africa
Africa|hCoV-19/South Africa/KRISP-0029/2020|EPI ISL 467439|B.1.5|South Africa|2020-04-02	Africa|hCoV-19/South Africa/KRISP-0144/2020|EPI ISL 467494|B.1.5.16|South Africa|2020-05-30	0.0001056343	Africa
Africa|hCoV-19/South Africa/KRISP-0033/2020|EPI ISL 467440|B.1.106|South Africa|2020-04-01	Africa|hCoV-19/South Africa/KRISP-0144/2020|EPI ISL 467494|B.1.5.16|South Africa|2020-05-30	0.0001020107	Africa
Africa|hCoV-19/South Africa/KRISP-0035/2020|EPI ISL 467441|B.1.5|South Africa|2020-03-27	Africa|hCoV-19/South Africa/KRISP-0144/2020|EPI ISL 467494|B.1.5.16|South Africa|2020-05-30	0.0000671993	Africa
Africa|hCoV-19/South Africa/KRISP-0041/2020|EPI ISL 467443|B.1.5|South Africa|2020-03-25	Africa|hCoV-19/South Africa/KRISP-0144/2020|EPI ISL 467494|B.1.5.16|South Africa|2020-05-30	0.0000671993	Africa
Africa|hCoV-19/South Africa/KRISP-005/2020|EPI ISL 455630|B.1.5|South Africa|2020-04-29	Africa|hCoV-19/South Africa/KRISP-0144/2020|EPI ISL 467494|B.1.5.16|South Africa|2020-05-30	0.0001048125	Africa
Africa|hCoV-19/South Africa/KRISP-0055/2020|EPI ISL 467444|B.1.5|South Africa|2020-03-24	Africa|hCoV-19/South Africa/KRISP-0144/2020|EPI ISL 467494|B.1.5.16|South Africa|2020-05-30	0.0000671993	Africa
Africa|hCoV-19/South Africa/KRISP-0056/2020|EPI ISL 467445|B.1.5|South Africa|2020-04-04	Africa|hCoV-19/South Africa/KRISP-0144/2020|EPI ISL 467494|B.1.5.16|South Africa|2020-05-30	0.0001344158	Africa
Africa|hCoV-19/South Africa/KRISP-0057/2020|EPI ISL 467446|B.1.5|South Africa|2020-03-29	Africa|hCoV-19/South Africa/KRISP-0144/2020|EPI ISL 467494|B.1.5.16|South Africa|2020-05-30	0.0000672717	Africa
Africa|hCoV-19/South Africa/KRISP-0059/2020|EPI ISL 467448|B.1.5|South Africa|2020-04-01	Africa|hCoV-19/South Africa/KRISP-0144/2020|EPI ISL 467494|B.1.5.16|South Africa|2020-05-30	0.0001362547	Africa
Africa|hCoV-19/South Africa/KRISP-0065/2020|EPI ISL 467449|B.1.106|South Africa|2020-04-04	Africa|hCoV-19/South Africa/KRISP-0144/2020|EPI ISL 467494|B.1.5.16|South Africa|2020-05-30	0.0001009503	Africa
Africa|hCoV-19/South Africa/KRISP-0066/2020|EPI ISL 467450|B.1.106|South Africa|2020-04-03	Africa|hCoV-19/South Africa/KRISP-0144/2020|EPI ISL 467494|B.1.5.16|South Africa|2020-05-30	0.0001008010	Africa
Africa|hCoV-19/South Africa/KRISP-0067/2020|EPI ISL 467451|B.1.5|South Africa|2020-04-03	Africa|hCoV-19/South Africa/KRISP-0144/2020|EPI ISL 467494|B.1.5.16|South Africa|2020-05-30	0.0000671993	Africa
Africa|hCoV-19/South Africa/KRISP-0074/2020|EPI ISL 467452|B.1.106|South Africa|2020-04-04	Africa|hCoV-19/South Africa/KRISP-0144/2020|EPI ISL 467494|B.1.5.16|South Africa|2020-05-30	0.0001029947	Africa
Africa|hCoV-19/South Africa/KRISP-0075/2020|EPI ISL 467453|B.1.106|South Africa|2020-04-04	Africa|hCoV-19/South Africa/KRISP-0144/2020|EPI ISL 467494|B.1.5.16|South Africa|2020-05-30	0.0001008553	Africa
Africa|hCoV-19/South Africa/KRISP-0080/2020|EPI ISL 467454|B.1.106|South Africa|2020-04-01	Africa|hCoV-19/South Africa/KRISP-0144/2020|EPI ISL 467494|B.1.5.16|South Africa|2020-05-30	0.0001008010	Africa
Africa|hCoV-19/South Africa/KRISP-0081/2020|EPI ISL 467455|B.1.106|South Africa|2020-04-06	Africa|hCoV-19/South Africa/KRISP-0144/2020|EPI ISL 467494|B.1.5.16|South Africa|2020-05-30	0.0001008010	Africa
Africa|hCoV-19/South Africa/KRISP-0084/2020|EPI ISL 467456|B.1.106|South Africa|2020-04-05	Africa|hCoV-19/South Africa/KRISP-0144/2020|EPI ISL 467494|B.1.5.16|South Africa|2020-05-30	0.0001008010	Africa
Africa|hCoV-19/South Africa/KRISP-0088/2020|EPI ISL 467457|B.1.106|South Africa|2020-04-07	Africa|hCoV-19/South Africa/KRISP-0144/2020|EPI ISL 467494|B.1.5.16|South Africa|2020-05-30	0.0001008010	Africa
Africa|hCoV-19/South Africa/KRISP-0089/2020|EPI ISL 467458|B.1.106|South Africa|2020-04-05	Africa|hCoV-19/South Africa/KRISP-0144/2020|EPI ISL 467494|B.1.5.16|South Africa|2020-05-30	0.0001027936	Africa
Africa|hCoV-19/South Africa/KRISP-0090/2020|EPI ISL 467459|B.1.106|South Africa|2020-04-03	Africa|hCoV-19/South Africa/KRISP-0144/2020|EPI ISL 467494|B.1.5.16|South Africa|2020-05-30	0.0001031397	Africa
Africa|hCoV-19/South Africa/KRISP-0096/2020|EPI ISL 467461|B.1.106|South Africa|2020-04-01	Africa|hCoV-19/South Africa/KRISP-0144/2020|EPI ISL 467494|B.1.5.16|South Africa|2020-05-30	0.0001015962	Africa
Africa|hCoV-19/South Africa/KRISP-0097/2020|EPI ISL 467462|B.1.106|South Africa|2020-04-01	Africa|hCoV-19/South Africa/KRISP-0144/2020|EPI ISL 467494|B.1.5.16|South Africa|2020-05-30	0.0001008655	Africa
Africa|hCoV-19/South Africa/KRISP-0111/2020|EPI ISL 467465|B.1.106|South Africa|2020-04-01	Africa|hCoV-19/South Africa/KRISP-0144/2020|EPI ISL 467494|B.1.5.16|South Africa|2020-05-30	0.0002024509	Africa
Africa|hCoV-19/South Africa/KRISP-0113/2020|EPI ISL 467467|B.1.106|South Africa|2020-04-05	Africa|hCoV-19/South Africa/KRISP-0144/2020|EPI ISL 467494|B.1.5.16|South Africa|2020-05-30	0.0001344099	Africa
Africa|hCoV-19/South Africa/KRISP-0115/2020|EPI ISL 467468|B.1.5|South Africa|2020-04-04	Africa|hCoV-19/South Africa/KRISP-0144/2020|EPI ISL 467494|B.1.5.16|South Africa|2020-05-30	0.0000671993	Africa
Africa|hCoV-19/South Africa/KRISP-0118/2020|EPI ISL 467470|B.1.106|South Africa|2020-04-01	Africa|hCoV-19/South Africa/KRISP-0144/2020|EPI ISL 467494|B.1.5.16|South Africa|2020-05-30	0.0001008044	Africa
Africa|hCoV-19/South Africa/KRISP-0119/2020|EPI ISL 467471|B.1.5|South Africa|2020-04-01	Africa|hCoV-19/South Africa/KRISP-0144/2020|EPI ISL 467494|B.1.5.16|South Africa|2020-05-30	0.0000671993	Africa
Africa|hCoV-19/South Africa/KRISP-012/2020|EPI ISL 421576|B.1.1.10|South Africa|2020-04-01	Africa|hCoV-19/South Africa/KRISP-0144/2020|EPI ISL 467494|B.1.5.16|South Africa|2020-05-30	0.0003027826	Africa
Africa|hCoV-19/South Africa/KRISP-0120/2020|EPI ISL 467472|B.1.106|South Africa|2020-04-01	Africa|hCoV-19/South Africa/KRISP-0144/2020|EPI ISL 467494|B.1.5.16|South Africa|2020-05-30	0.0001344100	Africa
Africa|hCoV-19/South Africa/KRISP-0123/2020|EPI ISL 467475|B.1.5|South Africa|2020-05-14	Africa|hCoV-19/South Africa/KRISP-0144/2020|EPI ISL 467494|B.1.5.16|South Africa|2020-05-30	0.0001008010	Africa
Africa|hCoV-19/South Africa/KRISP-0124/2020|EPI ISL 467476|B.1.1.57|South Africa|2020-05-13	Africa|hCoV-19/South Africa/KRISP-0144/2020|EPI ISL 467494|B.1.5.16|South Africa|2020-05-30	0.0002030173	Africa
Africa|hCoV-19/South Africa/KRISP-0125/2020|EPI ISL 467477|B.1.1.52|South Africa|2020-05-13	Africa|hCoV-19/South Africa/KRISP-0144/2020|EPI ISL 467494|B.1.5.16|South Africa|2020-05-30	0.0002688661	Africa
Africa|hCoV-19/South Africa/KRISP-0126/2020|EPI ISL 467478|B.1.1.40|South Africa|2020-05-13	Africa|hCoV-19/South Africa/KRISP-0144/2020|EPI ISL 467494|B.1.5.16|South Africa|2020-05-30	0.0003697132	Africa
Africa|hCoV-19/South Africa/KRISP-0127/2020|EPI ISL 467479|B.1.5.19|South Africa|2020-05-13	Africa|hCoV-19/South Africa/KRISP-0144/2020|EPI ISL 467494|B.1.5.16|South Africa|2020-05-30	0.0001007987	Africa
Africa|hCoV-19/South Africa/KRISP-0128/2020|EPI ISL 467480|B.1.1.57|South Africa|2020-05-13	Africa|hCoV-19/South Africa/KRISP-0144/2020|EPI ISL 467494|B.1.5.16|South Africa|2020-05-30	0.0002024967	Africa
Africa|hCoV-19/South Africa/KRISP-0129/2020|EPI ISL 467481|B.1.1.52|South Africa|2020-05-13	Africa|hCoV-19/South Africa/KRISP-0144/2020|EPI ISL 467494|B.1.5.16|South Africa|2020-05-30	0.0003024804	Africa
Africa|hCoV-19/South Africa/KRISP-0130/2020|EPI ISL 467482|B.1.1.57|South Africa|2020-05-13	Africa|hCoV-19/South Africa/KRISP-0144/2020|EPI ISL 467494|B.1.5.16|South Africa|2020-05-30	0.0002352483	Africa
Africa|hCoV-19/South Africa/KRISP-0131/2020|EPI ISL 467483|B.1.5|South Africa|2020-05-13	Africa|hCoV-19/South Africa/KRISP-0144/2020|EPI ISL 467494|B.1.5.16|South Africa|2020-05-30	0.0000671993	Africa
Africa|hCoV-19/South Africa/KRISP-0132/2020|EPI ISL 467484|B.1.1.40|South Africa|2020-05-13	Africa|hCoV-19/South Africa/KRISP-0144/2020|EPI ISL 467494|B.1.5.16|South Africa|2020-05-30	0.0002688543	Africa
Africa|hCoV-19/South Africa/KRISP-0133/2020|EPI ISL 467485|B.1.1.57|South Africa|2020-05-13	Africa|hCoV-19/South Africa/KRISP-0144/2020|EPI ISL 467494|B.1.5.16|South Africa|2020-05-30	0.0002688660	Africa
Africa|hCoV-19/South Africa/KRISP-0134/2020|EPI ISL 467486|B.1.1.206|South Africa|2020-05-14	Africa|hCoV-19/South Africa/KRISP-0144/2020|EPI ISL 467494|B.1.5.16|South Africa|2020-05-30	0.0002352428	Africa
Africa|hCoV-19/South Africa/KRISP-0135/2020|EPI ISL 467487|B.1.1.57|South Africa|2020-05-14	Africa|hCoV-19/South Africa/KRISP-0144/2020|EPI ISL 467494|B.1.5.16|South Africa|2020-05-30	0.0002032993	Africa
Africa|hCoV-19/South Africa/KRISP-0136/2020|EPI ISL 467488|B.1.5|South Africa|2020-05-14	Africa|hCoV-19/South Africa/KRISP-0144/2020|EPI ISL 467494|B.1.5.16|South Africa|2020-05-30	0.0001344068	Africa
Africa|hCoV-19/South Africa/KRISP-0137/2020|EPI ISL 467489|B.1.1.52|South Africa|2020-05-14	Africa|hCoV-19/South Africa/KRISP-0144/2020|EPI ISL 467494|B.1.5.16|South Africa|2020-05-30	0.0002688660	Africa
Africa|hCoV-19/South Africa/KRISP-0138/2020|EPI ISL 467490|B.1.1.53|South Africa|2020-05-14	Africa|hCoV-19/South Africa/KRISP-0144/2020|EPI ISL 467494|B.1.5.16|South Africa|2020-05-30	0.0002688724	Africa
Africa|hCoV-19/South Africa/KRISP-0139/2020|EPI ISL 467491|B.1.1|South Africa|2020-05-16	Africa|hCoV-19/South Africa/KRISP-0144/2020|EPI ISL 467494|B.1.5.16|South Africa|2020-05-30	0.0002352530	Africa
Africa|hCoV-19/South Africa/KRISP-0143/2020|EPI ISL 467493|B.1.1.56|South Africa|2020-05-21	Africa|hCoV-19/South Africa/KRISP-0144/2020|EPI ISL 467494|B.1.5.16|South Africa|2020-05-30	0.0002352428	Africa
Africa|hCoV-19/Algeria/G0638 2264/2020|EPI ISL 418241|B.1|Algeria|2020-03-02	Africa|hCoV-19/South Africa/KRISP-0145/2020|EPI ISL 467495|B.1.106|South Africa|2020-05-30	0.0003030129	Africa
Africa|hCoV-19/Algeria/G0640 2265/2020|EPI ISL 418242|B.1|Algeria|2020-03-08	Africa|hCoV-19/South Africa/KRISP-0145/2020|EPI ISL 467495|B.1.106|South Africa|2020-05-30	0.0002016096	Africa
Africa|hCoV-19/Algeria/G0860 2262/2020|EPI ISL 420037|B.1|Algeria|2020-03-02	Africa|hCoV-19/South Africa/KRISP-0145/2020|EPI ISL 467495|B.1.106|South Africa|2020-05-30	0.0002016096	Africa
Africa|hCoV-19/Benin/1022/2020|EPI ISL 476826|B.1|Benin|2020-03-25	Africa|hCoV-19/South Africa/KRISP-0145/2020|EPI ISL 467495|B.1.106|South Africa|2020-05-30	0.0001680198	Africa
Africa|hCoV-19/Benin/1092/2020|EPI ISL 476827|B.1|Benin|2020-03-27	Africa|hCoV-19/South Africa/KRISP-0145/2020|EPI ISL 467495|B.1.106|South Africa|2020-05-30	0.0002353154	Africa
Africa|hCoV-19/Benin/1408/2020|EPI ISL 476825|B.1.356|Benin|2020-04-04	Africa|hCoV-19/South Africa/KRISP-0145/2020|EPI ISL 467495|B.1.106|South Africa|2020-05-30	0.0002016231	Africa
Africa|hCoV-19/Benin/1409/2020|EPI ISL 476828|B.1|Benin|2020-04-06	Africa|hCoV-19/South Africa/KRISP-0145/2020|EPI ISL 467495|B.1.106|South Africa|2020-05-30	0.0002369136	Africa
Africa|hCoV-19/Benin/1950/2020|EPI ISL 476830|A|Benin|2020-04-15	Africa|hCoV-19/South Africa/KRISP-0145/2020|EPI ISL 467495|B.1.106|South Africa|2020-05-30	0.0004033819	Africa
Africa|hCoV-19/Benin/197/2020|EPI ISL 476822|B.1.178|Benin|2020-03-15	Africa|hCoV-19/South Africa/KRISP-0145/2020|EPI ISL 467495|B.1.106|South Africa|2020-05-30	0.0001680384	Africa
Africa|hCoV-19/Benin/2012/2020|EPI ISL 476831|A|Benin|2020-04-15	Africa|hCoV-19/South Africa/KRISP-0145/2020|EPI ISL 467495|B.1.106|South Africa|2020-05-30	0.0004369427	Africa
Africa|hCoV-19/Benin/260/2020|EPI ISL 476823|B.1.292|Benin|2020-03-17	Africa|hCoV-19/South Africa/KRISP-0145/2020|EPI ISL 467495|B.1.106|South Africa|2020-05-30	0.0002688470	Africa
Africa|hCoV-19/Benin/314/2020|EPI ISL 476834|B.1.5|Benin|2020-03-17	Africa|hCoV-19/South Africa/KRISP-0145/2020|EPI ISL 467495|B.1.106|South Africa|2020-05-30	0.0002703559	Africa
Africa|hCoV-19/Benin/461/2020|EPI ISL 476833|A|Benin|2020-03-17	Africa|hCoV-19/South Africa/KRISP-0145/2020|EPI ISL 467495|B.1.106|South Africa|2020-05-30	0.0004033061	Africa
Africa|hCoV-19/Benin/501/2020|EPI ISL 476824|B.1.356|Benin|2020-03-17	Africa|hCoV-19/South Africa/KRISP-0145/2020|EPI ISL 467495|B.1.106|South Africa|2020-05-30	0.0002016096	Africa
Africa|hCoV-19/Benin/843/2020|EPI ISL 476829|A|Benin|2020-03-19	Africa|hCoV-19/South Africa/KRISP-0145/2020|EPI ISL 467495|B.1.106|South Africa|2020-05-30	0.0003361199	Africa
Africa|hCoV-19/Botswana/BOT0455/2020|EPI ISL 560386|B.1|Botswana|2020-03-28	Africa|hCoV-19/South Africa/KRISP-0145/2020|EPI ISL 467495|B.1.106|South Africa|2020-05-30	0.0001344009	Africa
Africa|hCoV-19/Botswana/BOT2254/2020|EPI ISL 560390|B.1.1|Botswana|2020-04-08	Africa|hCoV-19/South Africa/KRISP-0145/2020|EPI ISL 467495|B.1.106|South Africa|2020-05-30	0.0002052391	Africa
Africa|hCoV-19/Botswana/BOT2283/2020|EPI ISL 560385|B.1|Botswana|2020-04-07	Africa|hCoV-19/South Africa/KRISP-0145/2020|EPI ISL 467495|B.1.106|South Africa|2020-05-30	0.0002441286	Africa
Africa|hCoV-19/Botswana/BOT2624/2020|EPI ISL 560387|B.1.1|Botswana|2020-04-05	Africa|hCoV-19/South Africa/KRISP-0145/2020|EPI ISL 467495|B.1.106|South Africa|2020-05-30	0.0002092684	Africa
Africa|hCoV-19/Botswana/BOT4161/2020|EPI ISL 560388|B.1.1.220|Botswana|2020-04-16	Africa|hCoV-19/South Africa/KRISP-0145/2020|EPI ISL 467495|B.1.106|South Africa|2020-05-30	0.0002764812	Africa
Africa|hCoV-19/DRC/04186/2020|EPI ISL 471411|A|Democratic Republic of the Congo|2020-04-25	Africa|hCoV-19/South Africa/KRISP-0145/2020|EPI ISL 467495|B.1.106|South Africa|2020-05-30	0.0004033058	Africa
Africa|hCoV-19/DRC/04188/2020|EPI ISL 471413|A|Democratic Republic of the Congo|2020-04-25	Africa|hCoV-19/South Africa/KRISP-0145/2020|EPI ISL 467495|B.1.106|South Africa|2020-05-30	0.0004852558	Africa
Africa|hCoV-19/DRC/10041/2020|EPI ISL 527543|B.1.1.275|Democratic Republic of the Congo|2020-05-22	Africa|hCoV-19/South Africa/KRISP-0145/2020|EPI ISL 467495|B.1.106|South Africa|2020-05-30	0.0002728264	Africa
Africa|hCoV-19/DRC/10057/2020|EPI ISL 527538|B.1.1.275|Democratic Republic of the Congo|2020-05-22	Africa|hCoV-19/South Africa/KRISP-0145/2020|EPI ISL 467495|B.1.106|South Africa|2020-05-30	0.0003874501	Africa
Africa|hCoV-19/DRC/10061/2020|EPI ISL 527521|B.1.1.275|Democratic Republic of the Congo|2020-05-22	Africa|hCoV-19/South Africa/KRISP-0145/2020|EPI ISL 467495|B.1.106|South Africa|2020-05-30	0.0002431765	Africa
Africa|hCoV-19/DRC/10070/2020|EPI ISL 527544|B.1.178|Democratic Republic of the Congo|2020-05-22	Africa|hCoV-19/South Africa/KRISP-0145/2020|EPI ISL 467495|B.1.106|South Africa|2020-05-30	0.0003064584	Africa
Africa|hCoV-19/DRC/10120/2020|EPI ISL 513624|B.1.1.275|Democratic Republic of the Congo|2020-05-22	Africa|hCoV-19/South Africa/KRISP-0145/2020|EPI ISL 467495|B.1.106|South Africa|2020-05-30	0.0003144412	Africa
Africa|hCoV-19/DRC/10127/2020|EPI ISL 513625|B.1.1.275|Democratic Republic of the Congo|2020-05-22	Africa|hCoV-19/South Africa/KRISP-0145/2020|EPI ISL 467495|B.1.106|South Africa|2020-05-30	0.0003103648	Africa
Africa|hCoV-19/DRC/10242/2020|EPI ISL 513626|B.1.84|Democratic Republic of the Congo|2020-05-22	Africa|hCoV-19/South Africa/KRISP-0145/2020|EPI ISL 467495|B.1.106|South Africa|2020-05-30	0.0002032050	Africa
Africa|hCoV-19/DRC/10251/2020|EPI ISL 513627|B.1.128|Democratic Republic of the Congo|2020-05-22	Africa|hCoV-19/South Africa/KRISP-0145/2020|EPI ISL 467495|B.1.106|South Africa|2020-05-30	0.0003390585	Africa
Africa|hCoV-19/DRC/10324/2020|EPI ISL 527545|B.1.214|Democratic Republic of the Congo|2020-05-22	Africa|hCoV-19/South Africa/KRISP-0145/2020|EPI ISL 467495|B.1.106|South Africa|2020-05-30	0.0002727362	Africa
Africa|hCoV-19/DRC/10346/2020|EPI ISL 527546|B.1.214|Democratic Republic of the Congo|2020-05-22	Africa|hCoV-19/South Africa/KRISP-0145/2020|EPI ISL 467495|B.1.106|South Africa|2020-05-30	0.0002755727	Africa
Africa|hCoV-19/DRC/10364/2020|EPI ISL 527498|B.1|Democratic Republic of the Congo|2020-05-22	Africa|hCoV-19/South Africa/KRISP-0145/2020|EPI ISL 467495|B.1.106|South Africa|2020-05-30	0.0001714823	Africa
Africa|hCoV-19/DRC/10371/2020|EPI ISL 527489|B.1.178|Democratic Republic of the Congo|2020-05-22	Africa|hCoV-19/South Africa/KRISP-0145/2020|EPI ISL 467495|B.1.106|South Africa|2020-05-30	0.0003069840	Africa
Africa|hCoV-19/DRC/10373/2020|EPI ISL 527495|B.1.159|Democratic Republic of the Congo|2020-05-22	Africa|hCoV-19/South Africa/KRISP-0145/2020|EPI ISL 467495|B.1.106|South Africa|2020-05-30	0.0002732354	Africa
Africa|hCoV-19/DRC/10374/2020|EPI ISL 527539|B.1.84|Democratic Republic of the Congo|2020-05-22	Africa|hCoV-19/South Africa/KRISP-0145/2020|EPI ISL 467495|B.1.106|South Africa|2020-05-30	0.0003853385	Africa
Africa|hCoV-19/DRC/10375/2020|EPI ISL 527499|B.1.84|Democratic Republic of the Congo|2020-05-22	Africa|hCoV-19/South Africa/KRISP-0145/2020|EPI ISL 467495|B.1.106|South Africa|2020-05-30	0.0003421283	Africa
Africa|hCoV-19/DRC/10399/2020|EPI ISL 527491|B.1.214|Democratic Republic of the Congo|2020-05-22	Africa|hCoV-19/South Africa/KRISP-0145/2020|EPI ISL 467495|B.1.106|South Africa|2020-05-30	0.0002729325	Africa
Africa|hCoV-19/DRC/10502/2020|EPI ISL 527547|B.1.5|Democratic Republic of the Congo|2020-05-20	Africa|hCoV-19/South Africa/KRISP-0145/2020|EPI ISL 467495|B.1.106|South Africa|2020-05-30	0.0001021879	Africa
Africa|hCoV-19/DRC/10506/2020|EPI ISL 527524|B.1.5|Democratic Republic of the Congo|2020-05-18	Africa|hCoV-19/South Africa/KRISP-0145/2020|EPI ISL 467495|B.1.106|South Africa|2020-05-30	0.0001046652	Africa
Africa|hCoV-19/DRC/10507/2020|EPI ISL 527492|B.1.5|Democratic Republic of the Congo|2020-05-18	Africa|hCoV-19/South Africa/KRISP-0145/2020|EPI ISL 467495|B.1.106|South Africa|2020-05-30	0.0001365151	Africa
Africa|hCoV-19/DRC/10508/2020|EPI ISL 527494|B.1.5|Democratic Republic of the Congo|2020-05-20	Africa|hCoV-19/South Africa/KRISP-0145/2020|EPI ISL 467495|B.1.106|South Africa|2020-05-30	0.0001357831	Africa
Africa|hCoV-19/DRC/10532/2020|EPI ISL 527532|B.1.5|Democratic Republic of the Congo|2020-05-20	Africa|hCoV-19/South Africa/KRISP-0145/2020|EPI ISL 467495|B.1.106|South Africa|2020-05-30	0.0001047602	Africa
Africa|hCoV-19/DRC/10533/2020|EPI ISL 527548|B.1.5|Democratic Republic of the Congo|2020-05-20	Africa|hCoV-19/South Africa/KRISP-0145/2020|EPI ISL 467495|B.1.106|South Africa|2020-05-30	0.0001362951	Africa
Africa|hCoV-19/DRC/10621/2020|EPI ISL 527526|B.1.214|Democratic Republic of the Congo|2020-05-23	Africa|hCoV-19/South Africa/KRISP-0145/2020|EPI ISL 467495|B.1.106|South Africa|2020-05-30	0.0002439390	Africa
Africa|hCoV-19/DRC/10640/2020|EPI ISL 527541|B.1|Democratic Republic of the Congo|2020-05-22	Africa|hCoV-19/South Africa/KRISP-0145/2020|EPI ISL 467495|B.1.106|South Africa|2020-05-30	0.0004231822	Africa
Africa|hCoV-19/DRC/10644/2020|EPI ISL 527549|B.1|Democratic Republic of the Congo|2020-05-22	Africa|hCoV-19/South Africa/KRISP-0145/2020|EPI ISL 467495|B.1.106|South Africa|2020-05-30	0.0004089228	Africa
Africa|hCoV-19/DRC/10728/2020|EPI ISL 513628|B.1.5|Democratic Republic of the Congo|2020-05-23	Africa|hCoV-19/South Africa/KRISP-0145/2020|EPI ISL 467495|B.1.106|South Africa|2020-05-30	0.0001400255	Africa
Africa|hCoV-19/DRC/10731/2020|EPI ISL 513629|B.1.1.1|Democratic Republic of the Congo|2020-05-23	Africa|hCoV-19/South Africa/KRISP-0145/2020|EPI ISL 467495|B.1.106|South Africa|2020-05-30	0.0003879844	Africa
Africa|hCoV-19/DRC/10733/2020|EPI ISL 513630|B.1|Democratic Republic of the Congo|2020-05-23	Africa|hCoV-19/South Africa/KRISP-0145/2020|EPI ISL 467495|B.1.106|South Africa|2020-05-30	0.0002702033	Africa
Africa|hCoV-19/DRC/108/2020|EPI ISL 417948|B.1.128|Democratic Republic of the Congo|2020-03-19	Africa|hCoV-19/South Africa/KRISP-0145/2020|EPI ISL 467495|B.1.106|South Africa|2020-05-30	0.0002355175	Africa
Africa|hCoV-19/DRC/10885/2020|EPI ISL 513631|B.1.84|Democratic Republic of the Congo|2020-05-23	Africa|hCoV-19/South Africa/KRISP-0145/2020|EPI ISL 467495|B.1.106|South Africa|2020-05-30	0.0002721490	Africa
Africa|hCoV-19/DRC/10902/2020|EPI ISL 527490|B.1.178|Democratic Republic of the Congo|2020-05-23	Africa|hCoV-19/South Africa/KRISP-0145/2020|EPI ISL 467495|B.1.106|South Africa|2020-05-30	0.0002385824	Africa
Africa|hCoV-19/DRC/10913/2020|EPI ISL 527507|B.1.84|Democratic Republic of the Congo|2020-05-24	Africa|hCoV-19/South Africa/KRISP-0145/2020|EPI ISL 467495|B.1.106|South Africa|2020-05-30	0.0003442349	Africa
Africa|hCoV-19/DRC/11005/2020|EPI ISL 527550|B.1.159|Democratic Republic of the Congo|2020-05-24	Africa|hCoV-19/South Africa/KRISP-0145/2020|EPI ISL 467495|B.1.106|South Africa|2020-05-30	0.0003749368	Africa
Africa|hCoV-19/DRC/11008/2020|EPI ISL 527503|B.1.159|Democratic Republic of the Congo|2020-05-24	Africa|hCoV-19/South Africa/KRISP-0145/2020|EPI ISL 467495|B.1.106|South Africa|2020-05-30	0.0003094959	Africa
Africa|hCoV-19/DRC/11022/2020|EPI ISL 527551|B.1.214|Democratic Republic of the Congo|2020-05-24	Africa|hCoV-19/South Africa/KRISP-0145/2020|EPI ISL 467495|B.1.106|South Africa|2020-05-30	0.0003409689	Africa
Africa|hCoV-19/DRC/11024/2020|EPI ISL 527552|B.1.149|Democratic Republic of the Congo|2020-05-24	Africa|hCoV-19/South Africa/KRISP-0145/2020|EPI ISL 467495|B.1.106|South Africa|2020-05-30	0.0003784852	Africa
Africa|hCoV-19/DRC/11026/2020|EPI ISL 527553|B.1.149|Democratic Republic of the Congo|2020-05-24	Africa|hCoV-19/South Africa/KRISP-0145/2020|EPI ISL 467495|B.1.106|South Africa|2020-05-30	0.0002385660	Africa
Africa|hCoV-19/DRC/11031/2020|EPI ISL 527554|B.1.214|Democratic Republic of the Congo|2020-05-24	Africa|hCoV-19/South Africa/KRISP-0145/2020|EPI ISL 467495|B.1.106|South Africa|2020-05-30	0.0002728544	Africa
Africa|hCoV-19/DRC/11041/2020|EPI ISL 527555|B.1|Democratic Republic of the Congo|2020-05-24	Africa|hCoV-19/South Africa/KRISP-0145/2020|EPI ISL 467495|B.1.106|South Africa|2020-05-30	0.0002386694	Africa
Africa|hCoV-19/DRC/11057/2020|EPI ISL 527528|B.1.5|Democratic Republic of the Congo|2020-05-24	Africa|hCoV-19/South Africa/KRISP-0145/2020|EPI ISL 467495|B.1.106|South Africa|2020-05-30	0.0001743887	Africa
Africa|hCoV-19/DRC/11078/2020|EPI ISL 527514|B.1|Democratic Republic of the Congo|2020-05-24	Africa|hCoV-19/South Africa/KRISP-0145/2020|EPI ISL 467495|B.1.106|South Africa|2020-05-30	0.0002762007	Africa
Africa|hCoV-19/DRC/11079/2020|EPI ISL 527500|B.1.214|Democratic Republic of the Congo|2020-05-24	Africa|hCoV-19/South Africa/KRISP-0145/2020|EPI ISL 467495|B.1.106|South Africa|2020-05-30	0.0002056682	Africa
Africa|hCoV-19/DRC/11093/2020|EPI ISL 527527|B.1.5|Democratic Republic of the Congo|2020-05-24	Africa|hCoV-19/South Africa/KRISP-0145/2020|EPI ISL 467495|B.1.106|South Africa|2020-05-30	0.0002448449	Africa
Africa|hCoV-19/DRC/11096/2020|EPI ISL 527522|B.1|Democratic Republic of the Congo|2020-05-24	Africa|hCoV-19/South Africa/KRISP-0145/2020|EPI ISL 467495|B.1.106|South Africa|2020-05-30	0.0002432660	Africa
Africa|hCoV-19/DRC/11114/2020|EPI ISL 527534|B.1.214|Democratic Republic of the Congo|2020-05-25	Africa|hCoV-19/South Africa/KRISP-0145/2020|EPI ISL 467495|B.1.106|South Africa|2020-05-30	0.0003145620	Africa
Africa|hCoV-19/DRC/11123/2020|EPI ISL 527496|B.1.84|Democratic Republic of the Congo|2020-05-24	Africa|hCoV-19/South Africa/KRISP-0145/2020|EPI ISL 467495|B.1.106|South Africa|2020-05-30	0.0002390905	Africa
Africa|hCoV-19/DRC/11134/2020|EPI ISL 527518|B.1.5|Democratic Republic of the Congo|2020-05-24	Africa|hCoV-19/South Africa/KRISP-0145/2020|EPI ISL 467495|B.1.106|South Africa|2020-05-30	0.0001385912	Africa
Africa|hCoV-19/DRC/11143/2020|EPI ISL 527556|B.1|Democratic Republic of the Congo|2020-05-24	Africa|hCoV-19/South Africa/KRISP-0145/2020|EPI ISL 467495|B.1.106|South Africa|2020-05-30	0.0003749826	Africa
Africa|hCoV-19/DRC/11145/2020|EPI ISL 527501|B.1.214|Democratic Republic of the Congo|2020-05-24	Africa|hCoV-19/South Africa/KRISP-0145/2020|EPI ISL 467495|B.1.106|South Africa|2020-05-30	0.0003430507	Africa
Africa|hCoV-19/DRC/11148/2020|EPI ISL 527525|B.1.178|Democratic Republic of the Congo|2020-05-24	Africa|hCoV-19/South Africa/KRISP-0145/2020|EPI ISL 467495|B.1.106|South Africa|2020-05-30	0.0003498508	Africa
Africa|hCoV-19/DRC/11157/2020|EPI ISL 527530|B.1|Democratic Republic of the Congo|2020-05-25	Africa|hCoV-19/South Africa/KRISP-0145/2020|EPI ISL 467495|B.1.106|South Africa|2020-05-30	0.0003129750	Africa
Africa|hCoV-19/DRC/11187/2020|EPI ISL 527523|B.1.1.275|Democratic Republic of the Congo|2020-05-23	Africa|hCoV-19/South Africa/KRISP-0145/2020|EPI ISL 467495|B.1.106|South Africa|2020-05-30	0.0003480696	Africa
Africa|hCoV-19/DRC/11191/2020|EPI ISL 527506|B.1.1.275|Democratic Republic of the Congo|2020-05-23	Africa|hCoV-19/South Africa/KRISP-0145/2020|EPI ISL 467495|B.1.106|South Africa|2020-05-30	0.0002404126	Africa
Africa|hCoV-19/DRC/11252/2020|EPI ISL 527557|B.1.1.275|Democratic Republic of the Congo|2020-05-21	Africa|hCoV-19/South Africa/KRISP-0145/2020|EPI ISL 467495|B.1.106|South Africa|2020-05-30	0.0004089203	Africa
Africa|hCoV-19/DRC/11260/2020|EPI ISL 527558|B.1.1.275|Democratic Republic of the Congo|2020-05-23	Africa|hCoV-19/South Africa/KRISP-0145/2020|EPI ISL 467495|B.1.106|South Africa|2020-05-30	0.0002727028	Africa
Africa|hCoV-19/DRC/1131/2020|EPI ISL 429255|B.1.5|Democratic Republic of the Congo|2020-04-05	Africa|hCoV-19/South Africa/KRISP-0145/2020|EPI ISL 467495|B.1.106|South Africa|2020-05-30	0.0001355668	Africa
Africa|hCoV-19/DRC/11310/2020|EPI ISL 527529|B.1.149|Democratic Republic of the Congo|2020-05-25	Africa|hCoV-19/South Africa/KRISP-0145/2020|EPI ISL 467495|B.1.106|South Africa|2020-05-30	0.0002444355	Africa
Africa|hCoV-19/DRC/11318/2020|EPI ISL 527559|B.1.149|Democratic Republic of the Congo|2020-05-25	Africa|hCoV-19/South Africa/KRISP-0145/2020|EPI ISL 467495|B.1.106|South Africa|2020-05-30	0.0002372781	Africa
Africa|hCoV-19/DRC/11326/2020|EPI ISL 527508|B.1|Democratic Republic of the Congo|2020-05-25	Africa|hCoV-19/South Africa/KRISP-0145/2020|EPI ISL 467495|B.1.106|South Africa|2020-05-30	0.0002409553	Africa
Africa|hCoV-19/DRC/11334/2020|EPI ISL 527504|B.1.178|Democratic Republic of the Congo|2020-05-25	Africa|hCoV-19/South Africa/KRISP-0145/2020|EPI ISL 467495|B.1.106|South Africa|2020-05-30	0.0002406124	Africa
Africa|hCoV-19/DRC/11337/2020|EPI ISL 527510|B.1.84|Democratic Republic of the Congo|2020-05-25	Africa|hCoV-19/South Africa/KRISP-0145/2020|EPI ISL 467495|B.1.106|South Africa|2020-05-30	0.0003102471	Africa
Africa|hCoV-19/DRC/11341/2020|EPI ISL 527509|B.1.1.275|Democratic Republic of the Congo|2020-05-25	Africa|hCoV-19/South Africa/KRISP-0145/2020|EPI ISL 467495|B.1.106|South Africa|2020-05-30	0.0003444649	Africa
Africa|hCoV-19/DRC/11348/2020|EPI ISL 527560|B.1.149|Democratic Republic of the Congo|2020-05-25	Africa|hCoV-19/South Africa/KRISP-0145/2020|EPI ISL 467495|B.1.106|South Africa|2020-05-30	0.0002374874	Africa
Africa|hCoV-19/DRC/11369/2020|EPI ISL 527537|B.1.214|Democratic Republic of the Congo|2020-05-25	Africa|hCoV-19/South Africa/KRISP-0145/2020|EPI ISL 467495|B.1.106|South Africa|2020-05-30	0.0002805782	Africa
Africa|hCoV-19/DRC/11376/2020|EPI ISL 527513|B.1.214|Democratic Republic of the Congo|2020-05-25	Africa|hCoV-19/South Africa/KRISP-0145/2020|EPI ISL 467495|B.1.106|South Africa|2020-05-30	0.0003105252	Africa
Africa|hCoV-19/DRC/11411/2020|EPI ISL 527561|B.1.5|Democratic Republic of the Congo|2020-05-25	Africa|hCoV-19/South Africa/KRISP-0145/2020|EPI ISL 467495|B.1.106|South Africa|2020-05-30	0.0002044093	Africa
Africa|hCoV-19/DRC/11450/2020|EPI ISL 527516|B.1.5|Democratic Republic of the Congo|2020-05-25	Africa|hCoV-19/South Africa/KRISP-0145/2020|EPI ISL 467495|B.1.106|South Africa|2020-05-30	0.0001399826	Africa
Africa|hCoV-19/DRC/11458/2020|EPI ISL 527497|B.1.5|Democratic Republic of the Congo|2020-05-25	Africa|hCoV-19/South Africa/KRISP-0145/2020|EPI ISL 467495|B.1.106|South Africa|2020-05-30	0.0002752813	Africa
Africa|hCoV-19/DRC/11460/2020|EPI ISL 527562|B.1.214|Democratic Republic of the Congo|2020-05-25	Africa|hCoV-19/South Africa/KRISP-0145/2020|EPI ISL 467495|B.1.106|South Africa|2020-05-30	0.0004134118	Africa
Africa|hCoV-19/DRC/11472/2020|EPI ISL 527502|B.1.214|Democratic Republic of the Congo|2020-05-25	Africa|hCoV-19/South Africa/KRISP-0145/2020|EPI ISL 467495|B.1.106|South Africa|2020-05-30	0.0003426825	Africa
Africa|hCoV-19/DRC/11477/2020|EPI ISL 527563|B.1.84|Democratic Republic of the Congo|2020-05-25	Africa|hCoV-19/South Africa/KRISP-0145/2020|EPI ISL 467495|B.1.106|South Africa|2020-05-30	0.0001701736	Africa
Africa|hCoV-19/DRC/11486/2020|EPI ISL 527564|B.1.214|Democratic Republic of the Congo|2020-05-25	Africa|hCoV-19/South Africa/KRISP-0145/2020|EPI ISL 467495|B.1.106|South Africa|2020-05-30	0.0003408809	Africa
Africa|hCoV-19/DRC/11487/2020|EPI ISL 527505|B.1|Democratic Republic of the Congo|2020-05-25	Africa|hCoV-19/South Africa/KRISP-0145/2020|EPI ISL 467495|B.1.106|South Africa|2020-05-30	0.0002755281	Africa
Africa|hCoV-19/DRC/11507/2020|EPI ISL 527512|B.1|Democratic Republic of the Congo|2020-05-25	Africa|hCoV-19/South Africa/KRISP-0145/2020|EPI ISL 467495|B.1.106|South Africa|2020-05-30	0.0003098474	Africa
Africa|hCoV-19/DRC/1151/2020|EPI ISL 447596|B.38|Democratic Republic of the Congo|2020-04-05	Africa|hCoV-19/South Africa/KRISP-0145/2020|EPI ISL 467495|B.1.106|South Africa|2020-05-30	0.0004756024	Africa
Africa|hCoV-19/DRC/11511/2020|EPI ISL 527511|B.1.214|Democratic Republic of the Congo|2020-05-25	Africa|hCoV-19/South Africa/KRISP-0145/2020|EPI ISL 467495|B.1.106|South Africa|2020-05-30	0.0003447890	Africa
Africa|hCoV-19/DRC/11572/2020|EPI ISL 527565|B.1.214|Democratic Republic of the Congo|2020-05-25	Africa|hCoV-19/South Africa/KRISP-0145/2020|EPI ISL 467495|B.1.106|South Africa|2020-05-30	0.0002383176	Africa
Africa|hCoV-19/DRC/11576/2020|EPI ISL 527517|B.1|Democratic Republic of the Congo|2020-05-25	Africa|hCoV-19/South Africa/KRISP-0145/2020|EPI ISL 467495|B.1.106|South Africa|2020-05-30	0.0002427093	Africa
Africa|hCoV-19/DRC/11583/2020|EPI ISL 527542|B.1|Democratic Republic of the Congo|2020-05-25	Africa|hCoV-19/South Africa/KRISP-0145/2020|EPI ISL 467495|B.1.106|South Africa|2020-05-30	0.0002826828	Africa
Africa|hCoV-19/DRC/11616/2020|EPI ISL 527519|B.1|Democratic Republic of the Congo|2020-05-25	Africa|hCoV-19/South Africa/KRISP-0145/2020|EPI ISL 467495|B.1.106|South Africa|2020-05-30	0.0002422895	Africa
Africa|hCoV-19/DRC/11623/2020|EPI ISL 527566|B.1.5|Democratic Republic of the Congo|2020-05-25	Africa|hCoV-19/South Africa/KRISP-0145/2020|EPI ISL 467495|B.1.106|South Africa|2020-05-30	0.0002386683	Africa
Africa|hCoV-19/DRC/11624/2020|EPI ISL 527567|B.1.149|Democratic Republic of the Congo|2020-05-25	Africa|hCoV-19/South Africa/KRISP-0145/2020|EPI ISL 467495|B.1.106|South Africa|2020-05-30	0.0002385531	Africa
Africa|hCoV-19/DRC/11631/2020|EPI ISL 527568|B.1.149|Democratic Republic of the Congo|2020-05-25	Africa|hCoV-19/South Africa/KRISP-0145/2020|EPI ISL 467495|B.1.106|South Africa|2020-05-30	0.0002387972	Africa
Africa|hCoV-19/DRC/11632/2020|EPI ISL 527493|B.1|Democratic Republic of the Congo|2020-05-25	Africa|hCoV-19/South Africa/KRISP-0145/2020|EPI ISL 467495|B.1.106|South Africa|2020-05-30	0.0002731459	Africa
Africa|hCoV-19/DRC/11635/2020|EPI ISL 527540|B.1.214|Democratic Republic of the Congo|2020-05-25	Africa|hCoV-19/South Africa/KRISP-0145/2020|EPI ISL 467495|B.1.106|South Africa|2020-05-30	0.0002812924	Africa
Africa|hCoV-19/DRC/11640/2020|EPI ISL 527535|B.1.178|Democratic Republic of the Congo|2020-05-25	Africa|hCoV-19/South Africa/KRISP-0145/2020|EPI ISL 467495|B.1.106|South Africa|2020-05-30	0.0003486455	Africa
Africa|hCoV-19/DRC/11643/2020|EPI ISL 527520|B.1.5|Democratic Republic of the Congo|2020-05-25	Africa|hCoV-19/South Africa/KRISP-0145/2020|EPI ISL 467495|B.1.106|South Africa|2020-05-30	0.0002428584	Africa
Africa|hCoV-19/DRC/11648/2020|EPI ISL 527569|B.1.6|Democratic Republic of the Congo|2020-05-25	Africa|hCoV-19/South Africa/KRISP-0145/2020|EPI ISL 467495|B.1.106|South Africa|2020-05-30	0.0002716013	Africa
Africa|hCoV-19/DRC/11652/2020|EPI ISL 527570|B.1.149|Democratic Republic of the Congo|2020-05-25	Africa|hCoV-19/South Africa/KRISP-0145/2020|EPI ISL 467495|B.1.106|South Africa|2020-05-30	0.0002384873	Africa
Africa|hCoV-19/DRC/11653/2020|EPI ISL 527533|B.1.84|Democratic Republic of the Congo|2020-05-25	Africa|hCoV-19/South Africa/KRISP-0145/2020|EPI ISL 467495|B.1.106|South Africa|2020-05-30	0.0002094606	Africa
Africa|hCoV-19/DRC/11676/2020|EPI ISL 527531|B.1|Democratic Republic of the Congo|2020-05-26	Africa|hCoV-19/South Africa/KRISP-0145/2020|EPI ISL 467495|B.1.106|South Africa|2020-05-30	0.0004208423	Africa
Africa|hCoV-19/DRC/11677/2020|EPI ISL 527515|B.1.214|Democratic Republic of the Congo|2020-05-26	Africa|hCoV-19/South Africa/KRISP-0145/2020|EPI ISL 467495|B.1.106|South Africa|2020-05-30	0.0003463422	Africa
Africa|hCoV-19/DRC/11732/2020|EPI ISL 527536|B.1.214|Democratic Republic of the Congo|2020-05-26	Africa|hCoV-19/South Africa/KRISP-0145/2020|EPI ISL 467495|B.1.106|South Africa|2020-05-30	0.0002094000	Africa
Africa|hCoV-19/DRC/11733/2020|EPI ISL 527571|B.1.149|Democratic Republic of the Congo|2020-05-26	Africa|hCoV-19/South Africa/KRISP-0145/2020|EPI ISL 467495|B.1.106|South Africa|2020-05-30	0.0002372645	Africa
Africa|hCoV-19/DRC/11806/2020|EPI ISL 527572|B.1.214|Democratic Republic of the Congo|2020-05-26	Africa|hCoV-19/South Africa/KRISP-0145/2020|EPI ISL 467495|B.1.106|South Africa|2020-05-30	0.0003407183	Africa
Africa|hCoV-19/DRC/1234/2020|EPI ISL 429258|B.1.5|Democratic Republic of the Congo|2020-04-06	Africa|hCoV-19/South Africa/KRISP-0145/2020|EPI ISL 467495|B.1.106|South Africa|2020-05-30	0.0001427805	Africa
Africa|hCoV-19/DRC/1249/2020|EPI ISL 429259|B.1.5|Democratic Republic of the Congo|2020-04-06	Africa|hCoV-19/South Africa/KRISP-0145/2020|EPI ISL 467495|B.1.106|South Africa|2020-05-30	0.0001361574	Africa
Africa|hCoV-19/DRC/1319/2020|EPI ISL 431011|B.1.128|Democratic Republic of the Congo|2020-04-07	Africa|hCoV-19/South Africa/KRISP-0145/2020|EPI ISL 467495|B.1.106|South Africa|2020-05-30	0.0002380284	Africa
Africa|hCoV-19/DRC/1324/2020|EPI ISL 435033|B.1.128|Democratic Republic of the Congo|2020-04-07	Africa|hCoV-19/South Africa/KRISP-0145/2020|EPI ISL 467495|B.1.106|South Africa|2020-05-30	0.0002364208	Africa
Africa|hCoV-19/DRC/1326/2020|EPI ISL 435116|B.1|Democratic Republic of the Congo|2020-04-07	Africa|hCoV-19/South Africa/KRISP-0145/2020|EPI ISL 467495|B.1.106|South Africa|2020-05-30	0.0002076076	Africa
Africa|hCoV-19/DRC/1375/2020|EPI ISL 435117|B.1.1.1|Democratic Republic of the Congo|2020-04-07	Africa|hCoV-19/South Africa/KRISP-0145/2020|EPI ISL 467495|B.1.106|South Africa|2020-05-30	0.0003794865	Africa
Africa|hCoV-19/DRC/1376/2020|EPI ISL 431012|B.1.1.1|Democratic Republic of the Congo|2020-04-07	Africa|hCoV-19/South Africa/KRISP-0145/2020|EPI ISL 467495|B.1.106|South Africa|2020-05-30	0.0003420348	Africa
Africa|hCoV-19/DRC/1377/2020|EPI ISL 434678|B.1.1.1|Democratic Republic of the Congo|2020-04-07	Africa|hCoV-19/South Africa/KRISP-0145/2020|EPI ISL 467495|B.1.106|South Africa|2020-05-30	0.0003052540	Africa
Africa|hCoV-19/DRC/1378/2020|EPI ISL 435118|B.1.1.1|Democratic Republic of the Congo|2020-04-07	Africa|hCoV-19/South Africa/KRISP-0145/2020|EPI ISL 467495|B.1.106|South Africa|2020-05-30	0.0003410018	Africa
Africa|hCoV-19/DRC/1382/2020|EPI ISL 435113|B.1.1.1|Democratic Republic of the Congo|2020-04-07	Africa|hCoV-19/South Africa/KRISP-0145/2020|EPI ISL 467495|B.1.106|South Africa|2020-05-30	0.0003475255	Africa
Africa|hCoV-19/DRC/1397/2020|EPI ISL 434679|B.1.1.1|Democratic Republic of the Congo|2020-04-07	Africa|hCoV-19/South Africa/KRISP-0145/2020|EPI ISL 467495|B.1.106|South Africa|2020-05-30	0.0003413228	Africa
Africa|hCoV-19/DRC/1398/2020|EPI ISL 435114|B.1.1.1|Democratic Republic of the Congo|2020-04-07	Africa|hCoV-19/South Africa/KRISP-0145/2020|EPI ISL 467495|B.1.106|South Africa|2020-05-30	0.0003033816	Africa
Africa|hCoV-19/DRC/1422/2020|EPI ISL 434680|B.1.149|Democratic Republic of the Congo|2020-04-08	Africa|hCoV-19/South Africa/KRISP-0145/2020|EPI ISL 467495|B.1.106|South Africa|2020-05-30	0.0002412092	Africa
Africa|hCoV-19/DRC/1423/2020|EPI ISL 434710|B.1.149|Democratic Republic of the Congo|2020-04-08	Africa|hCoV-19/South Africa/KRISP-0145/2020|EPI ISL 467495|B.1.106|South Africa|2020-05-30	0.0002021889	Africa
Africa|hCoV-19/DRC/1486/2020|EPI ISL 434711|B.1|Democratic Republic of the Congo|2020-04-08	Africa|hCoV-19/South Africa/KRISP-0145/2020|EPI ISL 467495|B.1.106|South Africa|2020-05-30	0.0001745791	Africa
Africa|hCoV-19/DRC/1516/2020|EPI ISL 435032|B.1.5|Democratic Republic of the Congo|2020-04-09	Africa|hCoV-19/South Africa/KRISP-0145/2020|EPI ISL 467495|B.1.106|South Africa|2020-05-30	0.0001344009	Africa
Africa|hCoV-19/DRC/1565/2020|EPI ISL 434681|B.1|Democratic Republic of the Congo|2020-04-09	Africa|hCoV-19/South Africa/KRISP-0145/2020|EPI ISL 467495|B.1.106|South Africa|2020-05-30	0.0001714271	Africa
Africa|hCoV-19/DRC/158/2020|EPI ISL 417950|B.40|Democratic Republic of the Congo|2020-03-20	Africa|hCoV-19/South Africa/KRISP-0145/2020|EPI ISL 467495|B.1.106|South Africa|2020-05-30	0.0004705819	Africa
Africa|hCoV-19/DRC/1715/2020|EPI ISL 435156|B.1.84|Democratic Republic of the Congo|2020-04-10	Africa|hCoV-19/South Africa/KRISP-0145/2020|EPI ISL 467495|B.1.106|South Africa|2020-05-30	0.0002037528	Africa
Africa|hCoV-19/DRC/1767/2020|EPI ISL 435157|B.1.5|Democratic Republic of the Congo|2020-04-10	Africa|hCoV-19/South Africa/KRISP-0145/2020|EPI ISL 467495|B.1.106|South Africa|2020-05-30	0.0001401285	Africa
Africa|hCoV-19/DRC/1779/2020|EPI ISL 435158|C.14|Democratic Republic of the Congo|2020-04-10	Africa|hCoV-19/South Africa/KRISP-0145/2020|EPI ISL 467495|B.1.106|South Africa|2020-05-30	0.0004177051	Africa
Africa|hCoV-19/DRC/191/2020|EPI ISL 417955|B.1.128|Democratic Republic of the Congo|2020-03-21	Africa|hCoV-19/South Africa/KRISP-0145/2020|EPI ISL 467495|B.1.106|South Africa|2020-05-30	0.0002355728	Africa
Africa|hCoV-19/DRC/1952/2020|EPI ISL 435159|B.1.5|Democratic Republic of the Congo|2020-04-11	Africa|hCoV-19/South Africa/KRISP-0145/2020|EPI ISL 467495|B.1.106|South Africa|2020-05-30	0.0001385240	Africa
Africa|hCoV-19/DRC/1982/2020|EPI ISL 435160|B.1|Democratic Republic of the Congo|2020-04-12	Africa|hCoV-19/South Africa/KRISP-0145/2020|EPI ISL 467495|B.1.106|South Africa|2020-05-30	0.0001724896	Africa
Africa|hCoV-19/DRC/2047/2020|EPI ISL 435161|B.1.1.1|Democratic Republic of the Congo|2020-04-12	Africa|hCoV-19/South Africa/KRISP-0145/2020|EPI ISL 467495|B.1.106|South Africa|2020-05-30	0.0003083807	Africa
Africa|hCoV-19/DRC/2063/2020|EPI ISL 435162|B.1|Democratic Republic of the Congo|2020-04-12	Africa|hCoV-19/South Africa/KRISP-0145/2020|EPI ISL 467495|B.1.106|South Africa|2020-05-30	0.0001380779	Africa
Africa|hCoV-19/DRC/2120/2020|EPI ISL 435163|B.1.149|Democratic Republic of the Congo|2020-04-12	Africa|hCoV-19/South Africa/KRISP-0145/2020|EPI ISL 467495|B.1.106|South Africa|2020-05-30	0.0002036297	Africa
Africa|hCoV-19/DRC/2121/2020|EPI ISL 435164|B.1.149|Democratic Republic of the Congo|2020-04-12	Africa|hCoV-19/South Africa/KRISP-0145/2020|EPI ISL 467495|B.1.106|South Africa|2020-05-30	0.0002067017	Africa
Africa|hCoV-19/DRC/2122/2020|EPI ISL 435165|B.1.149|Democratic Republic of the Congo|2020-04-13	Africa|hCoV-19/South Africa/KRISP-0145/2020|EPI ISL 467495|B.1.106|South Africa|2020-05-30	0.0002804928	Africa
Africa|hCoV-19/DRC/2125/2020|EPI ISL 435166|B.1.149|Democratic Republic of the Congo|2020-04-13	Africa|hCoV-19/South Africa/KRISP-0145/2020|EPI ISL 467495|B.1.106|South Africa|2020-05-30	0.0002074089	Africa
Africa|hCoV-19/DRC/2128/2020|EPI ISL 435167|B.1|Democratic Republic of the Congo|2020-04-13	Africa|hCoV-19/South Africa/KRISP-0145/2020|EPI ISL 467495|B.1.106|South Africa|2020-05-30	0.0001410026	Africa
Africa|hCoV-19/DRC/2133/2020|EPI ISL 435168|B.1.128|Democratic Republic of the Congo|2020-04-13	Africa|hCoV-19/South Africa/KRISP-0145/2020|EPI ISL 467495|B.1.106|South Africa|2020-05-30	0.0002447833	Africa
Africa|hCoV-19/DRC/214/2020|EPI ISL 420030|B.1.6|Democratic Republic of the Congo|2020-03-21	Africa|hCoV-19/South Africa/KRISP-0145/2020|EPI ISL 467495|B.1.106|South Africa|2020-05-30	0.0001348844	Africa
Africa|hCoV-19/DRC/215/2020|EPI ISL 420031|B.1.1.1|Democratic Republic of the Congo|2020-03-21	Africa|hCoV-19/South Africa/KRISP-0145/2020|EPI ISL 467495|B.1.106|South Africa|2020-05-30	0.0003427781	Africa
Africa|hCoV-19/DRC/2169/2020|EPI ISL 436194|B.1.5|Democratic Republic of the Congo|2020-04-13	Africa|hCoV-19/South Africa/KRISP-0145/2020|EPI ISL 467495|B.1.106|South Africa|2020-05-30	0.0001748092	Africa
Africa|hCoV-19/DRC/2299/2020|EPI ISL 436412|B.1.5|Democratic Republic of the Congo|2020-04-14	Africa|hCoV-19/South Africa/KRISP-0145/2020|EPI ISL 467495|B.1.106|South Africa|2020-05-30	0.0002033722	Africa
Africa|hCoV-19/DRC/236/2020|EPI ISL 420032|B.1.128|Democratic Republic of the Congo|2020-03-22	Africa|hCoV-19/South Africa/KRISP-0145/2020|EPI ISL 467495|B.1.106|South Africa|2020-05-30	0.0002358609	Africa
Africa|hCoV-19/DRC/2363/2020|EPI ISL 437194|B.1.84|Democratic Republic of the Congo|2020-04-14	Africa|hCoV-19/South Africa/KRISP-0145/2020|EPI ISL 467495|B.1.106|South Africa|2020-05-30	0.0001694586	Africa
Africa|hCoV-19/DRC/2384/2020|EPI ISL 437196|B.1.149|Democratic Republic of the Congo|2020-04-14	Africa|hCoV-19/South Africa/KRISP-0145/2020|EPI ISL 467495|B.1.106|South Africa|2020-05-30	0.0002071083	Africa
Africa|hCoV-19/DRC/241/2020|EPI ISL 420033|B.1.1.75|Democratic Republic of the Congo|2020-03-22	Africa|hCoV-19/South Africa/KRISP-0145/2020|EPI ISL 467495|B.1.106|South Africa|2020-05-30	0.0002695998	Africa
Africa|hCoV-19/DRC/243/2020|EPI ISL 420034|B.1|Democratic Republic of the Congo|2020-03-22	Africa|hCoV-19/South Africa/KRISP-0145/2020|EPI ISL 467495|B.1.106|South Africa|2020-05-30	0.0001722360	Africa
Africa|hCoV-19/DRC/248/2020|EPI ISL 420035|B.1.5|Democratic Republic of the Congo|2020-03-22	Africa|hCoV-19/South Africa/KRISP-0145/2020|EPI ISL 467495|B.1.106|South Africa|2020-05-30	0.0001010727	Africa
Africa|hCoV-19/DRC/2496/2020|EPI ISL 437337|B.1.149|Democratic Republic of the Congo|2020-04-15	Africa|hCoV-19/South Africa/KRISP-0145/2020|EPI ISL 467495|B.1.106|South Africa|2020-05-30	0.0002352262	Africa
Africa|hCoV-19/DRC/2529/2020|EPI ISL 437338|B.1.178|Democratic Republic of the Congo|2020-04-15	Africa|hCoV-19/South Africa/KRISP-0145/2020|EPI ISL 467495|B.1.106|South Africa|2020-05-30	0.0002016183	Africa
Africa|hCoV-19/DRC/253/2020|EPI ISL 420838|B.1.5|Democratic Republic of the Congo|2020-03-22	Africa|hCoV-19/South Africa/KRISP-0145/2020|EPI ISL 467495|B.1.106|South Africa|2020-05-30	0.0001014417	Africa
Africa|hCoV-19/DRC/2536/2020|EPI ISL 437339|B.1|Democratic Republic of the Congo|2020-04-15	Africa|hCoV-19/South Africa/KRISP-0145/2020|EPI ISL 467495|B.1.106|South Africa|2020-05-30	0.0002016184	Africa
Africa|hCoV-19/DRC/254/2020|EPI ISL 420839|B.1|Democratic Republic of the Congo|2020-03-22	Africa|hCoV-19/South Africa/KRISP-0145/2020|EPI ISL 467495|B.1.106|South Africa|2020-05-30	0.0001703991	Africa
Africa|hCoV-19/DRC/2563/2020|EPI ISL 437340|B.1.9|Democratic Republic of the Congo|2020-04-15	Africa|hCoV-19/South Africa/KRISP-0145/2020|EPI ISL 467495|B.1.106|South Africa|2020-05-30	0.0004032854	Africa
Africa|hCoV-19/DRC/2580/2020|EPI ISL 437341|B.1.5|Democratic Republic of the Congo|2020-04-15	Africa|hCoV-19/South Africa/KRISP-0145/2020|EPI ISL 467495|B.1.106|South Africa|2020-05-30	0.0001351624	Africa
Africa|hCoV-19/DRC/2644/2020|EPI ISL 437342|B.1.84|Democratic Republic of the Congo|2020-04-15	Africa|hCoV-19/South Africa/KRISP-0145/2020|EPI ISL 467495|B.1.106|South Africa|2020-05-30	0.0002386994	Africa
Africa|hCoV-19/DRC/2670/2020|EPI ISL 437343|B.1.9|Democratic Republic of the Congo|2020-04-15	Africa|hCoV-19/South Africa/KRISP-0145/2020|EPI ISL 467495|B.1.106|South Africa|2020-05-30	0.0004369304	Africa
Africa|hCoV-19/DRC/2727/2020|EPI ISL 437344|B.1|Democratic Republic of the Congo|2020-04-16	Africa|hCoV-19/South Africa/KRISP-0145/2020|EPI ISL 467495|B.1.106|South Africa|2020-05-30	0.0001368266	Africa
Africa|hCoV-19/DRC/2728/2020|EPI ISL 437345|B.1.84|Democratic Republic of the Congo|2020-04-16	Africa|hCoV-19/South Africa/KRISP-0145/2020|EPI ISL 467495|B.1.106|South Africa|2020-05-30	0.0002065266	Africa
Africa|hCoV-19/DRC/2813/2020|EPI ISL 437346|C.14|Democratic Republic of the Congo|2020-04-16	Africa|hCoV-19/South Africa/KRISP-0145/2020|EPI ISL 467495|B.1.106|South Africa|2020-05-30	0.0004372011	Africa
Africa|hCoV-19/DRC/2819/2020|EPI ISL 437347|B.1|Democratic Republic of the Congo|2020-04-16	Africa|hCoV-19/South Africa/KRISP-0145/2020|EPI ISL 467495|B.1.106|South Africa|2020-05-30	0.0002403350	Africa
Africa|hCoV-19/DRC/2827/2020|EPI ISL 437348|B.1|Democratic Republic of the Congo|2020-04-16	Africa|hCoV-19/South Africa/KRISP-0145/2020|EPI ISL 467495|B.1.106|South Africa|2020-05-30	0.0001343951	Africa
Africa|hCoV-19/DRC/2855/2020|EPI ISL 437350|B.1|Democratic Republic of the Congo|2020-04-16	Africa|hCoV-19/South Africa/KRISP-0145/2020|EPI ISL 467495|B.1.106|South Africa|2020-05-30	0.0001680119	Africa
Africa|hCoV-19/DRC/2864/2020|EPI ISL 437351|B.1|Democratic Republic of the Congo|2020-04-16	Africa|hCoV-19/South Africa/KRISP-0145/2020|EPI ISL 467495|B.1.106|South Africa|2020-05-30	0.0001683666	Africa
Africa|hCoV-19/DRC/2904/2020|EPI ISL 437352|B.1|Democratic Republic of the Congo|2020-04-17	Africa|hCoV-19/South Africa/KRISP-0145/2020|EPI ISL 467495|B.1.106|South Africa|2020-05-30	0.0001680119	Africa
Africa|hCoV-19/DRC/2938/2020|EPI ISL 437353|B.1.275|Democratic Republic of the Congo|2020-04-17	Africa|hCoV-19/South Africa/KRISP-0145/2020|EPI ISL 467495|B.1.106|South Africa|2020-05-30	0.0003475688	Africa
Africa|hCoV-19/DRC/2939/2020|EPI ISL 437354|B.1|Democratic Republic of the Congo|2020-04-17	Africa|hCoV-19/South Africa/KRISP-0145/2020|EPI ISL 467495|B.1.106|South Africa|2020-05-30	0.0002693883	Africa
Africa|hCoV-19/DRC/2942/2020|EPI ISL 437355|B.1|Democratic Republic of the Congo|2020-04-17	Africa|hCoV-19/South Africa/KRISP-0145/2020|EPI ISL 467495|B.1.106|South Africa|2020-05-30	0.0002764353	Africa
Africa|hCoV-19/DRC/299/2020|EPI ISL 420840|B.4|Democratic Republic of the Congo|2020-03-20	Africa|hCoV-19/South Africa/KRISP-0145/2020|EPI ISL 467495|B.1.106|South Africa|2020-05-30	0.0006156078	Africa
Africa|hCoV-19/DRC/300/2020|EPI ISL 420841|A|Democratic Republic of the Congo|2020-03-22	Africa|hCoV-19/South Africa/KRISP-0145/2020|EPI ISL 467495|B.1.106|South Africa|2020-05-30	0.0004065906	Africa
Africa|hCoV-19/DRC/3041/2020|EPI ISL 437356|B.1|Democratic Republic of the Congo|2020-04-18	Africa|hCoV-19/South Africa/KRISP-0145/2020|EPI ISL 467495|B.1.106|South Africa|2020-05-30	0.0002361999	Africa
Africa|hCoV-19/DRC/307/2020|EPI ISL 420842|B.1.9|Democratic Republic of the Congo|2020-03	Africa|hCoV-19/South Africa/KRISP-0145/2020|EPI ISL 467495|B.1.106|South Africa|2020-05-30	0.0002423591	Africa
Africa|hCoV-19/DRC/3070/2020|EPI ISL 437357|B.1.214|Democratic Republic of the Congo|2020-04-18	Africa|hCoV-19/South Africa/KRISP-0145/2020|EPI ISL 467495|B.1.106|South Africa|2020-05-30	0.0002703139	Africa
Africa|hCoV-19/DRC/3089/2020|EPI ISL 437358|B.1.84|Democratic Republic of the Congo|2020-04-19	Africa|hCoV-19/South Africa/KRISP-0145/2020|EPI ISL 467495|B.1.106|South Africa|2020-05-30	0.0002018700	Africa
Africa|hCoV-19/DRC/3440/2020|EPI ISL 447597|B.1.84|Democratic Republic of the Congo|2020-04-22	Africa|hCoV-19/South Africa/KRISP-0145/2020|EPI ISL 467495|B.1.106|South Africa|2020-05-30	0.0002041430	Africa
Africa|hCoV-19/DRC/3451/2020|EPI ISL 447598|B.1.178|Democratic Republic of the Congo|2020-04-22	Africa|hCoV-19/South Africa/KRISP-0145/2020|EPI ISL 467495|B.1.106|South Africa|2020-05-30	0.0002383631	Africa
Africa|hCoV-19/DRC/3453/2020|EPI ISL 447599|B.1.84|Democratic Republic of the Congo|2020-04-22	Africa|hCoV-19/South Africa/KRISP-0145/2020|EPI ISL 467495|B.1.106|South Africa|2020-05-30	0.0002042681	Africa
Africa|hCoV-19/DRC/3481/2020|EPI ISL 447600|B.1|Democratic Republic of the Congo|2020-04-22	Africa|hCoV-19/South Africa/KRISP-0145/2020|EPI ISL 467495|B.1.106|South Africa|2020-05-30	0.0001397208	Africa
Africa|hCoV-19/DRC/3482/2020|EPI ISL 447601|B.1|Democratic Republic of the Congo|2020-04-22	Africa|hCoV-19/South Africa/KRISP-0145/2020|EPI ISL 467495|B.1.106|South Africa|2020-05-30	0.0001716472	Africa
Africa|hCoV-19/DRC/3483/2020|EPI ISL 447602|B.1|Democratic Republic of the Congo|2020-04-22	Africa|hCoV-19/South Africa/KRISP-0145/2020|EPI ISL 467495|B.1.106|South Africa|2020-05-30	0.0001395016	Africa
Africa|hCoV-19/DRC/3490/2020|EPI ISL 447603|B.1|Democratic Republic of the Congo|2020-04-22	Africa|hCoV-19/South Africa/KRISP-0145/2020|EPI ISL 467495|B.1.106|South Africa|2020-05-30	0.0001704619	Africa
Africa|hCoV-19/DRC/3504/2020|EPI ISL 447604|B.1.149|Democratic Republic of the Congo|2020-04-23	Africa|hCoV-19/South Africa/KRISP-0145/2020|EPI ISL 467495|B.1.106|South Africa|2020-05-30	0.0002094671	Africa
Africa|hCoV-19/DRC/352/2020|EPI ISL 420850|B.1.5|Democratic Republic of the Congo|2020-03	Africa|hCoV-19/South Africa/KRISP-0145/2020|EPI ISL 467495|B.1.106|South Africa|2020-05-30	0.0001702830	Africa
Africa|hCoV-19/DRC/353/2020|EPI ISL 420843|B.1.5|Democratic Republic of the Congo|2020-03	Africa|hCoV-19/South Africa/KRISP-0145/2020|EPI ISL 467495|B.1.106|South Africa|2020-05-30	0.0001021705	Africa
Africa|hCoV-19/DRC/355/2020|EPI ISL 420844|B.1|Democratic Republic of the Congo|2020-03	Africa|hCoV-19/South Africa/KRISP-0145/2020|EPI ISL 467495|B.1.106|South Africa|2020-05-30	0.0001348708	Africa
Africa|hCoV-19/DRC/3552/2020|EPI ISL 447605|B.1.84|Democratic Republic of the Congo|2020-04-23	Africa|hCoV-19/South Africa/KRISP-0145/2020|EPI ISL 467495|B.1.106|South Africa|2020-05-30	0.0002067146	Africa
Africa|hCoV-19/DRC/3595/2020|EPI ISL 447606|B.1.5|Democratic Republic of the Congo|2020-04-23	Africa|hCoV-19/South Africa/KRISP-0145/2020|EPI ISL 467495|B.1.106|South Africa|2020-05-30	0.0001697899	Africa
Africa|hCoV-19/DRC/3632/2020|EPI ISL 447607|B.1.5|Democratic Republic of the Congo|2020-04-23	Africa|hCoV-19/South Africa/KRISP-0145/2020|EPI ISL 467495|B.1.106|South Africa|2020-05-30	0.0001703260	Africa
Africa|hCoV-19/DRC/3633/2020|EPI ISL 447230|B.1.5|Democratic Republic of the Congo|2020-04-23	Africa|hCoV-19/South Africa/KRISP-0145/2020|EPI ISL 467495|B.1.106|South Africa|2020-05-30	0.0001719482	Africa
Africa|hCoV-19/DRC/3653/2020|EPI ISL 447231|B.1.128|Democratic Republic of the Congo|2020-04-23	Africa|hCoV-19/South Africa/KRISP-0145/2020|EPI ISL 467495|B.1.106|South Africa|2020-05-30	0.0003039850	Africa
Africa|hCoV-19/DRC/3659/2020|EPI ISL 447232|B.1.128|Democratic Republic of the Congo|2020-04-23	Africa|hCoV-19/South Africa/KRISP-0145/2020|EPI ISL 467495|B.1.106|South Africa|2020-05-30	0.0003042625	Africa
Africa|hCoV-19/DRC/3661/2020|EPI ISL 447233|B.1.128|Democratic Republic of the Congo|2020-04-23	Africa|hCoV-19/South Africa/KRISP-0145/2020|EPI ISL 467495|B.1.106|South Africa|2020-05-30	0.0003068555	Africa
Africa|hCoV-19/DRC/3662/2020|EPI ISL 447234|B.1.128|Democratic Republic of the Congo|2020-04-23	Africa|hCoV-19/South Africa/KRISP-0145/2020|EPI ISL 467495|B.1.106|South Africa|2020-05-30	0.0003066255	Africa
Africa|hCoV-19/DRC/3664/2020|EPI ISL 447235|B.1.128|Democratic Republic of the Congo|2020-04-23	Africa|hCoV-19/South Africa/KRISP-0145/2020|EPI ISL 467495|B.1.106|South Africa|2020-05-30	0.0003066778	Africa
Africa|hCoV-19/DRC/3683/2020|EPI ISL 447236|B.1.5|Democratic Republic of the Congo|2020-04-24	Africa|hCoV-19/South Africa/KRISP-0145/2020|EPI ISL 467495|B.1.106|South Africa|2020-05-30	0.0002044065	Africa
Africa|hCoV-19/DRC/3688/2020|EPI ISL 447237|B.1.128|Democratic Republic of the Congo|2020-04-24	Africa|hCoV-19/South Africa/KRISP-0145/2020|EPI ISL 467495|B.1.106|South Africa|2020-05-30	0.0003056676	Africa
Africa|hCoV-19/DRC/376/2020|EPI ISL 420851|B.1.6|Democratic Republic of the Congo|2020-03-25	Africa|hCoV-19/South Africa/KRISP-0145/2020|EPI ISL 467495|B.1.106|South Africa|2020-05-30	0.0002036532	Africa
Africa|hCoV-19/DRC/3764/2020|EPI ISL 447238|B.1.84|Democratic Republic of the Congo|2020-04-24	Africa|hCoV-19/South Africa/KRISP-0145/2020|EPI ISL 467495|B.1.106|South Africa|2020-05-30	0.0002381450	Africa
Africa|hCoV-19/DRC/3768/2020|EPI ISL 447239|B.1.84|Democratic Republic of the Congo|2020-04-24	Africa|hCoV-19/South Africa/KRISP-0145/2020|EPI ISL 467495|B.1.106|South Africa|2020-05-30	0.0002042771	Africa
Africa|hCoV-19/DRC/3778/2020|EPI ISL 447240|B.1.128|Democratic Republic of the Congo|2020-04-24	Africa|hCoV-19/South Africa/KRISP-0145/2020|EPI ISL 467495|B.1.106|South Africa|2020-05-30	0.0003050771	Africa
Africa|hCoV-19/DRC/3787/2020|EPI ISL 447241|B.1|Democratic Republic of the Congo|2020-04-24	Africa|hCoV-19/South Africa/KRISP-0145/2020|EPI ISL 467495|B.1.106|South Africa|2020-05-30	0.0001733326	Africa
Africa|hCoV-19/DRC/3791/2020|EPI ISL 447242|B.1|Democratic Republic of the Congo|2020-04-24	Africa|hCoV-19/South Africa/KRISP-0145/2020|EPI ISL 467495|B.1.106|South Africa|2020-05-30	0.0002107797	Africa
Africa|hCoV-19/DRC/3803/2020|EPI ISL 447243|B.1|Democratic Republic of the Congo|2020-04-24	Africa|hCoV-19/South Africa/KRISP-0145/2020|EPI ISL 467495|B.1.106|South Africa|2020-05-30	0.0001394384	Africa
Africa|hCoV-19/DRC/3806/2020|EPI ISL 447244|B.1|Democratic Republic of the Congo|2020-04-24	Africa|hCoV-19/South Africa/KRISP-0145/2020|EPI ISL 467495|B.1.106|South Africa|2020-05-30	0.0001394287	Africa
Africa|hCoV-19/DRC/3827/2020|EPI ISL 447245|B.1|Democratic Republic of the Congo|2020-04-24	Africa|hCoV-19/South Africa/KRISP-0145/2020|EPI ISL 467495|B.1.106|South Africa|2020-05-30	0.0002725345	Africa
Africa|hCoV-19/DRC/3829/2020|EPI ISL 447246|B.1|Democratic Republic of the Congo|2020-04-24	Africa|hCoV-19/South Africa/KRISP-0145/2020|EPI ISL 467495|B.1.106|South Africa|2020-05-30	0.0002387882	Africa
Africa|hCoV-19/DRC/3834/2020|EPI ISL 447247|A|Democratic Republic of the Congo|2020-04-25	Africa|hCoV-19/South Africa/KRISP-0145/2020|EPI ISL 467495|B.1.106|South Africa|2020-05-30	0.0004800374	Africa
Africa|hCoV-19/DRC/3837/2020|EPI ISL 447248|B.1.128|Democratic Republic of the Congo|2020-04-25	Africa|hCoV-19/South Africa/KRISP-0145/2020|EPI ISL 467495|B.1.106|South Africa|2020-05-30	0.0003064793	Africa
Africa|hCoV-19/DRC/3841/2020|EPI ISL 447249|B.1.128|Democratic Republic of the Congo|2020-04-25	Africa|hCoV-19/South Africa/KRISP-0145/2020|EPI ISL 467495|B.1.106|South Africa|2020-05-30	0.0003397564	Africa
Africa|hCoV-19/DRC/3842/2020|EPI ISL 471396|B.1.128|Democratic Republic of the Congo|2020-04-25	Africa|hCoV-19/South Africa/KRISP-0145/2020|EPI ISL 467495|B.1.106|South Africa|2020-05-30	0.0003360802	Africa
Africa|hCoV-19/DRC/3846/2020|EPI ISL 471397|B.1.84|Democratic Republic of the Congo|2020-04-25	Africa|hCoV-19/South Africa/KRISP-0145/2020|EPI ISL 467495|B.1.106|South Africa|2020-05-30	0.0002688299	Africa
Africa|hCoV-19/DRC/3937/2020|EPI ISL 471398|B.1|Democratic Republic of the Congo|2020-04-25	Africa|hCoV-19/South Africa/KRISP-0145/2020|EPI ISL 467495|B.1.106|South Africa|2020-05-30	0.0002352214	Africa
Africa|hCoV-19/DRC/3941/2020|EPI ISL 471399|B.1.128|Democratic Republic of the Congo|2020-04-25	Africa|hCoV-19/South Africa/KRISP-0145/2020|EPI ISL 467495|B.1.106|South Africa|2020-05-30	0.0003059137	Africa
Africa|hCoV-19/DRC/3947/2020|EPI ISL 471400|B.1.214|Democratic Republic of the Congo|2020-04-25	Africa|hCoV-19/South Africa/KRISP-0145/2020|EPI ISL 467495|B.1.106|South Africa|2020-05-30	0.0003360589	Africa
Africa|hCoV-19/DRC/3949/2020|EPI ISL 471401|B.1.84|Democratic Republic of the Congo|2020-04-26	Africa|hCoV-19/South Africa/KRISP-0145/2020|EPI ISL 467495|B.1.106|South Africa|2020-05-30	0.0001693438	Africa
Africa|hCoV-19/DRC/396/2020|EPI ISL 420852|B.1.6|Democratic Republic of the Congo|2020-03-26	Africa|hCoV-19/South Africa/KRISP-0145/2020|EPI ISL 467495|B.1.106|South Africa|2020-05-30	0.0001695407	Africa
Africa|hCoV-19/DRC/397/2020|EPI ISL 420845|B.1.6|Democratic Republic of the Congo|2020-03-26	Africa|hCoV-19/South Africa/KRISP-0145/2020|EPI ISL 467495|B.1.106|South Africa|2020-05-30	0.0001682573	Africa
Africa|hCoV-19/DRC/400/2020|EPI ISL 420846|B.1.5|Democratic Republic of the Congo|2020-03	Africa|hCoV-19/South Africa/KRISP-0145/2020|EPI ISL 467495|B.1.106|South Africa|2020-05-30	0.0001349846	Africa
Africa|hCoV-19/DRC/4012/2020|EPI ISL 471402|B.1|Democratic Republic of the Congo|2020-04-26	Africa|hCoV-19/South Africa/KRISP-0145/2020|EPI ISL 467495|B.1.106|South Africa|2020-05-30	0.0003024530	Africa
Africa|hCoV-19/DRC/402/2020|EPI ISL 420853|B.1|Democratic Republic of the Congo|2020-03-26	Africa|hCoV-19/South Africa/KRISP-0145/2020|EPI ISL 467495|B.1.106|South Africa|2020-05-30	0.0001762382	Africa
Africa|hCoV-19/DRC/4020/2020|EPI ISL 471403|B.1.5|Democratic Republic of the Congo|2020-04-26	Africa|hCoV-19/South Africa/KRISP-0145/2020|EPI ISL 467495|B.1.106|South Africa|2020-05-30	0.0002352314	Africa
Africa|hCoV-19/DRC/4026/2020|EPI ISL 471404|B.1.84|Democratic Republic of the Congo|2020-04-27	Africa|hCoV-19/South Africa/KRISP-0145/2020|EPI ISL 467495|B.1.106|South Africa|2020-05-30	0.0002025261	Africa
Africa|hCoV-19/DRC/4060/2020|EPI ISL 471405|B.1|Democratic Republic of the Congo|2020-04-27	Africa|hCoV-19/South Africa/KRISP-0145/2020|EPI ISL 467495|B.1.106|South Africa|2020-05-30	0.0002356830	Africa
Africa|hCoV-19/DRC/4075/2020|EPI ISL 471406|B.1.214|Democratic Republic of the Congo|2020-04-27	Africa|hCoV-19/South Africa/KRISP-0145/2020|EPI ISL 467495|B.1.106|South Africa|2020-05-30	0.0003050905	Africa
Africa|hCoV-19/DRC/4084/2020|EPI ISL 471407|B.1.214|Democratic Republic of the Congo|2020-04-27	Africa|hCoV-19/South Africa/KRISP-0145/2020|EPI ISL 467495|B.1.106|South Africa|2020-05-30	0.0003363980	Africa
Africa|hCoV-19/DRC/4132/2020|EPI ISL 471408|B.1|Democratic Republic of the Congo|2020-04-27	Africa|hCoV-19/South Africa/KRISP-0145/2020|EPI ISL 467495|B.1.106|South Africa|2020-05-30	0.0002688236	Africa
Africa|hCoV-19/DRC/4141/2020|EPI ISL 471409|B.1.128|Democratic Republic of the Congo|2020-04-27	Africa|hCoV-19/South Africa/KRISP-0145/2020|EPI ISL 467495|B.1.106|South Africa|2020-05-30	0.0003024530	Africa
Africa|hCoV-19/DRC/4145/2020|EPI ISL 471410|B.1|Democratic Republic of the Congo|2020-04-27	Africa|hCoV-19/South Africa/KRISP-0145/2020|EPI ISL 467495|B.1.106|South Africa|2020-05-30	0.0002016143	Africa
Africa|hCoV-19/DRC/4194/2020|EPI ISL 471414|B.1.5|Democratic Republic of the Congo|2020-04-28	Africa|hCoV-19/South Africa/KRISP-0145/2020|EPI ISL 467495|B.1.106|South Africa|2020-05-30	0.0002352159	Africa
Africa|hCoV-19/DRC/4250/2020|EPI ISL 471415|B.1.1.1|Democratic Republic of the Congo|2020-04-28	Africa|hCoV-19/South Africa/KRISP-0145/2020|EPI ISL 467495|B.1.106|South Africa|2020-05-30	0.0004033236	Africa
Africa|hCoV-19/DRC/4279/2020|EPI ISL 514114|B.1|Democratic Republic of the Congo|2020-04-28	Africa|hCoV-19/South Africa/KRISP-0145/2020|EPI ISL 467495|B.1.106|South Africa|2020-05-30	0.0002384792	Africa
Africa|hCoV-19/DRC/4282/2020|EPI ISL 514103|B.1.128|Democratic Republic of the Congo|2020-04-08	Africa|hCoV-19/South Africa/KRISP-0145/2020|EPI ISL 467495|B.1.106|South Africa|2020-05-30	0.0002725876	Africa
Africa|hCoV-19/DRC/4284/2020|EPI ISL 514115|B.1.128|Democratic Republic of the Congo|2020-04-28	Africa|hCoV-19/South Africa/KRISP-0145/2020|EPI ISL 467495|B.1.106|South Africa|2020-05-30	0.0002725597	Africa
Africa|hCoV-19/DRC/431/2020|EPI ISL 420847|B.1.147|Democratic Republic of the Congo|2020-03-26	Africa|hCoV-19/South Africa/KRISP-0145/2020|EPI ISL 467495|B.1.106|South Africa|2020-05-30	0.0001682556	Africa
Africa|hCoV-19/DRC/4418/2020|EPI ISL 496506|B.1.128|Democratic Republic of the Congo|2020-04-29	Africa|hCoV-19/South Africa/KRISP-0145/2020|EPI ISL 467495|B.1.106|South Africa|2020-05-30	0.0003066569	Africa
Africa|hCoV-19/DRC/4422/2020|EPI ISL 496507|B.1.128|Democratic Republic of the Congo|2020-04-29	Africa|hCoV-19/South Africa/KRISP-0145/2020|EPI ISL 467495|B.1.106|South Africa|2020-05-30	0.0002756678	Africa
Africa|hCoV-19/DRC/4427/2020|EPI ISL 496508|B.1.128|Democratic Republic of the Congo|2020-04-29	Africa|hCoV-19/South Africa/KRISP-0145/2020|EPI ISL 467495|B.1.106|South Africa|2020-05-30	0.0002781399	Africa
Africa|hCoV-19/DRC/4429/2020|EPI ISL 513589|B.1.128|Democratic Republic of the Congo|2020-04-29	Africa|hCoV-19/South Africa/KRISP-0145/2020|EPI ISL 467495|B.1.106|South Africa|2020-05-30	0.0002781593	Africa
Africa|hCoV-19/DRC/4430/2020|EPI ISL 496509|B.1.128|Democratic Republic of the Congo|2020-04-29	Africa|hCoV-19/South Africa/KRISP-0145/2020|EPI ISL 467495|B.1.106|South Africa|2020-05-30	0.0002728197	Africa
Africa|hCoV-19/DRC/4437/2020|EPI ISL 513590|B.1.128|Democratic Republic of the Congo|2020-05-02	Africa|hCoV-19/South Africa/KRISP-0145/2020|EPI ISL 467495|B.1.106|South Africa|2020-05-30	0.0003129901	Africa
Africa|hCoV-19/DRC/4442/2020|EPI ISL 496510|B.1.128|Democratic Republic of the Congo|2020-04-29	Africa|hCoV-19/South Africa/KRISP-0145/2020|EPI ISL 467495|B.1.106|South Africa|2020-05-30	0.0002759243	Africa
Africa|hCoV-19/DRC/4444/2020|EPI ISL 514104|B.1.128|Democratic Republic of the Congo|2020-04-29	Africa|hCoV-19/South Africa/KRISP-0145/2020|EPI ISL 467495|B.1.106|South Africa|2020-05-30	0.0002717081	Africa
Africa|hCoV-19/DRC/445/2020|EPI ISL 420848|B.1|Democratic Republic of the Congo|2020-03	Africa|hCoV-19/South Africa/KRISP-0145/2020|EPI ISL 467495|B.1.106|South Africa|2020-05-30	0.0001398312	Africa
Africa|hCoV-19/DRC/4501/2020|EPI ISL 513591|B.1.5|Democratic Republic of the Congo|2020-05-30	Africa|hCoV-19/South Africa/KRISP-0145/2020|EPI ISL 467495|B.1.106|South Africa|2020-05-30	0.0001738765	Africa
Africa|hCoV-19/DRC/4516/2020|EPI ISL 487192|B.1.1.275|Democratic Republic of the Congo|2020-04-28	Africa|hCoV-19/South Africa/KRISP-0145/2020|EPI ISL 467495|B.1.106|South Africa|2020-05-30	0.0002378883	Africa
Africa|hCoV-19/DRC/4524/2020|EPI ISL 513597|A|Democratic Republic of the Congo|2020-04-30	Africa|hCoV-19/South Africa/KRISP-0145/2020|EPI ISL 467495|B.1.106|South Africa|2020-05-30	0.0004749684	Africa
Africa|hCoV-19/DRC/4541/2020|EPI ISL 513598|B.1|Democratic Republic of the Congo|2020-04-30	Africa|hCoV-19/South Africa/KRISP-0145/2020|EPI ISL 467495|B.1.106|South Africa|2020-05-30	0.0002688704	Africa
Africa|hCoV-19/DRC/4551/2020|EPI ISL 513599|B.1.178|Democratic Republic of the Congo|2020-04-30	Africa|hCoV-19/South Africa/KRISP-0145/2020|EPI ISL 467495|B.1.106|South Africa|2020-05-30	0.0003085773	Africa
Africa|hCoV-19/DRC/4561/2020|EPI ISL 513600|B.1|Democratic Republic of the Congo|2020-04-30	Africa|hCoV-19/South Africa/KRISP-0145/2020|EPI ISL 467495|B.1.106|South Africa|2020-05-30	0.0002352159	Africa
Africa|hCoV-19/DRC/4562/2020|EPI ISL 513601|B.1.214|Democratic Republic of the Congo|2020-04-30	Africa|hCoV-19/South Africa/KRISP-0145/2020|EPI ISL 467495|B.1.106|South Africa|2020-05-30	0.0002352214	Africa
Africa|hCoV-19/DRC/4568/2020|EPI ISL 513602|B.1|Democratic Republic of the Congo|2020-04-30	Africa|hCoV-19/South Africa/KRISP-0145/2020|EPI ISL 467495|B.1.106|South Africa|2020-05-30	0.0002376994	Africa
Africa|hCoV-19/DRC/4578/2020|EPI ISL 513603|B.1|Democratic Republic of the Congo|2020-04-30	Africa|hCoV-19/South Africa/KRISP-0145/2020|EPI ISL 467495|B.1.106|South Africa|2020-05-30	0.0002733978	Africa
Africa|hCoV-19/DRC/4613/2020|EPI ISL 513604|B.1.214|Democratic Republic of the Congo|2020-04-30	Africa|hCoV-19/South Africa/KRISP-0145/2020|EPI ISL 467495|B.1.106|South Africa|2020-05-30	0.0002712357	Africa
Africa|hCoV-19/DRC/4614/2020|EPI ISL 513605|B.1|Democratic Republic of the Congo|2020-04-30	Africa|hCoV-19/South Africa/KRISP-0145/2020|EPI ISL 467495|B.1.106|South Africa|2020-05-30	0.0003696870	Africa
Africa|hCoV-19/DRC/4631/2020|EPI ISL 513606|B.1.5|Democratic Republic of the Congo|2020-04-30	Africa|hCoV-19/South Africa/KRISP-0145/2020|EPI ISL 467495|B.1.106|South Africa|2020-05-30	0.0003697119	Africa
Africa|hCoV-19/DRC/4633/2020|EPI ISL 513607|B.1.128|Democratic Republic of the Congo|2020-04-30	Africa|hCoV-19/South Africa/KRISP-0145/2020|EPI ISL 467495|B.1.106|South Africa|2020-05-30	0.0003360803	Africa
Africa|hCoV-19/DRC/4642/2020|EPI ISL 513608|B.1.128|Democratic Republic of the Congo|2020-04-30	Africa|hCoV-19/South Africa/KRISP-0145/2020|EPI ISL 467495|B.1.106|South Africa|2020-05-30	0.0003360656	Africa
Africa|hCoV-19/DRC/4647/2020|EPI ISL 513609|B.1.128|Democratic Republic of the Congo|2020-04-30	Africa|hCoV-19/South Africa/KRISP-0145/2020|EPI ISL 467495|B.1.106|South Africa|2020-05-30	0.0003024530	Africa
Africa|hCoV-19/DRC/4653/2020|EPI ISL 513610|B.1.128|Democratic Republic of the Congo|2020-04-30	Africa|hCoV-19/South Africa/KRISP-0145/2020|EPI ISL 467495|B.1.106|South Africa|2020-05-30	0.0003360995	Africa
Africa|hCoV-19/DRC/4681/2020|EPI ISL 514116|B.1.128|Democratic Republic of the Congo|2020-04-30	Africa|hCoV-19/South Africa/KRISP-0145/2020|EPI ISL 467495|B.1.106|South Africa|2020-05-30	0.0002759244	Africa
Africa|hCoV-19/DRC/4683/2020|EPI ISL 514105|B.1.5|Democratic Republic of the Congo|2020-04-30	Africa|hCoV-19/South Africa/KRISP-0145/2020|EPI ISL 467495|B.1.106|South Africa|2020-05-30	0.0003095781	Africa
Africa|hCoV-19/DRC/4685/2020|EPI ISL 514106|B.1.128|Democratic Republic of the Congo|2020-04-30	Africa|hCoV-19/South Africa/KRISP-0145/2020|EPI ISL 467495|B.1.106|South Africa|2020-05-30	0.0003404201	Africa
Africa|hCoV-19/DRC/4690/2020|EPI ISL 514117|B.1.128|Democratic Republic of the Congo|2020-04-30	Africa|hCoV-19/South Africa/KRISP-0145/2020|EPI ISL 467495|B.1.106|South Africa|2020-05-30	0.0003068241	Africa
Africa|hCoV-19/DRC/4693/2020|EPI ISL 514118|B.1.128|Democratic Republic of the Congo|2020-04-30	Africa|hCoV-19/South Africa/KRISP-0145/2020|EPI ISL 467495|B.1.106|South Africa|2020-05-30	0.0003061979	Africa
Africa|hCoV-19/DRC/4694/2020|EPI ISL 514107|B.1.128|Democratic Republic of the Congo|2020-04-30	Africa|hCoV-19/South Africa/KRISP-0145/2020|EPI ISL 467495|B.1.106|South Africa|2020-05-30	0.0003098125	Africa
Africa|hCoV-19/DRC/4720/2020|EPI ISL 514108|B.1.84|Democratic Republic of the Congo|2020-05-01	Africa|hCoV-19/South Africa/KRISP-0145/2020|EPI ISL 467495|B.1.106|South Africa|2020-05-30	0.0002372162	Africa
Africa|hCoV-19/DRC/4785/2020|EPI ISL 514119|B.1.84|Democratic Republic of the Congo|2020-05-01	Africa|hCoV-19/South Africa/KRISP-0145/2020|EPI ISL 467495|B.1.106|South Africa|2020-05-30	0.0003742954	Africa
Africa|hCoV-19/DRC/5019/2020|EPI ISL 496511|B.1|Democratic Republic of the Congo|2020-05-02	Africa|hCoV-19/South Africa/KRISP-0145/2020|EPI ISL 467495|B.1.106|South Africa|2020-05-30	0.0002840576	Africa
Africa|hCoV-19/DRC/5094/2020|EPI ISL 496491|B.1.84|Democratic Republic of the Congo|2020-05-02	Africa|hCoV-19/South Africa/KRISP-0145/2020|EPI ISL 467495|B.1.106|South Africa|2020-05-30	0.0002410391	Africa
Africa|hCoV-19/DRC/5186/2020|EPI ISL 496512|B.1|Democratic Republic of the Congo|2020-05-03	Africa|hCoV-19/South Africa/KRISP-0145/2020|EPI ISL 467495|B.1.106|South Africa|2020-05-30	0.0002756922	Africa
Africa|hCoV-19/DRC/5187/2020|EPI ISL 513619|B.1|Democratic Republic of the Congo|2020-05-03	Africa|hCoV-19/South Africa/KRISP-0145/2020|EPI ISL 467495|B.1.106|South Africa|2020-05-30	0.0002722404	Africa
Africa|hCoV-19/DRC/5205/2020|EPI ISL 487365|B.1.1.275|Democratic Republic of the Congo|2020-05-01	Africa|hCoV-19/South Africa/KRISP-0145/2020|EPI ISL 467495|B.1.106|South Africa|2020-05-30	0.0002763313	Africa
Africa|hCoV-19/DRC/521/2020|EPI ISL 420854|B.1.5|Democratic Republic of the Congo|2020-03-25	Africa|hCoV-19/South Africa/KRISP-0145/2020|EPI ISL 467495|B.1.106|South Africa|2020-05-30	0.0001013903	Africa
Africa|hCoV-19/DRC/5210/2020|EPI ISL 487369|B.1.1.275|Democratic Republic of the Congo|2020-05-01	Africa|hCoV-19/South Africa/KRISP-0145/2020|EPI ISL 467495|B.1.106|South Africa|2020-05-30	0.0002753775	Africa
Africa|hCoV-19/DRC/523/2020|EPI ISL 420849|B.1.1.1|Democratic Republic of the Congo|2020-03-28	Africa|hCoV-19/South Africa/KRISP-0145/2020|EPI ISL 467495|B.1.106|South Africa|2020-05-30	0.0003033407	Africa
Africa|hCoV-19/DRC/5240/2020|EPI ISL 496492|B.1|Democratic Republic of the Congo|2020-05-03	Africa|hCoV-19/South Africa/KRISP-0145/2020|EPI ISL 467495|B.1.106|South Africa|2020-05-30	0.0001704729	Africa
Africa|hCoV-19/DRC/5377/2020|EPI ISL 496513|B.1|Democratic Republic of the Congo|2020-05-04	Africa|hCoV-19/South Africa/KRISP-0145/2020|EPI ISL 467495|B.1.106|South Africa|2020-05-30	0.0002386637	Africa
Africa|hCoV-19/DRC/5538/2020|EPI ISL 514120|B.1|Democratic Republic of the Congo|2020-05-05	Africa|hCoV-19/South Africa/KRISP-0145/2020|EPI ISL 467495|B.1.106|South Africa|2020-05-30	0.0002099023	Africa
Africa|hCoV-19/DRC/5651/2020|EPI ISL 496493|B.1.1.1|Democratic Republic of the Congo|2020-05-06	Africa|hCoV-19/South Africa/KRISP-0145/2020|EPI ISL 467495|B.1.106|South Africa|2020-05-30	0.0003478237	Africa
Africa|hCoV-19/DRC/5705/2020|EPI ISL 496494|B.1.84|Democratic Republic of the Congo|2020-05-06	Africa|hCoV-19/South Africa/KRISP-0145/2020|EPI ISL 467495|B.1.106|South Africa|2020-05-30	0.0002124112	Africa
Africa|hCoV-19/DRC/5735/2020|EPI ISL 496495|B.1.214|Democratic Republic of the Congo|2020-05-06	Africa|hCoV-19/South Africa/KRISP-0145/2020|EPI ISL 467495|B.1.106|South Africa|2020-05-30	0.0002100302	Africa
Africa|hCoV-19/DRC/5815/2020|EPI ISL 495629|B.1.214|Democratic Republic of the Congo|2020-05-06	Africa|hCoV-19/South Africa/KRISP-0145/2020|EPI ISL 467495|B.1.106|South Africa|2020-05-30	0.0002802217	Africa
Africa|hCoV-19/DRC/5907/2020|EPI ISL 496496|B.1.84|Democratic Republic of the Congo|2020-05-07	Africa|hCoV-19/South Africa/KRISP-0145/2020|EPI ISL 467495|B.1.106|South Africa|2020-05-30	0.0003186113	Africa
Africa|hCoV-19/DRC/5913/2020|EPI ISL 496497|B.1|Democratic Republic of the Congo|2020-05-07	Africa|hCoV-19/South Africa/KRISP-0145/2020|EPI ISL 467495|B.1.106|South Africa|2020-05-30	0.0003099757	Africa
Africa|hCoV-19/DRC/5927/2020|EPI ISL 496498|B.1.9|Democratic Republic of the Congo|2020-05-07	Africa|hCoV-19/South Africa/KRISP-0145/2020|EPI ISL 467495|B.1.106|South Africa|2020-05-30	0.0004824781	Africa
Africa|hCoV-19/DRC/5957/2020|EPI ISL 496499|B.1.5|Democratic Republic of the Congo|2020-05-07	Africa|hCoV-19/South Africa/KRISP-0145/2020|EPI ISL 467495|B.1.106|South Africa|2020-05-30	0.0001360740	Africa
Africa|hCoV-19/DRC/5964/2020|EPI ISL 496500|B.1.178|Democratic Republic of the Congo|2020-05-07	Africa|hCoV-19/South Africa/KRISP-0145/2020|EPI ISL 467495|B.1.106|South Africa|2020-05-30	0.0001430173	Africa
Africa|hCoV-19/DRC/5996/2020|EPI ISL 496514|B.1.84|Democratic Republic of the Congo|2020-05-08	Africa|hCoV-19/South Africa/KRISP-0145/2020|EPI ISL 467495|B.1.106|South Africa|2020-05-30	0.0002411719	Africa
Africa|hCoV-19/DRC/6026/2020|EPI ISL 513622|B.1.1.1|Democratic Republic of the Congo|2020-05-08	Africa|hCoV-19/South Africa/KRISP-0145/2020|EPI ISL 467495|B.1.106|South Africa|2020-05-30	0.0004144701	Africa
Africa|hCoV-19/DRC/6143/2020|EPI ISL 496515|B.1|Democratic Republic of the Congo|2020-05-08	Africa|hCoV-19/South Africa/KRISP-0145/2020|EPI ISL 467495|B.1.106|South Africa|2020-05-30	0.0002087312	Africa
Africa|hCoV-19/DRC/6151/2020|EPI ISL 513620|B.1.214|Democratic Republic of the Congo|2020-05-08	Africa|hCoV-19/South Africa/KRISP-0145/2020|EPI ISL 467495|B.1.106|South Africa|2020-05-30	0.0002736940	Africa
Africa|hCoV-19/DRC/6163/2020|EPI ISL 513623|B.1.214|Democratic Republic of the Congo|2020-05-08	Africa|hCoV-19/South Africa/KRISP-0145/2020|EPI ISL 467495|B.1.106|South Africa|2020-05-30	0.0002769339	Africa
Africa|hCoV-19/DRC/6203/2020|EPI ISL 514109|B.1|Democratic Republic of the Congo|2020-05-09	Africa|hCoV-19/South Africa/KRISP-0145/2020|EPI ISL 467495|B.1.106|South Africa|2020-05-30	0.0003754306	Africa
Africa|hCoV-19/DRC/6209/2020|EPI ISL 514110|B.1.84|Democratic Republic of the Congo|2020-05-09	Africa|hCoV-19/South Africa/KRISP-0145/2020|EPI ISL 467495|B.1.106|South Africa|2020-05-30	0.0002044233	Africa
Africa|hCoV-19/DRC/6227/2020|EPI ISL 514121|B.1.84|Democratic Republic of the Congo|2020-05-09	Africa|hCoV-19/South Africa/KRISP-0145/2020|EPI ISL 467495|B.1.106|South Africa|2020-05-30	0.0002046952	Africa
Africa|hCoV-19/DRC/6313/2020|EPI ISL 496516|B.1.84|Democratic Republic of the Congo|2020-05-09	Africa|hCoV-19/South Africa/KRISP-0145/2020|EPI ISL 467495|B.1.106|South Africa|2020-05-30	0.0003202355	Africa
Africa|hCoV-19/DRC/6338/2020|EPI ISL 495630|B.1|Democratic Republic of the Congo|2020-05-09	Africa|hCoV-19/South Africa/KRISP-0145/2020|EPI ISL 467495|B.1.106|South Africa|2020-05-30	0.0002462001	Africa
Africa|hCoV-19/DRC/6341/2020|EPI ISL 495631|B.1|Democratic Republic of the Congo|2020-05-09	Africa|hCoV-19/South Africa/KRISP-0145/2020|EPI ISL 467495|B.1.106|South Africa|2020-05-30	0.0003543334	Africa
Africa|hCoV-19/DRC/6342/2020|EPI ISL 495632|B.1|Democratic Republic of the Congo|2020-05-09	Africa|hCoV-19/South Africa/KRISP-0145/2020|EPI ISL 467495|B.1.106|South Africa|2020-05-30	0.0003131142	Africa
Africa|hCoV-19/DRC/6361/2020|EPI ISL 495633|B.1|Democratic Republic of the Congo|2020-05-09	Africa|hCoV-19/South Africa/KRISP-0145/2020|EPI ISL 467495|B.1.106|South Africa|2020-05-30	0.0002131301	Africa
Africa|hCoV-19/DRC/6380/2020|EPI ISL 513611|B.1.1.275|Democratic Republic of the Congo|2020-05-04	Africa|hCoV-19/South Africa/KRISP-0145/2020|EPI ISL 467495|B.1.106|South Africa|2020-05-30	0.0002767613	Africa
Africa|hCoV-19/DRC/6384/2020|EPI ISL 513612|B.1.1.275|Democratic Republic of the Congo|2020-05-07	Africa|hCoV-19/South Africa/KRISP-0145/2020|EPI ISL 467495|B.1.106|South Africa|2020-05-30	0.0002418743	Africa
Africa|hCoV-19/DRC/6386/2020|EPI ISL 513613|B.1.1.275|Democratic Republic of the Congo|2020-05-07	Africa|hCoV-19/South Africa/KRISP-0145/2020|EPI ISL 467495|B.1.106|South Africa|2020-05-30	0.0002374286	Africa
Africa|hCoV-19/DRC/6389/2020|EPI ISL 513614|B.1.84|Democratic Republic of the Congo|2020-05-07	Africa|hCoV-19/South Africa/KRISP-0145/2020|EPI ISL 467495|B.1.106|South Africa|2020-05-30	0.0003097240	Africa
Africa|hCoV-19/DRC/6390/2020|EPI ISL 513615|B.1.1.275|Democratic Republic of the Congo|2020-05-04	Africa|hCoV-19/South Africa/KRISP-0145/2020|EPI ISL 467495|B.1.106|South Africa|2020-05-30	0.0003396699	Africa
Africa|hCoV-19/DRC/6392/2020|EPI ISL 513616|B.1|Democratic Republic of the Congo|2020-05-04	Africa|hCoV-19/South Africa/KRISP-0145/2020|EPI ISL 467495|B.1.106|South Africa|2020-05-30	0.0001017592	Africa
Africa|hCoV-19/DRC/6395/2020|EPI ISL 513617|B.1.1.275|Democratic Republic of the Congo|2020-05-07	Africa|hCoV-19/South Africa/KRISP-0145/2020|EPI ISL 467495|B.1.106|South Africa|2020-05-30	0.0003697293	Africa
Africa|hCoV-19/DRC/6398/2020|EPI ISL 513618|B.1.1.275|Democratic Republic of the Congo|2020-05-07	Africa|hCoV-19/South Africa/KRISP-0145/2020|EPI ISL 467495|B.1.106|South Africa|2020-05-30	0.0002688543	Africa
Africa|hCoV-19/DRC/6724/2020|EPI ISL 495634|B.1|Democratic Republic of the Congo|2020-05-11	Africa|hCoV-19/South Africa/KRISP-0145/2020|EPI ISL 467495|B.1.106|South Africa|2020-05-30	0.0002044205	Africa
Africa|hCoV-19/DRC/6743/2020|EPI ISL 495635|B.1.149|Democratic Republic of the Congo|2020-05-11	Africa|hCoV-19/South Africa/KRISP-0145/2020|EPI ISL 467495|B.1.106|South Africa|2020-05-30	0.0002120405	Africa
Africa|hCoV-19/DRC/6783/2020|EPI ISL 496501|B.1.149|Democratic Republic of the Congo|2020-05-11	Africa|hCoV-19/South Africa/KRISP-0145/2020|EPI ISL 467495|B.1.106|South Africa|2020-05-30	0.0002458974	Africa
Africa|hCoV-19/DRC/6784/2020|EPI ISL 495636|B.1|Democratic Republic of the Congo|2020-05-11	Africa|hCoV-19/South Africa/KRISP-0145/2020|EPI ISL 467495|B.1.106|South Africa|2020-05-30	0.0001700520	Africa
Africa|hCoV-19/DRC/6786/2020|EPI ISL 495637|B.1.178|Democratic Republic of the Congo|2020-05-11	Africa|hCoV-19/South Africa/KRISP-0145/2020|EPI ISL 467495|B.1.106|South Africa|2020-05-30	0.0002727696	Africa
Africa|hCoV-19/DRC/6791/2020|EPI ISL 495638|B.1.178|Democratic Republic of the Congo|2020-05-11	Africa|hCoV-19/South Africa/KRISP-0145/2020|EPI ISL 467495|B.1.106|South Africa|2020-05-30	0.0002395668	Africa
Africa|hCoV-19/DRC/6792/2020|EPI ISL 495639|B.1|Democratic Republic of the Congo|2020-05-11	Africa|hCoV-19/South Africa/KRISP-0145/2020|EPI ISL 467495|B.1.106|South Africa|2020-05-30	0.0002138037	Africa
Africa|hCoV-19/DRC/6801/2020|EPI ISL 514111|B.1|Democratic Republic of the Congo|2020-05-11	Africa|hCoV-19/South Africa/KRISP-0145/2020|EPI ISL 467495|B.1.106|South Africa|2020-05-30	0.0004126302	Africa
Africa|hCoV-19/DRC/6853/2020|EPI ISL 496502|B.1.214|Democratic Republic of the Congo|2020-05-11	Africa|hCoV-19/South Africa/KRISP-0145/2020|EPI ISL 467495|B.1.106|South Africa|2020-05-30	0.0002076392	Africa
Africa|hCoV-19/DRC/6854/2020|EPI ISL 496503|B.1|Democratic Republic of the Congo|2020-05-11	Africa|hCoV-19/South Africa/KRISP-0145/2020|EPI ISL 467495|B.1.106|South Africa|2020-05-30	0.0003876533	Africa
Africa|hCoV-19/DRC/6875/2020|EPI ISL 496504|B.1|Democratic Republic of the Congo|2020-05-11	Africa|hCoV-19/South Africa/KRISP-0145/2020|EPI ISL 467495|B.1.106|South Africa|2020-05-30	0.0002044302	Africa
Africa|hCoV-19/DRC/7042/2020|EPI ISL 513592|B.1.214|Democratic Republic of the Congo|2020-05-12	Africa|hCoV-19/South Africa/KRISP-0145/2020|EPI ISL 467495|B.1.106|South Africa|2020-05-30	0.0002378562	Africa
Africa|hCoV-19/DRC/7061/2020|EPI ISL 513593|B.1|Democratic Republic of the Congo|2020-05-12	Africa|hCoV-19/South Africa/KRISP-0145/2020|EPI ISL 467495|B.1.106|South Africa|2020-05-30	0.0001760727	Africa
Africa|hCoV-19/DRC/7140/2020|EPI ISL 513594|B.1.214|Democratic Republic of the Congo|2020-05-12	Africa|hCoV-19/South Africa/KRISP-0145/2020|EPI ISL 467495|B.1.106|South Africa|2020-05-30	0.0003454321	Africa
Africa|hCoV-19/DRC/7200/2020|EPI ISL 514112|B.1|Democratic Republic of the Congo|2020-05-13	Africa|hCoV-19/South Africa/KRISP-0145/2020|EPI ISL 467495|B.1.106|South Africa|2020-05-30	0.0003389997	Africa
Africa|hCoV-19/DRC/7211/2020|EPI ISL 514122|B.1.149|Democratic Republic of the Congo|2020-05-13	Africa|hCoV-19/South Africa/KRISP-0145/2020|EPI ISL 467495|B.1.106|South Africa|2020-05-30	0.0003062322	Africa
Africa|hCoV-19/DRC/7248/2020|EPI ISL 514123|B.1|Democratic Republic of the Congo|2020-05-13	Africa|hCoV-19/South Africa/KRISP-0145/2020|EPI ISL 467495|B.1.106|South Africa|2020-05-30	0.0002087123	Africa
Africa|hCoV-19/DRC/7255/2020|EPI ISL 514124|B.1.149|Democratic Republic of the Congo|2020-05-13	Africa|hCoV-19/South Africa/KRISP-0145/2020|EPI ISL 467495|B.1.106|South Africa|2020-05-30	0.0003431314	Africa
Africa|hCoV-19/DRC/73/2020|EPI ISL 417941|B.1.178|Democratic Republic of the Congo|2020-03-18	Africa|hCoV-19/South Africa/KRISP-0145/2020|EPI ISL 467495|B.1.106|South Africa|2020-05-30	0.0001358541	Africa
Africa|hCoV-19/DRC/7386/2020|EPI ISL 513595|B.1.5|Democratic Republic of the Congo|2020-05-14	Africa|hCoV-19/South Africa/KRISP-0145/2020|EPI ISL 467495|B.1.106|South Africa|2020-05-30	0.0001399436	Africa
Africa|hCoV-19/DRC/7430/2020|EPI ISL 496517|B.1.1.1|Democratic Republic of the Congo|2020-05-14	Africa|hCoV-19/South Africa/KRISP-0145/2020|EPI ISL 467495|B.1.106|South Africa|2020-05-30	0.0005378128	Africa
Africa|hCoV-19/DRC/7434/2020|EPI ISL 513621|B.1.1.1|Democratic Republic of the Congo|2020-05-14	Africa|hCoV-19/South Africa/KRISP-0145/2020|EPI ISL 467495|B.1.106|South Africa|2020-05-30	0.0005226552	Africa
Africa|hCoV-19/DRC/7471/2020|EPI ISL 513596|B.1.214|Democratic Republic of the Congo|2020-05-14	Africa|hCoV-19/South Africa/KRISP-0145/2020|EPI ISL 467495|B.1.106|South Africa|2020-05-30	0.0003422092	Africa
Africa|hCoV-19/DRC/7488/2020|EPI ISL 514113|B.1.1|Democratic Republic of the Congo|2020-05-14	Africa|hCoV-19/South Africa/KRISP-0145/2020|EPI ISL 467495|B.1.106|South Africa|2020-05-30	0.0002043863	Africa
Africa|hCoV-19/DRC/7713/2020|EPI ISL 495640|B.1|Democratic Republic of the Congo|2020-05-14	Africa|hCoV-19/South Africa/KRISP-0145/2020|EPI ISL 467495|B.1.106|South Africa|2020-05-30	0.0004190786	Africa
Africa|hCoV-19/DRC/7864/2020|EPI ISL 496505|B.1.214|Democratic Republic of the Congo|2020-05-15	Africa|hCoV-19/South Africa/KRISP-0145/2020|EPI ISL 467495|B.1.106|South Africa|2020-05-30	0.0003122961	Africa
Africa|hCoV-19/DRC/7920/2020|EPI ISL 495641|B.1|Democratic Republic of the Congo|2020-05-15	Africa|hCoV-19/South Africa/KRISP-0145/2020|EPI ISL 467495|B.1.106|South Africa|2020-05-30	0.0003410455	Africa
Africa|hCoV-19/DRC/80/2020|EPI ISL 417942|B.1.178|Democratic Republic of the Congo|2020-03-18	Africa|hCoV-19/South Africa/KRISP-0145/2020|EPI ISL 467495|B.1.106|South Africa|2020-05-30	0.0001349878	Africa
Africa|hCoV-19/DRC/8018/2020|EPI ISL 514125|B.1.5|Democratic Republic of the Congo|2020-05-15	Africa|hCoV-19/South Africa/KRISP-0145/2020|EPI ISL 467495|B.1.106|South Africa|2020-05-30	0.0003176444	Africa
Africa|hCoV-19/DRC/81/2020|EPI ISL 417944|B.1.9|Democratic Republic of the Congo|2020-03-18	Africa|hCoV-19/South Africa/KRISP-0145/2020|EPI ISL 467495|B.1.106|South Africa|2020-05-30	0.0002369888	Africa
Africa|hCoV-19/DRC/82/2020|EPI ISL 417946|B.1.5|Democratic Republic of the Congo|2020-03-18	Africa|hCoV-19/South Africa/KRISP-0145/2020|EPI ISL 467495|B.1.106|South Africa|2020-05-30	0.0001007943	Africa
Africa|hCoV-19/DRC/94/2020|EPI ISL 417947|B.1|Democratic Republic of the Congo|2020-03-19	Africa|hCoV-19/South Africa/KRISP-0145/2020|EPI ISL 467495|B.1.106|South Africa|2020-05-30	0.0001344551	Africa
Africa|hCoV-19/DRC/998/2020|EPI ISL 429254|B.1|Democratic Republic of the Congo|2020-04-03	Africa|hCoV-19/South Africa/KRISP-0145/2020|EPI ISL 467495|B.1.106|South Africa|2020-05-30	0.0002125864	Africa
Africa|hCoV-19/DRC/KN-0038/2020|EPI ISL 417434|B.1.128|Democratic Republic of the Congo|2020-03-14	Africa|hCoV-19/South Africa/KRISP-0145/2020|EPI ISL 467495|B.1.106|South Africa|2020-05-30	0.0002469418	Africa
Africa|hCoV-19/DRC/KN-0054/2020|EPI ISL 417437|B.1.178|Democratic Republic of the Congo|2020-03-17	Africa|hCoV-19/South Africa/KRISP-0145/2020|EPI ISL 467495|B.1.106|South Africa|2020-05-30	0.0001682006	Africa
Africa|hCoV-19/DRC/KN-0058/2020|EPI ISL 417438|B.1|Democratic Republic of the Congo|2020-03-17	Africa|hCoV-19/South Africa/KRISP-0145/2020|EPI ISL 467495|B.1.106|South Africa|2020-05-30	0.0001356220	Africa
Africa|hCoV-19/DRC/KN-0060/2020|EPI ISL 417440|B.1|Democratic Republic of the Congo|2020-03-17	Africa|hCoV-19/South Africa/KRISP-0145/2020|EPI ISL 467495|B.1.106|South Africa|2020-05-30	0.0001683342	Africa
Africa|hCoV-19/DRC/KN-0070/2020|EPI ISL 417441|B.1.178|Democratic Republic of the Congo|2020-03-17	Africa|hCoV-19/South Africa/KRISP-0145/2020|EPI ISL 467495|B.1.106|South Africa|2020-05-30	0.0001376537	Africa
Africa|hCoV-19/DRC/KN-0072/2020|EPI ISL 417442|B.1.178|Democratic Republic of the Congo|2020-03-18	Africa|hCoV-19/South Africa/KRISP-0145/2020|EPI ISL 467495|B.1.106|South Africa|2020-05-30	0.0001350880	Africa
Africa|hCoV-19/DRC/KN-13/2020|EPI ISL 414647|B.1|Democratic Republic of the Congo|2020-03-09	Africa|hCoV-19/South Africa/KRISP-0145/2020|EPI ISL 467495|B.1.106|South Africa|2020-05-30	0.0001387498	Africa
Africa|hCoV-19/Egypt/Army-MCL001/2020|EPI ISL 510526|B.1|Egypt|2020-06-01	Africa|hCoV-19/South Africa/KRISP-0145/2020|EPI ISL 467495|B.1.106|South Africa|2020-05-30	0.0002688415	Africa
Africa|hCoV-19/Egypt/C-CU001a-S1/2020|EPI ISL 529031|B.1.255|Egypt|2020-05-19	Africa|hCoV-19/South Africa/KRISP-0145/2020|EPI ISL 467495|B.1.106|South Africa|2020-05-30	0.0003025150	Africa
Africa|hCoV-19/Egypt/C-CU002b-S3/2020|EPI ISL 529032|B.1.1.1|Egypt|2020-06-19	Africa|hCoV-19/South Africa/KRISP-0145/2020|EPI ISL 467495|B.1.106|South Africa|2020-05-30	0.0005378423	Africa
Africa|hCoV-19/Egypt/C-VSVRI-SERVAC/2020|EPI ISL 528386|B.1.255|Egypt|2020-08-22	Africa|hCoV-19/South Africa/KRISP-0145/2020|EPI ISL 467495|B.1.106|South Africa|2020-05-30	0.0001344145	Africa
Africa|hCoV-19/Egypt/CUNCI-7I028/2020|EPI ISL 524426|B.1.255|Egypt|2020-07-19	Africa|hCoV-19/South Africa/KRISP-0145/2020|EPI ISL 467495|B.1.106|South Africa|2020-05-30	0.0001344145	Africa
Africa|hCoV-19/Egypt/CUNCI-HGC002/2020|EPI ISL 468045|B.1|Egypt|2020-05-02	Africa|hCoV-19/South Africa/KRISP-0145/2020|EPI ISL 467495|B.1.106|South Africa|2020-05-30	0.0001345352	Africa
Africa|hCoV-19/Egypt/CUNCI-HGC004/2020|EPI ISL 468048|B.1|Egypt|2020-05-02	Africa|hCoV-19/South Africa/KRISP-0145/2020|EPI ISL 467495|B.1.106|South Africa|2020-05-30	0.0001344990	Africa
Africa|hCoV-19/Egypt/CUNCI-HGC005/2020|EPI ISL 468052|B.1|Egypt|2020-05-02	Africa|hCoV-19/South Africa/KRISP-0145/2020|EPI ISL 467495|B.1.106|South Africa|2020-05-30	0.0002017675	Africa
Africa|hCoV-19/Egypt/CUNCI-HGC006/2020|EPI ISL 468050|B.1|Egypt|2020-05-02	Africa|hCoV-19/South Africa/KRISP-0145/2020|EPI ISL 467495|B.1.106|South Africa|2020-05-30	0.0002017295	Africa
Africa|hCoV-19/Egypt/CUNCI-HGC007-2/2020|EPI ISL 468054|B.1|Egypt|2020-05-02	Africa|hCoV-19/South Africa/KRISP-0145/2020|EPI ISL 467495|B.1.106|South Africa|2020-05-30	0.0002353140	Africa
Africa|hCoV-19/Egypt/CUNCI-HGC007/2020|EPI ISL 468046|B.1|Egypt|2020-05-02	Africa|hCoV-19/South Africa/KRISP-0145/2020|EPI ISL 467495|B.1.106|South Africa|2020-05-30	0.0002017634	Africa
Africa|hCoV-19/Egypt/CUNCI-HGC008/2020|EPI ISL 468044|B.1|Egypt|2020-05-02	Africa|hCoV-19/South Africa/KRISP-0145/2020|EPI ISL 467495|B.1.106|South Africa|2020-05-30	0.0002017702	Africa
Africa|hCoV-19/Egypt/CUNCI-HGC009/2020|EPI ISL 468053|B.1|Egypt|2020-05-02	Africa|hCoV-19/South Africa/KRISP-0145/2020|EPI ISL 467495|B.1.106|South Africa|2020-05-30	0.0001345533	Africa
Africa|hCoV-19/Egypt/CUNCI-HGC010/2020|EPI ISL 468055|B.1.247|Egypt|2020-05-02	Africa|hCoV-19/South Africa/KRISP-0145/2020|EPI ISL 467495|B.1.106|South Africa|2020-05-30	0.0003699356	Africa
Africa|hCoV-19/Egypt/CUNCI-HGC011/2020|EPI ISL 468059|B.1|Egypt|2020-05-02	Africa|hCoV-19/South Africa/KRISP-0145/2020|EPI ISL 467495|B.1.106|South Africa|2020-05-30	0.0002017818	Africa
Africa|hCoV-19/Egypt/CUNCI-HGC012/2020|EPI ISL 468051|B.1.255|Egypt|2020-05-02	Africa|hCoV-19/South Africa/KRISP-0145/2020|EPI ISL 467495|B.1.106|South Africa|2020-05-30	0.0003363109	Africa
Africa|hCoV-19/Egypt/CUNCI-HGC013/2020|EPI ISL 468047|B.1.201|Egypt|2020-05-02	Africa|hCoV-19/South Africa/KRISP-0145/2020|EPI ISL 467495|B.1.106|South Africa|2020-05-30	0.0002690405	Africa
Africa|hCoV-19/Egypt/CUNCI-HGC014/2020|EPI ISL 468060|B.1.5|Egypt|2020-05-02	Africa|hCoV-19/South Africa/KRISP-0145/2020|EPI ISL 467495|B.1.106|South Africa|2020-05-30	0.0000672581	Africa
Africa|hCoV-19/Egypt/CUNCI-HGC015/2020|EPI ISL 468056|B.1|Egypt|2020-05-02	Africa|hCoV-19/South Africa/KRISP-0145/2020|EPI ISL 467495|B.1.106|South Africa|2020-05-30	0.0000672558	Africa
Africa|hCoV-19/Egypt/CUNCI-HGC016/2020|EPI ISL 468058|B.1|Egypt|2020-05-02	Africa|hCoV-19/South Africa/KRISP-0145/2020|EPI ISL 467495|B.1.106|South Africa|2020-05-30	0.0002021644	Africa
Africa|hCoV-19/Egypt/CUNCI-HGC021/2020|EPI ISL 468061|B.1|Egypt|2020-05-02	Africa|hCoV-19/South Africa/KRISP-0145/2020|EPI ISL 467495|B.1.106|South Africa|2020-05-30	0.0002020644	Africa
Africa|hCoV-19/Egypt/CUNCI-HGC023/2020|EPI ISL 468057|B.1.5|Egypt|2020-05-02	Africa|hCoV-19/South Africa/KRISP-0145/2020|EPI ISL 467495|B.1.106|South Africa|2020-05-30	0.0001008983	Africa
Africa|hCoV-19/Egypt/CUNCI-HGC028/2020|EPI ISL 468062|B.1|Egypt|2020-05-02	Africa|hCoV-19/South Africa/KRISP-0145/2020|EPI ISL 467495|B.1.106|South Africa|2020-05-30	0.0002695117	Africa
Africa|hCoV-19/Egypt/CUNCI-HGC3I011/2020|EPI ISL 479697|B.1|Egypt|2020-06-02	Africa|hCoV-19/South Africa/KRISP-0145/2020|EPI ISL 467495|B.1.106|South Africa|2020-05-30	0.0002016326	Africa
Africa|hCoV-19/Egypt/CUNCI-HGC3I012/2020|EPI ISL 479693|B.1.255|Egypt|2020-06-02	Africa|hCoV-19/South Africa/KRISP-0145/2020|EPI ISL 467495|B.1.106|South Africa|2020-05-30	0.0003360623	Africa
Africa|hCoV-19/Egypt/CUNCI-HGC3I013/2020|EPI ISL 479694|B.1.201|Egypt|2020-06-02	Africa|hCoV-19/South Africa/KRISP-0145/2020|EPI ISL 467495|B.1.106|South Africa|2020-05-30	0.0002688416	Africa
Africa|hCoV-19/Egypt/CUNCI-HGC3I014/2020|EPI ISL 479696|B.1.5|Egypt|2020-06-02	Africa|hCoV-19/South Africa/KRISP-0145/2020|EPI ISL 467495|B.1.106|South Africa|2020-05-30	0.0000672061	Africa
Africa|hCoV-19/Egypt/CUNCI-HGC3I02/2020|EPI ISL 479686|B.1|Egypt|2020-06-02	Africa|hCoV-19/South Africa/KRISP-0145/2020|EPI ISL 467495|B.1.106|South Africa|2020-05-30	0.0001680328	Africa
Africa|hCoV-19/Egypt/CUNCI-HGC3I023/2020|EPI ISL 479695|B.1.5|Egypt|2020-06-02	Africa|hCoV-19/South Africa/KRISP-0145/2020|EPI ISL 467495|B.1.106|South Africa|2020-05-30	0.0001008238	Africa
Africa|hCoV-19/Egypt/CUNCI-HGC3I025/2020|EPI ISL 479691|B.1|Egypt|2020-06-02	Africa|hCoV-19/South Africa/KRISP-0145/2020|EPI ISL 467495|B.1.106|South Africa|2020-05-30	0.0002352657	Africa
Africa|hCoV-19/Egypt/CUNCI-HGC3I03/2020|EPI ISL 479687|B.1|Egypt|2020-06-02	Africa|hCoV-19/South Africa/KRISP-0145/2020|EPI ISL 467495|B.1.106|South Africa|2020-05-30	0.0002016143	Africa
Africa|hCoV-19/Egypt/CUNCI-HGC3I05/2020|EPI ISL 479690|B.1|Egypt|2020-06-02	Africa|hCoV-19/South Africa/KRISP-0145/2020|EPI ISL 467495|B.1.106|South Africa|2020-05-30	0.0002016183	Africa
Africa|hCoV-19/Egypt/CUNCI-HGC3I06/2020|EPI ISL 479688|B.1|Egypt|2020-06-02	Africa|hCoV-19/South Africa/KRISP-0145/2020|EPI ISL 467495|B.1.106|South Africa|2020-05-30	0.0002016211	Africa
Africa|hCoV-19/Egypt/CUNCI-HGC3I08/2020|EPI ISL 479698|B.1|Egypt|2020-06-02	Africa|hCoV-19/South Africa/KRISP-0145/2020|EPI ISL 467495|B.1.106|South Africa|2020-05-30	0.0002016211	Africa
Africa|hCoV-19/Egypt/CUNCI-HGC3I09/2020|EPI ISL 479692|B.1|Egypt|2020-06-02	Africa|hCoV-19/South Africa/KRISP-0145/2020|EPI ISL 467495|B.1.106|South Africa|2020-05-30	0.0001344538	Africa
Africa|hCoV-19/Egypt/CUNCI-HGC4I003/2020|EPI ISL 479699|B.1.1.247|Egypt|2020-06-02	Africa|hCoV-19/South Africa/KRISP-0145/2020|EPI ISL 467495|B.1.106|South Africa|2020-05-30	0.0004033763	Africa
Africa|hCoV-19/Egypt/CUNCI-HGC4I004/2020|EPI ISL 479700|B.1.1.296|Egypt|2020-06-02	Africa|hCoV-19/South Africa/KRISP-0145/2020|EPI ISL 467495|B.1.106|South Africa|2020-05-30	0.0003024834	Africa
Africa|hCoV-19/Egypt/CUNCI-HGC4I015/2020|EPI ISL 479728|B.1.1.123|Egypt|2020-06-02	Africa|hCoV-19/South Africa/KRISP-0145/2020|EPI ISL 467495|B.1.106|South Africa|2020-05-30	0.0003361626	Africa
Africa|hCoV-19/Egypt/CUNCI-HGC4I022/2020|EPI ISL 479705|B.1.1|Egypt|2020-06-02	Africa|hCoV-19/South Africa/KRISP-0145/2020|EPI ISL 467495|B.1.106|South Africa|2020-05-30	0.0004369998	Africa
Africa|hCoV-19/Egypt/CUNCI-HGC4I023/2020|EPI ISL 479729|B.1.1.247|Egypt|2020-06-02	Africa|hCoV-19/South Africa/KRISP-0145/2020|EPI ISL 467495|B.1.106|South Africa|2020-05-30	0.0002689410	Africa
Africa|hCoV-19/Egypt/CUNCI-HGC4I025/2020|EPI ISL 479706|B.1.255|Egypt|2020-06-02	Africa|hCoV-19/South Africa/KRISP-0145/2020|EPI ISL 467495|B.1.106|South Africa|2020-05-30	0.0002688443	Africa
Africa|hCoV-19/Egypt/CUNCI-HGC4I026/2020|EPI ISL 479702|B.1|Egypt|2020-06-02	Africa|hCoV-19/South Africa/KRISP-0145/2020|EPI ISL 467495|B.1.106|South Africa|2020-05-30	0.0003363821	Africa
Africa|hCoV-19/Egypt/CUNCI-HGC4I029/2020|EPI ISL 479701|B.1.1.1|Egypt|2020-06-02	Africa|hCoV-19/South Africa/KRISP-0145/2020|EPI ISL 467495|B.1.106|South Africa|2020-05-30	0.0004706200	Africa
Africa|hCoV-19/Egypt/CUNCI-HGC4I030/2020|EPI ISL 479703|B.1|Egypt|2020-06-02	Africa|hCoV-19/South Africa/KRISP-0145/2020|EPI ISL 467495|B.1.106|South Africa|2020-05-30	0.0002688363	Africa
Africa|hCoV-19/Egypt/CUNCI-HGC4I031/2020|EPI ISL 479707|B.1.1.1|Egypt|2020-06-02	Africa|hCoV-19/South Africa/KRISP-0145/2020|EPI ISL 467495|B.1.106|South Africa|2020-05-30	0.0005378605	Africa
Africa|hCoV-19/Egypt/CUNCI-HGC4I032/2020|EPI ISL 479709|B.1.1|Egypt|2020-06-02	Africa|hCoV-19/South Africa/KRISP-0145/2020|EPI ISL 467495|B.1.106|South Africa|2020-05-30	0.0003027479	Africa
Africa|hCoV-19/Egypt/CUNCI-HGC4I033/2020|EPI ISL 479704|B.1|Egypt|2020-06-02	Africa|hCoV-19/South Africa/KRISP-0145/2020|EPI ISL 467495|B.1.106|South Africa|2020-05-30	0.0001680441	Africa
Africa|hCoV-19/Egypt/CUNCI-HGC4I034/2020|EPI ISL 479708|B.1.255|Egypt|2020-06-02	Africa|hCoV-19/South Africa/KRISP-0145/2020|EPI ISL 467495|B.1.106|South Africa|2020-05-30	0.0001344009	Africa
Africa|hCoV-19/Egypt/CUNCI-HGC5I001/2020|EPI ISL 479710|B.1.1|Egypt|2020-06-02	Africa|hCoV-19/South Africa/KRISP-0145/2020|EPI ISL 467495|B.1.106|South Africa|2020-05-30	0.0001680915	Africa
Africa|hCoV-19/Egypt/CUNCI-HGC5I003/2020|EPI ISL 479711|B.1|Egypt|2020-06-02	Africa|hCoV-19/South Africa/KRISP-0145/2020|EPI ISL 467495|B.1.106|South Africa|2020-05-30	0.0001680271	Africa
Africa|hCoV-19/Egypt/CUNCI-HGC5I010/2020|EPI ISL 479730|B.1.1|Egypt|2020-06-02	Africa|hCoV-19/South Africa/KRISP-0145/2020|EPI ISL 467495|B.1.106|South Africa|2020-05-30	0.0002353377	Africa
Africa|hCoV-19/Egypt/CUNCI-HGC5I011/2020|EPI ISL 479712|B.1.1|Egypt|2020-06-02	Africa|hCoV-19/South Africa/KRISP-0145/2020|EPI ISL 467495|B.1.106|South Africa|2020-05-30	0.0001680689	Africa
Africa|hCoV-19/Egypt/CUNCI-HGC5I012/2020|EPI ISL 479713|B.1.1|Egypt|2020-06-02	Africa|hCoV-19/South Africa/KRISP-0145/2020|EPI ISL 467495|B.1.106|South Africa|2020-05-30	0.0002016326	Africa
Africa|hCoV-19/Egypt/CUNCI-HGC5I014/2020|EPI ISL 479714|B.1.255|Egypt|2020-06-02	Africa|hCoV-19/South Africa/KRISP-0145/2020|EPI ISL 467495|B.1.106|South Africa|2020-05-30	0.0002688534	Africa
Africa|hCoV-19/Egypt/CUNCI-HGC5I015/2020|EPI ISL 475722|B.1.255|Egypt|2020-05-02	Africa|hCoV-19/South Africa/KRISP-0145/2020|EPI ISL 467495|B.1.106|South Africa|2020-05-30	0.0003362384	Africa
Africa|hCoV-19/Egypt/CUNCI-HGC5I016/2020|EPI ISL 479731|B.1|Egypt|2020-06-02	Africa|hCoV-19/South Africa/KRISP-0145/2020|EPI ISL 467495|B.1.106|South Africa|2020-05-30	0.0001680311	Africa
Africa|hCoV-19/Egypt/CUNCI-HGC5I022/2020|EPI ISL 479715|B.1.1|Egypt|2020-06-02	Africa|hCoV-19/South Africa/KRISP-0145/2020|EPI ISL 467495|B.1.106|South Africa|2020-05-30	0.0002352507	Africa
Africa|hCoV-19/Egypt/CUNCI-HGC5I025/2020|EPI ISL 479716|A|Egypt|2020-06-02	Africa|hCoV-19/South Africa/KRISP-0145/2020|EPI ISL 467495|B.1.106|South Africa|2020-05-30	0.0001010114	Africa
Africa|hCoV-19/Egypt/CUNCI-HGC5I026/2020|EPI ISL 479735|B.1.5|Egypt|2020-06-02	Africa|hCoV-19/South Africa/KRISP-0145/2020|EPI ISL 467495|B.1.106|South Africa|2020-05-30	0.0002689735	Africa
Africa|hCoV-19/Egypt/CUNCI-HGC5I029/2020|EPI ISL 479734|B.1|Egypt|2020-06-02	Africa|hCoV-19/South Africa/KRISP-0145/2020|EPI ISL 467495|B.1.106|South Africa|2020-05-30	0.0001680554	Africa
Africa|hCoV-19/Egypt/CUNCI-HGC5I030/2020|EPI ISL 479721|B.1.5|Egypt|2020-06-02	Africa|hCoV-19/South Africa/KRISP-0145/2020|EPI ISL 467495|B.1.106|South Africa|2020-05-30	0.0000672152	Africa
Africa|hCoV-19/Egypt/CUNCI-HGC5I033/2020|EPI ISL 479717|B.1.5|Egypt|2020-06-02	Africa|hCoV-19/South Africa/KRISP-0145/2020|EPI ISL 467495|B.1.106|South Africa|2020-05-30	0.0000672242	Africa
Africa|hCoV-19/Egypt/CUNCI-HGC5I034/2020|EPI ISL 479720|B.1.5|Egypt|2020-06-02	Africa|hCoV-19/South Africa/KRISP-0145/2020|EPI ISL 467495|B.1.106|South Africa|2020-05-30	0.0001344100	Africa
Africa|hCoV-19/Egypt/CUNCI-HGC6I002/2020|EPI ISL 479719|B.1.1.1|Egypt|2020-06-02	Africa|hCoV-19/South Africa/KRISP-0145/2020|EPI ISL 467495|B.1.106|South Africa|2020-05-30	0.0004369661	Africa
Africa|hCoV-19/Egypt/CUNCI-HGC6I003/2020|EPI ISL 479718|B.1.5|Egypt|2020-06-02	Africa|hCoV-19/South Africa/KRISP-0145/2020|EPI ISL 467495|B.1.106|South Africa|2020-05-30	0.0001680288	Africa
Africa|hCoV-19/Egypt/CUNCI-HGC6I007/2020|EPI ISL 479722|B.1|Egypt|2020-06-02	Africa|hCoV-19/South Africa/KRISP-0145/2020|EPI ISL 467495|B.1.106|South Africa|2020-05-30	0.0001344511	Africa
Africa|hCoV-19/Egypt/CUNCI-HGC6I010/2020|EPI ISL 478672|B.1|Egypt|2020-06-02	Africa|hCoV-19/South Africa/KRISP-0145/2020|EPI ISL 467495|B.1.106|South Africa|2020-05-30	0.0002688236	Africa
Africa|hCoV-19/Egypt/CUNCI-HGC6I011/2020|EPI ISL 479727|A|Egypt|2020-06-02	Africa|hCoV-19/South Africa/KRISP-0145/2020|EPI ISL 467495|B.1.106|South Africa|2020-05-30	0.0006051175	Africa
Africa|hCoV-19/Egypt/CUNCI-HGC6I015/2020|EPI ISL 479725|B.1.1|Egypt|2020-06-02	Africa|hCoV-19/South Africa/KRISP-0145/2020|EPI ISL 467495|B.1.106|South Africa|2020-05-30	0.0003360781	Africa
Africa|hCoV-19/Egypt/CUNCI-HGC6I016/2020|EPI ISL 475723|B.1.247|Egypt|2020-06-02	Africa|hCoV-19/South Africa/KRISP-0145/2020|EPI ISL 467495|B.1.106|South Africa|2020-05-30	0.0003699992	Africa
Africa|hCoV-19/Egypt/CUNCI-HGC6I024/2020|EPI ISL 479732|B.1.1.247|Egypt|2020-06-02	Africa|hCoV-19/South Africa/KRISP-0145/2020|EPI ISL 467495|B.1.106|South Africa|2020-05-30	0.0003028264	Africa
Africa|hCoV-19/Egypt/CUNCI-HGC6I026/2020|EPI ISL 479724|B.1.1.1|Egypt|2020-06-02	Africa|hCoV-19/South Africa/KRISP-0145/2020|EPI ISL 467495|B.1.106|South Africa|2020-05-30	0.0004705883	Africa
Africa|hCoV-19/Egypt/CUNCI-HGC6I029/2020|EPI ISL 477161|B.1.255|Egypt|2020-06-02	Africa|hCoV-19/South Africa/KRISP-0145/2020|EPI ISL 467495|B.1.106|South Africa|2020-05-30	0.0002688353	Africa
Africa|hCoV-19/Egypt/CUNCI-HGC6I031/2020|EPI ISL 475724|B.1.1.1|Egypt|2020-06-02	Africa|hCoV-19/South Africa/KRISP-0145/2020|EPI ISL 467495|B.1.106|South Africa|2020-05-30	0.0004372350	Africa
Africa|hCoV-19/Egypt/CUNCI-HGC6I032/2020|EPI ISL 479733|B.1.1.1|Egypt|2020-06-02	Africa|hCoV-19/South Africa/KRISP-0145/2020|EPI ISL 467495|B.1.106|South Africa|2020-05-30	0.0004370248	Africa
Africa|hCoV-19/Egypt/CUNCI-HGC6I033/2020|EPI ISL 479723|B.1.1.1|Egypt|2020-06-02	Africa|hCoV-19/South Africa/KRISP-0145/2020|EPI ISL 467495|B.1.106|South Africa|2020-05-30	0.0004370058	Africa
Africa|hCoV-19/Egypt/CUNCI-HGC7I01/2020|EPI ISL 529141|B.1|Egypt|2020-07-19	Africa|hCoV-19/South Africa/KRISP-0145/2020|EPI ISL 467495|B.1.106|South Africa|2020-05-30	0.0003024895	Africa
Africa|hCoV-19/Egypt/CUNCI-HGC7I02/2020|EPI ISL 529142|A|Egypt|2020-07-19	Africa|hCoV-19/South Africa/KRISP-0145/2020|EPI ISL 467495|B.1.106|South Africa|2020-05-30	0.0005715267	Africa
Africa|hCoV-19/Egypt/CUNCI-HGC7I07/2020|EPI ISL 529145|B.1|Egypt|2020-07-19	Africa|hCoV-19/South Africa/KRISP-0145/2020|EPI ISL 467495|B.1.106|South Africa|2020-05-30	0.0002688805	Africa
Africa|hCoV-19/Egypt/EGY-020/2020|EPI ISL 526975|B.1|Egypt|2020-08-14	Africa|hCoV-19/South Africa/KRISP-0145/2020|EPI ISL 467495|B.1.106|South Africa|2020-05-30	0.0002688416	Africa
Africa|hCoV-19/Egypt/EGY-041/2020|EPI ISL 526997|B.1|Egypt|2020-08-22	Africa|hCoV-19/South Africa/KRISP-0145/2020|EPI ISL 467495|B.1.106|South Africa|2020-05-30	0.0002688416	Africa
Africa|hCoV-19/Egypt/EGY-S031/2020|EPI ISL 526986|B.1|Egypt|2020-08-17	Africa|hCoV-19/South Africa/KRISP-0145/2020|EPI ISL 467495|B.1.106|South Africa|2020-05-30	0.0002688416	Africa
Africa|hCoV-19/Egypt/HCoV2-Egy-002/2020|EPI ISL 510532|B.1|Egypt|2020-06-02	Africa|hCoV-19/South Africa/KRISP-0145/2020|EPI ISL 467495|B.1.106|South Africa|2020-05-30	0.0002688416	Africa
Africa|hCoV-19/Egypt/MASRI-005/2020|EPI ISL 482759|B.1|Egypt|2020-04-30	Africa|hCoV-19/South Africa/KRISP-0145/2020|EPI ISL 467495|B.1.106|South Africa|2020-05-30	0.0001343983	Africa
Africa|hCoV-19/Egypt/MASRI-007/2020|EPI ISL 482760|B.1|Egypt|2020-04-28	Africa|hCoV-19/South Africa/KRISP-0145/2020|EPI ISL 467495|B.1.106|South Africa|2020-05-30	0.0002017383	Africa
Africa|hCoV-19/Egypt/MASRI-008/2020|EPI ISL 482761|B.1|Egypt|2020-04-30	Africa|hCoV-19/South Africa/KRISP-0145/2020|EPI ISL 467495|B.1.106|South Africa|2020-05-30	0.0001352035	Africa
Africa|hCoV-19/Egypt/MASRI-009/2020|EPI ISL 483035|A|Egypt|2020-04-30	Africa|hCoV-19/South Africa/KRISP-0145/2020|EPI ISL 467495|B.1.106|South Africa|2020-05-30	0.0004369339	Africa
Africa|hCoV-19/Egypt/MASRI-011/2020|EPI ISL 482762|B.1|Egypt|2020-05-05	Africa|hCoV-19/South Africa/KRISP-0145/2020|EPI ISL 467495|B.1.106|South Africa|2020-05-30	0.0002016502	Africa
Africa|hCoV-19/Egypt/MASRI-012/2020|EPI ISL 482763|B.1|Egypt|2020-05-05	Africa|hCoV-19/South Africa/KRISP-0145/2020|EPI ISL 467495|B.1.106|South Africa|2020-05-30	0.0001007967	Africa
Africa|hCoV-19/Egypt/MASRI-014/2020|EPI ISL 482765|B.1|Egypt|2020-04-30	Africa|hCoV-19/South Africa/KRISP-0145/2020|EPI ISL 467495|B.1.106|South Africa|2020-05-30	0.0003361255	Africa
Africa|hCoV-19/Egypt/MASRI-015/2020|EPI ISL 482766|B.1.36|Egypt|2020-05-11	Africa|hCoV-19/South Africa/KRISP-0145/2020|EPI ISL 467495|B.1.106|South Africa|2020-05-30	0.0004033126	Africa
Africa|hCoV-19/Egypt/MASRI-016/2020|EPI ISL 482767|B.1|Egypt|2020-05-11	Africa|hCoV-19/South Africa/KRISP-0145/2020|EPI ISL 467495|B.1.106|South Africa|2020-05-30	0.0003363515	Africa
Africa|hCoV-19/Egypt/MASRI-018/2020|EPI ISL 483036|A|Egypt|2020-05-10	Africa|hCoV-19/South Africa/KRISP-0145/2020|EPI ISL 467495|B.1.106|South Africa|2020-05-30	0.0005754917	Africa
Africa|hCoV-19/Egypt/MASRI-020/2020|EPI ISL 483037|B.1|Egypt|2020-05-13	Africa|hCoV-19/South Africa/KRISP-0145/2020|EPI ISL 467495|B.1.106|South Africa|2020-05-30	0.0004074664	Africa
Africa|hCoV-19/Egypt/MASRI-022/2020|EPI ISL 482768|B.1.255|Egypt|2020-05-13	Africa|hCoV-19/South Africa/KRISP-0145/2020|EPI ISL 467495|B.1.106|South Africa|2020-05-30	0.0003366025	Africa
Africa|hCoV-19/Egypt/MASRI-023/2020|EPI ISL 482769|B.1|Egypt|2020-05-11	Africa|hCoV-19/South Africa/KRISP-0145/2020|EPI ISL 467495|B.1.106|South Africa|2020-05-30	0.0001345514	Africa
Africa|hCoV-19/Egypt/MASRI-024/2020|EPI ISL 482770|B.1|Egypt|2020-05-11	Africa|hCoV-19/South Africa/KRISP-0145/2020|EPI ISL 467495|B.1.106|South Africa|2020-05-30	0.0002016163	Africa
Africa|hCoV-19/Egypt/MASRI-025/2020|EPI ISL 482771|B.1|Egypt|2020-05-10	Africa|hCoV-19/South Africa/KRISP-0145/2020|EPI ISL 467495|B.1.106|South Africa|2020-05-30	0.0003362192	Africa
Africa|hCoV-19/Egypt/MASRI-026/2020|EPI ISL 482772|B.1|Egypt|2020-05-10	Africa|hCoV-19/South Africa/KRISP-0145/2020|EPI ISL 467495|B.1.106|South Africa|2020-05-30	0.0002688831	Africa
Africa|hCoV-19/Egypt/MASRI-027/2020|EPI ISL 482773|B.1.1.123|Egypt|2020-05-08	Africa|hCoV-19/South Africa/KRISP-0145/2020|EPI ISL 467495|B.1.106|South Africa|2020-05-30	0.0002694183	Africa
Africa|hCoV-19/Egypt/MASRI-028/2020|EPI ISL 483038|B.1|Egypt|2020-05-13	Africa|hCoV-19/South Africa/KRISP-0145/2020|EPI ISL 467495|B.1.106|South Africa|2020-05-30	0.0002688390	Africa
Africa|hCoV-19/Egypt/MASRI-029/2020|EPI ISL 482774|B.1|Egypt|2020-05-13	Africa|hCoV-19/South Africa/KRISP-0145/2020|EPI ISL 467495|B.1.106|South Africa|2020-05-30	0.0002016231	Africa
Africa|hCoV-19/Egypt/MASRI-10/2020|EPI ISL 475752|B.1.255|Egypt|2020-05	Africa|hCoV-19/South Africa/KRISP-0145/2020|EPI ISL 467495|B.1.106|South Africa|2020-05-30	0.0003025403	Africa
Africa|hCoV-19/Egypt/MASRI-11/2020|EPI ISL 475753|B.1.36|Egypt|2020-05	Africa|hCoV-19/South Africa/KRISP-0145/2020|EPI ISL 467495|B.1.106|South Africa|2020-05-30	0.0004369264	Africa
Africa|hCoV-19/Egypt/MASRI-14/2020|EPI ISL 475749|B.1|Egypt|2020-05	Africa|hCoV-19/South Africa/KRISP-0145/2020|EPI ISL 467495|B.1.106|South Africa|2020-05-30	0.0001680158	Africa
Africa|hCoV-19/Egypt/MASRI-15/2020|EPI ISL 475750|B.1.1|Egypt|2020-05	Africa|hCoV-19/South Africa/KRISP-0145/2020|EPI ISL 467495|B.1.106|South Africa|2020-05-30	0.0005074489	Africa
Africa|hCoV-19/Egypt/MASRI-2/2020|EPI ISL 475745|B.1|Egypt|2020-05	Africa|hCoV-19/South Africa/KRISP-0145/2020|EPI ISL 467495|B.1.106|South Africa|2020-05-30	0.0002016095	Africa
Africa|hCoV-19/Egypt/MASRI-3/2020|EPI ISL 475746|A|Egypt|2020-05	Africa|hCoV-19/South Africa/KRISP-0145/2020|EPI ISL 467495|B.1.106|South Africa|2020-05-30	0.0004705837	Africa
Africa|hCoV-19/Egypt/MASRI-6/2020|EPI ISL 475747|B.1.255|Egypt|2020-05	Africa|hCoV-19/South Africa/KRISP-0145/2020|EPI ISL 467495|B.1.106|South Africa|2020-05-30	0.0002016096	Africa
Africa|hCoV-19/Egypt/MASRI-9/2020|EPI ISL 475751|B.1.1.1|Egypt|2020-05	Africa|hCoV-19/South Africa/KRISP-0145/2020|EPI ISL 467495|B.1.106|South Africa|2020-05-30	0.0005716363	Africa
Africa|hCoV-19/Egypt/NRC-01/2020|EPI ISL 430820|B.1|Egypt|2020-03-18	Africa|hCoV-19/South Africa/KRISP-0145/2020|EPI ISL 467495|B.1.106|South Africa|2020-05-30	0.0001686869	Africa
Africa|hCoV-19/Egypt/NRC-03/2020|EPI ISL 430819|B.1.246|Egypt|2020-03-18	Africa|hCoV-19/South Africa/KRISP-0145/2020|EPI ISL 467495|B.1.106|South Africa|2020-05-30	0.0002022912	Africa
Africa|hCoV-19/Gabon/ITM-K011/2020|EPI ISL 539573|A|Gabon|2020-03-22	Africa|hCoV-19/South Africa/KRISP-0145/2020|EPI ISL 467495|B.1.106|South Africa|2020-05-30	0.0004033060	Africa
Africa|hCoV-19/Gabon/ITM-K023/2020|EPI ISL 539574|B.1.178|Gabon|2020-03-27	Africa|hCoV-19/South Africa/KRISP-0145/2020|EPI ISL 467495|B.1.106|South Africa|2020-05-30	0.0001680012	Africa
Africa|hCoV-19/Gabon/ITM-K027/2020|EPI ISL 539575|A|Gabon|2020-03-27	Africa|hCoV-19/South Africa/KRISP-0145/2020|EPI ISL 467495|B.1.106|South Africa|2020-05-30	0.0004032965	Africa
Africa|hCoV-19/Gabon/ITM-K028/2020|EPI ISL 539576|B.1.292|Gabon|2020-03-27	Africa|hCoV-19/South Africa/KRISP-0145/2020|EPI ISL 467495|B.1.106|South Africa|2020-05-30	0.0001680046	Africa
Africa|hCoV-19/Gambia/0214/2020|EPI ISL 471158|B.1|Gambia|2020-03-29	Africa|hCoV-19/South Africa/KRISP-0145/2020|EPI ISL 467495|B.1.106|South Africa|2020-05-30	0.0003366605	Africa
Africa|hCoV-19/Gambia/0268/2020|EPI ISL 471159|B.1.1|Gambia|2020-03-21	Africa|hCoV-19/South Africa/KRISP-0145/2020|EPI ISL 467495|B.1.106|South Africa|2020-05-30	0.0002035772	Africa
Africa|hCoV-19/Gambia/0278/2020|EPI ISL 471160|B.1.1|Gambia|2020-03-20	Africa|hCoV-19/South Africa/KRISP-0145/2020|EPI ISL 467495|B.1.106|South Africa|2020-05-30	0.0002038745	Africa
Africa|hCoV-19/Gambia/0528/2020|EPI ISL 471161|B.1.1.293|Gambia|2020-04-30	Africa|hCoV-19/South Africa/KRISP-0145/2020|EPI ISL 467495|B.1.106|South Africa|2020-05-30	0.0002412516	Africa
Africa|hCoV-19/Gambia/0531/2020|EPI ISL 471162|B.1.1.293|Gambia|2020-04-30	Africa|hCoV-19/South Africa/KRISP-0145/2020|EPI ISL 467495|B.1.106|South Africa|2020-05-30	0.0002412683	Africa
Africa|hCoV-19/Gambia/0536/2020|EPI ISL 471163|B.1.1.293|Gambia|2020-04-30	Africa|hCoV-19/South Africa/KRISP-0145/2020|EPI ISL 467495|B.1.106|South Africa|2020-05-30	0.0002352372	Africa
Africa|hCoV-19/Gambia/0547/2020|EPI ISL 471164|B.1.1.293|Gambia|2020-04-30	Africa|hCoV-19/South Africa/KRISP-0145/2020|EPI ISL 467495|B.1.106|South Africa|2020-05-30	0.0002356093	Africa
Africa|hCoV-19/Gambia/0548/2020|EPI ISL 471165|B.1.5|Gambia|2020-04-30	Africa|hCoV-19/South Africa/KRISP-0145/2020|EPI ISL 467495|B.1.106|South Africa|2020-05-30	0.0001043279	Africa
Africa|hCoV-19/Gambia/1090/2020|EPI ISL 471166|B.1.1|Gambia|2020-05-04	Africa|hCoV-19/South Africa/KRISP-0145/2020|EPI ISL 467495|B.1.106|South Africa|2020-05-30	0.0002710335	Africa
Africa|hCoV-19/Gambia/1094/2020|EPI ISL 471167|B.1.1.293|Gambia|2020-05-04	Africa|hCoV-19/South Africa/KRISP-0145/2020|EPI ISL 467495|B.1.106|South Africa|2020-05-30	0.0002352372	Africa
Africa|hCoV-19/Gambia/1251/2020|EPI ISL 471168|B.1.1.293|Gambia|2020-05-07	Africa|hCoV-19/South Africa/KRISP-0145/2020|EPI ISL 467495|B.1.106|South Africa|2020-05-30	0.0002412517	Africa
Africa|hCoV-19/Gambia/1264/2020|EPI ISL 471169|B.1.1|Gambia|2020-05-07	Africa|hCoV-19/South Africa/KRISP-0145/2020|EPI ISL 467495|B.1.106|South Africa|2020-05-30	0.0002033013	Africa
Africa|hCoV-19/Gambia/1271/2020|EPI ISL 471170|B.1.1|Gambia|2020-05-07	Africa|hCoV-19/South Africa/KRISP-0145/2020|EPI ISL 467495|B.1.106|South Africa|2020-05-30	0.0002035634	Africa
Africa|hCoV-19/Gambia/1277/2020|EPI ISL 471171|B.1.1.293|Gambia|2020-05-07	Africa|hCoV-19/South Africa/KRISP-0145/2020|EPI ISL 467495|B.1.106|South Africa|2020-05-30	0.0002352372	Africa
Africa|hCoV-19/Gambia/3668/2020|EPI ISL 560992|B.1.5.12|Gambia|2020-07-30	Africa|hCoV-19/South Africa/KRISP-0145/2020|EPI ISL 467495|B.1.106|South Africa|2020-05-30	0.0003385547	Africa
Africa|hCoV-19/Gambia/3670/2020|EPI ISL 560993|B.1.5.12|Gambia|2020-07-30	Africa|hCoV-19/South Africa/KRISP-0145/2020|EPI ISL 467495|B.1.106|South Africa|2020-05-30	0.0003413276	Africa
Africa|hCoV-19/Gambia/3671/2020|EPI ISL 560994|B.1.1.293|Gambia|2020-07-30	Africa|hCoV-19/South Africa/KRISP-0145/2020|EPI ISL 467495|B.1.106|South Africa|2020-05-30	0.0002031176	Africa
Africa|hCoV-19/Gambia/3673/2020|EPI ISL 560995|B.1.5|Gambia|2020-07-30	Africa|hCoV-19/South Africa/KRISP-0145/2020|EPI ISL 467495|B.1.106|South Africa|2020-05-30	0.0002031561	Africa
Africa|hCoV-19/Gambia/3676/2020|EPI ISL 560996|B.1.5|Gambia|2020-07-30	Africa|hCoV-19/South Africa/KRISP-0145/2020|EPI ISL 467495|B.1.106|South Africa|2020-05-30	0.0001033886	Africa
Africa|hCoV-19/Gambia/3678/2020|EPI ISL 560997|B.1.292|Gambia|2020-07-30	Africa|hCoV-19/South Africa/KRISP-0145/2020|EPI ISL 467495|B.1.106|South Africa|2020-05-30	0.0002016163	Africa
Africa|hCoV-19/Gambia/3679/2020|EPI ISL 560998|B.1.5.12|Gambia|2020-07-30	Africa|hCoV-19/South Africa/KRISP-0145/2020|EPI ISL 467495|B.1.106|South Africa|2020-05-30	0.0002730740	Africa
Africa|hCoV-19/Gambia/3680/2020|EPI ISL 560999|B.1.5|Gambia|2020-07-30	Africa|hCoV-19/South Africa/KRISP-0145/2020|EPI ISL 467495|B.1.106|South Africa|2020-05-30	0.0001034278	Africa
Africa|hCoV-19/Gambia/3683/2020|EPI ISL 561000|B.1.292|Gambia|2020-07-30	Africa|hCoV-19/South Africa/KRISP-0145/2020|EPI ISL 467495|B.1.106|South Africa|2020-05-30	0.0002352238	Africa
Africa|hCoV-19/Gambia/3703/2020|EPI ISL 561001|B.1.5.12|Gambia|2020-07-30	Africa|hCoV-19/South Africa/KRISP-0145/2020|EPI ISL 467495|B.1.106|South Africa|2020-05-30	0.0002688390	Africa
Africa|hCoV-19/Gambia/3717/2020|EPI ISL 561002|B.1.5|Gambia|2020-07-30	Africa|hCoV-19/South Africa/KRISP-0145/2020|EPI ISL 467495|B.1.106|South Africa|2020-05-30	0.0001365263	Africa
Africa|hCoV-19/Gambia/3724/2020|EPI ISL 561003|B.1.5.12|Gambia|2020-07-30	Africa|hCoV-19/South Africa/KRISP-0145/2020|EPI ISL 467495|B.1.106|South Africa|2020-05-30	0.0002688390	Africa
Africa|hCoV-19/Gambia/3725/2020|EPI ISL 561004|B.1.1.293|Gambia|2020-07-30	Africa|hCoV-19/South Africa/KRISP-0145/2020|EPI ISL 467495|B.1.106|South Africa|2020-05-30	0.0003697132	Africa
Africa|hCoV-19/Gambia/3728/2020|EPI ISL 561005|B.1.5|Gambia|2020-07-30	Africa|hCoV-19/South Africa/KRISP-0145/2020|EPI ISL 467495|B.1.106|South Africa|2020-05-30	0.0000703570	Africa
Africa|hCoV-19/Gambia/3729/2020|EPI ISL 561006|B.1.5.12|Gambia|2020-07-30	Africa|hCoV-19/South Africa/KRISP-0145/2020|EPI ISL 467495|B.1.106|South Africa|2020-05-30	0.0002016143	Africa
Africa|hCoV-19/Gambia/3732/2020|EPI ISL 561007|B.1.5|Gambia|2020-07-30	Africa|hCoV-19/South Africa/KRISP-0145/2020|EPI ISL 467495|B.1.106|South Africa|2020-05-30	0.0001366242	Africa
Africa|hCoV-19/Gambia/3735/2020|EPI ISL 561008|B.1.5|Gambia|2020-07-30	Africa|hCoV-19/South Africa/KRISP-0145/2020|EPI ISL 467495|B.1.106|South Africa|2020-05-30	0.0000689196	Africa
Africa|hCoV-19/Gambia/3737/2020|EPI ISL 561009|B.1.1.293|Gambia|2020-07-30	Africa|hCoV-19/South Africa/KRISP-0145/2020|EPI ISL 467495|B.1.106|South Africa|2020-05-30	0.0002689772	Africa
Africa|hCoV-19/Gambia/3741/2020|EPI ISL 561010|B.1.5.12|Gambia|2020-07-30	Africa|hCoV-19/South Africa/KRISP-0145/2020|EPI ISL 467495|B.1.106|South Africa|2020-05-30	0.0002047769	Africa
Africa|hCoV-19/Gambia/3743/2020|EPI ISL 561011|B.1.5.12|Gambia|2020-07-30	Africa|hCoV-19/South Africa/KRISP-0145/2020|EPI ISL 467495|B.1.106|South Africa|2020-05-30	0.0003360747	Africa
Africa|hCoV-19/Gambia/3749/2020|EPI ISL 561012|B.1.5.12|Gambia|2020-07-30	Africa|hCoV-19/South Africa/KRISP-0145/2020|EPI ISL 467495|B.1.106|South Africa|2020-05-30	0.0002688299	Africa
Africa|hCoV-19/Gambia/3761/2020|EPI ISL 561013|B.1.5.12|Gambia|2020-07-30	Africa|hCoV-19/South Africa/KRISP-0145/2020|EPI ISL 467495|B.1.106|South Africa|2020-05-30	0.0002688299	Africa
Africa|hCoV-19/Gambia/3772/2020|EPI ISL 561025|B.1.5|Gambia|2020-07-30	Africa|hCoV-19/South Africa/KRISP-0145/2020|EPI ISL 467495|B.1.106|South Africa|2020-05-30	0.0001045231	Africa
Africa|hCoV-19/Gambia/GC19-015/2020|EPI ISL 428855|B.1.1.8|Gambia|2020-03-17	Africa|hCoV-19/South Africa/KRISP-0145/2020|EPI ISL 467495|B.1.106|South Africa|2020-05-30	0.0002352270	Africa
Africa|hCoV-19/Gambia/GC19-026/2020|EPI ISL 428856|B.6|Gambia|2020-03-21	Africa|hCoV-19/South Africa/KRISP-0145/2020|EPI ISL 467495|B.1.106|South Africa|2020-05-30	0.0003696797	Africa
Africa|hCoV-19/Gambia/GC19-029/2020|EPI ISL 428857|B.1|Gambia|2020-04-20	Africa|hCoV-19/South Africa/KRISP-0145/2020|EPI ISL 467495|B.1.106|South Africa|2020-05-30	0.0001680119	Africa
Africa|hCoV-19/Gambia/GC19-0479/2020|EPI ISL 561015|B.1.1.293|Gambia|2020-04-29	Africa|hCoV-19/South Africa/KRISP-0145/2020|EPI ISL 467495|B.1.106|South Africa|2020-05-30	0.0002458857	Africa
Africa|hCoV-19/Gambia/GC19-0544/2020|EPI ISL 561016|B.1.5|Gambia|2020-05-01	Africa|hCoV-19/South Africa/KRISP-0145/2020|EPI ISL 467495|B.1.106|South Africa|2020-05-30	0.0001049031	Africa
Africa|hCoV-19/Gambia/GC19-1385/2020|EPI ISL 561018|B.1.5|Gambia|2020-05-12	Africa|hCoV-19/South Africa/KRISP-0145/2020|EPI ISL 467495|B.1.106|South Africa|2020-05-30	0.0001060487	Africa
Africa|hCoV-19/Gambia/GC19-1503/2020|EPI ISL 561021|B.1.1|Gambia|2020-05-14	Africa|hCoV-19/South Africa/KRISP-0145/2020|EPI ISL 467495|B.1.106|South Africa|2020-05-30	0.0003024596	Africa
Africa|hCoV-19/Gambia/GC19-1527/2020|EPI ISL 561022|B.1.1.293|Gambia|2020-05-16	Africa|hCoV-19/South Africa/KRISP-0145/2020|EPI ISL 467495|B.1.106|South Africa|2020-05-30	0.0002352609	Africa
Africa|hCoV-19/Gambia/GC19-1533/2020|EPI ISL 561023|B.1.1.264|Gambia|2020-05-16	Africa|hCoV-19/South Africa/KRISP-0145/2020|EPI ISL 467495|B.1.106|South Africa|2020-05-30	0.0002437716	Africa
Africa|hCoV-19/Gambia/GC19-1572/2020|EPI ISL 561014|B.1.1|Gambia|2020-05-20	Africa|hCoV-19/South Africa/KRISP-0145/2020|EPI ISL 467495|B.1.106|South Africa|2020-05-30	0.0002091904	Africa
Africa|hCoV-19/Gambia/GC19-1575/2020|EPI ISL 561026|B.1.1|Gambia|2020-05-20	Africa|hCoV-19/South Africa/KRISP-0145/2020|EPI ISL 467495|B.1.106|South Africa|2020-05-30	0.0002081908	Africa
Africa|hCoV-19/Gambia/GC19-1606/2020|EPI ISL 561027|B.1.1|Gambia|2020-05-20	Africa|hCoV-19/South Africa/KRISP-0145/2020|EPI ISL 467495|B.1.106|South Africa|2020-05-30	0.0002437797	Africa
Africa|hCoV-19/Gambia/GC19-1706/2020|EPI ISL 561028|B.1.5|Gambia|2020-05-22	Africa|hCoV-19/South Africa/KRISP-0145/2020|EPI ISL 467495|B.1.106|South Africa|2020-05-30	0.0001049616	Africa
Africa|hCoV-19/Gambia/GC19-1814/2020|EPI ISL 561032|B.1.5|Gambia|2020-05-28	Africa|hCoV-19/South Africa/KRISP-0145/2020|EPI ISL 467495|B.1.106|South Africa|2020-05-30	0.0001060111	Africa
Africa|hCoV-19/Gambia/GC19-1818/2020|EPI ISL 561034|B.1.1|Gambia|2020-05-28	Africa|hCoV-19/South Africa/KRISP-0145/2020|EPI ISL 467495|B.1.106|South Africa|2020-05-30	0.0003024797	Africa
Africa|hCoV-19/Gambia/GC19-1983/2020|EPI ISL 561038|B.1.1|Gambia|2020-06-07	Africa|hCoV-19/South Africa/KRISP-0145/2020|EPI ISL 467495|B.1.106|South Africa|2020-05-30	0.0003024702	Africa
Africa|hCoV-19/Gambia/GC19-2197/2020|EPI ISL 561040|B.1.292|Gambia|2020-06-26	Africa|hCoV-19/South Africa/KRISP-0145/2020|EPI ISL 467495|B.1.106|South Africa|2020-05-30	0.0002032483	Africa
Africa|hCoV-19/Gambia/GC19-2427/2020|EPI ISL 561105|B.1.1.293|Gambia|2020-07-21	Africa|hCoV-19/South Africa/KRISP-0145/2020|EPI ISL 467495|B.1.106|South Africa|2020-05-30	0.0002352712	Africa
Africa|hCoV-19/Gambia/GC19-2443/2020|EPI ISL 561106|B.1.5|Gambia|2020-07-21	Africa|hCoV-19/South Africa/KRISP-0145/2020|EPI ISL 467495|B.1.106|South Africa|2020-05-30	0.0000706952	Africa
Africa|hCoV-19/Gambia/GC19-2450/2020|EPI ISL 561107|B.1.5.12|Gambia|2020-07-21	Africa|hCoV-19/South Africa/KRISP-0145/2020|EPI ISL 467495|B.1.106|South Africa|2020-05-30	0.0002688426	Africa
Africa|hCoV-19/Gambia/GC19-2459/2020|EPI ISL 561108|B.1.1.293|Gambia|2020-07-21	Africa|hCoV-19/South Africa/KRISP-0145/2020|EPI ISL 467495|B.1.106|South Africa|2020-05-30	0.0002032738	Africa
Africa|hCoV-19/Gambia/GC19-2469/2020|EPI ISL 561109|B.1.5|Gambia|2020-07-21	Africa|hCoV-19/South Africa/KRISP-0145/2020|EPI ISL 467495|B.1.106|South Africa|2020-05-30	0.0000689267	Africa
Africa|hCoV-19/Gambia/GC19-2473/2020|EPI ISL 561110|B.1.5.12|Gambia|2020-07-21	Africa|hCoV-19/South Africa/KRISP-0145/2020|EPI ISL 467495|B.1.106|South Africa|2020-05-30	0.0003024672	Africa
Africa|hCoV-19/Gambia/GC19-2498/2020|EPI ISL 561111|B.1.292|Gambia|2020-07-21	Africa|hCoV-19/South Africa/KRISP-0145/2020|EPI ISL 467495|B.1.106|South Africa|2020-05-30	0.0002352159	Africa
Africa|hCoV-19/Gambia/GC19-2525/2020|EPI ISL 561113|B.1.1.293|Gambia|2020-07-21	Africa|hCoV-19/South Africa/KRISP-0145/2020|EPI ISL 467495|B.1.106|South Africa|2020-05-30	0.0003024672	Africa
Africa|hCoV-19/Gambia/GC19-2526/2020|EPI ISL 561114|B.1.5.12|Gambia|2020-07-21	Africa|hCoV-19/South Africa/KRISP-0145/2020|EPI ISL 467495|B.1.106|South Africa|2020-05-30	0.0003024733	Africa
Africa|hCoV-19/Gambia/GC19-2629/2020|EPI ISL 561123|B.1.5.12|Gambia|2020-07-21	Africa|hCoV-19/South Africa/KRISP-0145/2020|EPI ISL 467495|B.1.106|South Africa|2020-05-30	0.0002710281	Africa
Africa|hCoV-19/Gambia/GC19-2632/2020|EPI ISL 561124|B.1.5.12|Gambia|2020-07-21	Africa|hCoV-19/South Africa/KRISP-0145/2020|EPI ISL 467495|B.1.106|South Africa|2020-05-30	0.0002708263	Africa
Africa|hCoV-19/Gambia/GC19-2638/2020|EPI ISL 561126|B.1.5.12|Gambia|2020-07-21	Africa|hCoV-19/South Africa/KRISP-0145/2020|EPI ISL 467495|B.1.106|South Africa|2020-05-30	0.0002427885	Africa
Africa|hCoV-19/Gambia/GC19-2652/2020|EPI ISL 561128|B.1.5.12|Gambia|2020-07-21	Africa|hCoV-19/South Africa/KRISP-0145/2020|EPI ISL 467495|B.1.106|South Africa|2020-05-30	0.0001680915	Africa
Africa|hCoV-19/Gambia/GC19-2654/2020|EPI ISL 561130|B.1.292|Gambia|2020-07-21	Africa|hCoV-19/South Africa/KRISP-0145/2020|EPI ISL 467495|B.1.106|South Africa|2020-05-30	0.0002688507	Africa
Africa|hCoV-19/Gambia/GC19-2663/2020|EPI ISL 561133|B.1.1.293|Gambia|2020-07-21	Africa|hCoV-19/South Africa/KRISP-0145/2020|EPI ISL 467495|B.1.106|South Africa|2020-05-30	0.0003360815	Africa
Africa|hCoV-19/Gambia/GC19-2707/2020|EPI ISL 561134|B.1.1.293|Gambia|2020-07-21	Africa|hCoV-19/South Africa/KRISP-0145/2020|EPI ISL 467495|B.1.106|South Africa|2020-05-30	0.0002708409	Africa
Africa|hCoV-19/Gambia/GC19-2711/2020|EPI ISL 561135|B.1.5.12|Gambia|2020-07-21	Africa|hCoV-19/South Africa/KRISP-0145/2020|EPI ISL 467495|B.1.106|South Africa|2020-05-30	0.0002352112	Africa
Africa|hCoV-19/Gambia/GC19-2730/2020|EPI ISL 561136|B.1.5.12|Gambia|2020-07-21	Africa|hCoV-19/South Africa/KRISP-0145/2020|EPI ISL 467495|B.1.106|South Africa|2020-05-30	0.0003724402	Africa
Africa|hCoV-19/Gambia/GC19-2731/2020|EPI ISL 561137|B.1.1.293|Gambia|2020-07-21	Africa|hCoV-19/South Africa/KRISP-0145/2020|EPI ISL 467495|B.1.106|South Africa|2020-05-30	0.0003024875	Africa
Africa|hCoV-19/Gambia/GC19-2828/2020|EPI ISL 561150|B.1.361|Gambia|2020-07-24	Africa|hCoV-19/South Africa/KRISP-0145/2020|EPI ISL 467495|B.1.106|South Africa|2020-05-30	0.0002352419	Africa
Africa|hCoV-19/Gambia/GC19-2842/2020|EPI ISL 561151|B.1.1|Gambia|2020-07-24	Africa|hCoV-19/South Africa/KRISP-0145/2020|EPI ISL 467495|B.1.106|South Africa|2020-05-30	0.0003697256	Africa
Africa|hCoV-19/Gambia/GC19-2898/2020|EPI ISL 561153|B.1.5.12|Gambia|2020-07-24	Africa|hCoV-19/South Africa/KRISP-0145/2020|EPI ISL 467495|B.1.106|South Africa|2020-05-30	0.0002352270	Africa
Africa|hCoV-19/Gambia/GC19-2904/2020|EPI ISL 561154|B.1.1|Gambia|2020-07-24	Africa|hCoV-19/South Africa/KRISP-0145/2020|EPI ISL 467495|B.1.106|South Africa|2020-05-30	0.0003697132	Africa
Africa|hCoV-19/Gambia/GC19-2947/2020|EPI ISL 561155|B.1.5.12|Gambia|2020-07-24	Africa|hCoV-19/South Africa/KRISP-0145/2020|EPI ISL 467495|B.1.106|South Africa|2020-05-30	0.0002688299	Africa
Africa|hCoV-19/Gambia/GC19-2973/2020|EPI ISL 561156|B.1.1.293|Gambia|2020-07-24	Africa|hCoV-19/South Africa/KRISP-0145/2020|EPI ISL 467495|B.1.106|South Africa|2020-05-30	0.0002688480	Africa
Africa|hCoV-19/Gambia/GC19-2977/2020|EPI ISL 561157|B.1.1.293|Gambia|2020-07-24	Africa|hCoV-19/South Africa/KRISP-0145/2020|EPI ISL 467495|B.1.106|South Africa|2020-05-30	0.0002688570	Africa
Africa|hCoV-19/Gambia/GC19-2985/2020|EPI ISL 561158|B.1.5.12|Gambia|2020-07-24	Africa|hCoV-19/South Africa/KRISP-0145/2020|EPI ISL 467495|B.1.106|South Africa|2020-05-30	0.0001680012	Africa
Africa|hCoV-19/Gambia/GC19-2991/2020|EPI ISL 561159|B.1.1|Gambia|2020-07-24	Africa|hCoV-19/South Africa/KRISP-0145/2020|EPI ISL 467495|B.1.106|South Africa|2020-05-30	0.0002352633	Africa
Africa|hCoV-19/Gambia/GC19-3064/2020|EPI ISL 561160|B.1.1|Gambia|2020-07-25	Africa|hCoV-19/South Africa/KRISP-0145/2020|EPI ISL 467495|B.1.106|South Africa|2020-05-30	0.0003697380	Africa
Africa|hCoV-19/Gambia/GC19-3065/2020|EPI ISL 561161|B.1.5.12|Gambia|2020-07-25	Africa|hCoV-19/South Africa/KRISP-0145/2020|EPI ISL 467495|B.1.106|South Africa|2020-05-30	0.0003076041	Africa
Africa|hCoV-19/Gambia/GC19-3081/2020|EPI ISL 561162|B.1.1|Gambia|2020-07-25	Africa|hCoV-19/South Africa/KRISP-0145/2020|EPI ISL 467495|B.1.106|South Africa|2020-05-30	0.0003697255	Africa
Africa|hCoV-19/Gambia/GC19-3085/2020|EPI ISL 561163|B.1.1.293|Gambia|2020-07-25	Africa|hCoV-19/South Africa/KRISP-0145/2020|EPI ISL 467495|B.1.106|South Africa|2020-05-30	0.0002031403	Africa
Africa|hCoV-19/Gambia/GC19-3087/2020|EPI ISL 561041|B.1.292|Gambia|2020-07-25	Africa|hCoV-19/South Africa/KRISP-0145/2020|EPI ISL 467495|B.1.106|South Africa|2020-05-30	0.0002688236	Africa
Africa|hCoV-19/Gambia/GC19-3099/2020|EPI ISL 561164|B.1.1.242|Gambia|2020-07-25	Africa|hCoV-19/South Africa/KRISP-0145/2020|EPI ISL 467495|B.1.106|South Africa|2020-05-30	0.0003360861	Africa
Africa|hCoV-19/Gambia/GC19-3110/2020|EPI ISL 561165|B.1.1.293|Gambia|2020-07-25	Africa|hCoV-19/South Africa/KRISP-0145/2020|EPI ISL 467495|B.1.106|South Africa|2020-05-30	0.0003024702	Africa
Africa|hCoV-19/Gambia/GC19-3112/2020|EPI ISL 561166|B.1|Gambia|2020-07-25	Africa|hCoV-19/South Africa/KRISP-0145/2020|EPI ISL 467495|B.1.106|South Africa|2020-05-30	0.0003360556	Africa
Africa|hCoV-19/Gambia/GC19-3113/2020|EPI ISL 561167|B.1.1.293|Gambia|2020-07-25	Africa|hCoV-19/South Africa/KRISP-0145/2020|EPI ISL 467495|B.1.106|South Africa|2020-05-30	0.0002688480	Africa
Africa|hCoV-19/Gambia/GC19-3114/2020|EPI ISL 561168|B.1.1|Gambia|2020-07-25	Africa|hCoV-19/South Africa/KRISP-0145/2020|EPI ISL 467495|B.1.106|South Africa|2020-05-30	0.0003697132	Africa
Africa|hCoV-19/Gambia/GC19-3135/2020|EPI ISL 561169|B.1.5.12|Gambia|2020-07-27	Africa|hCoV-19/South Africa/KRISP-0145/2020|EPI ISL 467495|B.1.106|South Africa|2020-05-30	0.0001692521	Africa
Africa|hCoV-19/Gambia/GC19-3140/2020|EPI ISL 561042|B.1.5.12|Gambia|2020-07-27	Africa|hCoV-19/South Africa/KRISP-0145/2020|EPI ISL 467495|B.1.106|South Africa|2020-05-30	0.0003360961	Africa
Africa|hCoV-19/Gambia/GC19-3145/2020|EPI ISL 561170|B.1.1|Gambia|2020-07-27	Africa|hCoV-19/South Africa/KRISP-0145/2020|EPI ISL 467495|B.1.106|South Africa|2020-05-30	0.0003697256	Africa
Africa|hCoV-19/Gambia/GC19-3146/2020|EPI ISL 561171|B.1.5.12|Gambia|2020-07-27	Africa|hCoV-19/South Africa/KRISP-0145/2020|EPI ISL 467495|B.1.106|South Africa|2020-05-30	0.0001693054	Africa
Africa|hCoV-19/Gambia/GC19-3165/2020|EPI ISL 561043|B.1.1.293|Gambia|2020-07-27	Africa|hCoV-19/South Africa/KRISP-0145/2020|EPI ISL 467495|B.1.106|South Africa|2020-05-30	0.0002688480	Africa
Africa|hCoV-19/Gambia/GC19-3166/2020|EPI ISL 561044|B.1.5.12|Gambia|2020-07-27	Africa|hCoV-19/South Africa/KRISP-0145/2020|EPI ISL 467495|B.1.106|South Africa|2020-05-30	0.0001692464	Africa
Africa|hCoV-19/Gambia/GC19-3189/2020|EPI ISL 561045|B.1.5|Gambia|2020-07-27	Africa|hCoV-19/South Africa/KRISP-0145/2020|EPI ISL 467495|B.1.106|South Africa|2020-05-30	0.0001025452	Africa
Africa|hCoV-19/Gambia/GC19-3192/2020|EPI ISL 561046|B.1.5|Gambia|2020-07-27	Africa|hCoV-19/South Africa/KRISP-0145/2020|EPI ISL 467495|B.1.106|South Africa|2020-05-30	0.0001354305	Africa
Africa|hCoV-19/Gambia/GC19-3193/2020|EPI ISL 561047|B.1.5.12|Gambia|2020-07-27	Africa|hCoV-19/South Africa/KRISP-0145/2020|EPI ISL 467495|B.1.106|South Africa|2020-05-30	0.0001692406	Africa
Africa|hCoV-19/Gambia/GC19-3208/2020|EPI ISL 561048|B.1.5.12|Gambia|2020-07-27	Africa|hCoV-19/South Africa/KRISP-0145/2020|EPI ISL 467495|B.1.106|South Africa|2020-05-30	0.0002369866	Africa
Africa|hCoV-19/Gambia/GC19-3209/2020|EPI ISL 561049|B.1.5.12|Gambia|2020-07-27	Africa|hCoV-19/South Africa/KRISP-0145/2020|EPI ISL 467495|B.1.106|South Africa|2020-05-30	0.0001354081	Africa
Africa|hCoV-19/Gambia/GC19-3210/2020|EPI ISL 561050|B.1.5.12|Gambia|2020-07-27	Africa|hCoV-19/South Africa/KRISP-0145/2020|EPI ISL 467495|B.1.106|South Africa|2020-05-30	0.0001387305	Africa
Africa|hCoV-19/Gambia/GC19-3214/2020|EPI ISL 561051|B.1.1.293|Gambia|2020-07-27	Africa|hCoV-19/South Africa/KRISP-0145/2020|EPI ISL 467495|B.1.106|South Africa|2020-05-30	0.0001692801	Africa
Africa|hCoV-19/Gambia/GC19-3219/2020|EPI ISL 561052|B.1.5.12|Gambia|2020-07-27	Africa|hCoV-19/South Africa/KRISP-0145/2020|EPI ISL 467495|B.1.106|South Africa|2020-05-30	0.0001680238	Africa
Africa|hCoV-19/Gambia/GC19-3246/2020|EPI ISL 561053|B.1.5.12|Gambia|2020-07-27	Africa|hCoV-19/South Africa/KRISP-0145/2020|EPI ISL 467495|B.1.106|South Africa|2020-05-30	0.0001692612	Africa
Africa|hCoV-19/Gambia/GC19-3255/2020|EPI ISL 561054|B.1.177|Gambia|2020-07-27	Africa|hCoV-19/South Africa/KRISP-0145/2020|EPI ISL 467495|B.1.106|South Africa|2020-05-30	0.0001015688	Africa
Africa|hCoV-19/Gambia/GC19-3266/2020|EPI ISL 561055|B.1.5|Gambia|2020-07-27	Africa|hCoV-19/South Africa/KRISP-0145/2020|EPI ISL 467495|B.1.106|South Africa|2020-05-30	0.0000677043	Africa
Africa|hCoV-19/Gambia/GC19-3267/2020|EPI ISL 561056|B.1.5.12|Gambia|2020-07-27	Africa|hCoV-19/South Africa/KRISP-0145/2020|EPI ISL 467495|B.1.106|South Africa|2020-05-30	0.0001015550	Africa
Africa|hCoV-19/Gambia/GC19-3278/2020|EPI ISL 561058|B.1.5.12|Gambia|2020-07-27	Africa|hCoV-19/South Africa/KRISP-0145/2020|EPI ISL 467495|B.1.106|South Africa|2020-05-30	0.0001353911	Africa
Africa|hCoV-19/Gambia/GC19-3301/2020|EPI ISL 561059|B.1.5.12|Gambia|2020-07-27	Africa|hCoV-19/South Africa/KRISP-0145/2020|EPI ISL 467495|B.1.106|South Africa|2020-05-30	0.0001354049	Africa
Africa|hCoV-19/Gambia/GC19-3317/2020|EPI ISL 561060|B.1.5|Gambia|2020-07-27	Africa|hCoV-19/South Africa/KRISP-0145/2020|EPI ISL 467495|B.1.106|South Africa|2020-05-30	0.0001344448	Africa
Africa|hCoV-19/Gambia/GC19-3323/2020|EPI ISL 561061|B.1.5|Gambia|2020-07-27	Africa|hCoV-19/South Africa/KRISP-0145/2020|EPI ISL 467495|B.1.106|South Africa|2020-05-30	0.0001015732	Africa
Africa|hCoV-19/Gambia/GC19-3358/2020|EPI ISL 561062|B.1.1.293|Gambia|2020-07-27	Africa|hCoV-19/South Africa/KRISP-0145/2020|EPI ISL 467495|B.1.106|South Africa|2020-05-30	0.0003697131	Africa
Africa|hCoV-19/Gambia/GC19-3365/2020|EPI ISL 561063|B.1.5.12|Gambia|2020-07-27	Africa|hCoV-19/South Africa/KRISP-0145/2020|EPI ISL 467495|B.1.106|South Africa|2020-05-30	0.0002031156	Africa
Africa|hCoV-19/Gambia/GC19-3373/2020|EPI ISL 561064|B.1.5|Gambia|2020-07-27	Africa|hCoV-19/South Africa/KRISP-0145/2020|EPI ISL 467495|B.1.106|South Africa|2020-05-30	0.0000677043	Africa
Africa|hCoV-19/Gambia/GC19-3374/2020|EPI ISL 561065|B.1.5.12|Gambia|2020-07-27	Africa|hCoV-19/South Africa/KRISP-0145/2020|EPI ISL 467495|B.1.106|South Africa|2020-05-30	0.0001692464	Africa
Africa|hCoV-19/Gambia/GC19-3375/2020|EPI ISL 561066|B.1.5.12|Gambia|2020-07-27	Africa|hCoV-19/South Africa/KRISP-0145/2020|EPI ISL 467495|B.1.106|South Africa|2020-05-30	0.0001353911	Africa
Africa|hCoV-19/Gambia/GC19-3380/2020|EPI ISL 561067|B.1.5.12|Gambia|2020-07-27	Africa|hCoV-19/South Africa/KRISP-0145/2020|EPI ISL 467495|B.1.106|South Africa|2020-05-30	0.0001692578	Africa
Africa|hCoV-19/Gambia/GC19-3381/2020|EPI ISL 561068|B.1.5.12|Gambia|2020-07-27	Africa|hCoV-19/South Africa/KRISP-0145/2020|EPI ISL 467495|B.1.106|South Africa|2020-05-30	0.0003360668	Africa
Africa|hCoV-19/Gambia/GC19-3396/2020|EPI ISL 561069|B.1.5.12|Gambia|2020-07-27	Africa|hCoV-19/South Africa/KRISP-0145/2020|EPI ISL 467495|B.1.106|South Africa|2020-05-30	0.0003024540	Africa
Africa|hCoV-19/Gambia/GC19-3398/2020|EPI ISL 561070|B.1.1.242|Gambia|2020-07-27	Africa|hCoV-19/South Africa/KRISP-0145/2020|EPI ISL 467495|B.1.106|South Africa|2020-05-30	0.0004369427	Africa
Africa|hCoV-19/Gambia/GC19-3399/2020|EPI ISL 561172|B.1.5|Gambia|2020-07-27	Africa|hCoV-19/South Africa/KRISP-0145/2020|EPI ISL 467495|B.1.106|South Africa|2020-05-30	0.0001680458	Africa
Africa|hCoV-19/Gambia/GC19-3400/2020|EPI ISL 561173|B.1.5|Gambia|2020-07-27	Africa|hCoV-19/South Africa/KRISP-0145/2020|EPI ISL 467495|B.1.106|South Africa|2020-05-30	0.0001680255	Africa
Africa|hCoV-19/Gambia/GC19-3407/2020|EPI ISL 561174|B.1.1.242|Gambia|2020-07-27	Africa|hCoV-19/South Africa/KRISP-0145/2020|EPI ISL 467495|B.1.106|South Africa|2020-05-30	0.0002016442	Africa
Africa|hCoV-19/Gambia/GC19-3411/2020|EPI ISL 561175|B.1.5.12|Gambia|2020-07-27	Africa|hCoV-19/South Africa/KRISP-0145/2020|EPI ISL 467495|B.1.106|South Africa|2020-05-30	0.0002389626	Africa
Africa|hCoV-19/Gambia/GC19-3418/2020|EPI ISL 561176|B.1.1.242|Gambia|2020-07-27	Africa|hCoV-19/South Africa/KRISP-0145/2020|EPI ISL 467495|B.1.106|South Africa|2020-05-30	0.0002688544	Africa
Africa|hCoV-19/Gambia/GC19-3429/2020|EPI ISL 561178|B.1.5.12|Gambia|2020-07-27	Africa|hCoV-19/South Africa/KRISP-0145/2020|EPI ISL 467495|B.1.106|South Africa|2020-05-30	0.0001680012	Africa
Africa|hCoV-19/Gambia/GC19-3432/2020|EPI ISL 561179|B.1.5.12|Gambia|2020-07-27	Africa|hCoV-19/South Africa/KRISP-0145/2020|EPI ISL 467495|B.1.106|South Africa|2020-05-30	0.0003386027	Africa
Africa|hCoV-19/Gambia/GC19-3438/2020|EPI ISL 561180|B.1.5.12|Gambia|2020-07-27	Africa|hCoV-19/South Africa/KRISP-0145/2020|EPI ISL 467495|B.1.106|South Africa|2020-05-30	0.0003024713	Africa
Africa|hCoV-19/Gambia/GC19-3445/2020|EPI ISL 561181|B.1.5.12|Gambia|2020-07-27	Africa|hCoV-19/South Africa/KRISP-0145/2020|EPI ISL 467495|B.1.106|South Africa|2020-05-30	0.0003696810	Africa
Africa|hCoV-19/Gambia/GC19-3448/2020|EPI ISL 561183|B.1.5|Gambia|2020-07-27	Africa|hCoV-19/South Africa/KRISP-0145/2020|EPI ISL 467495|B.1.106|South Africa|2020-05-30	0.0001025347	Africa
Africa|hCoV-19/Gambia/GC19-3497/2020|EPI ISL 561184|B.1.5.12|Gambia|2020-07-27	Africa|hCoV-19/South Africa/KRISP-0145/2020|EPI ISL 467495|B.1.106|South Africa|2020-05-30	0.0003024337	Africa
Africa|hCoV-19/Gambia/GC19-3503/2020|EPI ISL 561186|B.1.5.12|Gambia|2020-07-27	Africa|hCoV-19/South Africa/KRISP-0145/2020|EPI ISL 467495|B.1.106|South Africa|2020-05-30	0.0002047790	Africa
Africa|hCoV-19/Gambia/GC19-3504/2020|EPI ISL 561187|B.1.5.12|Gambia|2020-07-27	Africa|hCoV-19/South Africa/KRISP-0145/2020|EPI ISL 467495|B.1.106|South Africa|2020-05-30	0.0002708355	Africa
Africa|hCoV-19/Gambia/GC19-3505/2020|EPI ISL 561188|B.1.5.12|Gambia|2020-07-27	Africa|hCoV-19/South Africa/KRISP-0145/2020|EPI ISL 467495|B.1.106|South Africa|2020-05-30	0.0002352302	Africa
Africa|hCoV-19/Gambia/GC19-3529/2020|EPI ISL 561191|B.1.5.12|Gambia|2020-07-27	Africa|hCoV-19/South Africa/KRISP-0145/2020|EPI ISL 467495|B.1.106|South Africa|2020-05-30	0.0003024612	Africa
Africa|hCoV-19/Gambia/GC19-3530/2020|EPI ISL 561192|B.1.5.12|Gambia|2020-07-27	Africa|hCoV-19/South Africa/KRISP-0145/2020|EPI ISL 467495|B.1.106|South Africa|2020-05-30	0.0001723197	Africa
Africa|hCoV-19/Gambia/GC19-3533/2020|EPI ISL 561193|B.1.1.293|Gambia|2020-07-27	Africa|hCoV-19/South Africa/KRISP-0145/2020|EPI ISL 467495|B.1.106|South Africa|2020-05-30	0.0003024977	Africa
Africa|hCoV-19/Gambia/GC19-3535/2020|EPI ISL 561194|B.1.1.242|Gambia|2020-07-27	Africa|hCoV-19/South Africa/KRISP-0145/2020|EPI ISL 467495|B.1.106|South Africa|2020-05-30	0.0003697182	Africa
Africa|hCoV-19/Gambia/GC19-3550/2020|EPI ISL 561195|B.1.5.12|Gambia|2020-07-27	Africa|hCoV-19/South Africa/KRISP-0145/2020|EPI ISL 467495|B.1.106|South Africa|2020-05-30	0.0002688453	Africa
Africa|hCoV-19/Gambia/GC19-3565/2020|EPI ISL 561196|B.1.5.12|Gambia|2020-07-27	Africa|hCoV-19/South Africa/KRISP-0145/2020|EPI ISL 467495|B.1.106|South Africa|2020-05-30	0.0002016055	Africa
Africa|hCoV-19/Gambia/GC19-3578/2020|EPI ISL 561197|B.1.5.12|Gambia|2020-07-27	Africa|hCoV-19/South Africa/KRISP-0145/2020|EPI ISL 467495|B.1.106|South Africa|2020-05-30	0.0002353219	Africa
Africa|hCoV-19/Gambia/GC19-3629/2020|EPI ISL 561199|B.1.5.12|Gambia|2020-07-27	Africa|hCoV-19/South Africa/KRISP-0145/2020|EPI ISL 467495|B.1.106|South Africa|2020-05-30	0.0003360815	Africa
Africa|hCoV-19/Gambia/GC19-3656/2020|EPI ISL 561201|B.1.5.12|Gambia|2020-07-27	Africa|hCoV-19/South Africa/KRISP-0145/2020|EPI ISL 467495|B.1.106|South Africa|2020-05-30	0.0002352349	Africa
Africa|hCoV-19/Gambia/GC19-3659/2020|EPI ISL 561202|B.1.1|Gambia|2020-07-27	Africa|hCoV-19/South Africa/KRISP-0145/2020|EPI ISL 467495|B.1.106|South Africa|2020-05-30	0.0002352578	Africa
Africa|hCoV-19/Gambia/GC19-3666/2020|EPI ISL 561204|B.1.5.12|Gambia|2020-07-27	Africa|hCoV-19/South Africa/KRISP-0145/2020|EPI ISL 467495|B.1.106|South Africa|2020-05-30	0.0003049232	Africa
Africa|hCoV-19/Gambia/GC19-3769/2020|EPI ISL 561072|B.1.292|Gambia|2020-07-27	Africa|hCoV-19/South Africa/KRISP-0145/2020|EPI ISL 467495|B.1.106|South Africa|2020-05-30	0.0002389023	Africa
Africa|hCoV-19/Gambia/GC19-3773/2020|EPI ISL 561073|B.1.5.12|Gambia|2020-07-27	Africa|hCoV-19/South Africa/KRISP-0145/2020|EPI ISL 467495|B.1.106|South Africa|2020-05-30	0.0003024540	Africa
Africa|hCoV-19/Gambia/GC19-3774/2020|EPI ISL 561074|B.1.5.12|Gambia|2020-07-27	Africa|hCoV-19/South Africa/KRISP-0145/2020|EPI ISL 467495|B.1.106|South Africa|2020-05-30	0.0002688426	Africa
Africa|hCoV-19/Gambia/GC19-3794/2020|EPI ISL 561078|B.1.5.12|Gambia|2020-07-27	Africa|hCoV-19/South Africa/KRISP-0145/2020|EPI ISL 467495|B.1.106|South Africa|2020-05-30	0.0002730443	Africa
Africa|hCoV-19/Gambia/GC19-3796/2020|EPI ISL 561079|B.1.5.12|Gambia|2020-07-27	Africa|hCoV-19/South Africa/KRISP-0145/2020|EPI ISL 467495|B.1.106|South Africa|2020-05-30	0.0003024398	Africa
Africa|hCoV-19/Gambia/GC19-3798/2020|EPI ISL 561080|B.1.1.242|Gambia|2020-07-27	Africa|hCoV-19/South Africa/KRISP-0145/2020|EPI ISL 467495|B.1.106|South Africa|2020-05-30	0.0004072610	Africa
Africa|hCoV-19/Gambia/GC19-3799/2020|EPI ISL 561081|B.1.1.242|Gambia|2020-07-27	Africa|hCoV-19/South Africa/KRISP-0145/2020|EPI ISL 467495|B.1.106|South Africa|2020-05-30	0.0004033061	Africa
Africa|hCoV-19/Gambia/GC19-3802/2020|EPI ISL 561082|B.1.5.12|Gambia|2020-07-27	Africa|hCoV-19/South Africa/KRISP-0145/2020|EPI ISL 467495|B.1.106|South Africa|2020-05-30	0.0003360623	Africa
Africa|hCoV-19/Gambia/GC19-3805/2020|EPI ISL 561083|B.1.5.12|Gambia|2020-07-27	Africa|hCoV-19/South Africa/KRISP-0145/2020|EPI ISL 467495|B.1.106|South Africa|2020-05-30	0.0003024469	Africa
Africa|hCoV-19/Gambia/GC19-3806/2020|EPI ISL 561084|B.1.1.293|Gambia|2020-07-27	Africa|hCoV-19/South Africa/KRISP-0145/2020|EPI ISL 467495|B.1.106|South Africa|2020-05-30	0.0003024733	Africa
Africa|hCoV-19/Gambia/GC19-3807/2020|EPI ISL 561085|B.1.1.293|Gambia|2020-07-27	Africa|hCoV-19/South Africa/KRISP-0145/2020|EPI ISL 467495|B.1.106|South Africa|2020-05-30	0.0003361141	Africa
Africa|hCoV-19/Gambia/GC19-3812/2020|EPI ISL 561086|B.1.1.293|Gambia|2020-07-27	Africa|hCoV-19/South Africa/KRISP-0145/2020|EPI ISL 467495|B.1.106|South Africa|2020-05-30	0.0003704924	Africa
Africa|hCoV-19/Gambia/GC19-3813/2020|EPI ISL 561087|B.1.1.293|Gambia|2020-07-27	Africa|hCoV-19/South Africa/KRISP-0145/2020|EPI ISL 467495|B.1.106|South Africa|2020-05-30	0.0003361028	Africa
Africa|hCoV-19/Gambia/GC19-3814/2020|EPI ISL 561088|B.1|Gambia|2020-07-27	Africa|hCoV-19/South Africa/KRISP-0145/2020|EPI ISL 467495|B.1.106|South Africa|2020-05-30	0.0004033478	Africa
Africa|hCoV-19/Gambia/GC19-3816/2020|EPI ISL 561089|B.1.1.293|Gambia|2020-07-27	Africa|hCoV-19/South Africa/KRISP-0145/2020|EPI ISL 467495|B.1.106|South Africa|2020-05-30	0.0002031265	Africa
Africa|hCoV-19/Gambia/GC19-3818/2020|EPI ISL 561090|B.1.1.293|Gambia|2020-07-27	Africa|hCoV-19/South Africa/KRISP-0145/2020|EPI ISL 467495|B.1.106|South Africa|2020-05-30	0.0004033316	Africa
Africa|hCoV-19/Gambia/GC19-3820/2020|EPI ISL 561091|B.1.1.293|Gambia|2020-07-27	Africa|hCoV-19/South Africa/KRISP-0145/2020|EPI ISL 467495|B.1.106|South Africa|2020-05-30	0.0003361028	Africa
Africa|hCoV-19/Gambia/GC19-3821/2020|EPI ISL 561092|B.1.5.12|Gambia|2020-07-27	Africa|hCoV-19/South Africa/KRISP-0145/2020|EPI ISL 467495|B.1.106|South Africa|2020-05-30	0.0002067737	Africa
Africa|hCoV-19/Gambia/GC19-3822/2020|EPI ISL 561093|B.1.5.12|Gambia|2020-07-27	Africa|hCoV-19/South Africa/KRISP-0145/2020|EPI ISL 467495|B.1.106|South Africa|2020-05-30	0.0003024540	Africa
Africa|hCoV-19/Gambia/GC19-3823/2020|EPI ISL 561094|B.1.5.12|Gambia|2020-07-27	Africa|hCoV-19/South Africa/KRISP-0145/2020|EPI ISL 467495|B.1.106|South Africa|2020-05-30	0.0003047156	Africa
Africa|hCoV-19/Gambia/GC19-3835/2020|EPI ISL 561096|B.1.1.293|Gambia|2020-07-27	Africa|hCoV-19/South Africa/KRISP-0145/2020|EPI ISL 467495|B.1.106|South Africa|2020-05-30	0.0003024834	Africa
Africa|hCoV-19/Gambia/GC19-3836/2020|EPI ISL 561097|B.1.5.12|Gambia|2020-07-27	Africa|hCoV-19/South Africa/KRISP-0145/2020|EPI ISL 467495|B.1.106|South Africa|2020-05-30	0.0002688246	Africa
Africa|hCoV-19/Gambia/GC19-3839/2020|EPI ISL 561098|B.1.5.12|Gambia|2020-07-27	Africa|hCoV-19/South Africa/KRISP-0145/2020|EPI ISL 467495|B.1.106|South Africa|2020-05-30	0.0003024540	Africa
Africa|hCoV-19/Gambia/GC19-3842/2020|EPI ISL 561099|B.1.1.293|Gambia|2020-07-27	Africa|hCoV-19/South Africa/KRISP-0145/2020|EPI ISL 467495|B.1.106|South Africa|2020-05-30	0.0004033397	Africa
Africa|hCoV-19/Gambia/GC19-3846/2020|EPI ISL 561100|B.1.1.293|Gambia|2020-07-27	Africa|hCoV-19/South Africa/KRISP-0145/2020|EPI ISL 467495|B.1.106|South Africa|2020-05-30	0.0003697206	Africa
Africa|hCoV-19/Gambia/GC19-3852/2020|EPI ISL 561101|B.1.5.12|Gambia|2020-07-27	Africa|hCoV-19/South Africa/KRISP-0145/2020|EPI ISL 467495|B.1.106|South Africa|2020-05-30	0.0003072052	Africa
Africa|hCoV-19/Gambia/GC19-3854/2020|EPI ISL 561102|B.1.1.293|Gambia|2020-07-27	Africa|hCoV-19/South Africa/KRISP-0145/2020|EPI ISL 467495|B.1.106|South Africa|2020-05-30	0.0004033397	Africa
Africa|hCoV-19/Gambia/GC192573/2020|EPI ISL 561115|B.1.5.12|Gambia|2020-07-21	Africa|hCoV-19/South Africa/KRISP-0145/2020|EPI ISL 467495|B.1.106|South Africa|2020-05-30	0.0003024672	Africa
Africa|hCoV-19/Gambia/GC192576/2020|EPI ISL 561117|B.1.5.12|Gambia|2020-07-21	Africa|hCoV-19/South Africa/KRISP-0145/2020|EPI ISL 467495|B.1.106|South Africa|2020-05-30	0.0002032718	Africa
Africa|hCoV-19/Gambia/GC192579/2020|EPI ISL 561118|B.1.5.12|Gambia|2020-07-21	Africa|hCoV-19/South Africa/KRISP-0145/2020|EPI ISL 467495|B.1.106|South Africa|2020-05-30	0.0002044630	Africa
Africa|hCoV-19/Gambia/GC192602/2020|EPI ISL 561120|B.1.1.293|Gambia|2020-07-21	Africa|hCoV-19/South Africa/KRISP-0145/2020|EPI ISL 467495|B.1.106|South Africa|2020-05-30	0.0004033317	Africa
Africa|hCoV-19/Gambia/GC192610/2020|EPI ISL 561121|B.1.1.293|Gambia|2020-07-21	Africa|hCoV-19/South Africa/KRISP-0145/2020|EPI ISL 467495|B.1.106|South Africa|2020-05-30	0.0004033316	Africa
Africa|hCoV-19/Gambia/GC192751/2020|EPI ISL 561138|B.1.5.12|Gambia|2020-07-21	Africa|hCoV-19/South Africa/KRISP-0145/2020|EPI ISL 467495|B.1.106|South Africa|2020-05-30	0.0003360882	Africa
Africa|hCoV-19/Gambia/GC192756/2020|EPI ISL 561139|B.1.5.12|Gambia|2020-07-22	Africa|hCoV-19/South Africa/KRISP-0145/2020|EPI ISL 467495|B.1.106|South Africa|2020-05-30	0.0002688426	Africa
Africa|hCoV-19/Gambia/GC192772/2020|EPI ISL 561140|B.1.1|Gambia|2020-07-22	Africa|hCoV-19/South Africa/KRISP-0145/2020|EPI ISL 467495|B.1.106|South Africa|2020-05-30	0.0003697132	Africa
Africa|hCoV-19/Gambia/GC192778/2020|EPI ISL 561141|B.1.1|Gambia|2020-07-22	Africa|hCoV-19/South Africa/KRISP-0145/2020|EPI ISL 467495|B.1.106|South Africa|2020-05-30	0.0002688687	Africa
Africa|hCoV-19/Gambia/GC192781/2020|EPI ISL 561142|B.1.5.12|Gambia|2020-07-22	Africa|hCoV-19/South Africa/KRISP-0145/2020|EPI ISL 467495|B.1.106|South Africa|2020-05-30	0.0003024541	Africa
Africa|hCoV-19/Gambia/GC192782/2020|EPI ISL 561143|B.1.5.12|Gambia|2020-07-22	Africa|hCoV-19/South Africa/KRISP-0145/2020|EPI ISL 467495|B.1.106|South Africa|2020-05-30	0.0003024612	Africa
Africa|hCoV-19/Gambia/GC192786/2020|EPI ISL 561144|B.1.1.293|Gambia|2020-07-22	Africa|hCoV-19/South Africa/KRISP-0145/2020|EPI ISL 467495|B.1.106|South Africa|2020-05-30	0.0003360882	Africa
Africa|hCoV-19/Gambia/GC192789/2020|EPI ISL 561145|B.1|Gambia|2020-07-22	Africa|hCoV-19/South Africa/KRISP-0145/2020|EPI ISL 467495|B.1.106|South Africa|2020-05-30	0.0002352215	Africa
Africa|hCoV-19/Gambia/GC192811/2020|EPI ISL 561147|B.1.5.12|Gambia|2020-07-22	Africa|hCoV-19/South Africa/KRISP-0145/2020|EPI ISL 467495|B.1.106|South Africa|2020-05-30	0.0002732494	Africa
Africa|hCoV-19/Gambia/GC192812/2020|EPI ISL 561148|B.1.1.293|Gambia|2020-07-22	Africa|hCoV-19/South Africa/KRISP-0145/2020|EPI ISL 467495|B.1.106|South Africa|2020-05-30	0.0002688480	Africa
Africa|hCoV-19/Gambia/NPHL-038/2020|EPI ISL 561205|B.1.1|Gambia|2020	Africa|hCoV-19/South Africa/KRISP-0145/2020|EPI ISL 467495|B.1.106|South Africa|2020-05-30	0.0004033411	Africa
Africa|hCoV-19/Gambia/NPHL-061/2020|EPI ISL 561206|B.1.5.12|Gambia|2020	Africa|hCoV-19/South Africa/KRISP-0145/2020|EPI ISL 467495|B.1.106|South Africa|2020-05-30	0.0003696897	Africa
Africa|hCoV-19/Gambia/NPHL-1168/2020|EPI ISL 561212|B.1.5.12|Gambia|2020-06-27	Africa|hCoV-19/South Africa/KRISP-0145/2020|EPI ISL 467495|B.1.106|South Africa|2020-05-30	0.0003697118	Africa
Africa|hCoV-19/Gambia/NPHL-1208/2020|EPI ISL 561213|B.1.5.12|Gambia|2020-06-30	Africa|hCoV-19/South Africa/KRISP-0145/2020|EPI ISL 467495|B.1.106|South Africa|2020-05-30	0.0001362083	Africa
Africa|hCoV-19/Gambia/NPHL-1209/2020|EPI ISL 561214|B.1.5.12|Gambia|2020-06-30	Africa|hCoV-19/South Africa/KRISP-0145/2020|EPI ISL 467495|B.1.106|South Africa|2020-05-30	0.0001029841	Africa
Africa|hCoV-19/Gambia/NPHL-1212/2020|EPI ISL 561215|B.1.5.12|Gambia|2020-06-30	Africa|hCoV-19/South Africa/KRISP-0145/2020|EPI ISL 467495|B.1.106|South Africa|2020-05-30	0.0002352112	Africa
Africa|hCoV-19/Gambia/NPHL-1224/2020|EPI ISL 561217|B.1.1.293|Gambia|2020-06-30	Africa|hCoV-19/South Africa/KRISP-0145/2020|EPI ISL 467495|B.1.106|South Africa|2020-05-30	0.0002458597	Africa
Africa|hCoV-19/Gambia/NPHL-1230/2020|EPI ISL 561218|B.1.5|Gambia|2020-06-30	Africa|hCoV-19/South Africa/KRISP-0145/2020|EPI ISL 467495|B.1.106|South Africa|2020-05-30	0.0000680937	Africa
Africa|hCoV-19/Gambia/NPHL-1248/2020|EPI ISL 561222|B.1.5|Gambia|2020-07-01	Africa|hCoV-19/South Africa/KRISP-0145/2020|EPI ISL 467495|B.1.106|South Africa|2020-05-30	0.0000680891	Africa
Africa|hCoV-19/Gambia/NPHL-1258/2020|EPI ISL 561223|B.1.292|Gambia|2020-07-02	Africa|hCoV-19/South Africa/KRISP-0145/2020|EPI ISL 467495|B.1.106|South Africa|2020-05-30	0.0002016095	Africa
Africa|hCoV-19/Gambia/NPHL-1422/2020|EPI ISL 561228|B.1.5|Gambia|2020-07-04	Africa|hCoV-19/South Africa/KRISP-0145/2020|EPI ISL 467495|B.1.106|South Africa|2020-05-30	0.0001060036	Africa
Africa|hCoV-19/Gambia/NPHL-1424/2020|EPI ISL 561229|B.1.292|Gambia|2020-07-04	Africa|hCoV-19/South Africa/KRISP-0145/2020|EPI ISL 467495|B.1.106|South Africa|2020-05-30	0.0002016701	Africa
Africa|hCoV-19/Gambia/NPHL-1446/2020|EPI ISL 561230|B.1.5|Gambia|2020-07-04	Africa|hCoV-19/South Africa/KRISP-0145/2020|EPI ISL 467495|B.1.106|South Africa|2020-05-30	0.0000680891	Africa
Africa|hCoV-19/Gambia/NPHL-1477/2020|EPI ISL 561231|B.1.5|Gambia|2020	Africa|hCoV-19/South Africa/KRISP-0145/2020|EPI ISL 467495|B.1.106|South Africa|2020-05-30	0.0000703150	Africa
Africa|hCoV-19/Gambia/NPHL-1514/2020|EPI ISL 561232|B.1.1|Gambia|2020	Africa|hCoV-19/South Africa/KRISP-0145/2020|EPI ISL 467495|B.1.106|South Africa|2020-05-30	0.0003024601	Africa
Africa|hCoV-19/Gambia/NPHL-1641/2020|EPI ISL 561235|B.1.292|Gambia|2020-07-31	Africa|hCoV-19/South Africa/KRISP-0145/2020|EPI ISL 467495|B.1.106|South Africa|2020-05-30	0.0002437233	Africa
Africa|hCoV-19/Gambia/NPHL-1645/2020|EPI ISL 561236|B.1.1.293|Gambia|2020-08-04	Africa|hCoV-19/South Africa/KRISP-0145/2020|EPI ISL 467495|B.1.106|South Africa|2020-05-30	0.0002366149	Africa
Africa|hCoV-19/Gambia/NPHL-1711/2020|EPI ISL 561237|B.1.1.293|Gambia|2020-08-04	Africa|hCoV-19/South Africa/KRISP-0145/2020|EPI ISL 467495|B.1.106|South Africa|2020-05-30	0.0002688480	Africa
Africa|hCoV-19/Gambia/NPHL-1746/2020|EPI ISL 561238|B.1.1|Gambia|2020-07-20	Africa|hCoV-19/South Africa/KRISP-0145/2020|EPI ISL 467495|B.1.106|South Africa|2020-05-30	0.0002016549	Africa
Africa|hCoV-19/Gambia/NPHL-1921/2020|EPI ISL 561239|B.1.1|Gambia|2020	Africa|hCoV-19/South Africa/KRISP-0145/2020|EPI ISL 467495|B.1.106|South Africa|2020-05-30	0.0003697132	Africa
Africa|hCoV-19/Gambia/NPHL-1968/2020|EPI ISL 561240|B.1.1|Gambia|2020-07-16	Africa|hCoV-19/South Africa/KRISP-0145/2020|EPI ISL 467495|B.1.106|South Africa|2020-05-30	0.0003697132	Africa
Africa|hCoV-19/Gambia/NPHL-2037/2020|EPI ISL 561241|B.1.1|Gambia|2020-07-15	Africa|hCoV-19/South Africa/KRISP-0145/2020|EPI ISL 467495|B.1.106|South Africa|2020-05-30	0.0003361074	Africa
Africa|hCoV-19/Gambia/NPHL-2268/2020|EPI ISL 561242|B.1.1|Gambia|2020	Africa|hCoV-19/South Africa/KRISP-0145/2020|EPI ISL 467495|B.1.106|South Africa|2020-05-30	0.0001684255	Africa
Africa|hCoV-19/Gambia/NPHL-2344/2020|EPI ISL 561243|B.1.292|Gambia|2020	Africa|hCoV-19/South Africa/KRISP-0145/2020|EPI ISL 467495|B.1.106|South Africa|2020-05-30	0.0002688470	Africa
Africa|hCoV-19/Gambia/NPHL-2374/2020|EPI ISL 561244|B.1.5.12|Gambia|2020	Africa|hCoV-19/South Africa/KRISP-0145/2020|EPI ISL 467495|B.1.106|South Africa|2020-05-30	0.0002352191	Africa
Africa|hCoV-19/Gambia/NPHL-242/2020|EPI ISL 561245|B.1.5|Gambia|2020	Africa|hCoV-19/South Africa/KRISP-0145/2020|EPI ISL 467495|B.1.106|South Africa|2020-05-30	0.0000672039	Africa
Africa|hCoV-19/Gambia/NPHL-243/2020|EPI ISL 561246|B.1.5|Gambia|2020	Africa|hCoV-19/South Africa/KRISP-0145/2020|EPI ISL 467495|B.1.106|South Africa|2020-05-30	0.0001373399	Africa
Africa|hCoV-19/Gambia/NPHL-244/2020|EPI ISL 561247|B.1.1.293|Gambia|2020	Africa|hCoV-19/South Africa/KRISP-0145/2020|EPI ISL 467495|B.1.106|South Africa|2020-05-30	0.0003051019	Africa
Africa|hCoV-19/Gambia/NPHL-2443/2020|EPI ISL 561248|B.1.5.12|Gambia|2020	Africa|hCoV-19/South Africa/KRISP-0145/2020|EPI ISL 467495|B.1.106|South Africa|2020-05-30	0.0002352111	Africa
Africa|hCoV-19/Gambia/NPHL-2444/2020|EPI ISL 561249|B.1.292|Gambia|2020-07-21	Africa|hCoV-19/South Africa/KRISP-0145/2020|EPI ISL 467495|B.1.106|South Africa|2020-05-30	0.0002352159	Africa
Africa|hCoV-19/Gambia/NPHL-2446/2020|EPI ISL 561250|B.1.1|Gambia|2020	Africa|hCoV-19/South Africa/KRISP-0145/2020|EPI ISL 467495|B.1.106|South Africa|2020-05-30	0.0003791805	Africa
Africa|hCoV-19/Gambia/NPHL-245/2020|EPI ISL 561251|B.1.1|Gambia|2020	Africa|hCoV-19/South Africa/KRISP-0145/2020|EPI ISL 467495|B.1.106|South Africa|2020-05-30	0.0002031361	Africa
Africa|hCoV-19/Gambia/NPHL-2457/2020|EPI ISL 561252|B.1.1|Gambia|2020-07-21	Africa|hCoV-19/South Africa/KRISP-0145/2020|EPI ISL 467495|B.1.106|South Africa|2020-05-30	0.0003791674	Africa
Africa|hCoV-19/Gambia/NPHL-2458/2020|EPI ISL 561253|B.1.292|Gambia|2020-07-21	Africa|hCoV-19/South Africa/KRISP-0145/2020|EPI ISL 467495|B.1.106|South Africa|2020-05-30	0.0002413124	Africa
Africa|hCoV-19/Gambia/NPHL-2463/2020|EPI ISL 561254|B.1.1|Gambia|2020	Africa|hCoV-19/South Africa/KRISP-0145/2020|EPI ISL 467495|B.1.106|South Africa|2020-05-30	0.0003829819	Africa
Africa|hCoV-19/Gambia/NPHL-2465/2020|EPI ISL 561255|B.1.1|Gambia|2020-07-21	Africa|hCoV-19/South Africa/KRISP-0145/2020|EPI ISL 467495|B.1.106|South Africa|2020-05-30	0.0003791936	Africa
Africa|hCoV-19/Gambia/NPHL-2469/2020|EPI ISL 561256|B.1.5.12|Gambia|2020-07-21	Africa|hCoV-19/South Africa/KRISP-0145/2020|EPI ISL 467495|B.1.106|South Africa|2020-05-30	0.0003102044	Africa
Africa|hCoV-19/Gambia/NPHL-247/2020|EPI ISL 561257|B.1.1.293|Gambia|2020	Africa|hCoV-19/South Africa/KRISP-0145/2020|EPI ISL 467495|B.1.106|South Africa|2020-05-30	0.0003024774	Africa
Africa|hCoV-19/Gambia/NPHL-2470/2020|EPI ISL 561258|B.1.1|Gambia|2020-07-21	Africa|hCoV-19/South Africa/KRISP-0145/2020|EPI ISL 467495|B.1.106|South Africa|2020-05-30	0.0003791804	Africa
Africa|hCoV-19/Gambia/NPHL-2472/2020|EPI ISL 561259|B.1.5.12|Gambia|2020-07-21	Africa|hCoV-19/South Africa/KRISP-0145/2020|EPI ISL 467495|B.1.106|South Africa|2020-05-30	0.0001033815	Africa
Africa|hCoV-19/Gambia/NPHL-2473/2020|EPI ISL 561260|B.1.5.12|Gambia|2020-07-21	Africa|hCoV-19/South Africa/KRISP-0145/2020|EPI ISL 467495|B.1.106|South Africa|2020-05-30	0.0003697169	Africa
Africa|hCoV-19/Gambia/NPHL-2478/2020|EPI ISL 561261|B.1.5.12|Gambia|2020-07-21	Africa|hCoV-19/South Africa/KRISP-0145/2020|EPI ISL 467495|B.1.106|South Africa|2020-05-30	0.0002088803	Africa
Africa|hCoV-19/Gambia/NPHL-2497/2020|EPI ISL 561262|B.1.1.242|Gambia|2020-07-21	Africa|hCoV-19/South Africa/KRISP-0145/2020|EPI ISL 467495|B.1.106|South Africa|2020-05-30	0.0003481473	Africa
Africa|hCoV-19/Gambia/NPHL-2504/2020|EPI ISL 561264|B.1.5.12|Gambia|2020-07-23	Africa|hCoV-19/South Africa/KRISP-0145/2020|EPI ISL 467495|B.1.106|South Africa|2020-05-30	0.0003760751	Africa
Africa|hCoV-19/Gambia/NPHL-2514/2020|EPI ISL 561265|B.1.5.12|Gambia|2020-07-21	Africa|hCoV-19/South Africa/KRISP-0145/2020|EPI ISL 467495|B.1.106|South Africa|2020-05-30	0.0003102075	Africa
Africa|hCoV-19/Gambia/NPHL-2521/2020|EPI ISL 561266|B.1.5.12|Gambia|2020-07-23	Africa|hCoV-19/South Africa/KRISP-0145/2020|EPI ISL 467495|B.1.106|South Africa|2020-05-30	0.0003101948	Africa
Africa|hCoV-19/Gambia/NPHL-2522/2020|EPI ISL 561267|B.1.1.293|Gambia|2020-07-22	Africa|hCoV-19/South Africa/KRISP-0145/2020|EPI ISL 467495|B.1.106|South Africa|2020-05-30	0.0003449913	Africa
Africa|hCoV-19/Gambia/NPHL-2524/2020|EPI ISL 561268|B.1.1|Gambia|2020-07-24	Africa|hCoV-19/South Africa/KRISP-0145/2020|EPI ISL 467495|B.1.106|South Africa|2020-05-30	0.0003361074	Africa
Africa|hCoV-19/Gambia/NPHL-2529/2020|EPI ISL 561269|B.1.1.293|Gambia|2020-07-21	Africa|hCoV-19/South Africa/KRISP-0145/2020|EPI ISL 467495|B.1.106|South Africa|2020-05-30	0.0003102011	Africa
Africa|hCoV-19/Gambia/NPHL-253/2020|EPI ISL 561270|B.1.1.293|Gambia|2020	Africa|hCoV-19/South Africa/KRISP-0145/2020|EPI ISL 467495|B.1.106|South Africa|2020-05-30	0.0003360814	Africa
Africa|hCoV-19/Gambia/NPHL-2537/2020|EPI ISL 561271|B.1.1|Gambia|2020	Africa|hCoV-19/South Africa/KRISP-0145/2020|EPI ISL 467495|B.1.106|South Africa|2020-05-30	0.0004096461	Africa
Africa|hCoV-19/Gambia/NPHL-2538/2020|EPI ISL 561272|B.1.5.12|Gambia|2020-07-21	Africa|hCoV-19/South Africa/KRISP-0145/2020|EPI ISL 467495|B.1.106|South Africa|2020-05-30	0.0002757163	Africa
Africa|hCoV-19/Gambia/NPHL-2550/2020|EPI ISL 561274|B.1.292|Gambia|2020-07-21	Africa|hCoV-19/South Africa/KRISP-0145/2020|EPI ISL 467495|B.1.106|South Africa|2020-05-30	0.0002067779	Africa
Africa|hCoV-19/Gambia/NPHL-2554/2020|EPI ISL 561275|B.1.5.12|Gambia|2020	Africa|hCoV-19/South Africa/KRISP-0145/2020|EPI ISL 467495|B.1.106|South Africa|2020-05-30	0.0002067879	Africa
Africa|hCoV-19/Gambia/NPHL-2555/2020|EPI ISL 561276|B.1.1|Gambia|2020-07-21	Africa|hCoV-19/South Africa/KRISP-0145/2020|EPI ISL 467495|B.1.106|South Africa|2020-05-30	0.0003482586	Africa
Africa|hCoV-19/Gambia/NPHL-256/2020|EPI ISL 561277|B.1.1.293|Gambia|2020	Africa|hCoV-19/South Africa/KRISP-0145/2020|EPI ISL 467495|B.1.106|South Africa|2020-05-30	0.0002352530	Africa
Africa|hCoV-19/Gambia/NPHL-2560/2020|EPI ISL 561278|B.1.1|Gambia|2020	Africa|hCoV-19/South Africa/KRISP-0145/2020|EPI ISL 467495|B.1.106|South Africa|2020-05-30	0.0003791674	Africa
Africa|hCoV-19/Gambia/NPHL-2567/2020|EPI ISL 561279|B.1|Gambia|2020	Africa|hCoV-19/South Africa/KRISP-0145/2020|EPI ISL 467495|B.1.106|South Africa|2020-05-30	0.0004369879	Africa
Africa|hCoV-19/Gambia/NPHL-2573/2020|EPI ISL 561280|B.1.1.293|Gambia|2020	Africa|hCoV-19/South Africa/KRISP-0145/2020|EPI ISL 467495|B.1.106|South Africa|2020-05-30	0.0002067972	Africa
Africa|hCoV-19/Gambia/NPHL-2586/2020|EPI ISL 561281|B.1.5.12|Gambia|2020-07-23	Africa|hCoV-19/South Africa/KRISP-0145/2020|EPI ISL 467495|B.1.106|South Africa|2020-05-30	0.0002088389	Africa
Africa|hCoV-19/Gambia/NPHL-2588/2020|EPI ISL 561282|B.1.1|Gambia|2020	Africa|hCoV-19/South Africa/KRISP-0145/2020|EPI ISL 467495|B.1.106|South Africa|2020-05-30	0.0004033317	Africa
Africa|hCoV-19/Gambia/NPHL-2615/2020|EPI ISL 561283|B.1.1.293|Gambia|2020-08-18	Africa|hCoV-19/South Africa/KRISP-0145/2020|EPI ISL 467495|B.1.106|South Africa|2020-05-30	0.0003360815	Africa
Africa|hCoV-19/Gambia/NPHL-2626/2020|EPI ISL 561284|B.1.1.293|Gambia|2020	Africa|hCoV-19/South Africa/KRISP-0145/2020|EPI ISL 467495|B.1.106|South Africa|2020-05-30	0.0002352554	Africa
Africa|hCoV-19/Gambia/NPHL-2640/2020|EPI ISL 561285|B.1.5.12|Gambia|2020-06-17	Africa|hCoV-19/South Africa/KRISP-0145/2020|EPI ISL 467495|B.1.106|South Africa|2020-05-30	0.0002016143	Africa
Africa|hCoV-19/Gambia/NPHL-266/2020|EPI ISL 561286|B.1.5.12|Gambia|2020	Africa|hCoV-19/South Africa/KRISP-0145/2020|EPI ISL 467495|B.1.106|South Africa|2020-05-30	0.0002757315	Africa
Africa|hCoV-19/Gambia/NPHL-2706/2020|EPI ISL 561287|B.1.292|Gambia|2020	Africa|hCoV-19/South Africa/KRISP-0145/2020|EPI ISL 467495|B.1.106|South Africa|2020-05-30	0.0002688236	Africa
Africa|hCoV-19/Gambia/NPHL-2712/2020|EPI ISL 561288|B.1.5.12|Gambia|2020-08-03	Africa|hCoV-19/South Africa/KRISP-0145/2020|EPI ISL 467495|B.1.106|South Africa|2020-05-30	0.0003024672	Africa
Africa|hCoV-19/Gambia/NPHL-2727/2020|EPI ISL 561289|B.1.5.12|Gambia|2020-08-04	Africa|hCoV-19/South Africa/KRISP-0145/2020|EPI ISL 467495|B.1.106|South Africa|2020-05-30	0.0003024540	Africa
Africa|hCoV-19/Gambia/NPHL-2729/2020|EPI ISL 561290|B.1.1|Gambia|2020-07-23	Africa|hCoV-19/South Africa/KRISP-0145/2020|EPI ISL 467495|B.1.106|South Africa|2020-05-30	0.0003697132	Africa
Africa|hCoV-19/Gambia/NPHL-2736/2020|EPI ISL 561291|B.1.1.242|Gambia|2020-07-25	Africa|hCoV-19/South Africa/KRISP-0145/2020|EPI ISL 467495|B.1.106|South Africa|2020-05-30	0.0004033236	Africa
Africa|hCoV-19/Gambia/NPHL-2759/2020|EPI ISL 561292|B.1.5.12|Gambia|2020-08-07	Africa|hCoV-19/South Africa/KRISP-0145/2020|EPI ISL 467495|B.1.106|South Africa|2020-05-30	0.0002688660	Africa
Africa|hCoV-19/Gambia/NPHL-2762/2020|EPI ISL 561293|B.1.5.12|Gambia|2020-07-25	Africa|hCoV-19/South Africa/KRISP-0145/2020|EPI ISL 467495|B.1.106|South Africa|2020-05-30	0.0003360736	Africa
Africa|hCoV-19/Gambia/NPHL-2767/2020|EPI ISL 561294|B.1.1.293|Gambia|2020-07-25	Africa|hCoV-19/South Africa/KRISP-0145/2020|EPI ISL 467495|B.1.106|South Africa|2020-05-30	0.0003697058	Africa
Africa|hCoV-19/Gambia/NPHL-2768/2020|EPI ISL 561295|B.1.1.293|Gambia|2020-07-27	Africa|hCoV-19/South Africa/KRISP-0145/2020|EPI ISL 467495|B.1.106|South Africa|2020-05-30	0.0003024672	Africa
Africa|hCoV-19/Gambia/NPHL-277/2020|EPI ISL 561296|B.1.5.12|Gambia|2020	Africa|hCoV-19/South Africa/KRISP-0145/2020|EPI ISL 467495|B.1.106|South Africa|2020-05-30	0.0003024612	Africa
Africa|hCoV-19/Gambia/NPHL-2785/2020|EPI ISL 561297|B.1.1.242|Gambia|2020-07-27	Africa|hCoV-19/South Africa/KRISP-0145/2020|EPI ISL 467495|B.1.106|South Africa|2020-05-30	0.0003360861	Africa
Africa|hCoV-19/Gambia/NPHL-2790/2020|EPI ISL 561298|B.1.1.293|Gambia|2020	Africa|hCoV-19/South Africa/KRISP-0145/2020|EPI ISL 467495|B.1.106|South Africa|2020-05-30	0.0003697132	Africa
Africa|hCoV-19/Gambia/NPHL-2825/2020|EPI ISL 561299|B.1.5.12|Gambia|2020	Africa|hCoV-19/South Africa/KRISP-0145/2020|EPI ISL 467495|B.1.106|South Africa|2020-05-30	0.0003024266	Africa
Africa|hCoV-19/Gambia/NPHL-287/2020|EPI ISL 561300|B.1.1.293|Gambia|2020	Africa|hCoV-19/South Africa/KRISP-0145/2020|EPI ISL 467495|B.1.106|South Africa|2020-05-30	0.0003360995	Africa
Africa|hCoV-19/Gambia/NPHL-2889/2020|EPI ISL 561301|B.1.5.12|Gambia|2020	Africa|hCoV-19/South Africa/KRISP-0145/2020|EPI ISL 467495|B.1.106|South Africa|2020-05-30	0.0003420850	Africa
Africa|hCoV-19/Gambia/NPHL-2892/2020|EPI ISL 561302|B.1.5.12|Gambia|2020-09-07	Africa|hCoV-19/South Africa/KRISP-0145/2020|EPI ISL 467495|B.1.106|South Africa|2020-05-30	0.0003420850	Africa
Africa|hCoV-19/Gambia/NPHL-290/2020|EPI ISL 561303|B.1.1.293|Gambia|2020	Africa|hCoV-19/South Africa/KRISP-0145/2020|EPI ISL 467495|B.1.106|South Africa|2020-05-30	0.0003024671	Africa
Africa|hCoV-19/Gambia/NPHL-2909/2020|EPI ISL 561304|B.1.1.293|Gambia|2020-07-26	Africa|hCoV-19/South Africa/KRISP-0145/2020|EPI ISL 467495|B.1.106|South Africa|2020-05-30	0.0003360961	Africa
Africa|hCoV-19/Gambia/NPHL-2984/2020|EPI ISL 561307|B.1.1.293|Gambia|2020	Africa|hCoV-19/South Africa/KRISP-0145/2020|EPI ISL 467495|B.1.106|South Africa|2020-05-30	0.0003697293	Africa
Africa|hCoV-19/Gambia/NPHL-299/2020|EPI ISL 561308|B.1.1.293|Gambia|2020	Africa|hCoV-19/South Africa/KRISP-0145/2020|EPI ISL 467495|B.1.106|South Africa|2020-05-30	0.0003360882	Africa
Africa|hCoV-19/Gambia/NPHL-3047/2020|EPI ISL 561309|B.1.5.12|Gambia|2020-07-28	Africa|hCoV-19/South Africa/KRISP-0145/2020|EPI ISL 467495|B.1.106|South Africa|2020-05-30	0.0003392999	Africa
Africa|hCoV-19/Gambia/NPHL-3055/2020|EPI ISL 561310|B.1.5.12|Gambia|2020-07-17	Africa|hCoV-19/South Africa/KRISP-0145/2020|EPI ISL 467495|B.1.106|South Africa|2020-05-30	0.0003360735	Africa
Africa|hCoV-19/Gambia/NPHL-3062/2020|EPI ISL 561311|B.1.5.12|Gambia|2020	Africa|hCoV-19/South Africa/KRISP-0145/2020|EPI ISL 467495|B.1.106|South Africa|2020-05-30	0.0003392999	Africa
Africa|hCoV-19/Gambia/NPHL-3079/2020|EPI ISL 561312|B.1.5.12|Gambia|2020-07-27	Africa|hCoV-19/South Africa/KRISP-0145/2020|EPI ISL 467495|B.1.106|South Africa|2020-05-30	0.0003420850	Africa
Africa|hCoV-19/Gambia/NPHL-3206/2020|EPI ISL 561313|B.1.1.293|Gambia|2020	Africa|hCoV-19/South Africa/KRISP-0145/2020|EPI ISL 467495|B.1.106|South Africa|2020-05-30	0.0004033410	Africa
Africa|hCoV-19/Gambia/NPHL-3254/2020|EPI ISL 561315|B.1.5.12|Gambia|2020-07-28	Africa|hCoV-19/South Africa/KRISP-0145/2020|EPI ISL 467495|B.1.106|South Africa|2020-05-30	0.0003388058	Africa
Africa|hCoV-19/Gambia/NPHL-3281/2020|EPI ISL 561316|B.1.1|Gambia|2020-07-28	Africa|hCoV-19/South Africa/KRISP-0145/2020|EPI ISL 467495|B.1.106|South Africa|2020-05-30	0.0004526066	Africa
Africa|hCoV-19/Gambia/NPHL-483B/2020|EPI ISL 561318|B.1.1|Gambia|2020	Africa|hCoV-19/South Africa/KRISP-0145/2020|EPI ISL 467495|B.1.106|South Africa|2020-05-30	0.0004527926	Africa
Africa|hCoV-19/Gambia/NPHL-704/2020|EPI ISL 561320|B.1.1.293|Gambia|2020	Africa|hCoV-19/South Africa/KRISP-0145/2020|EPI ISL 467495|B.1.106|South Africa|2020-05-30	0.0005517165	Africa
Africa|hCoV-19/Gambia/NPHL-737/2020|EPI ISL 561323|B.1.1.293|Gambia|2020	Africa|hCoV-19/South Africa/KRISP-0145/2020|EPI ISL 467495|B.1.106|South Africa|2020-05-30	0.0002757220	Africa
Africa|hCoV-19/Gambia/NPHL-748/2020|EPI ISL 561324|B.1.1|Gambia|2020	Africa|hCoV-19/South Africa/KRISP-0145/2020|EPI ISL 467495|B.1.106|South Africa|2020-05-30	0.0003361074	Africa
Africa|hCoV-19/Gambia/NPHL-758/2020|EPI ISL 561326|B.1.1.293|Gambia|2020	Africa|hCoV-19/South Africa/KRISP-0145/2020|EPI ISL 467495|B.1.106|South Africa|2020-05-30	0.0001721571	Africa
Africa|hCoV-19/Gambia/NPHL-760/2020|EPI ISL 561327|B.1.5|Gambia|2020	Africa|hCoV-19/South Africa/KRISP-0145/2020|EPI ISL 467495|B.1.106|South Africa|2020-05-30	0.0001015594	Africa
Africa|hCoV-19/Gambia/NPHL-790/2020|EPI ISL 561329|B.1.5|Gambia|2020	Africa|hCoV-19/South Africa/KRISP-0145/2020|EPI ISL 467495|B.1.106|South Africa|2020-05-30	0.0000682587	Africa
Africa|hCoV-19/Gambia/NPHL-923/2020|EPI ISL 561330|B.1.5.12|Gambia|2020	Africa|hCoV-19/South Africa/KRISP-0145/2020|EPI ISL 467495|B.1.106|South Africa|2020-05-30	0.0002352270	Africa
Africa|hCoV-19/Gambia/NPHL-930/2020|EPI ISL 561331|B.1.5|Gambia|2020	Africa|hCoV-19/South Africa/KRISP-0145/2020|EPI ISL 467495|B.1.106|South Africa|2020-05-30	0.0001023912	Africa
Africa|hCoV-19/Gambia/NPHL-941/2020|EPI ISL 561332|B.1.5.12|Gambia|2020	Africa|hCoV-19/South Africa/KRISP-0145/2020|EPI ISL 467495|B.1.106|South Africa|2020-05-30	0.0002688299	Africa
Africa|hCoV-19/Gambia/NPHL-956/2020|EPI ISL 561334|B.1.5.12|Gambia|2020	Africa|hCoV-19/South Africa/KRISP-0145/2020|EPI ISL 467495|B.1.106|South Africa|2020-05-30	0.0002730443	Africa
Africa|hCoV-19/Ghana/1651 S3/2020|EPI ISL 422387|A.11|Ghana|2020-03-25	Africa|hCoV-19/South Africa/KRISP-0145/2020|EPI ISL 467495|B.1.106|South Africa|2020-05-30	0.0004194731	Africa
Africa|hCoV-19/Ghana/1659 S14/2020|EPI ISL 422405|B.1.220|Ghana|2020-03-25	Africa|hCoV-19/South Africa/KRISP-0145/2020|EPI ISL 467495|B.1.106|South Africa|2020-05-30	0.0001400450	Africa
Africa|hCoV-19/Ghana/2230 S4/2020|EPI ISL 422390|B.40|Ghana|2020-03-25	Africa|hCoV-19/South Africa/KRISP-0145/2020|EPI ISL 467495|B.1.106|South Africa|2020-05-30	0.0003400463	Africa
Africa|hCoV-19/Ghana/2333 S5/2020|EPI ISL 422394|B.1.3|Ghana|2020-03-27	Africa|hCoV-19/South Africa/KRISP-0145/2020|EPI ISL 467495|B.1.106|South Africa|2020-05-30	0.0002398139	Africa
Africa|hCoV-19/Ghana/2573 S27/2020|EPI ISL 515082|A|Ghana|2020-03-29	Africa|hCoV-19/South Africa/KRISP-0145/2020|EPI ISL 467495|B.1.106|South Africa|2020-05-30	0.0005411856	Africa
Africa|hCoV-19/Ghana/2666 S32/2020|EPI ISL 515083|A|Ghana|2020-03-27	Africa|hCoV-19/South Africa/KRISP-0145/2020|EPI ISL 467495|B.1.106|South Africa|2020-05-30	0.0000685347	Africa
Africa|hCoV-19/Ghana/2709 S25/2020|EPI ISL 515084|B.1|Ghana|2020-03-28	Africa|hCoV-19/South Africa/KRISP-0145/2020|EPI ISL 467495|B.1.106|South Africa|2020-05-30	0.0002691065	Africa
Africa|hCoV-19/Ghana/2828 S6/2020|EPI ISL 422397|A.11|Ghana|2020-03-29	Africa|hCoV-19/South Africa/KRISP-0145/2020|EPI ISL 467495|B.1.106|South Africa|2020-05-30	0.0005451363	Africa
Africa|hCoV-19/Ghana/2852 S30/2020|EPI ISL 515085|B.6|Ghana|2020-03-28	Africa|hCoV-19/South Africa/KRISP-0145/2020|EPI ISL 467495|B.1.106|South Africa|2020-05-30	0.0001709998	Africa
Africa|hCoV-19/Ghana/2914 S8/2020|EPI ISL 422399|B.1.1|Ghana|2020-03-30	Africa|hCoV-19/South Africa/KRISP-0145/2020|EPI ISL 467495|B.1.106|South Africa|2020-05-30	0.0002080475	Africa
Africa|hCoV-19/Ghana/34927 S20/2020|EPI ISL 515086|A.11|Ghana|2020-05-23	Africa|hCoV-19/South Africa/KRISP-0145/2020|EPI ISL 467495|B.1.106|South Africa|2020-05-30	0.0004411978	Africa
Africa|hCoV-19/Ghana/34928 S21/2020|EPI ISL 515087|A.11|Ghana|2020-05-23	Africa|hCoV-19/South Africa/KRISP-0145/2020|EPI ISL 467495|B.1.106|South Africa|2020-05-30	0.0005448283	Africa
Africa|hCoV-19/Ghana/34980 S22/2020|EPI ISL 515088|B.1.1|Ghana|2020-05-23	Africa|hCoV-19/South Africa/KRISP-0145/2020|EPI ISL 467495|B.1.106|South Africa|2020-05-30	0.0002079055	Africa
Africa|hCoV-19/Ghana/34983 S40/2020|EPI ISL 515089|B.1.1|Ghana|2020-05-23	Africa|hCoV-19/South Africa/KRISP-0145/2020|EPI ISL 467495|B.1.106|South Africa|2020-05-30	0.0002730098	Africa
Africa|hCoV-19/Ghana/35012 S17/2020|EPI ISL 515090|B.1.1|Ghana|2020-05-23	Africa|hCoV-19/South Africa/KRISP-0145/2020|EPI ISL 467495|B.1.106|South Africa|2020-05-30	0.0002688633	Africa
Africa|hCoV-19/Ghana/35019 S18/2020|EPI ISL 515091|B.1.1|Ghana|2020-05-23	Africa|hCoV-19/South Africa/KRISP-0145/2020|EPI ISL 467495|B.1.106|South Africa|2020-05-30	0.0001719110	Africa
Africa|hCoV-19/Ghana/35183 S24/2020|EPI ISL 515092|A|Ghana|2020-05-24	Africa|hCoV-19/South Africa/KRISP-0145/2020|EPI ISL 467495|B.1.106|South Africa|2020-05-30	0.0000695377	Africa
Africa|hCoV-19/Ghana/35280 S41/2020|EPI ISL 515093|A|Ghana|2020-05-24	Africa|hCoV-19/South Africa/KRISP-0145/2020|EPI ISL 467495|B.1.106|South Africa|2020-05-30	0.0004478031	Africa
Africa|hCoV-19/Ghana/35394 S49/2020|EPI ISL 515094|B.1.1.307|Ghana|2020-05-24	Africa|hCoV-19/South Africa/KRISP-0145/2020|EPI ISL 467495|B.1.106|South Africa|2020-05-30	0.0002067401	Africa
Africa|hCoV-19/Ghana/35466 S19/2020|EPI ISL 515095|B.1.1|Ghana|2020-05-24	Africa|hCoV-19/South Africa/KRISP-0145/2020|EPI ISL 467495|B.1.106|South Africa|2020-05-30	0.0002388029	Africa
Africa|hCoV-19/Ghana/35563 S37/2020|EPI ISL 515096|A.11|Ghana|2020-05-24	Africa|hCoV-19/South Africa/KRISP-0145/2020|EPI ISL 467495|B.1.106|South Africa|2020-05-30	0.0005714136	Africa
Africa|hCoV-19/Ghana/36523 S23/2020|EPI ISL 515097|A|Ghana|2020-05-27	Africa|hCoV-19/South Africa/KRISP-0145/2020|EPI ISL 467495|B.1.106|South Africa|2020-05-30	0.0001026940	Africa
Africa|hCoV-19/Ghana/81216 S36/2020|EPI ISL 515098|A|Ghana|2020-05-20	Africa|hCoV-19/South Africa/KRISP-0145/2020|EPI ISL 467495|B.1.106|South Africa|2020-05-30	0.0005408435	Africa
Africa|hCoV-19/Ghana/81219 S34/2020|EPI ISL 515099|B.1.1|Ghana|2020-05-20	Africa|hCoV-19/South Africa/KRISP-0145/2020|EPI ISL 467495|B.1.106|South Africa|2020-05-30	0.0001706614	Africa
Africa|hCoV-19/Ghana/82879 S48/2020|EPI ISL 515100|B.1|Ghana|2020-05-20	Africa|hCoV-19/South Africa/KRISP-0145/2020|EPI ISL 467495|B.1.106|South Africa|2020-05-30	0.0002705387	Africa
Africa|hCoV-19/Ghana/83637 S29/2020|EPI ISL 515101|B.1.1|Ghana|2020-05-22	Africa|hCoV-19/South Africa/KRISP-0145/2020|EPI ISL 467495|B.1.106|South Africa|2020-05-30	0.0002025220	Africa
Africa|hCoV-19/Ghana/84049 S31/2020|EPI ISL 515102|B.1|Ghana|2020-05-25	Africa|hCoV-19/South Africa/KRISP-0145/2020|EPI ISL 467495|B.1.106|South Africa|2020-05-30	0.0003031486	Africa
Africa|hCoV-19/Ghana/84162 S45/2020|EPI ISL 515103|A|Ghana|2020-04-25	Africa|hCoV-19/South Africa/KRISP-0145/2020|EPI ISL 467495|B.1.106|South Africa|2020-05-30	0.0004133580	Africa
Africa|hCoV-19/Ghana/84182 S43/2020|EPI ISL 515104|B.1.1|Ghana|2020-05-25	Africa|hCoV-19/South Africa/KRISP-0145/2020|EPI ISL 467495|B.1.106|South Africa|2020-05-30	0.0003412632	Africa
Africa|hCoV-19/Ghana/84210 S44/2020|EPI ISL 515105|A|Ghana|2020-05-24	Africa|hCoV-19/South Africa/KRISP-0145/2020|EPI ISL 467495|B.1.106|South Africa|2020-05-30	0.0004754038	Africa
Africa|hCoV-19/Ghana/84218 S47/2020|EPI ISL 515106|A|Ghana|2020-05-25	Africa|hCoV-19/South Africa/KRISP-0145/2020|EPI ISL 467495|B.1.106|South Africa|2020-05-30	0.0005516592	Africa
Africa|hCoV-19/Ghana/84260 S28/2020|EPI ISL 515107|A|Ghana|2020-05-25	Africa|hCoV-19/South Africa/KRISP-0145/2020|EPI ISL 467495|B.1.106|South Africa|2020-05-30	0.0004409389	Africa
Africa|hCoV-19/Ghana/84279 S42/2020|EPI ISL 515108|B.1|Ghana|2020-05-25	Africa|hCoV-19/South Africa/KRISP-0145/2020|EPI ISL 467495|B.1.106|South Africa|2020-05-30	0.0003051422	Africa
Africa|hCoV-19/Ghana/84301 S35/2020|EPI ISL 515109|A.11|Ghana|2020-05-24	Africa|hCoV-19/South Africa/KRISP-0145/2020|EPI ISL 467495|B.1.106|South Africa|2020-05-30	0.0004210523	Africa
Africa|hCoV-19/Ghana/84430 S51/2020|EPI ISL 515110|B.1.1.307|Ghana|2020-05-25	Africa|hCoV-19/South Africa/KRISP-0145/2020|EPI ISL 467495|B.1.106|South Africa|2020-05-30	0.0002029850	Africa
Africa|hCoV-19/Ghana/84438 S50/2020|EPI ISL 515111|A|Ghana|2020-05-24	Africa|hCoV-19/South Africa/KRISP-0145/2020|EPI ISL 467495|B.1.106|South Africa|2020-05-30	0.0004393003	Africa
Africa|hCoV-19/Ghana/84484 S16/2020|EPI ISL 515112|B.1.1|Ghana|2020-05-25	Africa|hCoV-19/South Africa/KRISP-0145/2020|EPI ISL 467495|B.1.106|South Africa|2020-05-30	0.0002757599	Africa
Africa|hCoV-19/Ghana/KATH23/2020|EPI ISL 515181|A.11|Ghana|2020-03-22	Africa|hCoV-19/South Africa/KRISP-0145/2020|EPI ISL 467495|B.1.106|South Africa|2020-05-30	0.0004033371	Africa
Africa|hCoV-19/Ghana/TTH10/2020|EPI ISL 515182|A|Ghana|2020-03-27	Africa|hCoV-19/South Africa/KRISP-0145/2020|EPI ISL 467495|B.1.106|South Africa|2020-05-30	0.0003696810	Africa
Africa|hCoV-19/Ghana/TTH11/2020|EPI ISL 515183|A|Ghana|2020-03-27	Africa|hCoV-19/South Africa/KRISP-0145/2020|EPI ISL 467495|B.1.106|South Africa|2020-05-30	0.0003709022	Africa
Africa|hCoV-19/Ghana/TTH6/2020|EPI ISL 515248|A|Ghana|2020-03-27	Africa|hCoV-19/South Africa/KRISP-0145/2020|EPI ISL 467495|B.1.106|South Africa|2020-05-30	0.0004234630	Africa
Africa|hCoV-19/Kenya/C1092/2020|EPI ISL 457849|B.1.5|Kenya|2020-04-18	Africa|hCoV-19/South Africa/KRISP-0145/2020|EPI ISL 467495|B.1.106|South Africa|2020-05-30	0.0001049296	Africa
Africa|hCoV-19/Kenya/C1102/2020|EPI ISL 568708|B.1.5|Kenya|2020-04-19	Africa|hCoV-19/South Africa/KRISP-0145/2020|EPI ISL 467495|B.1.106|South Africa|2020-05-30	0.0002055551	Africa
Africa|hCoV-19/Kenya/C1162/2020|EPI ISL 457850|B.1.5|Kenya|2020-04-19	Africa|hCoV-19/South Africa/KRISP-0145/2020|EPI ISL 467495|B.1.106|South Africa|2020-05-30	0.0000692153	Africa
Africa|hCoV-19/Kenya/C1216/2020|EPI ISL 457854|B.1.5|Kenya|2020-04-19	Africa|hCoV-19/South Africa/KRISP-0145/2020|EPI ISL 467495|B.1.106|South Africa|2020-05-30	0.0001008011	Africa
Africa|hCoV-19/Kenya/C1292/2020|EPI ISL 457856|B|Kenya|2020-04-20	Africa|hCoV-19/South Africa/KRISP-0145/2020|EPI ISL 467495|B.1.106|South Africa|2020-05-30	0.0001028122	Africa
Africa|hCoV-19/Kenya/C1357/2020|EPI ISL 457858|B.1.5|Kenya|2020-04-20	Africa|hCoV-19/South Africa/KRISP-0145/2020|EPI ISL 467495|B.1.106|South Africa|2020-05-30	0.0000702286	Africa
Africa|hCoV-19/Kenya/C1422/2020|EPI ISL 457861|B.1|Kenya|2020-04-20	Africa|hCoV-19/South Africa/KRISP-0145/2020|EPI ISL 467495|B.1.106|South Africa|2020-05-30	0.0001058318	Africa
Africa|hCoV-19/Kenya/C1499/2020|EPI ISL 457863|B.1.5|Kenya|2020-04-20	Africa|hCoV-19/South Africa/KRISP-0145/2020|EPI ISL 467495|B.1.106|South Africa|2020-05-30	0.0001028030	Africa
Africa|hCoV-19/Kenya/C1646/2020|EPI ISL 457865|B.1.5|Kenya|2020-04-21	Africa|hCoV-19/South Africa/KRISP-0145/2020|EPI ISL 467495|B.1.106|South Africa|2020-05-30	0.0000710442	Africa
Africa|hCoV-19/Kenya/C1739/2020|EPI ISL 457866|B|Kenya|2020-04-22	Africa|hCoV-19/South Africa/KRISP-0145/2020|EPI ISL 467495|B.1.106|South Africa|2020-05-30	0.0001055255	Africa
Africa|hCoV-19/Kenya/C1751/2020|EPI ISL 457867|B.1.5|Kenya|2020-04-22	Africa|hCoV-19/South Africa/KRISP-0145/2020|EPI ISL 467495|B.1.106|South Africa|2020-05-30	0.0000671948	Africa
Africa|hCoV-19/Kenya/C21582/2020|EPI ISL 568872|B.1|Kenya|2020-06-22	Africa|hCoV-19/South Africa/KRISP-0145/2020|EPI ISL 467495|B.1.106|South Africa|2020-05-30	0.0003360736	Africa
Africa|hCoV-19/Kenya/C22/2020|EPI ISL 457845|B.1.5|Kenya|2020-03-17	Africa|hCoV-19/South Africa/KRISP-0145/2020|EPI ISL 467495|B.1.106|South Africa|2020-05-30	0.0000703100	Africa
Africa|hCoV-19/Kenya/C2439/2020|EPI ISL 457877|B.1.5|Kenya|2020-04-24	Africa|hCoV-19/South Africa/KRISP-0145/2020|EPI ISL 467495|B.1.106|South Africa|2020-05-30	0.0001357618	Africa
Africa|hCoV-19/Kenya/C2449/2020|EPI ISL 457878|B.1.5|Kenya|2020-04-24	Africa|hCoV-19/South Africa/KRISP-0145/2020|EPI ISL 467495|B.1.106|South Africa|2020-05-30	0.0001389894	Africa
Africa|hCoV-19/Kenya/C2469/2020|EPI ISL 457879|B.1.5|Kenya|2020-04-24	Africa|hCoV-19/South Africa/KRISP-0145/2020|EPI ISL 467495|B.1.106|South Africa|2020-05-30	0.0000681912	Africa
Africa|hCoV-19/Kenya/C253/2020|EPI ISL 457868|B.1|Kenya|2020-04-03	Africa|hCoV-19/South Africa/KRISP-0145/2020|EPI ISL 467495|B.1.106|South Africa|2020-05-30	0.0001007987	Africa
Africa|hCoV-19/Kenya/C256/2020|EPI ISL 568697|B.1.5|Kenya|2020-04-04	Africa|hCoV-19/South Africa/KRISP-0145/2020|EPI ISL 467495|B.1.106|South Africa|2020-05-30	0.0001396330	Africa
Africa|hCoV-19/Kenya/C2582/2020|EPI ISL 457883|B.1.5|Kenya|2020-04-25	Africa|hCoV-19/South Africa/KRISP-0145/2020|EPI ISL 467495|B.1.106|South Africa|2020-05-30	0.0001383502	Africa
Africa|hCoV-19/Kenya/C2685/2020|EPI ISL 457884|B.1.5|Kenya|2020-04-25	Africa|hCoV-19/South Africa/KRISP-0145/2020|EPI ISL 467495|B.1.106|South Africa|2020-05-30	0.0001346407	Africa
Africa|hCoV-19/Kenya/C2777/2020|EPI ISL 457887|B.1|Kenya|2020-04-26	Africa|hCoV-19/South Africa/KRISP-0145/2020|EPI ISL 467495|B.1.106|South Africa|2020-05-30	0.0000710416	Africa
Africa|hCoV-19/Kenya/C2826/2020|EPI ISL 457891|B.1.5|Kenya|2020-04-27	Africa|hCoV-19/South Africa/KRISP-0145/2020|EPI ISL 467495|B.1.106|South Africa|2020-05-30	0.0000678720	Africa
Africa|hCoV-19/Kenya/C2847/2020|EPI ISL 457892|B.1.5|Kenya|2020-04-27	Africa|hCoV-19/South Africa/KRISP-0145/2020|EPI ISL 467495|B.1.106|South Africa|2020-05-30	0.0000702360	Africa
Africa|hCoV-19/Kenya/C293/2020|EPI ISL 457871|A|Kenya|2020-04-04	Africa|hCoV-19/South Africa/KRISP-0145/2020|EPI ISL 467495|B.1.106|South Africa|2020-05-30	0.0003832802	Africa
Africa|hCoV-19/Kenya/C310/2020|EPI ISL 457874|B.4|Kenya|2020-04-04	Africa|hCoV-19/South Africa/KRISP-0145/2020|EPI ISL 467495|B.1.106|South Africa|2020-05-30	0.0005482287	Africa
Africa|hCoV-19/Kenya/C3129/2020|EPI ISL 457897|B.1.5|Kenya|2020-04-28	Africa|hCoV-19/South Africa/KRISP-0145/2020|EPI ISL 467495|B.1.106|South Africa|2020-05-30	0.0001013311	Africa
Africa|hCoV-19/Kenya/C314/2020|EPI ISL 457875|A|Kenya|2020-04-04	Africa|hCoV-19/South Africa/KRISP-0145/2020|EPI ISL 467495|B.1.106|South Africa|2020-05-30	0.0004369236	Africa
Africa|hCoV-19/Kenya/C316/2020|EPI ISL 457876|B.4|Kenya|2020-04-04	Africa|hCoV-19/South Africa/KRISP-0145/2020|EPI ISL 467495|B.1.106|South Africa|2020-05-30	0.0005532763	Africa
Africa|hCoV-19/Kenya/C3194/2020|EPI ISL 457901|B.1.5|Kenya|2020-04-28	Africa|hCoV-19/South Africa/KRISP-0145/2020|EPI ISL 467495|B.1.106|South Africa|2020-05-30	0.0001383467	Africa
Africa|hCoV-19/Kenya/C3205/2020|EPI ISL 457902|B.1.5|Kenya|2020-04-28	Africa|hCoV-19/South Africa/KRISP-0145/2020|EPI ISL 467495|B.1.106|South Africa|2020-05-30	0.0000685934	Africa
Africa|hCoV-19/Kenya/C3208/2020|EPI ISL 457903|B.1.5|Kenya|2020-04-28	Africa|hCoV-19/South Africa/KRISP-0145/2020|EPI ISL 467495|B.1.106|South Africa|2020-05-30	0.0000700515	Africa
Africa|hCoV-19/Kenya/C3381/2020|EPI ISL 568714|B.1.5|Kenya|2020-04-30	Africa|hCoV-19/South Africa/KRISP-0145/2020|EPI ISL 467495|B.1.106|South Africa|2020-05-30	0.0001018100	Africa
Africa|hCoV-19/Kenya/C3427/2020|EPI ISL 457906|B.1.5|Kenya|2020-04-29	Africa|hCoV-19/South Africa/KRISP-0145/2020|EPI ISL 467495|B.1.106|South Africa|2020-05-30	0.0001356233	Africa
Africa|hCoV-19/Kenya/C3457/2020|EPI ISL 568715|B.1|Kenya|2020-04-30	Africa|hCoV-19/South Africa/KRISP-0145/2020|EPI ISL 467495|B.1.106|South Africa|2020-05-30	0.0001730747	Africa
Africa|hCoV-19/Kenya/C3739/2020|EPI ISL 568717|B.1.5|Kenya|2020-05-04	Africa|hCoV-19/South Africa/KRISP-0145/2020|EPI ISL 467495|B.1.106|South Africa|2020-05-30	0.0000678720	Africa
Africa|hCoV-19/Kenya/C389/2020|EPI ISL 568698|B.1.5|Kenya|2020-04-07	Africa|hCoV-19/South Africa/KRISP-0145/2020|EPI ISL 467495|B.1.106|South Africa|2020-05-30	0.0000684737	Africa
Africa|hCoV-19/Kenya/C3980/2020|EPI ISL 568719|B.1|Kenya|2020-05-05	Africa|hCoV-19/South Africa/KRISP-0145/2020|EPI ISL 467495|B.1.106|South Africa|2020-05-30	0.0001025116	Africa
Africa|hCoV-19/Kenya/C4083/2020|EPI ISL 568721|B.1.5|Kenya|2020-05-05	Africa|hCoV-19/South Africa/KRISP-0145/2020|EPI ISL 467495|B.1.106|South Africa|2020-05-30	0.0001402776	Africa
Africa|hCoV-19/Kenya/C4195/2020|EPI ISL 568723|B.1.5|Kenya|2020-06-05	Africa|hCoV-19/South Africa/KRISP-0145/2020|EPI ISL 467495|B.1.106|South Africa|2020-05-30	0.0000678743	Africa
Africa|hCoV-19/Kenya/C4199/2020|EPI ISL 568724|B.1.5|Kenya|2020-05-06	Africa|hCoV-19/South Africa/KRISP-0145/2020|EPI ISL 467495|B.1.106|South Africa|2020-05-30	0.0001371187	Africa
Africa|hCoV-19/Kenya/C4214/2020|EPI ISL 568725|B.1|Kenya|2020-06-05	Africa|hCoV-19/South Africa/KRISP-0145/2020|EPI ISL 467495|B.1.106|South Africa|2020-05-30	0.0001007943	Africa
Africa|hCoV-19/Kenya/C4419/2020|EPI ISL 568727|B.1|Kenya|2020-05-07	Africa|hCoV-19/South Africa/KRISP-0145/2020|EPI ISL 467495|B.1.106|South Africa|2020-05-30	0.0001681594	Africa
Africa|hCoV-19/Kenya/C4420/2020|EPI ISL 568728|B.1.5|Kenya|2020-05-07	Africa|hCoV-19/South Africa/KRISP-0145/2020|EPI ISL 467495|B.1.106|South Africa|2020-05-30	0.0001383802	Africa
Africa|hCoV-19/Kenya/C4585/2020|EPI ISL 568730|B.1.5|Kenya|2020-05-08	Africa|hCoV-19/South Africa/KRISP-0145/2020|EPI ISL 467495|B.1.106|South Africa|2020-05-30	0.0001018144	Africa
Africa|hCoV-19/Kenya/C460/2020|EPI ISL 457910|B.1.5|Kenya|2020-04-08	Africa|hCoV-19/South Africa/KRISP-0145/2020|EPI ISL 467495|B.1.106|South Africa|2020-05-30	0.0000696030	Africa
Africa|hCoV-19/Kenya/C4691/2020|EPI ISL 568733|B.1.5|Kenya|2020-05-09	Africa|hCoV-19/South Africa/KRISP-0145/2020|EPI ISL 467495|B.1.106|South Africa|2020-05-30	0.0000688034	Africa
Africa|hCoV-19/Kenya/C4710/2020|EPI ISL 568735|B.1.5|Kenya|2020-05-08	Africa|hCoV-19/South Africa/KRISP-0145/2020|EPI ISL 467495|B.1.106|South Africa|2020-05-30	0.0001680102	Africa
Africa|hCoV-19/Kenya/C4717/2020|EPI ISL 568737|B.1.5|Kenya|2020-05-08	Africa|hCoV-19/South Africa/KRISP-0145/2020|EPI ISL 467495|B.1.106|South Africa|2020-05-30	0.0001064135	Africa
Africa|hCoV-19/Kenya/C4872/2020|EPI ISL 568741|B.1.5|Kenya|2020-05-08	Africa|hCoV-19/South Africa/KRISP-0145/2020|EPI ISL 467495|B.1.106|South Africa|2020-05-30	0.0001027700	Africa
Africa|hCoV-19/Kenya/C4895/2020|EPI ISL 568742|B.1.5|Kenya|2020-05-08	Africa|hCoV-19/South Africa/KRISP-0145/2020|EPI ISL 467495|B.1.106|South Africa|2020-05-30	0.0001714373	Africa
Africa|hCoV-19/Kenya/C5008/2020|EPI ISL 568744|B.1|Kenya|2020-05-08	Africa|hCoV-19/South Africa/KRISP-0145/2020|EPI ISL 467495|B.1.106|South Africa|2020-05-30	0.0001048921	Africa
Africa|hCoV-19/Kenya/C5011/2020|EPI ISL 568745|B.1.5|Kenya|2020-05-08	Africa|hCoV-19/South Africa/KRISP-0145/2020|EPI ISL 467495|B.1.106|South Africa|2020-05-30	0.0001371045	Africa
Africa|hCoV-19/Kenya/C5119/2020|EPI ISL 568750|B.1|Kenya|2020-05-09	Africa|hCoV-19/South Africa/KRISP-0145/2020|EPI ISL 467495|B.1.106|South Africa|2020-05-30	0.0001018214	Africa
Africa|hCoV-19/Kenya/C5177/2020|EPI ISL 568752|B.1.5|Kenya|2020-05-09	Africa|hCoV-19/South Africa/KRISP-0145/2020|EPI ISL 467495|B.1.106|South Africa|2020-05-30	0.0001028464	Africa
Africa|hCoV-19/Kenya/C5178/2020|EPI ISL 568753|B.1.5|Kenya|2020-05-09	Africa|hCoV-19/South Africa/KRISP-0145/2020|EPI ISL 467495|B.1.106|South Africa|2020-05-30	0.0001058727	Africa
Africa|hCoV-19/Kenya/C5246/2020|EPI ISL 568754|B.1.5|Kenya|2020-05-09	Africa|hCoV-19/South Africa/KRISP-0145/2020|EPI ISL 467495|B.1.106|South Africa|2020-05-30	0.0001019264	Africa
Africa|hCoV-19/Kenya/C5288/2020|EPI ISL 568755|B.1.5|Kenya|2020-05-10	Africa|hCoV-19/South Africa/KRISP-0145/2020|EPI ISL 467495|B.1.106|South Africa|2020-05-30	0.0001731874	Africa
Africa|hCoV-19/Kenya/C5289/2020|EPI ISL 568756|B.1.5|Kenya|2020-05-10	Africa|hCoV-19/South Africa/KRISP-0145/2020|EPI ISL 467495|B.1.106|South Africa|2020-05-30	0.0000705803	Africa
Africa|hCoV-19/Kenya/C5328/2020|EPI ISL 568760|B.1.5|Kenya|2020-05-10	Africa|hCoV-19/South Africa/KRISP-0145/2020|EPI ISL 467495|B.1.106|South Africa|2020-05-30	0.0001028649	Africa
Africa|hCoV-19/Kenya/C5335/2020|EPI ISL 568762|B.1.5|Kenya|2020-05-10	Africa|hCoV-19/South Africa/KRISP-0145/2020|EPI ISL 467495|B.1.106|South Africa|2020-05-30	0.0001029533	Africa
Africa|hCoV-19/Kenya/C5384/2020|EPI ISL 568764|B.1.5|Kenya|2020-05-10	Africa|hCoV-19/South Africa/KRISP-0145/2020|EPI ISL 467495|B.1.106|South Africa|2020-05-30	0.0001680046	Africa
Africa|hCoV-19/Kenya/C54/2020|EPI ISL 457847|B.1|Kenya|2020-03-24	Africa|hCoV-19/South Africa/KRISP-0145/2020|EPI ISL 467495|B.1.106|South Africa|2020-05-30	0.0001369577	Africa
Africa|hCoV-19/Kenya/C544/2020|EPI ISL 457911|B.1.5|Kenya|2020-04-10	Africa|hCoV-19/South Africa/KRISP-0145/2020|EPI ISL 467495|B.1.106|South Africa|2020-05-30	0.0000696054	Africa
Africa|hCoV-19/Kenya/C5442/2020|EPI ISL 568767|B.1.5|Kenya|2020-05-10	Africa|hCoV-19/South Africa/KRISP-0145/2020|EPI ISL 467495|B.1.106|South Africa|2020-05-30	0.0001357619	Africa
Africa|hCoV-19/Kenya/C569/2020|EPI ISL 568700|B.1|Kenya|2020-04-12	Africa|hCoV-19/South Africa/KRISP-0145/2020|EPI ISL 467495|B.1.106|South Africa|2020-05-30	0.0001048371	Africa
Africa|hCoV-19/Kenya/C5695/2020|EPI ISL 568770|B.1.5|Kenya|2020-05-11	Africa|hCoV-19/South Africa/KRISP-0145/2020|EPI ISL 467495|B.1.106|South Africa|2020-05-30	0.0001697092	Africa
Africa|hCoV-19/Kenya/C5701/2020|EPI ISL 568772|B.1|Kenya|2020-05-11	Africa|hCoV-19/South Africa/KRISP-0145/2020|EPI ISL 467495|B.1.106|South Africa|2020-05-30	0.0001018169	Africa
Africa|hCoV-19/Kenya/C571/2020|EPI ISL 568702|A|Kenya|2020-04-12	Africa|hCoV-19/South Africa/KRISP-0145/2020|EPI ISL 467495|B.1.106|South Africa|2020-05-30	0.0004032965	Africa
Africa|hCoV-19/Kenya/C5767/2020|EPI ISL 568773|B.1.5|Kenya|2020-05-11	Africa|hCoV-19/South Africa/KRISP-0145/2020|EPI ISL 467495|B.1.106|South Africa|2020-05-30	0.0002096874	Africa
Africa|hCoV-19/Kenya/C5811/2020|EPI ISL 568775|B.1.5|Kenya|2020-05-11	Africa|hCoV-19/South Africa/KRISP-0145/2020|EPI ISL 467495|B.1.106|South Africa|2020-05-30	0.0001018168	Africa
Africa|hCoV-19/Kenya/C5813/2020|EPI ISL 568776|B.1|Kenya|2020-05-11	Africa|hCoV-19/South Africa/KRISP-0145/2020|EPI ISL 467495|B.1.106|South Africa|2020-05-30	0.0001028464	Africa
Africa|hCoV-19/Kenya/C5835/2020|EPI ISL 568777|B.1.5|Kenya|2020-05-12	Africa|hCoV-19/South Africa/KRISP-0145/2020|EPI ISL 467495|B.1.106|South Africa|2020-05-30	0.0001370389	Africa
Africa|hCoV-19/Kenya/C587/2020|EPI ISL 457912|B.1.5|Kenya|2020-04-11	Africa|hCoV-19/South Africa/KRISP-0145/2020|EPI ISL 467495|B.1.106|South Africa|2020-05-30	0.0001043751	Africa
Africa|hCoV-19/Kenya/C589/2020|EPI ISL 457913|B.1.5|Kenya|2020-04-11	Africa|hCoV-19/South Africa/KRISP-0145/2020|EPI ISL 467495|B.1.106|South Africa|2020-05-30	0.0000684783	Africa
Africa|hCoV-19/Kenya/C5902/2020|EPI ISL 568779|B.1.5|Kenya|2020-05-12	Africa|hCoV-19/South Africa/KRISP-0145/2020|EPI ISL 467495|B.1.106|South Africa|2020-05-30	0.0001038718	Africa
Africa|hCoV-19/Kenya/C5911/2020|EPI ISL 568780|B.1.5|Kenya|2020-05-12	Africa|hCoV-19/South Africa/KRISP-0145/2020|EPI ISL 467495|B.1.106|South Africa|2020-05-30	0.0001038455	Africa
Africa|hCoV-19/Kenya/C5914/2020|EPI ISL 568782|B.1.5|Kenya|2020-05-12	Africa|hCoV-19/South Africa/KRISP-0145/2020|EPI ISL 467495|B.1.106|South Africa|2020-05-30	0.0001358910	Africa
Africa|hCoV-19/Kenya/C6186/2020|EPI ISL 568787|B.1.5|Kenya|2020-05-13	Africa|hCoV-19/South Africa/KRISP-0145/2020|EPI ISL 467495|B.1.106|South Africa|2020-05-30	0.0001714454	Africa
Africa|hCoV-19/Kenya/C6255/2020|EPI ISL 568790|B.1.1.33|Kenya|2020-05-13	Africa|hCoV-19/South Africa/KRISP-0145/2020|EPI ISL 467495|B.1.106|South Africa|2020-05-30	0.0003736977	Africa
Africa|hCoV-19/Kenya/C6298/2020|EPI ISL 568792|B.1|Kenya|2020-05-13	Africa|hCoV-19/South Africa/KRISP-0145/2020|EPI ISL 467495|B.1.106|South Africa|2020-05-30	0.0001048177	Africa
Africa|hCoV-19/Kenya/C6369/2020|EPI ISL 568794|B.1|Kenya|2020-05-14	Africa|hCoV-19/South Africa/KRISP-0145/2020|EPI ISL 467495|B.1.106|South Africa|2020-05-30	0.0001744674	Africa
Africa|hCoV-19/Kenya/C6380/2020|EPI ISL 568798|B.1.5|Kenya|2020-05-15	Africa|hCoV-19/South Africa/KRISP-0145/2020|EPI ISL 467495|B.1.106|South Africa|2020-05-30	0.0000699388	Africa
Africa|hCoV-19/Kenya/C6384/2020|EPI ISL 568799|B.1|Kenya|2020-05-14	Africa|hCoV-19/South Africa/KRISP-0145/2020|EPI ISL 467495|B.1.106|South Africa|2020-05-30	0.0001028086	Africa
Africa|hCoV-19/Kenya/C639/2020|EPI ISL 568703|B|Kenya|2020-04-14	Africa|hCoV-19/South Africa/KRISP-0145/2020|EPI ISL 467495|B.1.106|South Africa|2020-05-30	0.0003142577	Africa
Africa|hCoV-19/Kenya/C6518/2020|EPI ISL 568803|B.1.5|Kenya|2020-05-14	Africa|hCoV-19/South Africa/KRISP-0145/2020|EPI ISL 467495|B.1.106|South Africa|2020-05-30	0.0001756811	Africa
Africa|hCoV-19/Kenya/C6524/2020|EPI ISL 568805|A|Kenya|2020-05-14	Africa|hCoV-19/South Africa/KRISP-0145/2020|EPI ISL 467495|B.1.106|South Africa|2020-05-30	0.0004484561	Africa
Africa|hCoV-19/Kenya/C656/2020|EPI ISL 457915|B.1.5|Kenya|2020-04-13	Africa|hCoV-19/South Africa/KRISP-0145/2020|EPI ISL 467495|B.1.106|South Africa|2020-05-30	0.0001344073	Africa
Africa|hCoV-19/Kenya/C6564/2020|EPI ISL 568806|B.1.5|Kenya|2020-05-14	Africa|hCoV-19/South Africa/KRISP-0145/2020|EPI ISL 467495|B.1.106|South Africa|2020-05-30	0.0001763893	Africa
Africa|hCoV-19/Kenya/C6878/2020|EPI ISL 568813|B.1.1|Kenya|2020-05-15	Africa|hCoV-19/South Africa/KRISP-0145/2020|EPI ISL 467495|B.1.106|South Africa|2020-05-30	0.0001781956	Africa
Africa|hCoV-19/Kenya/C6914/2020|EPI ISL 568817|B.1|Kenya|2020-05-15	Africa|hCoV-19/South Africa/KRISP-0145/2020|EPI ISL 467495|B.1.106|South Africa|2020-05-30	0.0002095335	Africa
Africa|hCoV-19/Kenya/C7081/2020|EPI ISL 568824|B.1.5|Kenya|2020-05-16	Africa|hCoV-19/South Africa/KRISP-0145/2020|EPI ISL 467495|B.1.106|South Africa|2020-05-30	0.0001068275	Africa
Africa|hCoV-19/Kenya/C713/2020|EPI ISL 457920|B.1.5|Kenya|2020-04-14	Africa|hCoV-19/South Africa/KRISP-0145/2020|EPI ISL 467495|B.1.106|South Africa|2020-05-30	0.0001007986	Africa
Africa|hCoV-19/Kenya/C7579/2020|EPI ISL 568842|A|Kenya|2020-05-16	Africa|hCoV-19/South Africa/KRISP-0145/2020|EPI ISL 467495|B.1.106|South Africa|2020-05-30	0.0004496568	Africa
Africa|hCoV-19/Kenya/C7605/2020|EPI ISL 568847|A|Kenya|2020-05-16	Africa|hCoV-19/South Africa/KRISP-0145/2020|EPI ISL 467495|B.1.106|South Africa|2020-05-30	0.0004411634	Africa
Africa|hCoV-19/Kenya/C787/2020|EPI ISL 457921|B.1.5|Kenya|2020-04-15	Africa|hCoV-19/South Africa/KRISP-0145/2020|EPI ISL 467495|B.1.106|South Africa|2020-05-30	0.0000671948	Africa
Africa|hCoV-19/Kenya/C7949/2020|EPI ISL 568852|B.1|Kenya|2020-05-18	Africa|hCoV-19/South Africa/KRISP-0145/2020|EPI ISL 467495|B.1.106|South Africa|2020-05-30	0.0002099486	Africa
Africa|hCoV-19/Kenya/C815/2020|EPI ISL 568706|B.1|Kenya|2020-04-16	Africa|hCoV-19/South Africa/KRISP-0145/2020|EPI ISL 467495|B.1.106|South Africa|2020-05-30	0.0001396941	Africa
Africa|hCoV-19/Kenya/C8240/2020|EPI ISL 568855|B.1.5|Kenya|2020-05-19	Africa|hCoV-19/South Africa/KRISP-0145/2020|EPI ISL 467495|B.1.106|South Africa|2020-05-30	0.0001405334	Africa
Africa|hCoV-19/Kenya/C926/2020|EPI ISL 457928|B.1.5|Kenya|2020-04-17	Africa|hCoV-19/South Africa/KRISP-0145/2020|EPI ISL 467495|B.1.106|South Africa|2020-05-30	0.0001013913	Africa
Africa|hCoV-19/Kenya/D5/2020|EPI ISL 457999|B.1|Kenya|2020-05-22	Africa|hCoV-19/South Africa/KRISP-0145/2020|EPI ISL 467495|B.1.106|South Africa|2020-05-30	0.0003441802	Africa
Africa|hCoV-19/Kenya/D6/2020|EPI ISL 458000|B.40|Kenya|2020-03-17	Africa|hCoV-19/South Africa/KRISP-0145/2020|EPI ISL 467495|B.1.106|South Africa|2020-05-30	0.0004724298	Africa
Africa|hCoV-19/Kenya/NIC 059/2020|EPI ISL 457827|B.40|Kenya|2020-03	Africa|hCoV-19/South Africa/KRISP-0145/2020|EPI ISL 467495|B.1.106|South Africa|2020-05-30	0.0004073426	Africa
Africa|hCoV-19/Kenya/NIC 084/2020|EPI ISL 457828|B|Kenya|2020-03	Africa|hCoV-19/South Africa/KRISP-0145/2020|EPI ISL 467495|B.1.106|South Africa|2020-05-30	0.0003696885	Africa
Africa|hCoV-19/Kenya/NIC 087/2020|EPI ISL 457829|B.1.1.20|Kenya|2020-03	Africa|hCoV-19/South Africa/KRISP-0145/2020|EPI ISL 467495|B.1.106|South Africa|2020-05-30	0.0002031616	Africa
Africa|hCoV-19/Kenya/NIC 089/2020|EPI ISL 457830|B.1.1.20|Kenya|2020-03	Africa|hCoV-19/South Africa/KRISP-0145/2020|EPI ISL 467495|B.1.106|South Africa|2020-05-30	0.0002113692	Africa
Africa|hCoV-19/Kenya/NIC 168/2020|EPI ISL 457832|B.1.255|Kenya|2020-03	Africa|hCoV-19/South Africa/KRISP-0145/2020|EPI ISL 467495|B.1.106|South Africa|2020-05-30	0.0001383850	Africa
Africa|hCoV-19/Kenya/NIC 187/2020|EPI ISL 457833|B.1.5|Kenya|2020-03-20	Africa|hCoV-19/South Africa/KRISP-0145/2020|EPI ISL 467495|B.1.106|South Africa|2020-05-30	0.0001343983	Africa
Africa|hCoV-19/Kenya/NIC 196/2020|EPI ISL 457834|B.1.1|Kenya|2020-03-21	Africa|hCoV-19/South Africa/KRISP-0145/2020|EPI ISL 467495|B.1.106|South Africa|2020-05-30	0.0001756177	Africa
Africa|hCoV-19/Kenya/NIC 248/2020|EPI ISL 457836|B.40|Kenya|2020-03-23	Africa|hCoV-19/South Africa/KRISP-0145/2020|EPI ISL 467495|B.1.106|South Africa|2020-05-30	0.0003424952	Africa
Africa|hCoV-19/Kenya/NIC 266/2020|EPI ISL 457838|B.6|Kenya|2020-03-24	Africa|hCoV-19/South Africa/KRISP-0145/2020|EPI ISL 467495|B.1.106|South Africa|2020-05-30	0.0004444279	Africa
Africa|hCoV-19/Kenya/NIC 492/2020|EPI ISL 457840|B.1.5|Kenya|2020-03	Africa|hCoV-19/South Africa/KRISP-0145/2020|EPI ISL 467495|B.1.106|South Africa|2020-05-30	0.0000697267	Africa
Africa|hCoV-19/Kenya/NIC 512/2020|EPI ISL 457841|B.1.5|Kenya|2020-03	Africa|hCoV-19/South Africa/KRISP-0145/2020|EPI ISL 467495|B.1.106|South Africa|2020-05-30	0.0000696757	Africa
Africa|hCoV-19/Kenya/NIC 569/2020|EPI ISL 457843|B.1.1|Kenya|2020-03-29	Africa|hCoV-19/South Africa/KRISP-0145/2020|EPI ISL 467495|B.1.106|South Africa|2020-05-30	0.0002016258	Africa
Africa|hCoV-19/Kenya/NIC 593/2020|EPI ISL 457844|B.1.1.316|Kenya|2020-03-29	Africa|hCoV-19/South Africa/KRISP-0145/2020|EPI ISL 467495|B.1.106|South Africa|2020-05-30	0.0002075173	Africa
Africa|hCoV-19/Kenya/S052/2020|EPI ISL 457932|B.4|Kenya|2020-03-14	Africa|hCoV-19/South Africa/KRISP-0145/2020|EPI ISL 467495|B.1.106|South Africa|2020-05-30	0.0005518837	Africa
Africa|hCoV-19/Kenya/S109/2020|EPI ISL 457933|B.4|Kenya|2020-03-23	Africa|hCoV-19/South Africa/KRISP-0145/2020|EPI ISL 467495|B.1.106|South Africa|2020-05-30	0.0005215963	Africa
Africa|hCoV-19/Kenya/S299/2020|EPI ISL 457934|B.1.1.1|Kenya|2020-03-29	Africa|hCoV-19/South Africa/KRISP-0145/2020|EPI ISL 467495|B.1.106|South Africa|2020-05-30	0.0003424178	Africa
Africa|hCoV-19/Madagascar/IP-01650/2020|EPI ISL 508862|B.1|Madagascar|2020-03-20	Africa|hCoV-19/South Africa/KRISP-0145/2020|EPI ISL 467495|B.1.106|South Africa|2020-05-30	0.0001680046	Africa
Africa|hCoV-19/Madagascar/IP-01861/2020|EPI ISL 508863|B.1|Madagascar|2020-03-22	Africa|hCoV-19/South Africa/KRISP-0145/2020|EPI ISL 467495|B.1.106|South Africa|2020-05-30	0.0001680046	Africa
Africa|hCoV-19/Mali/M002593/2020|EPI ISL 487446|A|Mali|2020-04-06	Africa|hCoV-19/South Africa/KRISP-0145/2020|EPI ISL 467495|B.1.106|South Africa|2020-05-30	0.0004369134	Africa
Africa|hCoV-19/Mali/M002615/2020|EPI ISL 487447|A|Mali|2020-04-06	Africa|hCoV-19/South Africa/KRISP-0145/2020|EPI ISL 467495|B.1.106|South Africa|2020-05-30	0.0004033372	Africa
Africa|hCoV-19/Mali/M002616/2020|EPI ISL 487448|A|Mali|2020-04-06	Africa|hCoV-19/South Africa/KRISP-0145/2020|EPI ISL 467495|B.1.106|South Africa|2020-05-30	0.0003703992	Africa
Africa|hCoV-19/Mali/M002618/2020|EPI ISL 487449|A|Mali|2020-04-06	Africa|hCoV-19/South Africa/KRISP-0145/2020|EPI ISL 467495|B.1.106|South Africa|2020-05-30	0.0004369149	Africa
Africa|hCoV-19/Mali/M002644/2020|EPI ISL 487450|A|Mali|2020-04-08	Africa|hCoV-19/South Africa/KRISP-0145/2020|EPI ISL 467495|B.1.106|South Africa|2020-05-30	0.0004705649	Africa
Africa|hCoV-19/Mali/M002659/2020|EPI ISL 487451|A|Mali|2020-04-09	Africa|hCoV-19/South Africa/KRISP-0145/2020|EPI ISL 467495|B.1.106|South Africa|2020-05-30	0.0004032965	Africa
Africa|hCoV-19/Mali/M002663/2020|EPI ISL 487452|A|Mali|2020-04-09	Africa|hCoV-19/South Africa/KRISP-0145/2020|EPI ISL 467495|B.1.106|South Africa|2020-05-30	0.0005041512	Africa
Africa|hCoV-19/Mali/M002667/2020|EPI ISL 487453|B.1|Mali|2020-04-10	Africa|hCoV-19/South Africa/KRISP-0145/2020|EPI ISL 467495|B.1.106|South Africa|2020-05-30	0.0001680046	Africa
Africa|hCoV-19/Mali/M002672/2020|EPI ISL 487454|B|Mali|2020-04-10	Africa|hCoV-19/South Africa/KRISP-0145/2020|EPI ISL 467495|B.1.106|South Africa|2020-05-30	0.0003361539	Africa
Africa|hCoV-19/Mali/M002673/2020|EPI ISL 487455|B.1|Mali|2020-04-10	Africa|hCoV-19/South Africa/KRISP-0145/2020|EPI ISL 467495|B.1.106|South Africa|2020-05-30	0.0001680012	Africa
Africa|hCoV-19/Mali/M002675/2020|EPI ISL 487456|A|Mali|2020-04-10	Africa|hCoV-19/South Africa/KRISP-0145/2020|EPI ISL 467495|B.1.106|South Africa|2020-05-30	0.0004032965	Africa
Africa|hCoV-19/Mali/M002698/2020|EPI ISL 487457|A|Mali|2020-04-12	Africa|hCoV-19/South Africa/KRISP-0145/2020|EPI ISL 467495|B.1.106|South Africa|2020-05-30	0.0003701075	Africa
Africa|hCoV-19/Mali/M002700/2020|EPI ISL 487458|B.1|Mali|2020-04-12	Africa|hCoV-19/South Africa/KRISP-0145/2020|EPI ISL 467495|B.1.106|South Africa|2020-05-30	0.0003036538	Africa
Africa|hCoV-19/Mali/M002703/2020|EPI ISL 487459|B.1|Mali|2020-04-12	Africa|hCoV-19/South Africa/KRISP-0145/2020|EPI ISL 467495|B.1.106|South Africa|2020-05-30	0.0002352112	Africa
Africa|hCoV-19/Mali/M002704/2020|EPI ISL 487460|A|Mali|2020-04-12	Africa|hCoV-19/South Africa/KRISP-0145/2020|EPI ISL 467495|B.1.106|South Africa|2020-05-30	0.0003360522	Africa
Africa|hCoV-19/Mali/M002707/2020|EPI ISL 487461|A|Mali|2020-04-12	Africa|hCoV-19/South Africa/KRISP-0145/2020|EPI ISL 467495|B.1.106|South Africa|2020-05-30	0.0005041731	Africa
Africa|hCoV-19/Mali/M002758/2020|EPI ISL 487462|B.1|Mali|2020-04-13	Africa|hCoV-19/South Africa/KRISP-0145/2020|EPI ISL 467495|B.1.106|South Africa|2020-05-30	0.0002688480	Africa
Africa|hCoV-19/Mali/M002823/2020|EPI ISL 487463|A|Mali|2020-04-14	Africa|hCoV-19/South Africa/KRISP-0145/2020|EPI ISL 467495|B.1.106|South Africa|2020-05-30	0.0004369031	Africa
Africa|hCoV-19/Mali/M002824/2020|EPI ISL 487464|B.1.3|Mali|2020-04-14	Africa|hCoV-19/South Africa/KRISP-0145/2020|EPI ISL 467495|B.1.106|South Africa|2020-05-30	0.0002688353	Africa
Africa|hCoV-19/Mali/M002826/2020|EPI ISL 487465|A|Mali|2020-04-14	Africa|hCoV-19/South Africa/KRISP-0145/2020|EPI ISL 467495|B.1.106|South Africa|2020-05-30	0.0003696810	Africa
Africa|hCoV-19/Mali/M002830/2020|EPI ISL 487466|B.1.275|Mali|2020-04-14	Africa|hCoV-19/South Africa/KRISP-0145/2020|EPI ISL 467495|B.1.106|South Africa|2020-05-30	0.0002352364	Africa
Africa|hCoV-19/Morocco/15N/2020|EPI ISL 458150|B.1.1|Morocco|2020-05-15	Africa|hCoV-19/South Africa/KRISP-0145/2020|EPI ISL 467495|B.1.106|South Africa|2020-05-30	0.0004711631	Africa
Africa|hCoV-19/Morocco/6887/2020|EPI ISL 459965|B.1.1|Morocco|2020-03-03	Africa|hCoV-19/South Africa/KRISP-0145/2020|EPI ISL 467495|B.1.106|South Africa|2020-05-30	0.0001680125	Africa
Africa|hCoV-19/Morocco/6888/2020|EPI ISL 459966|B.1.1|Morocco|2020-03-15	Africa|hCoV-19/South Africa/KRISP-0145/2020|EPI ISL 467495|B.1.106|South Africa|2020-05-30	0.0002688426	Africa
Africa|hCoV-19/Morocco/6889/2020|EPI ISL 459967|B.1.5|Morocco|2020-03-15	Africa|hCoV-19/South Africa/KRISP-0145/2020|EPI ISL 467495|B.1.106|South Africa|2020-05-30	0.0000678144	Africa
Africa|hCoV-19/Morocco/6890/2020|EPI ISL 459968|B.1.5|Morocco|2020-03-17	Africa|hCoV-19/South Africa/KRISP-0145/2020|EPI ISL 467495|B.1.106|South Africa|2020-05-30	0.0001352446	Africa
Africa|hCoV-19/Morocco/6891/2020|EPI ISL 459969|B.1.255|Morocco|2020-03-20	Africa|hCoV-19/South Africa/KRISP-0145/2020|EPI ISL 467495|B.1.106|South Africa|2020-05-30	0.0001358382	Africa
Africa|hCoV-19/Morocco/6892/2020|EPI ISL 459970|B.1.5|Morocco|2020-03-17	Africa|hCoV-19/South Africa/KRISP-0145/2020|EPI ISL 467495|B.1.106|South Africa|2020-05-30	0.0001359153	Africa
Africa|hCoV-19/Morocco/6893/2020|EPI ISL 459971|B.1.153|Morocco|2020-03-18	Africa|hCoV-19/South Africa/KRISP-0145/2020|EPI ISL 467495|B.1.106|South Africa|2020-05-30	0.0003066659	Africa
Africa|hCoV-19/Morocco/6894/2020|EPI ISL 459972|B.1|Morocco|2020-03-20	Africa|hCoV-19/South Africa/KRISP-0145/2020|EPI ISL 467495|B.1.106|South Africa|2020-05-30	0.0002688353	Africa
Africa|hCoV-19/Morocco/6895/2020|EPI ISL 459973|B.1.1|Morocco|2020-03-20	Africa|hCoV-19/South Africa/KRISP-0145/2020|EPI ISL 467495|B.1.106|South Africa|2020-05-30	0.0002016191	Africa
Africa|hCoV-19/Morocco/6897/2020|EPI ISL 459975|B.1.5|Morocco|2020-03-21	Africa|hCoV-19/South Africa/KRISP-0145/2020|EPI ISL 467495|B.1.106|South Africa|2020-05-30	0.0001344028	Africa
Africa|hCoV-19/Morocco/6898/2020|EPI ISL 459976|B.1|Morocco|2020-03-16	Africa|hCoV-19/South Africa/KRISP-0145/2020|EPI ISL 467495|B.1.106|South Africa|2020-05-30	0.0002016271	Africa
Africa|hCoV-19/Morocco/6899/2020|EPI ISL 459977|B.1.1|Morocco|2020-04-21	Africa|hCoV-19/South Africa/KRISP-0145/2020|EPI ISL 467495|B.1.106|South Africa|2020-05-30	0.0002016278	Africa
Africa|hCoV-19/Morocco/6900/2020|EPI ISL 459978|B.1.1.247|Morocco|2020-04-20	Africa|hCoV-19/South Africa/KRISP-0145/2020|EPI ISL 467495|B.1.106|South Africa|2020-05-30	0.0003024733	Africa
Africa|hCoV-19/Morocco/6901/2020|EPI ISL 459979|B.1|Morocco|2020-04-19	Africa|hCoV-19/South Africa/KRISP-0145/2020|EPI ISL 467495|B.1.106|South Africa|2020-05-30	0.0002016096	Africa
Africa|hCoV-19/Morocco/6902/2020|EPI ISL 459980|B.1.1|Morocco|2020-04-19	Africa|hCoV-19/South Africa/KRISP-0145/2020|EPI ISL 467495|B.1.106|South Africa|2020-05-30	0.0003360882	Africa
Africa|hCoV-19/Morocco/6903/2020|EPI ISL 459981|B.1|Morocco|2020-04-19	Africa|hCoV-19/South Africa/KRISP-0145/2020|EPI ISL 467495|B.1.106|South Africa|2020-05-30	0.0003360723	Africa
Africa|hCoV-19/Morocco/6904/2020|EPI ISL 459982|B.1|Morocco|2020-04-18	Africa|hCoV-19/South Africa/KRISP-0145/2020|EPI ISL 467495|B.1.106|South Africa|2020-05-30	0.0003024601	Africa
Africa|hCoV-19/Morocco/6905/2020|EPI ISL 459983|B.1.1|Morocco|2020-04-21	Africa|hCoV-19/South Africa/KRISP-0145/2020|EPI ISL 467495|B.1.106|South Africa|2020-05-30	0.0002688597	Africa
Africa|hCoV-19/Morocco/6906/2020|EPI ISL 459984|B.1.1|Morocco|2020-04-06	Africa|hCoV-19/South Africa/KRISP-0145/2020|EPI ISL 467495|B.1.106|South Africa|2020-05-30	0.0001680125	Africa
Africa|hCoV-19/Morocco/AZ183/2020|EPI ISL 476026|B.1.1|Morocco|2020-05-11	Africa|hCoV-19/South Africa/KRISP-0145/2020|EPI ISL 467495|B.1.106|South Africa|2020-05-30	0.0003697206	Africa
Africa|hCoV-19/Morocco/CA24/2020|EPI ISL 476025|B.1.1|Morocco|2020-05-02	Africa|hCoV-19/South Africa/KRISP-0145/2020|EPI ISL 467495|B.1.106|South Africa|2020-05-30	0.0005042560	Africa
Africa|hCoV-19/Morocco/HMIMV-Rabat102-03/2020|EPI ISL 471456|B.1|Morocco|2020-03-31	Africa|hCoV-19/South Africa/KRISP-0145/2020|EPI ISL 467495|B.1.106|South Africa|2020-05-30	0.0003024590	Africa
Africa|hCoV-19/Morocco/HMIMV-Rabat1025-04/2020|EPI ISL 471457|B.1|Morocco|2020-04-13	Africa|hCoV-19/South Africa/KRISP-0145/2020|EPI ISL 467495|B.1.106|South Africa|2020-05-30	0.0002352317	Africa
Africa|hCoV-19/Morocco/HMIMV-Rabat1429-04/2020|EPI ISL 471458|B.1|Morocco|2020-04-19	Africa|hCoV-19/South Africa/KRISP-0145/2020|EPI ISL 467495|B.1.106|South Africa|2020-05-30	0.0003360882	Africa
Africa|hCoV-19/Morocco/HMIMV-Rabat1435-04/2020|EPI ISL 471459|B.1|Morocco|2020-04-19	Africa|hCoV-19/South Africa/KRISP-0145/2020|EPI ISL 467495|B.1.106|South Africa|2020-05-30	0.0002016143	Africa
Africa|hCoV-19/Morocco/HMIMV-Rabat1462-04/2020|EPI ISL 471460|B.1|Morocco|2020-04-19	Africa|hCoV-19/South Africa/KRISP-0145/2020|EPI ISL 467495|B.1.106|South Africa|2020-05-30	0.0003024601	Africa
Africa|hCoV-19/Morocco/OUA677-19/2020|EPI ISL 451400|B.1.5|Morocco|2020-04-23	Africa|hCoV-19/South Africa/KRISP-0145/2020|EPI ISL 467495|B.1.106|South Africa|2020-05-30	0.0002016231	Africa
Africa|hCoV-19/Morocco/RA85/2020|EPI ISL 467299|B.1|Morocco|2020-05-21	Africa|hCoV-19/South Africa/KRISP-0145/2020|EPI ISL 467495|B.1.106|South Africa|2020-05-30	0.0006724634	Africa
Africa|hCoV-19/Morocco/RMPS-01/2020|EPI ISL 469017|B.1|Morocco|2020-04-13	Africa|hCoV-19/South Africa/KRISP-0145/2020|EPI ISL 467495|B.1.106|South Africa|2020-05-30	0.0001680046	Africa
Africa|hCoV-19/Morocco/RMPS-02/2020|EPI ISL 469049|B.1|Morocco|2020-03-30	Africa|hCoV-19/South Africa/KRISP-0145/2020|EPI ISL 467495|B.1.106|South Africa|2020-05-30	0.0001680119	Africa
Africa|hCoV-19/Morocco/RMPS-03/2020|EPI ISL 469051|B.1|Morocco|2020-04-03	Africa|hCoV-19/South Africa/KRISP-0145/2020|EPI ISL 467495|B.1.106|South Africa|2020-05-30	0.0002688353	Africa
Africa|hCoV-19/Morocco/RMPS-04/2020|EPI ISL 469052|B.1|Morocco|2020-03-30	Africa|hCoV-19/South Africa/KRISP-0145/2020|EPI ISL 467495|B.1.106|South Africa|2020-05-30	0.0001680046	Africa
Africa|hCoV-19/Morocco/RMPS-05/2020|EPI ISL 469053|B.1|Morocco|2020-03-30	Africa|hCoV-19/South Africa/KRISP-0145/2020|EPI ISL 467495|B.1.106|South Africa|2020-05-30	0.0001344009	Africa
Africa|hCoV-19/Morocco/RMPS-06/2020|EPI ISL 469054|B.1|Morocco|2020-04-01	Africa|hCoV-19/South Africa/KRISP-0145/2020|EPI ISL 467495|B.1.106|South Africa|2020-05-30	0.0001680046	Africa
Africa|hCoV-19/Morocco/RMPS-12/2020|EPI ISL 482737|B.1.1|Morocco|2020-05-08	Africa|hCoV-19/South Africa/KRISP-0145/2020|EPI ISL 467495|B.1.106|South Africa|2020-05-30	0.0003762666	Africa
Africa|hCoV-19/Morocco/RMPS-13/2020|EPI ISL 482738|B.1|Morocco|2020-04-10	Africa|hCoV-19/South Africa/KRISP-0145/2020|EPI ISL 467495|B.1.106|South Africa|2020-05-30	0.0001709683	Africa
Africa|hCoV-19/Morocco/RMPS-14/2020|EPI ISL 482739|B.1|Morocco|2020-04-22	Africa|hCoV-19/South Africa/KRISP-0145/2020|EPI ISL 467495|B.1.106|South Africa|2020-05-30	0.0001743662	Africa
Africa|hCoV-19/Morocco/refstage1/2020|EPI ISL 476559|B.1.5|Morocco|2020-02-27	Africa|hCoV-19/South Africa/KRISP-0145/2020|EPI ISL 467495|B.1.106|South Africa|2020-05-30	0.0000671949	Africa
Africa|hCoV-19/Nigeria/AB03-CV135/2020|EPI ISL 527872|B.1.5|Nigeria|2020-05-12	Africa|hCoV-19/South Africa/KRISP-0145/2020|EPI ISL 467495|B.1.106|South Africa|2020-05-30	0.0002037794	Africa
Africa|hCoV-19/Nigeria/ED01-CV155/2020|EPI ISL 527873|B.40|Nigeria|2020-02-21	Africa|hCoV-19/South Africa/KRISP-0145/2020|EPI ISL 467495|B.1.106|South Africa|2020-05-30	0.0004705608	Africa
Africa|hCoV-19/Nigeria/ED02-CV156/2020|EPI ISL 527874|B.40|Nigeria|2020-03-23	Africa|hCoV-19/South Africa/KRISP-0145/2020|EPI ISL 467495|B.1.106|South Africa|2020-05-30	0.0003696884	Africa
Africa|hCoV-19/Nigeria/ED03-CV157/2020|EPI ISL 527875|B.40|Nigeria|2020-03-26	Africa|hCoV-19/South Africa/KRISP-0145/2020|EPI ISL 467495|B.1.106|South Africa|2020-05-30	0.0005202354	Africa
Africa|hCoV-19/Nigeria/ED04-CV158/2020|EPI ISL 527876|A|Nigeria|2020-03-25	Africa|hCoV-19/South Africa/KRISP-0145/2020|EPI ISL 467495|B.1.106|South Africa|2020-05-30	0.0004033041	Africa
Africa|hCoV-19/Nigeria/ED06-CV159/2020|EPI ISL 527877|A|Nigeria|2020-03-25	Africa|hCoV-19/South Africa/KRISP-0145/2020|EPI ISL 467495|B.1.106|South Africa|2020-05-30	0.0004165882	Africa
Africa|hCoV-19/Nigeria/ED07-CV160/2020|EPI ISL 527878|B.40|Nigeria|2020-03-31	Africa|hCoV-19/South Africa/KRISP-0145/2020|EPI ISL 467495|B.1.106|South Africa|2020-05-30	0.0005042363	Africa
Africa|hCoV-19/Nigeria/ED1010-CV215/2020|EPI ISL 527879|B.1.1.229|Nigeria|2020-05-04	Africa|hCoV-19/South Africa/KRISP-0145/2020|EPI ISL 467495|B.1.106|South Africa|2020-05-30	0.0002352325	Africa
Africa|hCoV-19/Nigeria/ED18-CV161/2020|EPI ISL 527880|B.1.5|Nigeria|2020-03-25	Africa|hCoV-19/South Africa/KRISP-0145/2020|EPI ISL 467495|B.1.106|South Africa|2020-05-30	0.0001010227	Africa
Africa|hCoV-19/Nigeria/ED20-CV162/2020|EPI ISL 527881|B.1|Nigeria|2020-03-30	Africa|hCoV-19/South Africa/KRISP-0145/2020|EPI ISL 467495|B.1.106|South Africa|2020-05-30	0.0001680046	Africa
Africa|hCoV-19/Nigeria/ED25-CV163/2020|EPI ISL 527882|B.1.5|Nigeria|2020-05-09	Africa|hCoV-19/South Africa/KRISP-0145/2020|EPI ISL 467495|B.1.106|South Africa|2020-05-30	0.0001007943	Africa
Africa|hCoV-19/Nigeria/ED32-CV164/2020|EPI ISL 527883|B.1.5|Nigeria|2020-05-18	Africa|hCoV-19/South Africa/KRISP-0145/2020|EPI ISL 467495|B.1.106|South Africa|2020-05-30	0.0001016813	Africa
Africa|hCoV-19/Nigeria/ED46-CV165/2020|EPI ISL 527884|B.1.1.229|Nigeria|2020-04-24	Africa|hCoV-19/South Africa/KRISP-0145/2020|EPI ISL 467495|B.1.106|South Africa|2020-05-30	0.0003024681	Africa
Africa|hCoV-19/Nigeria/ED48-CV193/2020|EPI ISL 527885|B.1.5|Nigeria|2020-04-26	Africa|hCoV-19/South Africa/KRISP-0145/2020|EPI ISL 467495|B.1.106|South Africa|2020-05-30	0.0000688244	Africa
Africa|hCoV-19/Nigeria/EK025-CV58/2020|EPI ISL 487098|B.1.1.71|Nigeria|2020-04-19	Africa|hCoV-19/South Africa/KRISP-0145/2020|EPI ISL 467495|B.1.106|South Africa|2020-05-30	0.0003097604	Africa
Africa|hCoV-19/Nigeria/EK084-CV50/2020|EPI ISL 487105|B.1.1.71|Nigeria|2020-04-23	Africa|hCoV-19/South Africa/KRISP-0145/2020|EPI ISL 467495|B.1.106|South Africa|2020-05-30	0.0003024658	Africa
Africa|hCoV-19/Nigeria/EK220-CV54/2020|EPI ISL 487102|B.1.1|Nigeria|2020-05-14	Africa|hCoV-19/South Africa/KRISP-0145/2020|EPI ISL 467495|B.1.106|South Africa|2020-05-30	0.0002691745	Africa
Africa|hCoV-19/Nigeria/EK254-CV60/2020|EPI ISL 487096|B.1.1|Nigeria|2020-05-19	Africa|hCoV-19/South Africa/KRISP-0145/2020|EPI ISL 467495|B.1.106|South Africa|2020-05-30	0.0002762463	Africa
Africa|hCoV-19/Nigeria/EK291-CV115/2020|EPI ISL 527887|B.1.1|Nigeria|2020-06-02	Africa|hCoV-19/South Africa/KRISP-0145/2020|EPI ISL 467495|B.1.106|South Africa|2020-05-30	0.0003024863	Africa
Africa|hCoV-19/Nigeria/KW017-CV24/2020|EPI ISL 455362|B.1.255|Nigeria|2020-04-10	Africa|hCoV-19/South Africa/KRISP-0145/2020|EPI ISL 467495|B.1.106|South Africa|2020-05-30	0.0002016183	Africa
Africa|hCoV-19/Nigeria/KW298-CV48/2020|EPI ISL 487107|A|Nigeria|2020-05-08	Africa|hCoV-19/South Africa/KRISP-0145/2020|EPI ISL 467495|B.1.106|South Africa|2020-05-30	0.0004705427	Africa
Africa|hCoV-19/Nigeria/KW326-CV52/2020|EPI ISL 487103|B.1.1|Nigeria|2020-05-09	Africa|hCoV-19/South Africa/KRISP-0145/2020|EPI ISL 467495|B.1.106|South Africa|2020-05-30	0.0002365302	Africa
Africa|hCoV-19/Nigeria/Lagos01/2020|EPI ISL 413550|B.1.1|Nigeria|2020-02-27	Africa|hCoV-19/South Africa/KRISP-0145/2020|EPI ISL 467495|B.1.106|South Africa|2020-05-30	0.0002041615	Africa
Africa|hCoV-19/Nigeria/NG57752/2020|EPI ISL 462992|B.1.1|Nigeria|2020-03	Africa|hCoV-19/South Africa/KRISP-0145/2020|EPI ISL 467495|B.1.106|South Africa|2020-05-30	0.0002355171	Africa
Africa|hCoV-19/Nigeria/OG007-CV22/2020|EPI ISL 455412|B.40|Nigeria|2020-03-29	Africa|hCoV-19/South Africa/KRISP-0145/2020|EPI ISL 467495|B.1.106|South Africa|2020-05-30	0.0004033221	Africa
Africa|hCoV-19/Nigeria/ON191-CV49/2020|EPI ISL 487106|B.1.246|Nigeria|2020-06-30	Africa|hCoV-19/South Africa/KRISP-0145/2020|EPI ISL 467495|B.1.106|South Africa|2020-05-30	0.0002701332	Africa
Africa|hCoV-19/Nigeria/ON505-CV43/2020|EPI ISL 487112|B.1.246|Nigeria|2020-05-24	Africa|hCoV-19/South Africa/KRISP-0145/2020|EPI ISL 467495|B.1.106|South Africa|2020-05-30	0.0003360577	Africa
Africa|hCoV-19/Nigeria/ON507-CV44/2020|EPI ISL 487111|B.1.1.10|Nigeria|2020-05-24	Africa|hCoV-19/South Africa/KRISP-0145/2020|EPI ISL 467495|B.1.106|South Africa|2020-05-30	0.0003701697	Africa
Africa|hCoV-19/Nigeria/ON595-CV121/2020|EPI ISL 527888|B.1.1.90|Nigeria|2020-06-03	Africa|hCoV-19/South Africa/KRISP-0145/2020|EPI ISL 467495|B.1.106|South Africa|2020-05-30	0.0003360961	Africa
Africa|hCoV-19/Nigeria/ON705-CV153/2020|EPI ISL 527889|B.1.1.1|Nigeria|2020-06-09	Africa|hCoV-19/South Africa/KRISP-0145/2020|EPI ISL 467495|B.1.106|South Africa|2020-05-30	0.0004369427	Africa
Africa|hCoV-19/Nigeria/ON752-CV144/2020|EPI ISL 527890|B.1|Nigeria|2020-06-11	Africa|hCoV-19/South Africa/KRISP-0145/2020|EPI ISL 467495|B.1.106|South Africa|2020-05-30	0.0003026594	Africa
Africa|hCoV-19/Nigeria/ON920-CV152/2020|EPI ISL 527891|B.1.1.220|Nigeria|2020-06-16	Africa|hCoV-19/South Africa/KRISP-0145/2020|EPI ISL 467495|B.1.106|South Africa|2020-05-30	0.0003364805	Africa
Africa|hCoV-19/Nigeria/ON969-CV145/2020|EPI ISL 527892|B.1.1|Nigeria|2020-06-17	Africa|hCoV-19/South Africa/KRISP-0145/2020|EPI ISL 467495|B.1.106|South Africa|2020-05-30	0.0003361175	Africa
Africa|hCoV-19/Nigeria/OS016-CV3/2020|EPI ISL 455413|B.40|Nigeria|2020-03-27	Africa|hCoV-19/South Africa/KRISP-0145/2020|EPI ISL 467495|B.1.106|South Africa|2020-05-30	0.0003707847	Africa
Africa|hCoV-19/Nigeria/OS030-CV5/2020|EPI ISL 455415|A|Nigeria|2020-03-29	Africa|hCoV-19/South Africa/KRISP-0145/2020|EPI ISL 467495|B.1.106|South Africa|2020-05-30	0.0005572859	Africa
Africa|hCoV-19/Nigeria/OS055-CV8/2020|EPI ISL 455418|A|Nigeria|2020-03-29	Africa|hCoV-19/South Africa/KRISP-0145/2020|EPI ISL 467495|B.1.106|South Africa|2020-05-30	0.0005521699	Africa
Africa|hCoV-19/Nigeria/OS060-CV9/2020|EPI ISL 455419|B.1|Nigeria|2020-03-29	Africa|hCoV-19/South Africa/KRISP-0145/2020|EPI ISL 467495|B.1.106|South Africa|2020-05-30	0.0003050294	Africa
Africa|hCoV-19/Nigeria/OS070-CV11/2020|EPI ISL 455422|A|Nigeria|2020-03-29	Africa|hCoV-19/South Africa/KRISP-0145/2020|EPI ISL 467495|B.1.106|South Africa|2020-05-30	0.0005378081	Africa
Africa|hCoV-19/Nigeria/OS085-CV14/2020|EPI ISL 455424|A|Nigeria|2020-03-29	Africa|hCoV-19/South Africa/KRISP-0145/2020|EPI ISL 467495|B.1.106|South Africa|2020-05-30	0.0004369324	Africa
Africa|hCoV-19/Nigeria/OS125-CV20/2020|EPI ISL 455427|A|Nigeria|2020-03-29	Africa|hCoV-19/South Africa/KRISP-0145/2020|EPI ISL 467495|B.1.106|South Africa|2020-05-30	0.0005594271	Africa
Africa|hCoV-19/Nigeria/OS294-CV42/2020|EPI ISL 487113|B.1.5|Nigeria|2020-04-23	Africa|hCoV-19/South Africa/KRISP-0145/2020|EPI ISL 467495|B.1.106|South Africa|2020-05-30	0.0001680080	Africa
Africa|hCoV-19/Nigeria/OS524-CV45/2020|EPI ISL 487110|B.1.22|Nigeria|2020-05-11	Africa|hCoV-19/South Africa/KRISP-0145/2020|EPI ISL 467495|B.1.106|South Africa|2020-05-30	0.0002688353	Africa
Africa|hCoV-19/Nigeria/OS589-CV46/2020|EPI ISL 487109|B.1.22|Nigeria|2020-05-29	Africa|hCoV-19/South Africa/KRISP-0145/2020|EPI ISL 467495|B.1.106|South Africa|2020-05-30	0.0003025505	Africa
Africa|hCoV-19/Nigeria/OY008-CV29/2020|EPI ISL 455429|B.1|Nigeria|2020-03-27	Africa|hCoV-19/South Africa/KRISP-0145/2020|EPI ISL 467495|B.1.106|South Africa|2020-05-30	0.0001680046	Africa
Africa|hCoV-19/Nigeria/OY045A-CV35/2020|EPI ISL 455431|B.40|Nigeria|2020-04-02	Africa|hCoV-19/South Africa/KRISP-0145/2020|EPI ISL 467495|B.1.106|South Africa|2020-05-30	0.0003697754	Africa
Africa|hCoV-19/Nigeria/OY094-CV57/2020|EPI ISL 487099|B.1.1.102|Nigeria|2020-04-24	Africa|hCoV-19/South Africa/KRISP-0145/2020|EPI ISL 467495|B.1.106|South Africa|2020-05-30	0.0002352475	Africa
Africa|hCoV-19/Nigeria/OY175-CV51/2020|EPI ISL 487104|B.1|Nigeria|2020-05-03	Africa|hCoV-19/South Africa/KRISP-0145/2020|EPI ISL 467495|B.1.106|South Africa|2020-05-30	0.0002728451	Africa
Africa|hCoV-19/Nigeria/OY233-CV66/2020|EPI ISL 487091|B.1.246|Nigeria|2020-05-13	Africa|hCoV-19/South Africa/KRISP-0145/2020|EPI ISL 467495|B.1.106|South Africa|2020-05-30	0.0004369309	Africa
Africa|hCoV-19/Nigeria/OY260-CV55/2020|EPI ISL 487101|B.1.265|Nigeria|2020-05-16	Africa|hCoV-19/South Africa/KRISP-0145/2020|EPI ISL 467495|B.1.106|South Africa|2020-05-30	0.0003360577	Africa
Africa|hCoV-19/Nigeria/OY592-CV167/2020|EPI ISL 527898|B.1.265|Nigeria|2020-06-10	Africa|hCoV-19/South Africa/KRISP-0145/2020|EPI ISL 467495|B.1.106|South Africa|2020-05-30	0.0004369558	Africa
Africa|hCoV-19/Nigeria/OY595-CV168/2020|EPI ISL 527899|B.1.265|Nigeria|2020-06-09	Africa|hCoV-19/South Africa/KRISP-0145/2020|EPI ISL 467495|B.1.106|South Africa|2020-05-30	0.0004516931	Africa
Africa|hCoV-19/Nigeria/OY598-CV169/2020|EPI ISL 527900|B.1.1|Nigeria|2020-06-09	Africa|hCoV-19/South Africa/KRISP-0145/2020|EPI ISL 467495|B.1.106|South Africa|2020-05-30	0.0004472961	Africa
Africa|hCoV-19/Nigeria/OY605-CV170/2020|EPI ISL 527901|B.1.1|Nigeria|2020-06-12	Africa|hCoV-19/South Africa/KRISP-0145/2020|EPI ISL 467495|B.1.106|South Africa|2020-05-30	0.0004705625	Africa
Africa|hCoV-19/Nigeria/OY608-CV172/2020|EPI ISL 527903|B.1.1|Nigeria|2020-06-11	Africa|hCoV-19/South Africa/KRISP-0145/2020|EPI ISL 467495|B.1.106|South Africa|2020-05-30	0.0003393148	Africa
Africa|hCoV-19/Nigeria/OY612-CV173/2020|EPI ISL 527904|B.1.1|Nigeria|2020-06-13	Africa|hCoV-19/South Africa/KRISP-0145/2020|EPI ISL 467495|B.1.106|South Africa|2020-05-30	0.0003363831	Africa
Africa|hCoV-19/Nigeria/OY616-CV174/2020|EPI ISL 527905|B.1.1|Nigeria|2020-06-12	Africa|hCoV-19/South Africa/KRISP-0145/2020|EPI ISL 467495|B.1.106|South Africa|2020-05-30	0.0004712600	Africa
Africa|hCoV-19/Nigeria/OY625-CV182/2020|EPI ISL 527909|B.1.1|Nigeria|2020-06-13	Africa|hCoV-19/South Africa/KRISP-0145/2020|EPI ISL 467495|B.1.106|South Africa|2020-05-30	0.0003401004	Africa
Africa|hCoV-19/Nigeria/OY626-CV183/2020|EPI ISL 527910|B.1.1|Nigeria|2020-06-13	Africa|hCoV-19/South Africa/KRISP-0145/2020|EPI ISL 467495|B.1.106|South Africa|2020-05-30	0.0003388213	Africa
Africa|hCoV-19/Nigeria/OY627-CV184/2020|EPI ISL 527911|B.1.1|Nigeria|2020-06-13	Africa|hCoV-19/South Africa/KRISP-0145/2020|EPI ISL 467495|B.1.106|South Africa|2020-05-30	0.0002016982	Africa
Africa|hCoV-19/Nigeria/OY628-CV185/2020|EPI ISL 527912|B.1.1|Nigeria|2020-06-13	Africa|hCoV-19/South Africa/KRISP-0145/2020|EPI ISL 467495|B.1.106|South Africa|2020-05-30	0.0004369704	Africa
Africa|hCoV-19/Nigeria/OY633-CV189/2020|EPI ISL 527914|B.1.1.71|Nigeria|2020-06-16	Africa|hCoV-19/South Africa/KRISP-0145/2020|EPI ISL 467495|B.1.106|South Africa|2020-05-30	0.0004033316	Africa
Africa|hCoV-19/Nigeria/OY636-CV192/2020|EPI ISL 527915|B.1.1|Nigeria|2020-06-17	Africa|hCoV-19/South Africa/KRISP-0145/2020|EPI ISL 467495|B.1.106|South Africa|2020-05-30	0.0003024541	Africa
Africa|hCoV-19/Senegal/003/2020|EPI ISL 418206|B.1.356|Senegal|2020-02-28	Africa|hCoV-19/South Africa/KRISP-0145/2020|EPI ISL 467495|B.1.106|South Africa|2020-05-30	0.0002021120	Africa
Africa|hCoV-19/Senegal/016/2020|EPI ISL 418207|B.1.356|Senegal|2020-03-02	Africa|hCoV-19/South Africa/KRISP-0145/2020|EPI ISL 467495|B.1.106|South Africa|2020-05-30	0.0002016096	Africa
Africa|hCoV-19/Senegal/020/2020|EPI ISL 418208|B.1.356|Senegal|2020-03-04	Africa|hCoV-19/South Africa/KRISP-0145/2020|EPI ISL 467495|B.1.106|South Africa|2020-05-30	0.0002021733	Africa
Africa|hCoV-19/Senegal/026/2020|EPI ISL 418209|B.1.356|Senegal|2020-03-03	Africa|hCoV-19/South Africa/KRISP-0145/2020|EPI ISL 467495|B.1.106|South Africa|2020-05-30	0.0002352159	Africa
Africa|hCoV-19/Senegal/073/2020|EPI ISL 418210|B.1|Senegal|2020-03-10	Africa|hCoV-19/South Africa/KRISP-0145/2020|EPI ISL 467495|B.1.106|South Africa|2020-05-30	0.0001007987	Africa
Africa|hCoV-19/Senegal/082/2020|EPI ISL 418211|B.1|Senegal|2020-03-11	Africa|hCoV-19/South Africa/KRISP-0145/2020|EPI ISL 467495|B.1.106|South Africa|2020-05-30	0.0001008461	Africa
Africa|hCoV-19/Senegal/087/2020|EPI ISL 418212|B.1|Senegal|2020-03-11	Africa|hCoV-19/South Africa/KRISP-0145/2020|EPI ISL 467495|B.1.106|South Africa|2020-05-30	0.0001011009	Africa
Africa|hCoV-19/Senegal/094/2020|EPI ISL 418213|B.1|Senegal|2020-03-12	Africa|hCoV-19/South Africa/KRISP-0145/2020|EPI ISL 467495|B.1.106|South Africa|2020-05-30	0.0001345275	Africa
Africa|hCoV-19/Senegal/102/2020|EPI ISL 418214|B.1|Senegal|2020-03-12	Africa|hCoV-19/South Africa/KRISP-0145/2020|EPI ISL 467495|B.1.106|South Africa|2020-05-30	0.0001046700	Africa
Africa|hCoV-19/Senegal/119/2020|EPI ISL 418215|B.1|Senegal|2020-03-12	Africa|hCoV-19/South Africa/KRISP-0145/2020|EPI ISL 467495|B.1.106|South Africa|2020-05-30	0.0001693105	Africa
Africa|hCoV-19/Senegal/1351/2020|EPI ISL 480556|B.6|Senegal|2020-03-28	Africa|hCoV-19/South Africa/KRISP-0145/2020|EPI ISL 467495|B.1.106|South Africa|2020-05-30	0.0003705263	Africa
Africa|hCoV-19/Senegal/136/2020|EPI ISL 418216|A.2|Senegal|2020-03-13	Africa|hCoV-19/South Africa/KRISP-0145/2020|EPI ISL 467495|B.1.106|South Africa|2020-05-30	0.0004705410	Africa
Africa|hCoV-19/Senegal/139/2020|EPI ISL 418217|B.1|Senegal|2020-03-13	Africa|hCoV-19/South Africa/KRISP-0145/2020|EPI ISL 467495|B.1.106|South Africa|2020-05-30	0.0001352570	Africa
Africa|hCoV-19/Senegal/1683/2020|EPI ISL 480783|B.1|Senegal|2020-03-31	Africa|hCoV-19/South Africa/KRISP-0145/2020|EPI ISL 467495|B.1.106|South Africa|2020-05-30	0.0001347164	Africa
Africa|hCoV-19/Senegal/1749/2020|EPI ISL 480787|B.1|Senegal|2020-03-31	Africa|hCoV-19/South Africa/KRISP-0145/2020|EPI ISL 467495|B.1.106|South Africa|2020-05-30	0.0001349996	Africa
Africa|hCoV-19/Senegal/1966/2020|EPI ISL 480789|A.11|Senegal|2020-04-01	Africa|hCoV-19/South Africa/KRISP-0145/2020|EPI ISL 467495|B.1.106|South Africa|2020-05-30	0.0004371103	Africa
Africa|hCoV-19/Senegal/2840/2020|EPI ISL 481220|B.1|Senegal|2020-04-06	Africa|hCoV-19/South Africa/KRISP-0145/2020|EPI ISL 467495|B.1.106|South Africa|2020-05-30	0.0003457448	Africa
Africa|hCoV-19/Senegal/2865/2020|EPI ISL 481234|B.1|Senegal|2020-04-07	Africa|hCoV-19/South Africa/KRISP-0145/2020|EPI ISL 467495|B.1.106|South Africa|2020-05-30	0.0003426192	Africa
Africa|hCoV-19/Senegal/306/2020|EPI ISL 420069|B.3|Senegal|2020-03-17	Africa|hCoV-19/South Africa/KRISP-0145/2020|EPI ISL 467495|B.1.106|South Africa|2020-05-30	0.0002688308	Africa
Africa|hCoV-19/Senegal/315/2020|EPI ISL 420070|B.1|Senegal|2020-03-17	Africa|hCoV-19/South Africa/KRISP-0145/2020|EPI ISL 467495|B.1.106|South Africa|2020-05-30	0.0001679973	Africa
Africa|hCoV-19/Senegal/328/2020|EPI ISL 420071|B.1|Senegal|2020-03-17	Africa|hCoV-19/South Africa/KRISP-0145/2020|EPI ISL 467495|B.1.106|South Africa|2020-05-30	0.0004116142	Africa
Africa|hCoV-19/Senegal/3331/2020|EPI ISL 481235|B.1.5|Senegal|2020-04-09	Africa|hCoV-19/South Africa/KRISP-0145/2020|EPI ISL 467495|B.1.106|South Africa|2020-05-30	0.0001008722	Africa
Africa|hCoV-19/Senegal/370/2020|EPI ISL 420072|B.1|Senegal|2020-03-18	Africa|hCoV-19/South Africa/KRISP-0145/2020|EPI ISL 467495|B.1.106|South Africa|2020-05-30	0.0002021276	Africa
Africa|hCoV-19/Senegal/382/2020|EPI ISL 420073|B.1|Senegal|2020-03-19	Africa|hCoV-19/South Africa/KRISP-0145/2020|EPI ISL 467495|B.1.106|South Africa|2020-05-30	0.0002016271	Africa
Africa|hCoV-19/Senegal/45436/2020|EPI ISL 498238|B.1.1|Senegal|2020-05-27	Africa|hCoV-19/South Africa/KRISP-0145/2020|EPI ISL 467495|B.1.106|South Africa|2020-05-30	0.0002689500	Africa
Africa|hCoV-19/Senegal/45557/2020|EPI ISL 498239|B.1.1|Senegal|2020-05-27	Africa|hCoV-19/South Africa/KRISP-0145/2020|EPI ISL 467495|B.1.106|South Africa|2020-05-30	0.0003725513	Africa
Africa|hCoV-19/Senegal/52357/2020|EPI ISL 498240|B.1.5.12|Senegal|2020-06-03	Africa|hCoV-19/South Africa/KRISP-0145/2020|EPI ISL 467495|B.1.106|South Africa|2020-05-30	0.0003889663	Africa
Africa|hCoV-19/Senegal/52907/2020|EPI ISL 498241|B.1.5.12|Senegal|2020-06-05	Africa|hCoV-19/South Africa/KRISP-0145/2020|EPI ISL 467495|B.1.106|South Africa|2020-05-30	0.0005907270	Africa
Africa|hCoV-19/Senegal/55499/2020|EPI ISL 498242|B.1.5|Senegal|2020-06-07	Africa|hCoV-19/South Africa/KRISP-0145/2020|EPI ISL 467495|B.1.106|South Africa|2020-05-30	0.0002019738	Africa
Africa|hCoV-19/Senegal/55703/2020|EPI ISL 477148|B.1.356|Senegal|2020-06-07	Africa|hCoV-19/South Africa/KRISP-0145/2020|EPI ISL 467495|B.1.106|South Africa|2020-05-30	0.0003131099	Africa
Africa|hCoV-19/Senegal/55728/2020|EPI ISL 477150|B.1.5.12|Senegal|2020-06-07	Africa|hCoV-19/South Africa/KRISP-0145/2020|EPI ISL 467495|B.1.106|South Africa|2020-05-30	0.0002711556	Africa
Africa|hCoV-19/Senegal/55738/2020|EPI ISL 477141|B.1.5.12|Senegal|2020-06-07	Africa|hCoV-19/South Africa/KRISP-0145/2020|EPI ISL 467495|B.1.106|South Africa|2020-05-30	0.0004151768	Africa
Africa|hCoV-19/Senegal/55752/2020|EPI ISL 477149|B.1.5.12|Senegal|2020-06-07	Africa|hCoV-19/South Africa/KRISP-0145/2020|EPI ISL 467495|B.1.106|South Africa|2020-05-30	0.0002389032	Africa
Africa|hCoV-19/Senegal/57065/2020|EPI ISL 476148|B.1.1.44|Senegal|2020-06-09	Africa|hCoV-19/South Africa/KRISP-0145/2020|EPI ISL 467495|B.1.106|South Africa|2020-05-30	0.0003367331	Africa
Africa|hCoV-19/Senegal/5718/2020|EPI ISL 481236|B.1|Senegal|2020-04-18	Africa|hCoV-19/South Africa/KRISP-0145/2020|EPI ISL 467495|B.1.106|South Africa|2020-05-30	0.0002026424	Africa
Africa|hCoV-19/Senegal/57273/2020|EPI ISL 498243|B.1.5.12|Senegal|2020-06-07	Africa|hCoV-19/South Africa/KRISP-0145/2020|EPI ISL 467495|B.1.106|South Africa|2020-05-30	0.0002688390	Africa
Africa|hCoV-19/Senegal/57476/2020|EPI ISL 476149|B.1.5.12|Senegal|2020-06-06	Africa|hCoV-19/South Africa/KRISP-0145/2020|EPI ISL 467495|B.1.106|South Africa|2020-05-30	0.0004055901	Africa
Africa|hCoV-19/Senegal/57503/2020|EPI ISL 498244|B.1.5.12|Senegal|2020-06-09	Africa|hCoV-19/South Africa/KRISP-0145/2020|EPI ISL 467495|B.1.106|South Africa|2020-05-30	0.0003888743	Africa
Africa|hCoV-19/Senegal/57540/2020|EPI ISL 476491|B.1.5.12|Senegal|2020-06-09	Africa|hCoV-19/South Africa/KRISP-0145/2020|EPI ISL 467495|B.1.106|South Africa|2020-05-30	0.0004756927	Africa
Africa|hCoV-19/Senegal/5766/2020|EPI ISL 481237|B.1.5.12|Senegal|2020-04-17	Africa|hCoV-19/South Africa/KRISP-0145/2020|EPI ISL 467495|B.1.106|South Africa|2020-05-30	0.0002688416	Africa
Africa|hCoV-19/Senegal/5770/2020|EPI ISL 481238|B.1|Senegal|2020-04-17	Africa|hCoV-19/South Africa/KRISP-0145/2020|EPI ISL 467495|B.1.106|South Africa|2020-05-30	0.0001745286	Africa
Africa|hCoV-19/Senegal/5785/2020|EPI ISL 481239|B.1.5.12|Senegal|2020-04-17	Africa|hCoV-19/South Africa/KRISP-0145/2020|EPI ISL 467495|B.1.106|South Africa|2020-05-30	0.0002353005	Africa
Africa|hCoV-19/Senegal/5971/2020|EPI ISL 481240|B.1.5|Senegal|2020-04-18	Africa|hCoV-19/South Africa/KRISP-0145/2020|EPI ISL 467495|B.1.106|South Africa|2020-05-30	0.0001691050	Africa
Africa|hCoV-19/Senegal/5986/2020|EPI ISL 481243|B.1|Senegal|2020-04-18	Africa|hCoV-19/South Africa/KRISP-0145/2020|EPI ISL 467495|B.1.106|South Africa|2020-05-30	0.0002352927	Africa
Africa|hCoV-19/Senegal/600/2020|EPI ISL 420074|B.1.5|Senegal|2020-03-20	Africa|hCoV-19/South Africa/KRISP-0145/2020|EPI ISL 467495|B.1.106|South Africa|2020-05-30	0.0001344014	Africa
Africa|hCoV-19/Senegal/611/2020|EPI ISL 420076|B.1|Senegal|2020-03-20	Africa|hCoV-19/South Africa/KRISP-0145/2020|EPI ISL 467495|B.1.106|South Africa|2020-05-30	0.0001680119	Africa
Africa|hCoV-19/Senegal/618/2020|EPI ISL 420077|A|Senegal|2020-03-20	Africa|hCoV-19/South Africa/KRISP-0145/2020|EPI ISL 467495|B.1.106|South Africa|2020-05-30	0.0004032965	Africa
Africa|hCoV-19/Senegal/620/2020|EPI ISL 420078|A.11|Senegal|2020-03-20	Africa|hCoV-19/South Africa/KRISP-0145/2020|EPI ISL 467495|B.1.106|South Africa|2020-05-30	0.0004042337	Africa
Africa|hCoV-19/Senegal/62365/2020|EPI ISL 476492|B.1.5.12|Senegal|2020-06-10	Africa|hCoV-19/South Africa/KRISP-0145/2020|EPI ISL 467495|B.1.106|South Africa|2020-05-30	0.0002352270	Africa
Africa|hCoV-19/Senegal/62368/2020|EPI ISL 476493|B.1.1|Senegal|2020-06-10	Africa|hCoV-19/South Africa/KRISP-0145/2020|EPI ISL 467495|B.1.106|South Africa|2020-05-30	0.0002016191	Africa
Africa|hCoV-19/Senegal/62431/2020|EPI ISL 498247|B.1.5.12|Senegal|2020-06-10	Africa|hCoV-19/South Africa/KRISP-0145/2020|EPI ISL 467495|B.1.106|South Africa|2020-05-30	0.0002387564	Africa
Africa|hCoV-19/Senegal/62872/2020|EPI ISL 476494|B.1.5.12|Senegal|2020-06-11	Africa|hCoV-19/South Africa/KRISP-0145/2020|EPI ISL 467495|B.1.106|South Africa|2020-05-30	0.0002357314	Africa
Africa|hCoV-19/Senegal/62874/2020|EPI ISL 476495|B.1.5.12|Senegal|2020-06-11	Africa|hCoV-19/South Africa/KRISP-0145/2020|EPI ISL 467495|B.1.106|South Africa|2020-05-30	0.0003033469	Africa
Africa|hCoV-19/Senegal/63263/2020|EPI ISL 498249|B.1.5.12|Senegal|2020-06-11	Africa|hCoV-19/South Africa/KRISP-0145/2020|EPI ISL 467495|B.1.106|South Africa|2020-05-30	0.0002365270	Africa
Africa|hCoV-19/Senegal/63728/2020|EPI ISL 476497|B.1.356|Senegal|2020-06-12	Africa|hCoV-19/South Africa/KRISP-0145/2020|EPI ISL 467495|B.1.106|South Africa|2020-05-30	0.0003072951	Africa
Africa|hCoV-19/Senegal/63742/2020|EPI ISL 476514|B.1.5.12|Senegal|2020-06-12	Africa|hCoV-19/South Africa/KRISP-0145/2020|EPI ISL 467495|B.1.106|South Africa|2020-05-30	0.0002688415	Africa
Africa|hCoV-19/Senegal/640/2020|EPI ISL 420079|B.1|Senegal|2020-03-20	Africa|hCoV-19/South Africa/KRISP-0145/2020|EPI ISL 467495|B.1.106|South Africa|2020-05-30	0.0004139337	Africa
Africa|hCoV-19/Senegal/64033/2020|EPI ISL 485715|B.1.5|Senegal|2020-06-12	Africa|hCoV-19/South Africa/KRISP-0145/2020|EPI ISL 467495|B.1.106|South Africa|2020-05-30	0.0002352270	Africa
Africa|hCoV-19/Senegal/64076/2020|EPI ISL 485716|B.1|Senegal|2020-06-12	Africa|hCoV-19/South Africa/KRISP-0145/2020|EPI ISL 467495|B.1.106|South Africa|2020-05-30	0.0005042592	Africa
Africa|hCoV-19/Senegal/64096/2020|EPI ISL 485717|B.1.5.12|Senegal|2020-06-12	Africa|hCoV-19/South Africa/KRISP-0145/2020|EPI ISL 467495|B.1.106|South Africa|2020-05-30	0.0002708399	Africa
Africa|hCoV-19/Senegal/64101/2020|EPI ISL 476516|B.1.5.12|Senegal|2020-06-12	Africa|hCoV-19/South Africa/KRISP-0145/2020|EPI ISL 467495|B.1.106|South Africa|2020-05-30	0.0002698480	Africa
Africa|hCoV-19/Senegal/64163/2020|EPI ISL 477159|B.1.5.12|Senegal|2020-06-12	Africa|hCoV-19/South Africa/KRISP-0145/2020|EPI ISL 467495|B.1.106|South Africa|2020-05-30	0.0004475855	Africa
Africa|hCoV-19/Senegal/64166/2020|EPI ISL 476558|B.1.5.12|Senegal|2020-06-12	Africa|hCoV-19/South Africa/KRISP-0145/2020|EPI ISL 467495|B.1.106|South Africa|2020-05-30	0.0004386952	Africa
Africa|hCoV-19/Senegal/6427/2020|EPI ISL 486873|B.1.5|Senegal|2020-04-20	Africa|hCoV-19/South Africa/KRISP-0145/2020|EPI ISL 467495|B.1.106|South Africa|2020-05-30	0.0001346710	Africa
Africa|hCoV-19/Senegal/6430/2020|EPI ISL 486872|B.1.1|Senegal|2020-04-11	Africa|hCoV-19/South Africa/KRISP-0145/2020|EPI ISL 467495|B.1.106|South Africa|2020-05-30	0.0002023007	Africa
Africa|hCoV-19/Senegal/64709/2020|EPI ISL 476560|B.1.5.12|Senegal|2020-06-13	Africa|hCoV-19/South Africa/KRISP-0145/2020|EPI ISL 467495|B.1.106|South Africa|2020-05-30	0.0007661948	Africa
Africa|hCoV-19/Senegal/64716/2020|EPI ISL 498250|B.1.5.12|Senegal|2020-06-13	Africa|hCoV-19/South Africa/KRISP-0145/2020|EPI ISL 467495|B.1.106|South Africa|2020-05-30	0.0002359539	Africa
Africa|hCoV-19/Senegal/64729/2020|EPI ISL 477155|B.1.1.44|Senegal|2020-06-11	Africa|hCoV-19/South Africa/KRISP-0145/2020|EPI ISL 467495|B.1.106|South Africa|2020-05-30	0.0004054790	Africa
Africa|hCoV-19/Senegal/64763/2020|EPI ISL 476562|B.1.292|Senegal|2020-06-13	Africa|hCoV-19/South Africa/KRISP-0145/2020|EPI ISL 467495|B.1.106|South Africa|2020-05-30	0.0002352364	Africa
Africa|hCoV-19/Senegal/64766/2020|EPI ISL 476564|B.1.5.12|Senegal|2020-06-13	Africa|hCoV-19/South Africa/KRISP-0145/2020|EPI ISL 467495|B.1.106|South Africa|2020-05-30	0.0003024266	Africa
Africa|hCoV-19/Senegal/64771/2020|EPI ISL 482874|B.1.1.44|Senegal|2020-06-13	Africa|hCoV-19/South Africa/KRISP-0145/2020|EPI ISL 467495|B.1.106|South Africa|2020-05-30	0.0004033804	Africa
Africa|hCoV-19/Senegal/64772/2020|EPI ISL 477154|B.1.5.12|Senegal|2020-06-13	Africa|hCoV-19/South Africa/KRISP-0145/2020|EPI ISL 467495|B.1.106|South Africa|2020-05-30	0.0003807629	Africa
Africa|hCoV-19/Senegal/6481/2020|EPI ISL 486871|B.1.5|Senegal|2020-04-21	Africa|hCoV-19/South Africa/KRISP-0145/2020|EPI ISL 467495|B.1.106|South Africa|2020-05-30	0.0001011306	Africa
Africa|hCoV-19/Senegal/64916/2020|EPI ISL 477156|B.1.5.12|Senegal|2020-06-13	Africa|hCoV-19/South Africa/KRISP-0145/2020|EPI ISL 467495|B.1.106|South Africa|2020-05-30	0.0002702017	Africa
Africa|hCoV-19/Senegal/64932/2020|EPI ISL 476569|B.1.1.44|Senegal|2020-06-13	Africa|hCoV-19/South Africa/KRISP-0145/2020|EPI ISL 467495|B.1.106|South Africa|2020-05-30	0.0002689085	Africa
Africa|hCoV-19/Senegal/64969/2020|EPI ISL 476570|B.1.5.12|Senegal|2020-06-13	Africa|hCoV-19/South Africa/KRISP-0145/2020|EPI ISL 467495|B.1.106|South Africa|2020-05-30	0.0005203947	Africa
Africa|hCoV-19/Senegal/65030/2020|EPI ISL 476572|B.1.5.12|Senegal|2020-06-14	Africa|hCoV-19/South Africa/KRISP-0145/2020|EPI ISL 467495|B.1.106|South Africa|2020-05-30	0.0002352111	Africa
Africa|hCoV-19/Senegal/65052/2020|EPI ISL 476574|B.1.5|Senegal|2020-06-13	Africa|hCoV-19/South Africa/KRISP-0145/2020|EPI ISL 467495|B.1.106|South Africa|2020-05-30	0.0002025807	Africa
Africa|hCoV-19/Senegal/65428/2020|EPI ISL 485712|B.1.5.12|Senegal|2020-06-14	Africa|hCoV-19/South Africa/KRISP-0145/2020|EPI ISL 467495|B.1.106|South Africa|2020-05-30	0.0004389411	Africa
Africa|hCoV-19/Senegal/65481/2020|EPI ISL 477151|B.1.1|Senegal|2020-06-14	Africa|hCoV-19/South Africa/KRISP-0145/2020|EPI ISL 467495|B.1.106|South Africa|2020-05-30	0.0003446036	Africa
Africa|hCoV-19/Senegal/65548/2020|EPI ISL 477153|B.1.5.12|Senegal|2020-06-14	Africa|hCoV-19/South Africa/KRISP-0145/2020|EPI ISL 467495|B.1.106|South Africa|2020-05-30	0.0003817841	Africa
Africa|hCoV-19/Senegal/65601/2020|EPI ISL 485713|B.1.5.12|Senegal|2020-06-14	Africa|hCoV-19/South Africa/KRISP-0145/2020|EPI ISL 467495|B.1.106|South Africa|2020-05-30	0.0002352167	Africa
Africa|hCoV-19/Senegal/659/2020|EPI ISL 480554|B.1|Senegal|2020-03-21	Africa|hCoV-19/South Africa/KRISP-0145/2020|EPI ISL 467495|B.1.106|South Africa|2020-05-30	0.0002021509	Africa
Africa|hCoV-19/Senegal/6597/2020|EPI ISL 486870|B.1.356|Senegal|2020-04-23	Africa|hCoV-19/South Africa/KRISP-0145/2020|EPI ISL 467495|B.1.106|South Africa|2020-05-30	0.0002352159	Africa
Africa|hCoV-19/Senegal/6619/2020|EPI ISL 498230|B.1|Senegal|2020-04-21	Africa|hCoV-19/South Africa/KRISP-0145/2020|EPI ISL 467495|B.1.106|South Africa|2020-05-30	0.0002016055	Africa
Africa|hCoV-19/Senegal/6626/2020|EPI ISL 498229|B.1|Senegal|2020-04-21	Africa|hCoV-19/South Africa/KRISP-0145/2020|EPI ISL 467495|B.1.106|South Africa|2020-05-30	0.0002353400	Africa
Africa|hCoV-19/Senegal/66298/2020|EPI ISL 485708|B.1.5.12|Senegal|2020-06-15	Africa|hCoV-19/South Africa/KRISP-0145/2020|EPI ISL 467495|B.1.106|South Africa|2020-05-30	0.0004369895	Africa
Africa|hCoV-19/Senegal/66443/2020|EPI ISL 485711|B.1.1|Senegal|2020-06-15	Africa|hCoV-19/South Africa/KRISP-0145/2020|EPI ISL 467495|B.1.106|South Africa|2020-05-30	0.0004420299	Africa
Africa|hCoV-19/Senegal/66458/2020|EPI ISL 485710|B.1.1|Senegal|2020-06-15	Africa|hCoV-19/South Africa/KRISP-0145/2020|EPI ISL 467495|B.1.106|South Africa|2020-05-30	0.0002352372	Africa
Africa|hCoV-19/Senegal/6751/2020|EPI ISL 486859|B.1.1|Senegal|2020-04-21	Africa|hCoV-19/South Africa/KRISP-0145/2020|EPI ISL 467495|B.1.106|South Africa|2020-05-30	0.0003061249	Africa
Africa|hCoV-19/Senegal/6762/2020|EPI ISL 486869|B.1.5.12|Senegal|2020-04-21	Africa|hCoV-19/South Africa/KRISP-0145/2020|EPI ISL 467495|B.1.106|South Africa|2020-05-30	0.0004198839	Africa
Africa|hCoV-19/Senegal/68303/2020|EPI ISL 477143|B.1.5.12|Senegal|2020-06-17	Africa|hCoV-19/South Africa/KRISP-0145/2020|EPI ISL 467495|B.1.106|South Africa|2020-05-30	0.0002709566	Africa
Africa|hCoV-19/Senegal/68349/2020|EPI ISL 485635|B.1.5.12|Senegal|2020-06-18	Africa|hCoV-19/South Africa/KRISP-0145/2020|EPI ISL 467495|B.1.106|South Africa|2020-05-30	0.0003696562	Africa
Africa|hCoV-19/Senegal/6837/2020|EPI ISL 486868|B.1.272|Senegal|2020-04-21	Africa|hCoV-19/South Africa/KRISP-0145/2020|EPI ISL 467495|B.1.106|South Africa|2020-05-30	0.0003054486	Africa
Africa|hCoV-19/Senegal/6839/2020|EPI ISL 486867|B.1|Senegal|2020-04-23	Africa|hCoV-19/South Africa/KRISP-0145/2020|EPI ISL 467495|B.1.106|South Africa|2020-05-30	0.0002364759	Africa
Africa|hCoV-19/Senegal/68458/2020|EPI ISL 482878|B.1.1|Senegal|2020-06-18	Africa|hCoV-19/South Africa/KRISP-0145/2020|EPI ISL 467495|B.1.106|South Africa|2020-05-30	0.0002352372	Africa
Africa|hCoV-19/Senegal/6847/2020|EPI ISL 486865|B.1.272|Senegal|2020-04-02	Africa|hCoV-19/South Africa/KRISP-0145/2020|EPI ISL 467495|B.1.106|South Africa|2020-05-30	0.0002688353	Africa
Africa|hCoV-19/Senegal/68488/2020|EPI ISL 482877|B.1.356|Senegal|2020-06-17	Africa|hCoV-19/South Africa/KRISP-0145/2020|EPI ISL 467495|B.1.106|South Africa|2020-05-30	0.0003696548	Africa
Africa|hCoV-19/Senegal/68525/2020|EPI ISL 477142|B.1.1|Senegal|2020-06-17	Africa|hCoV-19/South Africa/KRISP-0145/2020|EPI ISL 467495|B.1.106|South Africa|2020-05-30	0.0004485938	Africa
Africa|hCoV-19/Senegal/68548/2020|EPI ISL 482876|B.1.5.12|Senegal|2020-06-17	Africa|hCoV-19/South Africa/KRISP-0145/2020|EPI ISL 467495|B.1.106|South Africa|2020-05-30	0.0002382601	Africa
Africa|hCoV-19/Senegal/68550/2020|EPI ISL 482875|B.1.5.12|Senegal|2020-06-16	Africa|hCoV-19/South Africa/KRISP-0145/2020|EPI ISL 467495|B.1.106|South Africa|2020-05-30	0.0002356070	Africa
Africa|hCoV-19/Senegal/6914/2020|EPI ISL 498237|B.1.5|Senegal|2020-04-24	Africa|hCoV-19/South Africa/KRISP-0145/2020|EPI ISL 467495|B.1.106|South Africa|2020-05-30	0.0002745825	Africa
Africa|hCoV-19/Senegal/6934/2020|EPI ISL 498235|B.1.5.12|Senegal|2020-04-22	Africa|hCoV-19/South Africa/KRISP-0145/2020|EPI ISL 467495|B.1.106|South Africa|2020-05-30	0.0003719487	Africa
Africa|hCoV-19/Senegal/70339/2020|EPI ISL 477146|B.1.5.12|Senegal|2020-06-20	Africa|hCoV-19/South Africa/KRISP-0145/2020|EPI ISL 467495|B.1.106|South Africa|2020-05-30	0.0003089980	Africa
Africa|hCoV-19/Senegal/70427/2020|EPI ISL 477144|B.1.5.12|Senegal|2020-06-20	Africa|hCoV-19/South Africa/KRISP-0145/2020|EPI ISL 467495|B.1.106|South Africa|2020-05-30	0.0003097284	Africa
Africa|hCoV-19/Senegal/70440/2020|EPI ISL 477145|B.1.5.12|Senegal|2020-06-19	Africa|hCoV-19/South Africa/KRISP-0145/2020|EPI ISL 467495|B.1.106|South Africa|2020-05-30	0.0003794026	Africa
Africa|hCoV-19/Senegal/83493/2020|EPI ISL 498252|B.1.1.44|Senegal|2020-07-09	Africa|hCoV-19/South Africa/KRISP-0145/2020|EPI ISL 467495|B.1.106|South Africa|2020-05-30	0.0005174562	Africa
Africa|hCoV-19/Senegal/9068/2020|EPI ISL 498236|B.1.356|Senegal|2020-04-24	Africa|hCoV-19/South Africa/KRISP-0145/2020|EPI ISL 467495|B.1.106|South Africa|2020-05-30	0.0002354373	Africa
Africa|hCoV-19/Senegal/9250/2020|EPI ISL 486866|B.1.1|Senegal|2020-04-22	Africa|hCoV-19/South Africa/KRISP-0145/2020|EPI ISL 467495|B.1.106|South Africa|2020-05-30	0.0004369617	Africa
Africa|hCoV-19/Senegal/9256/2020|EPI ISL 486864|B.1.1|Senegal|2020-04-23	Africa|hCoV-19/South Africa/KRISP-0145/2020|EPI ISL 467495|B.1.106|South Africa|2020-05-30	0.0004414316	Africa
Africa|hCoV-19/Senegal/9369/2020|EPI ISL 486863|B.1.5|Senegal|2020-04-25	Africa|hCoV-19/South Africa/KRISP-0145/2020|EPI ISL 467495|B.1.106|South Africa|2020-05-30	0.0001007943	Africa
Africa|hCoV-19/Senegal/9392/2020|EPI ISL 486862|B.1.1|Senegal|2020-04-25	Africa|hCoV-19/South Africa/KRISP-0145/2020|EPI ISL 467495|B.1.106|South Africa|2020-05-30	0.0003376539	Africa
Africa|hCoV-19/Senegal/9439/2020|EPI ISL 486861|B.1.1.44|Senegal|2020-04-25	Africa|hCoV-19/South Africa/KRISP-0145/2020|EPI ISL 467495|B.1.106|South Africa|2020-05-30	0.0002352847	Africa
Africa|hCoV-19/Senegal/9615/2020|EPI ISL 486860|B.1.5.12|Senegal|2020-04-25	Africa|hCoV-19/South Africa/KRISP-0145/2020|EPI ISL 467495|B.1.106|South Africa|2020-05-30	0.0002016055	Africa
Africa|hCoV-19/Senegal/9819/2020|EPI ISL 498233|B.1|Senegal|2020-04-25	Africa|hCoV-19/South Africa/KRISP-0145/2020|EPI ISL 467495|B.1.106|South Africa|2020-05-30	0.0003078911	Africa
Africa|hCoV-19/Senegal/9821/2020|EPI ISL 498232|B.1.356|Senegal|2020-04-25	Africa|hCoV-19/South Africa/KRISP-0145/2020|EPI ISL 467495|B.1.106|South Africa|2020-05-30	0.0002379554	Africa
Africa|hCoV-19/Senegal/9838/2020|EPI ISL 498231|B.1.272|Senegal|2020-04-25	Africa|hCoV-19/South Africa/KRISP-0145/2020|EPI ISL 467495|B.1.106|South Africa|2020-05-30	0.0003389813	Africa
Africa|hCoV-19/Sierra Leone/KGH-G-8548/2020|EPI ISL 512811|B.1|Sierra Leone|2020-03-30	Africa|hCoV-19/South Africa/KRISP-0145/2020|EPI ISL 467495|B.1.106|South Africa|2020-05-30	0.0002016271	Africa
Africa|hCoV-19/Sierra Leone/KGH-G-8549/2020|EPI ISL 512812|B.1.1|Sierra Leone|2020-03-31	Africa|hCoV-19/South Africa/KRISP-0145/2020|EPI ISL 467495|B.1.106|South Africa|2020-05-30	0.0001680125	Africa
Africa|hCoV-19/Sierra Leone/KGH-G-8603/2020|EPI ISL 512813|B.1|Sierra Leone|2020-04-23	Africa|hCoV-19/South Africa/KRISP-0145/2020|EPI ISL 467495|B.1.106|South Africa|2020-05-30	0.0002017064	Africa
Africa|hCoV-19/Sierra Leone/KGH-G-8604/2020|EPI ISL 512814|B.6|Sierra Leone|2020-04-03	Africa|hCoV-19/South Africa/KRISP-0145/2020|EPI ISL 467495|B.1.106|South Africa|2020-05-30	0.0003696796	Africa
Africa|hCoV-19/Sierra Leone/KGH-G-8607/2020|EPI ISL 512815|B.1.1|Sierra Leone|2020-04-03	Africa|hCoV-19/South Africa/KRISP-0145/2020|EPI ISL 467495|B.1.106|South Africa|2020-05-30	0.0002017051	Africa
Africa|hCoV-19/Sierra Leone/KGH-G-8625/2020|EPI ISL 512816|A.12|Sierra Leone|2020-04-10	Africa|hCoV-19/South Africa/KRISP-0145/2020|EPI ISL 467495|B.1.106|South Africa|2020-05-30	0.0006723891	Africa
Africa|hCoV-19/Sierra Leone/KGH-G-8626/2020|EPI ISL 512817|A.12|Sierra Leone|2020-04-10	Africa|hCoV-19/South Africa/KRISP-0145/2020|EPI ISL 467495|B.1.106|South Africa|2020-05-30	0.0005714463	Africa
Africa|hCoV-19/Sierra Leone/KGH-G-8627/2020|EPI ISL 512818|B.1.5|Sierra Leone|2020-04-08	Africa|hCoV-19/South Africa/KRISP-0145/2020|EPI ISL 467495|B.1.106|South Africa|2020-05-30	0.0001344041	Africa
Africa|hCoV-19/Sierra Leone/KGH-G-8668/2020|EPI ISL 512819|A.12|Sierra Leone|2020-04-11	Africa|hCoV-19/South Africa/KRISP-0145/2020|EPI ISL 467495|B.1.106|South Africa|2020-05-30	0.0005515942	Africa
Africa|hCoV-19/Sierra Leone/KGH-G-8669/2020|EPI ISL 512820|A.12|Sierra Leone|2020-04-14	Africa|hCoV-19/South Africa/KRISP-0145/2020|EPI ISL 467495|B.1.106|South Africa|2020-05-30	0.0006050991	Africa
Africa|hCoV-19/South Africa/KRISP-0001/2020|EPI ISL 467431|B|South Africa|2020-03-23	Africa|hCoV-19/South Africa/KRISP-0145/2020|EPI ISL 467495|B.1.106|South Africa|2020-05-30	0.0002020467	Africa
Africa|hCoV-19/South Africa/KRISP-0016/2020|EPI ISL 467432|B.1.106|South Africa|2020-03-28	Africa|hCoV-19/South Africa/KRISP-0145/2020|EPI ISL 467495|B.1.106|South Africa|2020-05-30	0.0000335979	Africa
Africa|hCoV-19/South Africa/KRISP-0017/2020|EPI ISL 467433|B.1.5|South Africa|2020-04-03	Africa|hCoV-19/South Africa/KRISP-0145/2020|EPI ISL 467495|B.1.106|South Africa|2020-05-30	0.0000671971	Africa
Africa|hCoV-19/South Africa/KRISP-0019/2020|EPI ISL 467434|B.1.5|South Africa|2020-04-02	Africa|hCoV-19/South Africa/KRISP-0145/2020|EPI ISL 467495|B.1.106|South Africa|2020-05-30	0.0000671971	Africa
Africa|hCoV-19/South Africa/KRISP-0021/2020|EPI ISL 467435|B.1.5|South Africa|2020-04-02	Africa|hCoV-19/South Africa/KRISP-0145/2020|EPI ISL 467495|B.1.106|South Africa|2020-05-30	0.0001008417	Africa
Africa|hCoV-19/South Africa/KRISP-0024/2020|EPI ISL 467436|B.1.106|South Africa|2020-04-01	Africa|hCoV-19/South Africa/KRISP-0145/2020|EPI ISL 467495|B.1.106|South Africa|2020-05-30	0.0000345400	Africa
Africa|hCoV-19/South Africa/KRISP-0026/2020|EPI ISL 467437|B.1.106|South Africa|2020-04-01	Africa|hCoV-19/South Africa/KRISP-0145/2020|EPI ISL 467495|B.1.106|South Africa|2020-05-30	0.0000336284	Africa
Africa|hCoV-19/South Africa/KRISP-0028/2020|EPI ISL 467438|B.1.106|South Africa|2020-04-02	Africa|hCoV-19/South Africa/KRISP-0145/2020|EPI ISL 467495|B.1.106|South Africa|2020-05-30	0.0000692344	Africa
Africa|hCoV-19/South Africa/KRISP-0029/2020|EPI ISL 467439|B.1.5|South Africa|2020-04-02	Africa|hCoV-19/South Africa/KRISP-0145/2020|EPI ISL 467495|B.1.106|South Africa|2020-05-30	0.0001056268	Africa
Africa|hCoV-19/South Africa/KRISP-0033/2020|EPI ISL 467440|B.1.106|South Africa|2020-04-01	Africa|hCoV-19/South Africa/KRISP-0145/2020|EPI ISL 467495|B.1.106|South Africa|2020-05-30	0.0000339999	Africa
Africa|hCoV-19/South Africa/KRISP-0035/2020|EPI ISL 467441|B.1.5|South Africa|2020-03-27	Africa|hCoV-19/South Africa/KRISP-0145/2020|EPI ISL 467495|B.1.106|South Africa|2020-05-30	0.0000671948	Africa
Africa|hCoV-19/South Africa/KRISP-0041/2020|EPI ISL 467443|B.1.5|South Africa|2020-03-25	Africa|hCoV-19/South Africa/KRISP-0145/2020|EPI ISL 467495|B.1.106|South Africa|2020-05-30	0.0000671948	Africa
Africa|hCoV-19/South Africa/KRISP-005/2020|EPI ISL 455630|B.1.5|South Africa|2020-04-29	Africa|hCoV-19/South Africa/KRISP-0145/2020|EPI ISL 467495|B.1.106|South Africa|2020-05-30	0.0001048052	Africa
Africa|hCoV-19/South Africa/KRISP-0055/2020|EPI ISL 467444|B.1.5|South Africa|2020-03-24	Africa|hCoV-19/South Africa/KRISP-0145/2020|EPI ISL 467495|B.1.106|South Africa|2020-05-30	0.0000671948	Africa
Africa|hCoV-19/South Africa/KRISP-0056/2020|EPI ISL 467445|B.1.5|South Africa|2020-04-04	Africa|hCoV-19/South Africa/KRISP-0145/2020|EPI ISL 467495|B.1.106|South Africa|2020-05-30	0.0001344068	Africa
Africa|hCoV-19/South Africa/KRISP-0057/2020|EPI ISL 467446|B.1.5|South Africa|2020-03-29	Africa|hCoV-19/South Africa/KRISP-0145/2020|EPI ISL 467495|B.1.106|South Africa|2020-05-30	0.0000672671	Africa
Africa|hCoV-19/South Africa/KRISP-0059/2020|EPI ISL 467448|B.1.5|South Africa|2020-04-01	Africa|hCoV-19/South Africa/KRISP-0145/2020|EPI ISL 467495|B.1.106|South Africa|2020-05-30	0.0001362455	Africa
Africa|hCoV-19/South Africa/KRISP-0065/2020|EPI ISL 467449|B.1.106|South Africa|2020-04-04	Africa|hCoV-19/South Africa/KRISP-0145/2020|EPI ISL 467495|B.1.106|South Africa|2020-05-30	0.0000336465	Africa
Africa|hCoV-19/South Africa/KRISP-0066/2020|EPI ISL 467450|B.1.106|South Africa|2020-04-03	Africa|hCoV-19/South Africa/KRISP-0145/2020|EPI ISL 467495|B.1.106|South Africa|2020-05-30	0.0000335967	Africa
Africa|hCoV-19/South Africa/KRISP-0067/2020|EPI ISL 467451|B.1.5|South Africa|2020-04-03	Africa|hCoV-19/South Africa/KRISP-0145/2020|EPI ISL 467495|B.1.106|South Africa|2020-05-30	0.0000671948	Africa
Africa|hCoV-19/South Africa/KRISP-0074/2020|EPI ISL 467452|B.1.106|South Africa|2020-04-04	Africa|hCoV-19/South Africa/KRISP-0145/2020|EPI ISL 467495|B.1.106|South Africa|2020-05-30	0.0000343278	Africa
Africa|hCoV-19/South Africa/KRISP-0075/2020|EPI ISL 467453|B.1.106|South Africa|2020-04-04	Africa|hCoV-19/South Africa/KRISP-0145/2020|EPI ISL 467495|B.1.106|South Africa|2020-05-30	0.0000336148	Africa
Africa|hCoV-19/South Africa/KRISP-0080/2020|EPI ISL 467454|B.1.106|South Africa|2020-04-01	Africa|hCoV-19/South Africa/KRISP-0145/2020|EPI ISL 467495|B.1.106|South Africa|2020-05-30	0.0000335967	Africa
Africa|hCoV-19/South Africa/KRISP-0081/2020|EPI ISL 467455|B.1.106|South Africa|2020-04-06	Africa|hCoV-19/South Africa/KRISP-0145/2020|EPI ISL 467495|B.1.106|South Africa|2020-05-30	0.0000335967	Africa
Africa|hCoV-19/South Africa/KRISP-0084/2020|EPI ISL 467456|B.1.106|South Africa|2020-04-05	Africa|hCoV-19/South Africa/KRISP-0145/2020|EPI ISL 467495|B.1.106|South Africa|2020-05-30	0.0000335967	Africa
Africa|hCoV-19/South Africa/KRISP-0088/2020|EPI ISL 467457|B.1.106|South Africa|2020-04-07	Africa|hCoV-19/South Africa/KRISP-0145/2020|EPI ISL 467495|B.1.106|South Africa|2020-05-30	0.0000335967	Africa
Africa|hCoV-19/South Africa/KRISP-0089/2020|EPI ISL 467458|B.1.106|South Africa|2020-04-05	Africa|hCoV-19/South Africa/KRISP-0145/2020|EPI ISL 467495|B.1.106|South Africa|2020-05-30	0.0000342608	Africa
Africa|hCoV-19/South Africa/KRISP-0090/2020|EPI ISL 467459|B.1.106|South Africa|2020-04-03	Africa|hCoV-19/South Africa/KRISP-0145/2020|EPI ISL 467495|B.1.106|South Africa|2020-05-30	0.0000343761	Africa
Africa|hCoV-19/South Africa/KRISP-0096/2020|EPI ISL 467461|B.1.106|South Africa|2020-04-01	Africa|hCoV-19/South Africa/KRISP-0145/2020|EPI ISL 467495|B.1.106|South Africa|2020-05-30	0.0000338617	Africa
Africa|hCoV-19/South Africa/KRISP-0097/2020|EPI ISL 467462|B.1.106|South Africa|2020-04-01	Africa|hCoV-19/South Africa/KRISP-0145/2020|EPI ISL 467495|B.1.106|South Africa|2020-05-30	0.0000336182	Africa
Africa|hCoV-19/South Africa/KRISP-0111/2020|EPI ISL 467465|B.1.106|South Africa|2020-04-01	Africa|hCoV-19/South Africa/KRISP-0145/2020|EPI ISL 467495|B.1.106|South Africa|2020-05-30	0.0001349527	Africa
Africa|hCoV-19/South Africa/KRISP-0113/2020|EPI ISL 467467|B.1.106|South Africa|2020-04-05	Africa|hCoV-19/South Africa/KRISP-0145/2020|EPI ISL 467495|B.1.106|South Africa|2020-05-30	0.0000671978	Africa
Africa|hCoV-19/South Africa/KRISP-0115/2020|EPI ISL 467468|B.1.5|South Africa|2020-04-04	Africa|hCoV-19/South Africa/KRISP-0145/2020|EPI ISL 467495|B.1.106|South Africa|2020-05-30	0.0000671948	Africa
Africa|hCoV-19/South Africa/KRISP-0118/2020|EPI ISL 467470|B.1.106|South Africa|2020-04-01	Africa|hCoV-19/South Africa/KRISP-0145/2020|EPI ISL 467495|B.1.106|South Africa|2020-05-30	0.0000335979	Africa
Africa|hCoV-19/South Africa/KRISP-0119/2020|EPI ISL 467471|B.1.5|South Africa|2020-04-01	Africa|hCoV-19/South Africa/KRISP-0145/2020|EPI ISL 467495|B.1.106|South Africa|2020-05-30	0.0000671948	Africa
Africa|hCoV-19/South Africa/KRISP-012/2020|EPI ISL 421576|B.1.1.10|South Africa|2020-04-01	Africa|hCoV-19/South Africa/KRISP-0145/2020|EPI ISL 467495|B.1.106|South Africa|2020-05-30	0.0003027623	Africa
Africa|hCoV-19/South Africa/KRISP-0120/2020|EPI ISL 467472|B.1.106|South Africa|2020-04-01	Africa|hCoV-19/South Africa/KRISP-0145/2020|EPI ISL 467495|B.1.106|South Africa|2020-05-30	0.0000671978	Africa
Africa|hCoV-19/South Africa/KRISP-0123/2020|EPI ISL 467475|B.1.5|South Africa|2020-05-14	Africa|hCoV-19/South Africa/KRISP-0145/2020|EPI ISL 467495|B.1.106|South Africa|2020-05-30	0.0001680052	Africa
Africa|hCoV-19/South Africa/KRISP-0124/2020|EPI ISL 467476|B.1.1.57|South Africa|2020-05-13	Africa|hCoV-19/South Africa/KRISP-0145/2020|EPI ISL 467495|B.1.106|South Africa|2020-05-30	0.0002030036	Africa
Africa|hCoV-19/South Africa/KRISP-0125/2020|EPI ISL 467477|B.1.1.52|South Africa|2020-05-13	Africa|hCoV-19/South Africa/KRISP-0145/2020|EPI ISL 467495|B.1.106|South Africa|2020-05-30	0.0002688480	Africa
Africa|hCoV-19/South Africa/KRISP-0126/2020|EPI ISL 467478|B.1.1.40|South Africa|2020-05-13	Africa|hCoV-19/South Africa/KRISP-0145/2020|EPI ISL 467495|B.1.106|South Africa|2020-05-30	0.0003696884	Africa
Africa|hCoV-19/South Africa/KRISP-0127/2020|EPI ISL 467479|B.1.5.19|South Africa|2020-05-13	Africa|hCoV-19/South Africa/KRISP-0145/2020|EPI ISL 467495|B.1.106|South Africa|2020-05-30	0.0001680012	Africa
Africa|hCoV-19/South Africa/KRISP-0128/2020|EPI ISL 467480|B.1.1.57|South Africa|2020-05-13	Africa|hCoV-19/South Africa/KRISP-0145/2020|EPI ISL 467495|B.1.106|South Africa|2020-05-30	0.0002024831	Africa
Africa|hCoV-19/South Africa/KRISP-0129/2020|EPI ISL 467481|B.1.1.52|South Africa|2020-05-13	Africa|hCoV-19/South Africa/KRISP-0145/2020|EPI ISL 467495|B.1.106|South Africa|2020-05-30	0.0003024601	Africa
Africa|hCoV-19/South Africa/KRISP-0130/2020|EPI ISL 467482|B.1.1.57|South Africa|2020-05-13	Africa|hCoV-19/South Africa/KRISP-0145/2020|EPI ISL 467495|B.1.106|South Africa|2020-05-30	0.0002352325	Africa
Africa|hCoV-19/South Africa/KRISP-0131/2020|EPI ISL 467483|B.1.5|South Africa|2020-05-13	Africa|hCoV-19/South Africa/KRISP-0145/2020|EPI ISL 467495|B.1.106|South Africa|2020-05-30	0.0001344014	Africa
Africa|hCoV-19/South Africa/KRISP-0132/2020|EPI ISL 467484|B.1.1.40|South Africa|2020-05-13	Africa|hCoV-19/South Africa/KRISP-0145/2020|EPI ISL 467495|B.1.106|South Africa|2020-05-30	0.0002688363	Africa
Africa|hCoV-19/South Africa/KRISP-0133/2020|EPI ISL 467485|B.1.1.57|South Africa|2020-05-13	Africa|hCoV-19/South Africa/KRISP-0145/2020|EPI ISL 467495|B.1.106|South Africa|2020-05-30	0.0002688480	Africa
Africa|hCoV-19/South Africa/KRISP-0134/2020|EPI ISL 467486|B.1.1.206|South Africa|2020-05-14	Africa|hCoV-19/South Africa/KRISP-0145/2020|EPI ISL 467495|B.1.106|South Africa|2020-05-30	0.0002352270	Africa
Africa|hCoV-19/South Africa/KRISP-0135/2020|EPI ISL 467487|B.1.1.57|South Africa|2020-05-14	Africa|hCoV-19/South Africa/KRISP-0145/2020|EPI ISL 467495|B.1.106|South Africa|2020-05-30	0.0002032856	Africa
Africa|hCoV-19/South Africa/KRISP-0136/2020|EPI ISL 467488|B.1.5|South Africa|2020-05-14	Africa|hCoV-19/South Africa/KRISP-0145/2020|EPI ISL 467495|B.1.106|South Africa|2020-05-30	0.0002016143	Africa
Africa|hCoV-19/South Africa/KRISP-0137/2020|EPI ISL 467489|B.1.1.52|South Africa|2020-05-14	Africa|hCoV-19/South Africa/KRISP-0145/2020|EPI ISL 467495|B.1.106|South Africa|2020-05-30	0.0002688480	Africa
Africa|hCoV-19/South Africa/KRISP-0138/2020|EPI ISL 467490|B.1.1.53|South Africa|2020-05-14	Africa|hCoV-19/South Africa/KRISP-0145/2020|EPI ISL 467495|B.1.106|South Africa|2020-05-30	0.0002688543	Africa
Africa|hCoV-19/South Africa/KRISP-0139/2020|EPI ISL 467491|B.1.1|South Africa|2020-05-16	Africa|hCoV-19/South Africa/KRISP-0145/2020|EPI ISL 467495|B.1.106|South Africa|2020-05-30	0.0002352372	Africa
Africa|hCoV-19/South Africa/KRISP-0143/2020|EPI ISL 467493|B.1.1.56|South Africa|2020-05-21	Africa|hCoV-19/South Africa/KRISP-0145/2020|EPI ISL 467495|B.1.106|South Africa|2020-05-30	0.0002352270	Africa
Africa|hCoV-19/South Africa/KRISP-0144/2020|EPI ISL 467494|B.1.5.16|South Africa|2020-05-30	Africa|hCoV-19/South Africa/KRISP-0145/2020|EPI ISL 467495|B.1.106|South Africa|2020-05-30	0.0001344041	Africa
Africa|hCoV-19/Algeria/G0638 2264/2020|EPI ISL 418241|B.1|Algeria|2020-03-02	Africa|hCoV-19/South Africa/KRISP-0148/2020|EPI ISL 467498|B.1.1|South Africa|2020-05-30	0.0004378091	Africa
Africa|hCoV-19/Algeria/G0640 2265/2020|EPI ISL 418242|B.1|Algeria|2020-03-08	Africa|hCoV-19/South Africa/KRISP-0148/2020|EPI ISL 467498|B.1.1|South Africa|2020-05-30	0.0003361108	Africa
Africa|hCoV-19/Algeria/G0860 2262/2020|EPI ISL 420037|B.1|Algeria|2020-03-02	Africa|hCoV-19/South Africa/KRISP-0148/2020|EPI ISL 467498|B.1.1|South Africa|2020-05-30	0.0003361108	Africa
Africa|hCoV-19/Benin/1022/2020|EPI ISL 476826|B.1|Benin|2020-03-25	Africa|hCoV-19/South Africa/KRISP-0148/2020|EPI ISL 467498|B.1.1|South Africa|2020-05-30	0.0003025211	Africa
Africa|hCoV-19/Benin/1092/2020|EPI ISL 476827|B.1|Benin|2020-03-27	Africa|hCoV-19/South Africa/KRISP-0148/2020|EPI ISL 467498|B.1.1|South Africa|2020-05-30	0.0003698858	Africa
Africa|hCoV-19/Benin/1408/2020|EPI ISL 476825|B.1.356|Benin|2020-04-04	Africa|hCoV-19/South Africa/KRISP-0148/2020|EPI ISL 467498|B.1.1|South Africa|2020-05-30	0.0003361333	Africa
Africa|hCoV-19/Benin/1409/2020|EPI ISL 476828|B.1|Benin|2020-04-06	Africa|hCoV-19/South Africa/KRISP-0148/2020|EPI ISL 467498|B.1.1|South Africa|2020-05-30	0.0003723986	Africa
Africa|hCoV-19/Benin/1950/2020|EPI ISL 476830|A|Benin|2020-04-15	Africa|hCoV-19/South Africa/KRISP-0148/2020|EPI ISL 467498|B.1.1|South Africa|2020-05-30	0.0005379944	Africa
Africa|hCoV-19/Benin/197/2020|EPI ISL 476822|B.1.178|Benin|2020-03-15	Africa|hCoV-19/South Africa/KRISP-0148/2020|EPI ISL 467498|B.1.1|South Africa|2020-05-30	0.0003025546	Africa
Africa|hCoV-19/Benin/2012/2020|EPI ISL 476831|A|Benin|2020-04-15	Africa|hCoV-19/South Africa/KRISP-0148/2020|EPI ISL 467498|B.1.1|South Africa|2020-05-30	0.0005715480	Africa
Africa|hCoV-19/Benin/260/2020|EPI ISL 476823|B.1.292|Benin|2020-03-17	Africa|hCoV-19/South Africa/KRISP-0148/2020|EPI ISL 467498|B.1.1|South Africa|2020-05-30	0.0004033843	Africa
Africa|hCoV-19/Benin/314/2020|EPI ISL 476834|B.1.5|Benin|2020-03-17	Africa|hCoV-19/South Africa/KRISP-0148/2020|EPI ISL 467498|B.1.1|South Africa|2020-05-30	0.0004056490	Africa
Africa|hCoV-19/Benin/461/2020|EPI ISL 476833|A|Benin|2020-03-17	Africa|hCoV-19/South Africa/KRISP-0148/2020|EPI ISL 467498|B.1.1|South Africa|2020-05-30	0.0005378933	Africa
Africa|hCoV-19/Benin/501/2020|EPI ISL 476824|B.1.356|Benin|2020-03-17	Africa|hCoV-19/South Africa/KRISP-0148/2020|EPI ISL 467498|B.1.1|South Africa|2020-05-30	0.0003361108	Africa
Africa|hCoV-19/Benin/843/2020|EPI ISL 476829|A|Benin|2020-03-19	Africa|hCoV-19/South Africa/KRISP-0148/2020|EPI ISL 467498|B.1.1|South Africa|2020-05-30	0.0004707008	Africa
Africa|hCoV-19/Botswana/BOT0455/2020|EPI ISL 560386|B.1|Botswana|2020-03-28	Africa|hCoV-19/South Africa/KRISP-0148/2020|EPI ISL 467498|B.1.1|South Africa|2020-05-30	0.0002688777	Africa
Africa|hCoV-19/Botswana/BOT2254/2020|EPI ISL 560390|B.1.1|Botswana|2020-04-08	Africa|hCoV-19/South Africa/KRISP-0148/2020|EPI ISL 467498|B.1.1|South Africa|2020-05-30	0.0001026128	Africa
Africa|hCoV-19/Botswana/BOT2283/2020|EPI ISL 560385|B.1|Botswana|2020-04-07	Africa|hCoV-19/South Africa/KRISP-0148/2020|EPI ISL 467498|B.1.1|South Africa|2020-05-30	0.0003488415	Africa
Africa|hCoV-19/Botswana/BOT2624/2020|EPI ISL 560387|B.1.1|Botswana|2020-04-05	Africa|hCoV-19/South Africa/KRISP-0148/2020|EPI ISL 467498|B.1.1|South Africa|2020-05-30	0.0001046273	Africa
Africa|hCoV-19/Botswana/BOT4161/2020|EPI ISL 560388|B.1.1.220|Botswana|2020-04-16	Africa|hCoV-19/South Africa/KRISP-0148/2020|EPI ISL 467498|B.1.1|South Africa|2020-05-30	0.0001727894	Africa
Africa|hCoV-19/DRC/04186/2020|EPI ISL 471411|A|Democratic Republic of the Congo|2020-04-25	Africa|hCoV-19/South Africa/KRISP-0148/2020|EPI ISL 467498|B.1.1|South Africa|2020-05-30	0.0005378929	Africa
Africa|hCoV-19/DRC/04188/2020|EPI ISL 471413|A|Democratic Republic of the Congo|2020-04-25	Africa|hCoV-19/South Africa/KRISP-0148/2020|EPI ISL 467498|B.1.1|South Africa|2020-05-30	0.0006240819	Africa
Africa|hCoV-19/DRC/10041/2020|EPI ISL 527543|B.1.1.275|Democratic Republic of the Congo|2020-05-22	Africa|hCoV-19/South Africa/KRISP-0148/2020|EPI ISL 467498|B.1.1|South Africa|2020-05-30	0.0001705054	Africa
Africa|hCoV-19/DRC/10057/2020|EPI ISL 527538|B.1.1.275|Democratic Republic of the Congo|2020-05-22	Africa|hCoV-19/South Africa/KRISP-0148/2020|EPI ISL 467498|B.1.1|South Africa|2020-05-30	0.0002817630	Africa
Africa|hCoV-19/DRC/10061/2020|EPI ISL 527521|B.1.1.275|Democratic Republic of the Congo|2020-05-22	Africa|hCoV-19/South Africa/KRISP-0148/2020|EPI ISL 467498|B.1.1|South Africa|2020-05-30	0.0001389488	Africa
Africa|hCoV-19/DRC/10070/2020|EPI ISL 527544|B.1.178|Democratic Republic of the Congo|2020-05-22	Africa|hCoV-19/South Africa/KRISP-0148/2020|EPI ISL 467498|B.1.1|South Africa|2020-05-30	0.0004087099	Africa
Africa|hCoV-19/DRC/10120/2020|EPI ISL 513624|B.1.1.275|Democratic Republic of the Congo|2020-05-22	Africa|hCoV-19/South Africa/KRISP-0148/2020|EPI ISL 467498|B.1.1|South Africa|2020-05-30	0.0002445602	Africa
Africa|hCoV-19/DRC/10127/2020|EPI ISL 513625|B.1.1.275|Democratic Republic of the Congo|2020-05-22	Africa|hCoV-19/South Africa/KRISP-0148/2020|EPI ISL 467498|B.1.1|South Africa|2020-05-30	0.0002413898	Africa
Africa|hCoV-19/DRC/10242/2020|EPI ISL 513626|B.1.84|Democratic Republic of the Congo|2020-05-22	Africa|hCoV-19/South Africa/KRISP-0148/2020|EPI ISL 467498|B.1.1|South Africa|2020-05-30	0.0003387714	Africa
Africa|hCoV-19/DRC/10251/2020|EPI ISL 513627|B.1.128|Democratic Republic of the Congo|2020-05-22	Africa|hCoV-19/South Africa/KRISP-0148/2020|EPI ISL 467498|B.1.1|South Africa|2020-05-30	0.0004748172	Africa
Africa|hCoV-19/DRC/10324/2020|EPI ISL 527545|B.1.214|Democratic Republic of the Congo|2020-05-22	Africa|hCoV-19/South Africa/KRISP-0148/2020|EPI ISL 467498|B.1.1|South Africa|2020-05-30	0.0003751030	Africa
Africa|hCoV-19/DRC/10346/2020|EPI ISL 527546|B.1.214|Democratic Republic of the Congo|2020-05-22	Africa|hCoV-19/South Africa/KRISP-0148/2020|EPI ISL 467498|B.1.1|South Africa|2020-05-30	0.0003790051	Africa
Africa|hCoV-19/DRC/10364/2020|EPI ISL 527498|B.1|Democratic Republic of the Congo|2020-05-22	Africa|hCoV-19/South Africa/KRISP-0148/2020|EPI ISL 467498|B.1.1|South Africa|2020-05-30	0.0002744384	Africa
Africa|hCoV-19/DRC/10371/2020|EPI ISL 527489|B.1.178|Democratic Republic of the Congo|2020-05-22	Africa|hCoV-19/South Africa/KRISP-0148/2020|EPI ISL 467498|B.1.1|South Africa|2020-05-30	0.0004094111	Africa
Africa|hCoV-19/DRC/10373/2020|EPI ISL 527495|B.1.159|Democratic Republic of the Congo|2020-05-22	Africa|hCoV-19/South Africa/KRISP-0148/2020|EPI ISL 467498|B.1.1|South Africa|2020-05-30	0.0003757897	Africa
Africa|hCoV-19/DRC/10374/2020|EPI ISL 527539|B.1.84|Democratic Republic of the Congo|2020-05-22	Africa|hCoV-19/South Africa/KRISP-0148/2020|EPI ISL 467498|B.1.1|South Africa|2020-05-30	0.0005606554	Africa
Africa|hCoV-19/DRC/10375/2020|EPI ISL 527499|B.1.84|Democratic Republic of the Congo|2020-05-22	Africa|hCoV-19/South Africa/KRISP-0148/2020|EPI ISL 467498|B.1.1|South Africa|2020-05-30	0.0004448748	Africa
Africa|hCoV-19/DRC/10399/2020|EPI ISL 527491|B.1.214|Democratic Republic of the Congo|2020-05-22	Africa|hCoV-19/South Africa/KRISP-0148/2020|EPI ISL 467498|B.1.1|South Africa|2020-05-30	0.0002729567	Africa
Africa|hCoV-19/DRC/10502/2020|EPI ISL 527547|B.1.5|Democratic Republic of the Congo|2020-05-20	Africa|hCoV-19/South Africa/KRISP-0148/2020|EPI ISL 467498|B.1.1|South Africa|2020-05-30	0.0002044253	Africa
Africa|hCoV-19/DRC/10506/2020|EPI ISL 527524|B.1.5|Democratic Republic of the Congo|2020-05-18	Africa|hCoV-19/South Africa/KRISP-0148/2020|EPI ISL 467498|B.1.1|South Africa|2020-05-30	0.0002093823	Africa
Africa|hCoV-19/DRC/10507/2020|EPI ISL 527492|B.1.5|Democratic Republic of the Congo|2020-05-18	Africa|hCoV-19/South Africa/KRISP-0148/2020|EPI ISL 467498|B.1.1|South Africa|2020-05-30	0.0002389592	Africa
Africa|hCoV-19/DRC/10508/2020|EPI ISL 527494|B.1.5|Democratic Republic of the Congo|2020-05-20	Africa|hCoV-19/South Africa/KRISP-0148/2020|EPI ISL 467498|B.1.1|South Africa|2020-05-30	0.0002376776	Africa
Africa|hCoV-19/DRC/10532/2020|EPI ISL 527532|B.1.5|Democratic Republic of the Congo|2020-05-20	Africa|hCoV-19/South Africa/KRISP-0148/2020|EPI ISL 467498|B.1.1|South Africa|2020-05-30	0.0002095723	Africa
Africa|hCoV-19/DRC/10533/2020|EPI ISL 527548|B.1.5|Democratic Republic of the Congo|2020-05-20	Africa|hCoV-19/South Africa/KRISP-0148/2020|EPI ISL 467498|B.1.1|South Africa|2020-05-30	0.0002385741	Africa
Africa|hCoV-19/DRC/10621/2020|EPI ISL 527526|B.1.214|Democratic Republic of the Congo|2020-05-23	Africa|hCoV-19/South Africa/KRISP-0148/2020|EPI ISL 467498|B.1.1|South Africa|2020-05-30	0.0003485705	Africa
Africa|hCoV-19/DRC/10640/2020|EPI ISL 527541|B.1|Democratic Republic of the Congo|2020-05-22	Africa|hCoV-19/South Africa/KRISP-0148/2020|EPI ISL 467498|B.1.1|South Africa|2020-05-30	0.0005291102	Africa
Africa|hCoV-19/DRC/10644/2020|EPI ISL 527549|B.1|Democratic Republic of the Congo|2020-05-22	Africa|hCoV-19/South Africa/KRISP-0148/2020|EPI ISL 467498|B.1.1|South Africa|2020-05-30	0.0005112772	Africa
Africa|hCoV-19/DRC/10728/2020|EPI ISL 513628|B.1.5|Democratic Republic of the Congo|2020-05-23	Africa|hCoV-19/South Africa/KRISP-0148/2020|EPI ISL 467498|B.1.1|South Africa|2020-05-30	0.0002801334	Africa
Africa|hCoV-19/DRC/10731/2020|EPI ISL 513629|B.1.1.1|Democratic Republic of the Congo|2020-05-23	Africa|hCoV-19/South Africa/KRISP-0148/2020|EPI ISL 467498|B.1.1|South Africa|2020-05-30	0.0003174350	Africa
Africa|hCoV-19/DRC/10733/2020|EPI ISL 513630|B.1|Democratic Republic of the Congo|2020-05-23	Africa|hCoV-19/South Africa/KRISP-0148/2020|EPI ISL 467498|B.1.1|South Africa|2020-05-30	0.0004054199	Africa
Africa|hCoV-19/DRC/108/2020|EPI ISL 417948|B.1.128|Democratic Republic of the Congo|2020-03-19	Africa|hCoV-19/South Africa/KRISP-0148/2020|EPI ISL 467498|B.1.1|South Africa|2020-05-30	0.0003702035	Africa
Africa|hCoV-19/DRC/10885/2020|EPI ISL 513631|B.1.84|Democratic Republic of the Congo|2020-05-23	Africa|hCoV-19/South Africa/KRISP-0148/2020|EPI ISL 467498|B.1.1|South Africa|2020-05-30	0.0004083401	Africa
Africa|hCoV-19/DRC/10902/2020|EPI ISL 527490|B.1.178|Democratic Republic of the Congo|2020-05-23	Africa|hCoV-19/South Africa/KRISP-0148/2020|EPI ISL 467498|B.1.1|South Africa|2020-05-30	0.0003409144	Africa
Africa|hCoV-19/DRC/10913/2020|EPI ISL 527507|B.1.84|Democratic Republic of the Congo|2020-05-24	Africa|hCoV-19/South Africa/KRISP-0148/2020|EPI ISL 467498|B.1.1|South Africa|2020-05-30	0.0004476146	Africa
Africa|hCoV-19/DRC/11005/2020|EPI ISL 527550|B.1.159|Democratic Republic of the Congo|2020-05-24	Africa|hCoV-19/South Africa/KRISP-0148/2020|EPI ISL 467498|B.1.1|South Africa|2020-05-30	0.0004773077	Africa
Africa|hCoV-19/DRC/11008/2020|EPI ISL 527503|B.1.159|Democratic Republic of the Congo|2020-05-24	Africa|hCoV-19/South Africa/KRISP-0148/2020|EPI ISL 467498|B.1.1|South Africa|2020-05-30	0.0004127619	Africa
Africa|hCoV-19/DRC/11022/2020|EPI ISL 527551|B.1.214|Democratic Republic of the Congo|2020-05-24	Africa|hCoV-19/South Africa/KRISP-0148/2020|EPI ISL 467498|B.1.1|South Africa|2020-05-30	0.0004433667	Africa
Africa|hCoV-19/DRC/11024/2020|EPI ISL 527552|B.1.149|Democratic Republic of the Congo|2020-05-24	Africa|hCoV-19/South Africa/KRISP-0148/2020|EPI ISL 467498|B.1.1|South Africa|2020-05-30	0.0004818260	Africa
Africa|hCoV-19/DRC/11026/2020|EPI ISL 527553|B.1.149|Democratic Republic of the Congo|2020-05-24	Africa|hCoV-19/South Africa/KRISP-0148/2020|EPI ISL 467498|B.1.1|South Africa|2020-05-30	0.0003408910	Africa
Africa|hCoV-19/DRC/11031/2020|EPI ISL 527554|B.1.214|Democratic Republic of the Congo|2020-05-24	Africa|hCoV-19/South Africa/KRISP-0148/2020|EPI ISL 467498|B.1.1|South Africa|2020-05-30	0.0003752655	Africa
Africa|hCoV-19/DRC/11041/2020|EPI ISL 527555|B.1|Democratic Republic of the Congo|2020-05-24	Africa|hCoV-19/South Africa/KRISP-0148/2020|EPI ISL 467498|B.1.1|South Africa|2020-05-30	0.0003410388	Africa
Africa|hCoV-19/DRC/11057/2020|EPI ISL 527528|B.1.5|Democratic Republic of the Congo|2020-05-24	Africa|hCoV-19/South Africa/KRISP-0148/2020|EPI ISL 467498|B.1.1|South Africa|2020-05-30	0.0002790909	Africa
Africa|hCoV-19/DRC/11078/2020|EPI ISL 527514|B.1|Democratic Republic of the Congo|2020-05-24	Africa|hCoV-19/South Africa/KRISP-0148/2020|EPI ISL 467498|B.1.1|South Africa|2020-05-30	0.0003798690	Africa
Africa|hCoV-19/DRC/11079/2020|EPI ISL 527500|B.1.214|Democratic Republic of the Congo|2020-05-24	Africa|hCoV-19/South Africa/KRISP-0148/2020|EPI ISL 467498|B.1.1|South Africa|2020-05-30	0.0003085773	Africa
Africa|hCoV-19/DRC/11093/2020|EPI ISL 527527|B.1.5|Democratic Republic of the Congo|2020-05-24	Africa|hCoV-19/South Africa/KRISP-0148/2020|EPI ISL 467498|B.1.1|South Africa|2020-05-30	0.0003498652	Africa
Africa|hCoV-19/DRC/11096/2020|EPI ISL 527522|B.1|Democratic Republic of the Congo|2020-05-24	Africa|hCoV-19/South Africa/KRISP-0148/2020|EPI ISL 467498|B.1.1|South Africa|2020-05-30	0.0003128335	Africa
Africa|hCoV-19/DRC/11114/2020|EPI ISL 527534|B.1.214|Democratic Republic of the Congo|2020-05-25	Africa|hCoV-19/South Africa/KRISP-0148/2020|EPI ISL 467498|B.1.1|South Africa|2020-05-30	0.0004195200	Africa
Africa|hCoV-19/DRC/11123/2020|EPI ISL 527496|B.1.84|Democratic Republic of the Congo|2020-05-24	Africa|hCoV-19/South Africa/KRISP-0148/2020|EPI ISL 467498|B.1.1|South Africa|2020-05-30	0.0003416407	Africa
Africa|hCoV-19/DRC/11134/2020|EPI ISL 527518|B.1.5|Democratic Republic of the Congo|2020-05-24	Africa|hCoV-19/South Africa/KRISP-0148/2020|EPI ISL 467498|B.1.1|South Africa|2020-05-30	0.0002425941	Africa
Africa|hCoV-19/DRC/11143/2020|EPI ISL 527556|B.1|Democratic Republic of the Congo|2020-05-24	Africa|hCoV-19/South Africa/KRISP-0148/2020|EPI ISL 467498|B.1.1|South Africa|2020-05-30	0.0004773660	Africa
Africa|hCoV-19/DRC/11145/2020|EPI ISL 527501|B.1.214|Democratic Republic of the Congo|2020-05-24	Africa|hCoV-19/South Africa/KRISP-0148/2020|EPI ISL 467498|B.1.1|South Africa|2020-05-30	0.0004460745	Africa
Africa|hCoV-19/DRC/11148/2020|EPI ISL 527525|B.1.178|Democratic Republic of the Congo|2020-05-24	Africa|hCoV-19/South Africa/KRISP-0148/2020|EPI ISL 467498|B.1.1|South Africa|2020-05-30	0.0004549190	Africa
Africa|hCoV-19/DRC/11157/2020|EPI ISL 527530|B.1|Democratic Republic of the Congo|2020-05-25	Africa|hCoV-19/South Africa/KRISP-0148/2020|EPI ISL 467498|B.1.1|South Africa|2020-05-30	0.0004174030	Africa
Africa|hCoV-19/DRC/11187/2020|EPI ISL 527523|B.1.1.275|Democratic Republic of the Congo|2020-05-23	Africa|hCoV-19/South Africa/KRISP-0148/2020|EPI ISL 467498|B.1.1|South Africa|2020-05-30	0.0002436325	Africa
Africa|hCoV-19/DRC/11191/2020|EPI ISL 527506|B.1.1.275|Democratic Republic of the Congo|2020-05-23	Africa|hCoV-19/South Africa/KRISP-0148/2020|EPI ISL 467498|B.1.1|South Africa|2020-05-30	0.0001373696	Africa
Africa|hCoV-19/DRC/11252/2020|EPI ISL 527557|B.1.1.275|Democratic Republic of the Congo|2020-05-21	Africa|hCoV-19/South Africa/KRISP-0148/2020|EPI ISL 467498|B.1.1|South Africa|2020-05-30	0.0003066703	Africa
Africa|hCoV-19/DRC/11260/2020|EPI ISL 527558|B.1.1.275|Democratic Republic of the Congo|2020-05-23	Africa|hCoV-19/South Africa/KRISP-0148/2020|EPI ISL 467498|B.1.1|South Africa|2020-05-30	0.0001704281	Africa
Africa|hCoV-19/DRC/1131/2020|EPI ISL 429255|B.1.5|Democratic Republic of the Congo|2020-04-05	Africa|hCoV-19/South Africa/KRISP-0148/2020|EPI ISL 467498|B.1.1|South Africa|2020-05-30	0.0002372990	Africa
Africa|hCoV-19/DRC/11310/2020|EPI ISL 527529|B.1.149|Democratic Republic of the Congo|2020-05-25	Africa|hCoV-19/South Africa/KRISP-0148/2020|EPI ISL 467498|B.1.1|South Africa|2020-05-30	0.0003492801	Africa
Africa|hCoV-19/DRC/11318/2020|EPI ISL 527559|B.1.149|Democratic Republic of the Congo|2020-05-25	Africa|hCoV-19/South Africa/KRISP-0148/2020|EPI ISL 467498|B.1.1|South Africa|2020-05-30	0.0003390502	Africa
Africa|hCoV-19/DRC/11326/2020|EPI ISL 527508|B.1|Democratic Republic of the Congo|2020-05-25	Africa|hCoV-19/South Africa/KRISP-0148/2020|EPI ISL 467498|B.1.1|South Africa|2020-05-30	0.0003443059	Africa
Africa|hCoV-19/DRC/11334/2020|EPI ISL 527504|B.1.178|Democratic Republic of the Congo|2020-05-25	Africa|hCoV-19/South Africa/KRISP-0148/2020|EPI ISL 467498|B.1.1|South Africa|2020-05-30	0.0003438159	Africa
Africa|hCoV-19/DRC/11337/2020|EPI ISL 527510|B.1.84|Democratic Republic of the Congo|2020-05-25	Africa|hCoV-19/South Africa/KRISP-0148/2020|EPI ISL 467498|B.1.1|South Africa|2020-05-30	0.0004137639	Africa
Africa|hCoV-19/DRC/11341/2020|EPI ISL 527509|B.1.1.275|Democratic Republic of the Congo|2020-05-25	Africa|hCoV-19/South Africa/KRISP-0148/2020|EPI ISL 467498|B.1.1|South Africa|2020-05-30	0.0002411096	Africa
Africa|hCoV-19/DRC/11348/2020|EPI ISL 527560|B.1.149|Democratic Republic of the Congo|2020-05-25	Africa|hCoV-19/South Africa/KRISP-0148/2020|EPI ISL 467498|B.1.1|South Africa|2020-05-30	0.0003393494	Africa
Africa|hCoV-19/DRC/11369/2020|EPI ISL 527537|B.1.214|Democratic Republic of the Congo|2020-05-25	Africa|hCoV-19/South Africa/KRISP-0148/2020|EPI ISL 467498|B.1.1|South Africa|2020-05-30	0.0003858910	Africa
Africa|hCoV-19/DRC/11376/2020|EPI ISL 527513|B.1.214|Democratic Republic of the Congo|2020-05-25	Africa|hCoV-19/South Africa/KRISP-0148/2020|EPI ISL 467498|B.1.1|South Africa|2020-05-30	0.0004141349	Africa
Africa|hCoV-19/DRC/11411/2020|EPI ISL 527561|B.1.5|Democratic Republic of the Congo|2020-05-25	Africa|hCoV-19/South Africa/KRISP-0148/2020|EPI ISL 467498|B.1.1|South Africa|2020-05-30	0.0003066881	Africa
Africa|hCoV-19/DRC/11450/2020|EPI ISL 527516|B.1.5|Democratic Republic of the Congo|2020-05-25	Africa|hCoV-19/South Africa/KRISP-0148/2020|EPI ISL 467498|B.1.1|South Africa|2020-05-30	0.0002450304	Africa
Africa|hCoV-19/DRC/11458/2020|EPI ISL 527497|B.1.5|Democratic Republic of the Congo|2020-05-25	Africa|hCoV-19/South Africa/KRISP-0148/2020|EPI ISL 467498|B.1.1|South Africa|2020-05-30	0.0003786041	Africa
Africa|hCoV-19/DRC/11460/2020|EPI ISL 527562|B.1.214|Democratic Republic of the Congo|2020-05-25	Africa|hCoV-19/South Africa/KRISP-0148/2020|EPI ISL 467498|B.1.1|South Africa|2020-05-30	0.0005168910	Africa
Africa|hCoV-19/DRC/11472/2020|EPI ISL 527502|B.1.214|Democratic Republic of the Congo|2020-05-25	Africa|hCoV-19/South Africa/KRISP-0148/2020|EPI ISL 467498|B.1.1|South Africa|2020-05-30	0.0004455956	Africa
Africa|hCoV-19/DRC/11477/2020|EPI ISL 527563|B.1.84|Democratic Republic of the Congo|2020-05-25	Africa|hCoV-19/South Africa/KRISP-0148/2020|EPI ISL 467498|B.1.1|South Africa|2020-05-30	0.0002723435	Africa
Africa|hCoV-19/DRC/11486/2020|EPI ISL 527564|B.1.214|Democratic Republic of the Congo|2020-05-25	Africa|hCoV-19/South Africa/KRISP-0148/2020|EPI ISL 467498|B.1.1|South Africa|2020-05-30	0.0004432523	Africa
Africa|hCoV-19/DRC/11487/2020|EPI ISL 527505|B.1|Democratic Republic of the Congo|2020-05-25	Africa|hCoV-19/South Africa/KRISP-0148/2020|EPI ISL 467498|B.1.1|South Africa|2020-05-30	0.0003789437	Africa
Africa|hCoV-19/DRC/11507/2020|EPI ISL 527512|B.1|Democratic Republic of the Congo|2020-05-25	Africa|hCoV-19/South Africa/KRISP-0148/2020|EPI ISL 467498|B.1.1|South Africa|2020-05-30	0.0004132307	Africa
Africa|hCoV-19/DRC/1151/2020|EPI ISL 447596|B.38|Democratic Republic of the Congo|2020-04-05	Africa|hCoV-19/South Africa/KRISP-0148/2020|EPI ISL 467498|B.1.1|South Africa|2020-05-30	0.0005776564	Africa
Africa|hCoV-19/DRC/11511/2020|EPI ISL 527511|B.1.214|Democratic Republic of the Congo|2020-05-25	Africa|hCoV-19/South Africa/KRISP-0148/2020|EPI ISL 467498|B.1.1|South Africa|2020-05-30	0.0004483354	Africa
Africa|hCoV-19/DRC/11572/2020|EPI ISL 527565|B.1.214|Democratic Republic of the Congo|2020-05-25	Africa|hCoV-19/South Africa/KRISP-0148/2020|EPI ISL 467498|B.1.1|South Africa|2020-05-30	0.0003405360	Africa
Africa|hCoV-19/DRC/11576/2020|EPI ISL 527517|B.1|Democratic Republic of the Congo|2020-05-25	Africa|hCoV-19/South Africa/KRISP-0148/2020|EPI ISL 467498|B.1.1|South Africa|2020-05-30	0.0003468128	Africa
Africa|hCoV-19/DRC/11583/2020|EPI ISL 527542|B.1|Democratic Republic of the Congo|2020-05-25	Africa|hCoV-19/South Africa/KRISP-0148/2020|EPI ISL 467498|B.1.1|South Africa|2020-05-30	0.0003887862	Africa
Africa|hCoV-19/DRC/11616/2020|EPI ISL 527519|B.1|Democratic Republic of the Congo|2020-05-25	Africa|hCoV-19/South Africa/KRISP-0148/2020|EPI ISL 467498|B.1.1|South Africa|2020-05-30	0.0003115775	Africa
Africa|hCoV-19/DRC/11623/2020|EPI ISL 527566|B.1.5|Democratic Republic of the Congo|2020-05-25	Africa|hCoV-19/South Africa/KRISP-0148/2020|EPI ISL 467498|B.1.1|South Africa|2020-05-30	0.0003410372	Africa
Africa|hCoV-19/DRC/11624/2020|EPI ISL 527567|B.1.149|Democratic Republic of the Congo|2020-05-25	Africa|hCoV-19/South Africa/KRISP-0148/2020|EPI ISL 467498|B.1.1|South Africa|2020-05-30	0.0003749765	Africa
Africa|hCoV-19/DRC/11631/2020|EPI ISL 527568|B.1.149|Democratic Republic of the Congo|2020-05-25	Africa|hCoV-19/South Africa/KRISP-0148/2020|EPI ISL 467498|B.1.1|South Africa|2020-05-30	0.0003412215	Africa
Africa|hCoV-19/DRC/11632/2020|EPI ISL 527493|B.1|Democratic Republic of the Congo|2020-05-25	Africa|hCoV-19/South Africa/KRISP-0148/2020|EPI ISL 467498|B.1.1|South Africa|2020-05-30	0.0003756666	Africa
Africa|hCoV-19/DRC/11635/2020|EPI ISL 527540|B.1.214|Democratic Republic of the Congo|2020-05-25	Africa|hCoV-19/South Africa/KRISP-0148/2020|EPI ISL 467498|B.1.1|South Africa|2020-05-30	0.0003868736	Africa
Africa|hCoV-19/DRC/11640/2020|EPI ISL 527535|B.1.178|Democratic Republic of the Congo|2020-05-25	Africa|hCoV-19/South Africa/KRISP-0148/2020|EPI ISL 467498|B.1.1|South Africa|2020-05-30	0.0004533513	Africa
Africa|hCoV-19/DRC/11643/2020|EPI ISL 527520|B.1.5|Democratic Republic of the Congo|2020-05-25	Africa|hCoV-19/South Africa/KRISP-0148/2020|EPI ISL 467498|B.1.1|South Africa|2020-05-30	0.0003470259	Africa
Africa|hCoV-19/DRC/11648/2020|EPI ISL 527569|B.1.6|Democratic Republic of the Congo|2020-05-25	Africa|hCoV-19/South Africa/KRISP-0148/2020|EPI ISL 467498|B.1.1|South Africa|2020-05-30	0.0003735417	Africa
Africa|hCoV-19/DRC/11652/2020|EPI ISL 527570|B.1.149|Democratic Republic of the Congo|2020-05-25	Africa|hCoV-19/South Africa/KRISP-0148/2020|EPI ISL 467498|B.1.1|South Africa|2020-05-30	0.0003407785	Africa
Africa|hCoV-19/DRC/11653/2020|EPI ISL 527533|B.1.84|Democratic Republic of the Congo|2020-05-25	Africa|hCoV-19/South Africa/KRISP-0148/2020|EPI ISL 467498|B.1.1|South Africa|2020-05-30	0.0003142687	Africa
Africa|hCoV-19/DRC/11676/2020|EPI ISL 527531|B.1|Democratic Republic of the Congo|2020-05-26	Africa|hCoV-19/South Africa/KRISP-0148/2020|EPI ISL 467498|B.1.1|South Africa|2020-05-30	0.0005261838	Africa
Africa|hCoV-19/DRC/11677/2020|EPI ISL 527515|B.1.214|Democratic Republic of the Congo|2020-05-26	Africa|hCoV-19/South Africa/KRISP-0148/2020|EPI ISL 467498|B.1.1|South Africa|2020-05-30	0.0003463733	Africa
Africa|hCoV-19/DRC/11732/2020|EPI ISL 527536|B.1.214|Democratic Republic of the Congo|2020-05-26	Africa|hCoV-19/South Africa/KRISP-0148/2020|EPI ISL 467498|B.1.1|South Africa|2020-05-30	0.0002094189	Africa
Africa|hCoV-19/DRC/11733/2020|EPI ISL 527571|B.1.149|Democratic Republic of the Congo|2020-05-26	Africa|hCoV-19/South Africa/KRISP-0148/2020|EPI ISL 467498|B.1.1|South Africa|2020-05-30	0.0003390308	Africa
Africa|hCoV-19/DRC/11806/2020|EPI ISL 527572|B.1.214|Democratic Republic of the Congo|2020-05-26	Africa|hCoV-19/South Africa/KRISP-0148/2020|EPI ISL 467498|B.1.1|South Africa|2020-05-30	0.0004430409	Africa
Africa|hCoV-19/DRC/1234/2020|EPI ISL 429258|B.1.5|Democratic Republic of the Congo|2020-04-06	Africa|hCoV-19/South Africa/KRISP-0148/2020|EPI ISL 467498|B.1.1|South Africa|2020-05-30	0.0002499291	Africa
Africa|hCoV-19/DRC/1249/2020|EPI ISL 429259|B.1.5|Democratic Republic of the Congo|2020-04-06	Africa|hCoV-19/South Africa/KRISP-0148/2020|EPI ISL 467498|B.1.1|South Africa|2020-05-30	0.0002383329	Africa
Africa|hCoV-19/DRC/1319/2020|EPI ISL 431011|B.1.128|Democratic Republic of the Congo|2020-04-07	Africa|hCoV-19/South Africa/KRISP-0148/2020|EPI ISL 467498|B.1.1|South Africa|2020-05-30	0.0003401226	Africa
Africa|hCoV-19/DRC/1324/2020|EPI ISL 435033|B.1.128|Democratic Republic of the Congo|2020-04-07	Africa|hCoV-19/South Africa/KRISP-0148/2020|EPI ISL 467498|B.1.1|South Africa|2020-05-30	0.0003716238	Africa
Africa|hCoV-19/DRC/1326/2020|EPI ISL 435116|B.1|Democratic Republic of the Congo|2020-04-07	Africa|hCoV-19/South Africa/KRISP-0148/2020|EPI ISL 467498|B.1.1|South Africa|2020-05-30	0.0003114879	Africa
Africa|hCoV-19/DRC/1375/2020|EPI ISL 435117|B.1.1.1|Democratic Republic of the Congo|2020-04-07	Africa|hCoV-19/South Africa/KRISP-0148/2020|EPI ISL 467498|B.1.1|South Africa|2020-05-30	0.0002759720	Africa
Africa|hCoV-19/DRC/1376/2020|EPI ISL 431012|B.1.1.1|Democratic Republic of the Congo|2020-04-07	Africa|hCoV-19/South Africa/KRISP-0148/2020|EPI ISL 467498|B.1.1|South Africa|2020-05-30	0.0002394087	Africa
Africa|hCoV-19/DRC/1377/2020|EPI ISL 434678|B.1.1.1|Democratic Republic of the Congo|2020-04-07	Africa|hCoV-19/South Africa/KRISP-0148/2020|EPI ISL 467498|B.1.1|South Africa|2020-05-30	0.0002034895	Africa
Africa|hCoV-19/DRC/1378/2020|EPI ISL 435118|B.1.1.1|Democratic Republic of the Congo|2020-04-07	Africa|hCoV-19/South Africa/KRISP-0148/2020|EPI ISL 467498|B.1.1|South Africa|2020-05-30	0.0002386857	Africa
Africa|hCoV-19/DRC/1382/2020|EPI ISL 435113|B.1.1.1|Democratic Republic of the Congo|2020-04-07	Africa|hCoV-19/South Africa/KRISP-0148/2020|EPI ISL 467498|B.1.1|South Africa|2020-05-30	0.0002432516	Africa
Africa|hCoV-19/DRC/1397/2020|EPI ISL 434679|B.1.1.1|Democratic Republic of the Congo|2020-04-07	Africa|hCoV-19/South Africa/KRISP-0148/2020|EPI ISL 467498|B.1.1|South Africa|2020-05-30	0.0002730526	Africa
Africa|hCoV-19/DRC/1398/2020|EPI ISL 435114|B.1.1.1|Democratic Republic of the Congo|2020-04-07	Africa|hCoV-19/South Africa/KRISP-0148/2020|EPI ISL 467498|B.1.1|South Africa|2020-05-30	0.0002359587	Africa
Africa|hCoV-19/DRC/1422/2020|EPI ISL 434680|B.1.149|Democratic Republic of the Congo|2020-04-08	Africa|hCoV-19/South Africa/KRISP-0148/2020|EPI ISL 467498|B.1.1|South Africa|2020-05-30	0.0003446688	Africa
Africa|hCoV-19/DRC/1423/2020|EPI ISL 434710|B.1.149|Democratic Republic of the Congo|2020-04-08	Africa|hCoV-19/South Africa/KRISP-0148/2020|EPI ISL 467498|B.1.1|South Africa|2020-05-30	0.0003370768	Africa
Africa|hCoV-19/DRC/1486/2020|EPI ISL 434711|B.1|Democratic Republic of the Congo|2020-04-08	Africa|hCoV-19/South Africa/KRISP-0148/2020|EPI ISL 467498|B.1.1|South Africa|2020-05-30	0.0002793958	Africa
Africa|hCoV-19/DRC/1516/2020|EPI ISL 435032|B.1.5|Democratic Republic of the Congo|2020-04-09	Africa|hCoV-19/South Africa/KRISP-0148/2020|EPI ISL 467498|B.1.1|South Africa|2020-05-30	0.0002688777	Africa
Africa|hCoV-19/DRC/1565/2020|EPI ISL 434681|B.1|Democratic Republic of the Congo|2020-04-09	Africa|hCoV-19/South Africa/KRISP-0148/2020|EPI ISL 467498|B.1.1|South Africa|2020-05-30	0.0002743501	Africa
Africa|hCoV-19/DRC/158/2020|EPI ISL 417950|B.40|Democratic Republic of the Congo|2020-03-20	Africa|hCoV-19/South Africa/KRISP-0148/2020|EPI ISL 467498|B.1.1|South Africa|2020-05-30	0.0006052047	Africa
Africa|hCoV-19/DRC/1715/2020|EPI ISL 435156|B.1.84|Democratic Republic of the Congo|2020-04-10	Africa|hCoV-19/South Africa/KRISP-0148/2020|EPI ISL 467498|B.1.1|South Africa|2020-05-30	0.0003057028	Africa
Africa|hCoV-19/DRC/1767/2020|EPI ISL 435157|B.1.5|Democratic Republic of the Congo|2020-04-10	Africa|hCoV-19/South Africa/KRISP-0148/2020|EPI ISL 467498|B.1.1|South Africa|2020-05-30	0.0002452857	Africa
Africa|hCoV-19/DRC/1779/2020|EPI ISL 435158|C.14|Democratic Republic of the Congo|2020-04-10	Africa|hCoV-19/South Africa/KRISP-0148/2020|EPI ISL 467498|B.1.1|South Africa|2020-05-30	0.0003132579	Africa
Africa|hCoV-19/DRC/191/2020|EPI ISL 417955|B.1.128|Democratic Republic of the Congo|2020-03-21	Africa|hCoV-19/South Africa/KRISP-0148/2020|EPI ISL 467498|B.1.1|South Africa|2020-05-30	0.0003702905	Africa
Africa|hCoV-19/DRC/1952/2020|EPI ISL 435159|B.1.5|Democratic Republic of the Congo|2020-04-11	Africa|hCoV-19/South Africa/KRISP-0148/2020|EPI ISL 467498|B.1.1|South Africa|2020-05-30	0.0002424765	Africa
Africa|hCoV-19/DRC/1982/2020|EPI ISL 435160|B.1|Democratic Republic of the Congo|2020-04-12	Africa|hCoV-19/South Africa/KRISP-0148/2020|EPI ISL 467498|B.1.1|South Africa|2020-05-30	0.0002760509	Africa
Africa|hCoV-19/DRC/2047/2020|EPI ISL 435161|B.1.1.1|Democratic Republic of the Congo|2020-04-12	Africa|hCoV-19/South Africa/KRISP-0148/2020|EPI ISL 467498|B.1.1|South Africa|2020-05-30	0.0002055737	Africa
Africa|hCoV-19/DRC/2063/2020|EPI ISL 435162|B.1|Democratic Republic of the Congo|2020-04-12	Africa|hCoV-19/South Africa/KRISP-0148/2020|EPI ISL 467498|B.1.1|South Africa|2020-05-30	0.0002416955	Africa
Africa|hCoV-19/DRC/2120/2020|EPI ISL 435163|B.1.149|Democratic Republic of the Congo|2020-04-12	Africa|hCoV-19/South Africa/KRISP-0148/2020|EPI ISL 467498|B.1.1|South Africa|2020-05-30	0.0003055180	Africa
Africa|hCoV-19/DRC/2121/2020|EPI ISL 435164|B.1.149|Democratic Republic of the Congo|2020-04-12	Africa|hCoV-19/South Africa/KRISP-0148/2020|EPI ISL 467498|B.1.1|South Africa|2020-05-30	0.0003101283	Africa
Africa|hCoV-19/DRC/2122/2020|EPI ISL 435165|B.1.149|Democratic Republic of the Congo|2020-04-13	Africa|hCoV-19/South Africa/KRISP-0148/2020|EPI ISL 467498|B.1.1|South Africa|2020-05-30	0.0003857735	Africa
Africa|hCoV-19/DRC/2125/2020|EPI ISL 435166|B.1.149|Democratic Republic of the Congo|2020-04-13	Africa|hCoV-19/South Africa/KRISP-0148/2020|EPI ISL 467498|B.1.1|South Africa|2020-05-30	0.0003111896	Africa
Africa|hCoV-19/DRC/2128/2020|EPI ISL 435167|B.1|Democratic Republic of the Congo|2020-04-13	Africa|hCoV-19/South Africa/KRISP-0148/2020|EPI ISL 467498|B.1.1|South Africa|2020-05-30	0.0002468162	Africa
Africa|hCoV-19/DRC/2133/2020|EPI ISL 435168|B.1.128|Democratic Republic of the Congo|2020-04-13	Africa|hCoV-19/South Africa/KRISP-0148/2020|EPI ISL 467498|B.1.1|South Africa|2020-05-30	0.0003497772	Africa
Africa|hCoV-19/DRC/214/2020|EPI ISL 420030|B.1.6|Democratic Republic of the Congo|2020-03-21	Africa|hCoV-19/South Africa/KRISP-0148/2020|EPI ISL 467498|B.1.1|South Africa|2020-05-30	0.0002698452	Africa
Africa|hCoV-19/DRC/215/2020|EPI ISL 420031|B.1.1.1|Democratic Republic of the Congo|2020-03-21	Africa|hCoV-19/South Africa/KRISP-0148/2020|EPI ISL 467498|B.1.1|South Africa|2020-05-30	0.0002399290	Africa
Africa|hCoV-19/DRC/2169/2020|EPI ISL 436194|B.1.5|Democratic Republic of the Congo|2020-04-13	Africa|hCoV-19/South Africa/KRISP-0148/2020|EPI ISL 467498|B.1.1|South Africa|2020-05-30	0.0002797641	Africa
Africa|hCoV-19/DRC/2299/2020|EPI ISL 436412|B.1.5|Democratic Republic of the Congo|2020-04-14	Africa|hCoV-19/South Africa/KRISP-0148/2020|EPI ISL 467498|B.1.1|South Africa|2020-05-30	0.0003051317	Africa
Africa|hCoV-19/DRC/236/2020|EPI ISL 420032|B.1.128|Democratic Republic of the Congo|2020-03-22	Africa|hCoV-19/South Africa/KRISP-0148/2020|EPI ISL 467498|B.1.1|South Africa|2020-05-30	0.0003707435	Africa
Africa|hCoV-19/DRC/2363/2020|EPI ISL 437194|B.1.84|Democratic Republic of the Congo|2020-04-14	Africa|hCoV-19/South Africa/KRISP-0148/2020|EPI ISL 467498|B.1.1|South Africa|2020-05-30	0.0002711989	Africa
Africa|hCoV-19/DRC/2384/2020|EPI ISL 437196|B.1.149|Democratic Republic of the Congo|2020-04-14	Africa|hCoV-19/South Africa/KRISP-0148/2020|EPI ISL 467498|B.1.1|South Africa|2020-05-30	0.0003107385	Africa
Africa|hCoV-19/DRC/241/2020|EPI ISL 420033|B.1.1.75|Democratic Republic of the Congo|2020-03-22	Africa|hCoV-19/South Africa/KRISP-0148/2020|EPI ISL 467498|B.1.1|South Africa|2020-05-30	0.0002021957	Africa
Africa|hCoV-19/DRC/243/2020|EPI ISL 420034|B.1|Democratic Republic of the Congo|2020-03-22	Africa|hCoV-19/South Africa/KRISP-0148/2020|EPI ISL 467498|B.1.1|South Africa|2020-05-30	0.0002756449	Africa
Africa|hCoV-19/DRC/248/2020|EPI ISL 420035|B.1.5|Democratic Republic of the Congo|2020-03-22	Africa|hCoV-19/South Africa/KRISP-0148/2020|EPI ISL 467498|B.1.1|South Africa|2020-05-30	0.0002359030	Africa
Africa|hCoV-19/DRC/2496/2020|EPI ISL 437337|B.1.149|Democratic Republic of the Congo|2020-04-15	Africa|hCoV-19/South Africa/KRISP-0148/2020|EPI ISL 467498|B.1.1|South Africa|2020-05-30	0.0003697454	Africa
Africa|hCoV-19/DRC/2529/2020|EPI ISL 437338|B.1.178|Democratic Republic of the Congo|2020-04-15	Africa|hCoV-19/South Africa/KRISP-0148/2020|EPI ISL 467498|B.1.1|South Africa|2020-05-30	0.0003361254	Africa
Africa|hCoV-19/DRC/253/2020|EPI ISL 420838|B.1.5|Democratic Republic of the Congo|2020-03-22	Africa|hCoV-19/South Africa/KRISP-0148/2020|EPI ISL 467498|B.1.1|South Africa|2020-05-30	0.0002367646	Africa
Africa|hCoV-19/DRC/2536/2020|EPI ISL 437339|B.1|Democratic Republic of the Congo|2020-04-15	Africa|hCoV-19/South Africa/KRISP-0148/2020|EPI ISL 467498|B.1.1|South Africa|2020-05-30	0.0003361254	Africa
Africa|hCoV-19/DRC/254/2020|EPI ISL 420839|B.1|Democratic Republic of the Congo|2020-03-22	Africa|hCoV-19/South Africa/KRISP-0148/2020|EPI ISL 467498|B.1.1|South Africa|2020-05-30	0.0002727044	Africa
Africa|hCoV-19/DRC/2563/2020|EPI ISL 437340|B.1.9|Democratic Republic of the Congo|2020-04-15	Africa|hCoV-19/South Africa/KRISP-0148/2020|EPI ISL 467498|B.1.1|South Africa|2020-05-30	0.0005378657	Africa
Africa|hCoV-19/DRC/2580/2020|EPI ISL 437341|B.1.5|Democratic Republic of the Congo|2020-04-15	Africa|hCoV-19/South Africa/KRISP-0148/2020|EPI ISL 467498|B.1.1|South Africa|2020-05-30	0.0002704015	Africa
Africa|hCoV-19/DRC/2644/2020|EPI ISL 437342|B.1.84|Democratic Republic of the Congo|2020-04-15	Africa|hCoV-19/South Africa/KRISP-0148/2020|EPI ISL 467498|B.1.1|South Africa|2020-05-30	0.0003752064	Africa
Africa|hCoV-19/DRC/2670/2020|EPI ISL 437343|B.1.9|Democratic Republic of the Congo|2020-04-15	Africa|hCoV-19/South Africa/KRISP-0148/2020|EPI ISL 467498|B.1.1|South Africa|2020-05-30	0.0005715317	Africa
Africa|hCoV-19/DRC/2727/2020|EPI ISL 437344|B.1|Democratic Republic of the Congo|2020-04-16	Africa|hCoV-19/South Africa/KRISP-0148/2020|EPI ISL 467498|B.1.1|South Africa|2020-05-30	0.0002737317	Africa
Africa|hCoV-19/DRC/2728/2020|EPI ISL 437345|B.1.84|Democratic Republic of the Congo|2020-04-16	Africa|hCoV-19/South Africa/KRISP-0148/2020|EPI ISL 467498|B.1.1|South Africa|2020-05-30	0.0003098655	Africa
Africa|hCoV-19/DRC/2813/2020|EPI ISL 437346|C.14|Democratic Republic of the Congo|2020-04-16	Africa|hCoV-19/South Africa/KRISP-0148/2020|EPI ISL 467498|B.1.1|South Africa|2020-05-30	0.0003699319	Africa
Africa|hCoV-19/DRC/2819/2020|EPI ISL 437347|B.1|Democratic Republic of the Congo|2020-04-16	Africa|hCoV-19/South Africa/KRISP-0148/2020|EPI ISL 467498|B.1.1|South Africa|2020-05-30	0.0003434193	Africa
Africa|hCoV-19/DRC/2827/2020|EPI ISL 437348|B.1|Democratic Republic of the Congo|2020-04-16	Africa|hCoV-19/South Africa/KRISP-0148/2020|EPI ISL 467498|B.1.1|South Africa|2020-05-30	0.0002688660	Africa
Africa|hCoV-19/DRC/2855/2020|EPI ISL 437350|B.1|Democratic Republic of the Congo|2020-04-16	Africa|hCoV-19/South Africa/KRISP-0148/2020|EPI ISL 467498|B.1.1|South Africa|2020-05-30	0.0003025067	Africa
Africa|hCoV-19/DRC/2864/2020|EPI ISL 437351|B.1|Democratic Republic of the Congo|2020-04-16	Africa|hCoV-19/South Africa/KRISP-0148/2020|EPI ISL 467498|B.1.1|South Africa|2020-05-30	0.0003031455	Africa
Africa|hCoV-19/DRC/2904/2020|EPI ISL 437352|B.1|Democratic Republic of the Congo|2020-04-17	Africa|hCoV-19/South Africa/KRISP-0148/2020|EPI ISL 467498|B.1.1|South Africa|2020-05-30	0.0003025067	Africa
Africa|hCoV-19/DRC/2938/2020|EPI ISL 437353|B.1.275|Democratic Republic of the Congo|2020-04-17	Africa|hCoV-19/South Africa/KRISP-0148/2020|EPI ISL 467498|B.1.1|South Africa|2020-05-30	0.0004519508	Africa
Africa|hCoV-19/DRC/2939/2020|EPI ISL 437354|B.1|Democratic Republic of the Congo|2020-04-17	Africa|hCoV-19/South Africa/KRISP-0148/2020|EPI ISL 467498|B.1.1|South Africa|2020-05-30	0.0004041967	Africa
Africa|hCoV-19/DRC/2942/2020|EPI ISL 437355|B.1|Democratic Republic of the Congo|2020-04-17	Africa|hCoV-19/South Africa/KRISP-0148/2020|EPI ISL 467498|B.1.1|South Africa|2020-05-30	0.0003801918	Africa
Africa|hCoV-19/DRC/299/2020|EPI ISL 420840|B.4|Democratic Republic of the Congo|2020-03-20	Africa|hCoV-19/South Africa/KRISP-0148/2020|EPI ISL 467498|B.1.1|South Africa|2020-05-30	0.0007183833	Africa
Africa|hCoV-19/DRC/300/2020|EPI ISL 420841|A|Democratic Republic of the Congo|2020-03-22	Africa|hCoV-19/South Africa/KRISP-0148/2020|EPI ISL 467498|B.1.1|South Africa|2020-05-30	0.0005083604	Africa
Africa|hCoV-19/DRC/3041/2020|EPI ISL 437356|B.1|Democratic Republic of the Congo|2020-04-18	Africa|hCoV-19/South Africa/KRISP-0148/2020|EPI ISL 467498|B.1.1|South Africa|2020-05-30	0.0003712764	Africa
Africa|hCoV-19/DRC/307/2020|EPI ISL 420842|B.1.9|Democratic Republic of the Congo|2020-03	Africa|hCoV-19/South Africa/KRISP-0148/2020|EPI ISL 467498|B.1.1|South Africa|2020-05-30	0.0003463123	Africa
Africa|hCoV-19/DRC/3070/2020|EPI ISL 437357|B.1.214|Democratic Republic of the Congo|2020-04-18	Africa|hCoV-19/South Africa/KRISP-0148/2020|EPI ISL 467498|B.1.1|South Africa|2020-05-30	0.0004055859	Africa
Africa|hCoV-19/DRC/3089/2020|EPI ISL 437358|B.1.84|Democratic Republic of the Congo|2020-04-19	Africa|hCoV-19/South Africa/KRISP-0148/2020|EPI ISL 467498|B.1.1|South Africa|2020-05-30	0.0003365450	Africa
Africa|hCoV-19/DRC/3440/2020|EPI ISL 447597|B.1.84|Democratic Republic of the Congo|2020-04-22	Africa|hCoV-19/South Africa/KRISP-0148/2020|EPI ISL 467498|B.1.1|South Africa|2020-05-30	0.0003062885	Africa
Africa|hCoV-19/DRC/3451/2020|EPI ISL 447598|B.1.178|Democratic Republic of the Congo|2020-04-22	Africa|hCoV-19/South Africa/KRISP-0148/2020|EPI ISL 467498|B.1.1|South Africa|2020-05-30	0.0003406009	Africa
Africa|hCoV-19/DRC/3453/2020|EPI ISL 447599|B.1.84|Democratic Republic of the Congo|2020-04-22	Africa|hCoV-19/South Africa/KRISP-0148/2020|EPI ISL 467498|B.1.1|South Africa|2020-05-30	0.0003064762	Africa
Africa|hCoV-19/DRC/3481/2020|EPI ISL 447600|B.1|Democratic Republic of the Congo|2020-04-22	Africa|hCoV-19/South Africa/KRISP-0148/2020|EPI ISL 467498|B.1.1|South Africa|2020-05-30	0.0002445721	Africa
Africa|hCoV-19/DRC/3482/2020|EPI ISL 447601|B.1|Democratic Republic of the Congo|2020-04-22	Africa|hCoV-19/South Africa/KRISP-0148/2020|EPI ISL 467498|B.1.1|South Africa|2020-05-30	0.0002747023	Africa
Africa|hCoV-19/DRC/3483/2020|EPI ISL 447602|B.1|Democratic Republic of the Congo|2020-04-22	Africa|hCoV-19/South Africa/KRISP-0148/2020|EPI ISL 467498|B.1.1|South Africa|2020-05-30	0.0002441882	Africa
Africa|hCoV-19/DRC/3490/2020|EPI ISL 447603|B.1|Democratic Republic of the Congo|2020-04-22	Africa|hCoV-19/South Africa/KRISP-0148/2020|EPI ISL 467498|B.1.1|South Africa|2020-05-30	0.0002728049	Africa
Africa|hCoV-19/DRC/3504/2020|EPI ISL 447604|B.1.149|Democratic Republic of the Congo|2020-04-23	Africa|hCoV-19/South Africa/KRISP-0148/2020|EPI ISL 467498|B.1.1|South Africa|2020-05-30	0.0003142784	Africa
Africa|hCoV-19/DRC/352/2020|EPI ISL 420850|B.1.5|Democratic Republic of the Congo|2020-03	Africa|hCoV-19/South Africa/KRISP-0148/2020|EPI ISL 467498|B.1.1|South Africa|2020-05-30	0.0002725187	Africa
Africa|hCoV-19/DRC/353/2020|EPI ISL 420843|B.1.5|Democratic Republic of the Congo|2020-03	Africa|hCoV-19/South Africa/KRISP-0148/2020|EPI ISL 467498|B.1.1|South Africa|2020-05-30	0.0002043905	Africa
Africa|hCoV-19/DRC/355/2020|EPI ISL 420844|B.1|Democratic Republic of the Congo|2020-03	Africa|hCoV-19/South Africa/KRISP-0148/2020|EPI ISL 467498|B.1.1|South Africa|2020-05-30	0.0002698180	Africa
Africa|hCoV-19/DRC/3552/2020|EPI ISL 447605|B.1.84|Democratic Republic of the Congo|2020-04-23	Africa|hCoV-19/South Africa/KRISP-0148/2020|EPI ISL 467498|B.1.1|South Africa|2020-05-30	0.0003101477	Africa
Africa|hCoV-19/DRC/3595/2020|EPI ISL 447606|B.1.5|Democratic Republic of the Congo|2020-04-23	Africa|hCoV-19/South Africa/KRISP-0148/2020|EPI ISL 467498|B.1.1|South Africa|2020-05-30	0.0002717293	Africa
Africa|hCoV-19/DRC/3632/2020|EPI ISL 447607|B.1.5|Democratic Republic of the Congo|2020-04-23	Africa|hCoV-19/South Africa/KRISP-0148/2020|EPI ISL 467498|B.1.1|South Africa|2020-05-30	0.0002725875	Africa
Africa|hCoV-19/DRC/3633/2020|EPI ISL 447230|B.1.5|Democratic Republic of the Congo|2020-04-23	Africa|hCoV-19/South Africa/KRISP-0148/2020|EPI ISL 467498|B.1.1|South Africa|2020-05-30	0.0002751842	Africa
Africa|hCoV-19/DRC/3653/2020|EPI ISL 447231|B.1.128|Democratic Republic of the Congo|2020-04-23	Africa|hCoV-19/South Africa/KRISP-0148/2020|EPI ISL 467498|B.1.1|South Africa|2020-05-30	0.0004392140	Africa
Africa|hCoV-19/DRC/3659/2020|EPI ISL 447232|B.1.128|Democratic Republic of the Congo|2020-04-23	Africa|hCoV-19/South Africa/KRISP-0148/2020|EPI ISL 467498|B.1.1|South Africa|2020-05-30	0.0004396150	Africa
Africa|hCoV-19/DRC/3661/2020|EPI ISL 447233|B.1.128|Democratic Republic of the Congo|2020-04-23	Africa|hCoV-19/South Africa/KRISP-0148/2020|EPI ISL 467498|B.1.1|South Africa|2020-05-30	0.0004092396	Africa
Africa|hCoV-19/DRC/3662/2020|EPI ISL 447234|B.1.128|Democratic Republic of the Congo|2020-04-23	Africa|hCoV-19/South Africa/KRISP-0148/2020|EPI ISL 467498|B.1.1|South Africa|2020-05-30	0.0004089328	Africa
Africa|hCoV-19/DRC/3664/2020|EPI ISL 447235|B.1.128|Democratic Republic of the Congo|2020-04-23	Africa|hCoV-19/South Africa/KRISP-0148/2020|EPI ISL 467498|B.1.1|South Africa|2020-05-30	0.0004090025	Africa
Africa|hCoV-19/DRC/3683/2020|EPI ISL 447236|B.1.5|Democratic Republic of the Congo|2020-04-24	Africa|hCoV-19/South Africa/KRISP-0148/2020|EPI ISL 467498|B.1.1|South Africa|2020-05-30	0.0003066839	Africa
Africa|hCoV-19/DRC/3688/2020|EPI ISL 447237|B.1.128|Democratic Republic of the Congo|2020-04-24	Africa|hCoV-19/South Africa/KRISP-0148/2020|EPI ISL 467498|B.1.1|South Africa|2020-05-30	0.0004076551	Africa
Africa|hCoV-19/DRC/376/2020|EPI ISL 420851|B.1.6|Democratic Republic of the Congo|2020-03-25	Africa|hCoV-19/South Africa/KRISP-0148/2020|EPI ISL 467498|B.1.1|South Africa|2020-05-30	0.0003395188	Africa
Africa|hCoV-19/DRC/3764/2020|EPI ISL 447238|B.1.84|Democratic Republic of the Congo|2020-04-24	Africa|hCoV-19/South Africa/KRISP-0148/2020|EPI ISL 467498|B.1.1|South Africa|2020-05-30	0.0003402893	Africa
Africa|hCoV-19/DRC/3768/2020|EPI ISL 447239|B.1.84|Democratic Republic of the Congo|2020-04-24	Africa|hCoV-19/South Africa/KRISP-0148/2020|EPI ISL 467498|B.1.1|South Africa|2020-05-30	0.0003064897	Africa
Africa|hCoV-19/DRC/3778/2020|EPI ISL 447240|B.1.128|Democratic Republic of the Congo|2020-04-24	Africa|hCoV-19/South Africa/KRISP-0148/2020|EPI ISL 467498|B.1.1|South Africa|2020-05-30	0.0004068673	Africa
Africa|hCoV-19/DRC/3787/2020|EPI ISL 447241|B.1|Democratic Republic of the Congo|2020-04-24	Africa|hCoV-19/South Africa/KRISP-0148/2020|EPI ISL 467498|B.1.1|South Africa|2020-05-30	0.0002774004	Africa
Africa|hCoV-19/DRC/3791/2020|EPI ISL 447242|B.1|Democratic Republic of the Congo|2020-04-24	Africa|hCoV-19/South Africa/KRISP-0148/2020|EPI ISL 467498|B.1.1|South Africa|2020-05-30	0.0003162484	Africa
Africa|hCoV-19/DRC/3803/2020|EPI ISL 447243|B.1|Democratic Republic of the Congo|2020-04-24	Africa|hCoV-19/South Africa/KRISP-0148/2020|EPI ISL 467498|B.1.1|South Africa|2020-05-30	0.0002440776	Africa
Africa|hCoV-19/DRC/3806/2020|EPI ISL 447244|B.1|Democratic Republic of the Congo|2020-04-24	Africa|hCoV-19/South Africa/KRISP-0148/2020|EPI ISL 467498|B.1.1|South Africa|2020-05-30	0.0002440606	Africa
Africa|hCoV-19/DRC/3827/2020|EPI ISL 447245|B.1|Democratic Republic of the Congo|2020-04-24	Africa|hCoV-19/South Africa/KRISP-0148/2020|EPI ISL 467498|B.1.1|South Africa|2020-05-30	0.0003748255	Africa
Africa|hCoV-19/DRC/3829/2020|EPI ISL 447246|B.1|Democratic Republic of the Congo|2020-04-24	Africa|hCoV-19/South Africa/KRISP-0148/2020|EPI ISL 467498|B.1.1|South Africa|2020-05-30	0.0003412086	Africa
Africa|hCoV-19/DRC/3834/2020|EPI ISL 447247|A|Democratic Republic of the Congo|2020-04-25	Africa|hCoV-19/South Africa/KRISP-0148/2020|EPI ISL 467498|B.1.1|South Africa|2020-05-30	0.0005830444	Africa
Africa|hCoV-19/DRC/3837/2020|EPI ISL 447248|B.1.128|Democratic Republic of the Congo|2020-04-25	Africa|hCoV-19/South Africa/KRISP-0148/2020|EPI ISL 467498|B.1.1|South Africa|2020-05-30	0.0004087378	Africa
Africa|hCoV-19/DRC/3841/2020|EPI ISL 447249|B.1.128|Democratic Republic of the Congo|2020-04-25	Africa|hCoV-19/South Africa/KRISP-0148/2020|EPI ISL 467498|B.1.1|South Africa|2020-05-30	0.0004417898	Africa
Africa|hCoV-19/DRC/3842/2020|EPI ISL 471396|B.1.128|Democratic Republic of the Congo|2020-04-25	Africa|hCoV-19/South Africa/KRISP-0148/2020|EPI ISL 467498|B.1.1|South Africa|2020-05-30	0.0004706452	Africa
Africa|hCoV-19/DRC/3846/2020|EPI ISL 471397|B.1.84|Democratic Republic of the Congo|2020-04-25	Africa|hCoV-19/South Africa/KRISP-0148/2020|EPI ISL 467498|B.1.1|South Africa|2020-05-30	0.0004033587	Africa
Africa|hCoV-19/DRC/3937/2020|EPI ISL 471398|B.1|Democratic Republic of the Congo|2020-04-25	Africa|hCoV-19/South Africa/KRISP-0148/2020|EPI ISL 467498|B.1.1|South Africa|2020-05-30	0.0003697380	Africa
Africa|hCoV-19/DRC/3941/2020|EPI ISL 471399|B.1.128|Democratic Republic of the Congo|2020-04-25	Africa|hCoV-19/South Africa/KRISP-0148/2020|EPI ISL 467498|B.1.1|South Africa|2020-05-30	0.0004420015	Africa
Africa|hCoV-19/DRC/3947/2020|EPI ISL 471400|B.1.214|Democratic Republic of the Congo|2020-04-25	Africa|hCoV-19/South Africa/KRISP-0148/2020|EPI ISL 467498|B.1.1|South Africa|2020-05-30	0.0004706152	Africa
Africa|hCoV-19/DRC/3949/2020|EPI ISL 471401|B.1.84|Democratic Republic of the Congo|2020-04-26	Africa|hCoV-19/South Africa/KRISP-0148/2020|EPI ISL 467498|B.1.1|South Africa|2020-05-30	0.0002710152	Africa
Africa|hCoV-19/DRC/396/2020|EPI ISL 420852|B.1.6|Democratic Republic of the Congo|2020-03-26	Africa|hCoV-19/South Africa/KRISP-0148/2020|EPI ISL 467498|B.1.1|South Africa|2020-05-30	0.0002713304	Africa
Africa|hCoV-19/DRC/397/2020|EPI ISL 420845|B.1.6|Democratic Republic of the Congo|2020-03-26	Africa|hCoV-19/South Africa/KRISP-0148/2020|EPI ISL 467498|B.1.1|South Africa|2020-05-30	0.0003029486	Africa
Africa|hCoV-19/DRC/400/2020|EPI ISL 420846|B.1.5|Democratic Republic of the Congo|2020-03	Africa|hCoV-19/South Africa/KRISP-0148/2020|EPI ISL 467498|B.1.1|South Africa|2020-05-30	0.0002700457	Africa
Africa|hCoV-19/DRC/4012/2020|EPI ISL 471402|B.1|Democratic Republic of the Congo|2020-04-26	Africa|hCoV-19/South Africa/KRISP-0148/2020|EPI ISL 467498|B.1.1|South Africa|2020-05-30	0.0004369998	Africa
Africa|hCoV-19/DRC/402/2020|EPI ISL 420853|B.1|Democratic Republic of the Congo|2020-03-26	Africa|hCoV-19/South Africa/KRISP-0148/2020|EPI ISL 467498|B.1.1|South Africa|2020-05-30	0.0002820517	Africa
Africa|hCoV-19/DRC/4020/2020|EPI ISL 471403|B.1.5|Democratic Republic of the Congo|2020-04-26	Africa|hCoV-19/South Africa/KRISP-0148/2020|EPI ISL 467498|B.1.1|South Africa|2020-05-30	0.0003697536	Africa
Africa|hCoV-19/DRC/4026/2020|EPI ISL 471404|B.1.84|Democratic Republic of the Congo|2020-04-27	Africa|hCoV-19/South Africa/KRISP-0148/2020|EPI ISL 467498|B.1.1|South Africa|2020-05-30	0.0003376391	Africa
Africa|hCoV-19/DRC/4060/2020|EPI ISL 471405|B.1|Democratic Republic of the Congo|2020-04-27	Africa|hCoV-19/South Africa/KRISP-0148/2020|EPI ISL 467498|B.1.1|South Africa|2020-05-30	0.0003704638	Africa
Africa|hCoV-19/DRC/4075/2020|EPI ISL 471406|B.1.214|Democratic Republic of the Congo|2020-04-27	Africa|hCoV-19/South Africa/KRISP-0148/2020|EPI ISL 467498|B.1.1|South Africa|2020-05-30	0.0004068851	Africa
Africa|hCoV-19/DRC/4084/2020|EPI ISL 471407|B.1.214|Democratic Republic of the Congo|2020-04-27	Africa|hCoV-19/South Africa/KRISP-0148/2020|EPI ISL 467498|B.1.1|South Africa|2020-05-30	0.0004710902	Africa
Africa|hCoV-19/DRC/4132/2020|EPI ISL 471408|B.1|Democratic Republic of the Congo|2020-04-27	Africa|hCoV-19/South Africa/KRISP-0148/2020|EPI ISL 467498|B.1.1|South Africa|2020-05-30	0.0004033492	Africa
Africa|hCoV-19/DRC/4141/2020|EPI ISL 471409|B.1.128|Democratic Republic of the Congo|2020-04-27	Africa|hCoV-19/South Africa/KRISP-0148/2020|EPI ISL 467498|B.1.1|South Africa|2020-05-30	0.0004369998	Africa
Africa|hCoV-19/DRC/4145/2020|EPI ISL 471410|B.1|Democratic Republic of the Congo|2020-04-27	Africa|hCoV-19/South Africa/KRISP-0148/2020|EPI ISL 467498|B.1.1|South Africa|2020-05-30	0.0003361187	Africa
Africa|hCoV-19/DRC/4194/2020|EPI ISL 471414|B.1.5|Democratic Republic of the Congo|2020-04-28	Africa|hCoV-19/South Africa/KRISP-0148/2020|EPI ISL 467498|B.1.1|South Africa|2020-05-30	0.0003697293	Africa
Africa|hCoV-19/DRC/4250/2020|EPI ISL 471415|B.1.1.1|Democratic Republic of the Congo|2020-04-28	Africa|hCoV-19/South Africa/KRISP-0148/2020|EPI ISL 467498|B.1.1|South Africa|2020-05-30	0.0003360961	Africa
Africa|hCoV-19/DRC/4279/2020|EPI ISL 514114|B.1|Democratic Republic of the Congo|2020-04-28	Africa|hCoV-19/South Africa/KRISP-0148/2020|EPI ISL 467498|B.1.1|South Africa|2020-05-30	0.0003407669	Africa
Africa|hCoV-19/DRC/4282/2020|EPI ISL 514103|B.1.128|Democratic Republic of the Congo|2020-04-08	Africa|hCoV-19/South Africa/KRISP-0148/2020|EPI ISL 467498|B.1.1|South Africa|2020-05-30	0.0003748986	Africa
Africa|hCoV-19/DRC/4284/2020|EPI ISL 514115|B.1.128|Democratic Republic of the Congo|2020-04-28	Africa|hCoV-19/South Africa/KRISP-0148/2020|EPI ISL 467498|B.1.1|South Africa|2020-05-30	0.0003748602	Africa
Africa|hCoV-19/DRC/431/2020|EPI ISL 420847|B.1.147|Democratic Republic of the Congo|2020-03-26	Africa|hCoV-19/South Africa/KRISP-0148/2020|EPI ISL 467498|B.1.1|South Africa|2020-05-30	0.0003029457	Africa
Africa|hCoV-19/DRC/4418/2020|EPI ISL 496506|B.1.128|Democratic Republic of the Congo|2020-04-29	Africa|hCoV-19/South Africa/KRISP-0148/2020|EPI ISL 467498|B.1.1|South Africa|2020-05-30	0.0004089747	Africa
Africa|hCoV-19/DRC/4422/2020|EPI ISL 496507|B.1.128|Democratic Republic of the Congo|2020-04-29	Africa|hCoV-19/South Africa/KRISP-0148/2020|EPI ISL 467498|B.1.1|South Africa|2020-05-30	0.0003791359	Africa
Africa|hCoV-19/DRC/4427/2020|EPI ISL 496508|B.1.128|Democratic Republic of the Congo|2020-04-29	Africa|hCoV-19/South Africa/KRISP-0148/2020|EPI ISL 467498|B.1.1|South Africa|2020-05-30	0.0003825367	Africa
Africa|hCoV-19/DRC/4429/2020|EPI ISL 513589|B.1.128|Democratic Republic of the Congo|2020-04-29	Africa|hCoV-19/South Africa/KRISP-0148/2020|EPI ISL 467498|B.1.1|South Africa|2020-05-30	0.0003825633	Africa
Africa|hCoV-19/DRC/4430/2020|EPI ISL 496509|B.1.128|Democratic Republic of the Congo|2020-04-29	Africa|hCoV-19/South Africa/KRISP-0148/2020|EPI ISL 467498|B.1.1|South Africa|2020-05-30	0.0003752178	Africa
Africa|hCoV-19/DRC/4437/2020|EPI ISL 513590|B.1.128|Democratic Republic of the Congo|2020-05-02	Africa|hCoV-19/South Africa/KRISP-0148/2020|EPI ISL 467498|B.1.1|South Africa|2020-05-30	0.0004174230	Africa
Africa|hCoV-19/DRC/4442/2020|EPI ISL 496510|B.1.128|Democratic Republic of the Congo|2020-04-29	Africa|hCoV-19/South Africa/KRISP-0148/2020|EPI ISL 467498|B.1.1|South Africa|2020-05-30	0.0003794887	Africa
Africa|hCoV-19/DRC/4444/2020|EPI ISL 514104|B.1.128|Democratic Republic of the Congo|2020-04-29	Africa|hCoV-19/South Africa/KRISP-0148/2020|EPI ISL 467498|B.1.1|South Africa|2020-05-30	0.0004076784	Africa
Africa|hCoV-19/DRC/445/2020|EPI ISL 420848|B.1|Democratic Republic of the Congo|2020-03	Africa|hCoV-19/South Africa/KRISP-0148/2020|EPI ISL 467498|B.1.1|South Africa|2020-05-30	0.0002447652	Africa
Africa|hCoV-19/DRC/4501/2020|EPI ISL 513591|B.1.5|Democratic Republic of the Congo|2020-05-30	Africa|hCoV-19/South Africa/KRISP-0148/2020|EPI ISL 467498|B.1.1|South Africa|2020-05-30	0.0002782709	Africa
Africa|hCoV-19/DRC/4516/2020|EPI ISL 487192|B.1.1.275|Democratic Republic of the Congo|2020-04-28	Africa|hCoV-19/South Africa/KRISP-0148/2020|EPI ISL 467498|B.1.1|South Africa|2020-05-30	0.0001359273	Africa
Africa|hCoV-19/DRC/4524/2020|EPI ISL 513597|A|Democratic Republic of the Congo|2020-04-30	Africa|hCoV-19/South Africa/KRISP-0148/2020|EPI ISL 467498|B.1.1|South Africa|2020-05-30	0.0006108476	Africa
Africa|hCoV-19/DRC/4541/2020|EPI ISL 513598|B.1|Democratic Republic of the Congo|2020-04-30	Africa|hCoV-19/South Africa/KRISP-0148/2020|EPI ISL 467498|B.1.1|South Africa|2020-05-30	0.0004034195	Africa
Africa|hCoV-19/DRC/4551/2020|EPI ISL 513599|B.1.178|Democratic Republic of the Congo|2020-04-30	Africa|hCoV-19/South Africa/KRISP-0148/2020|EPI ISL 467498|B.1.1|South Africa|2020-05-30	0.0004115365	Africa
Africa|hCoV-19/DRC/4561/2020|EPI ISL 513600|B.1|Democratic Republic of the Congo|2020-04-30	Africa|hCoV-19/South Africa/KRISP-0148/2020|EPI ISL 467498|B.1.1|South Africa|2020-05-30	0.0003697292	Africa
Africa|hCoV-19/DRC/4562/2020|EPI ISL 513601|B.1.214|Democratic Republic of the Congo|2020-04-30	Africa|hCoV-19/South Africa/KRISP-0148/2020|EPI ISL 467498|B.1.1|South Africa|2020-05-30	0.0003697380	Africa
Africa|hCoV-19/DRC/4568/2020|EPI ISL 513602|B.1|Democratic Republic of the Congo|2020-04-30	Africa|hCoV-19/South Africa/KRISP-0148/2020|EPI ISL 467498|B.1.1|South Africa|2020-05-30	0.0003736342	Africa
Africa|hCoV-19/DRC/4578/2020|EPI ISL 513603|B.1|Democratic Republic of the Congo|2020-04-30	Africa|hCoV-19/South Africa/KRISP-0148/2020|EPI ISL 467498|B.1.1|South Africa|2020-05-30	0.0004102144	Africa
Africa|hCoV-19/DRC/4613/2020|EPI ISL 513604|B.1.214|Democratic Republic of the Congo|2020-04-30	Africa|hCoV-19/South Africa/KRISP-0148/2020|EPI ISL 467498|B.1.1|South Africa|2020-05-30	0.0004069694	Africa
Africa|hCoV-19/DRC/4614/2020|EPI ISL 513605|B.1|Democratic Republic of the Congo|2020-04-30	Africa|hCoV-19/South Africa/KRISP-0148/2020|EPI ISL 467498|B.1.1|South Africa|2020-05-30	0.0005042609	Africa
Africa|hCoV-19/DRC/4631/2020|EPI ISL 513606|B.1.5|Democratic Republic of the Congo|2020-04-30	Africa|hCoV-19/South Africa/KRISP-0148/2020|EPI ISL 467498|B.1.1|South Africa|2020-05-30	0.0005042949	Africa
Africa|hCoV-19/DRC/4633/2020|EPI ISL 513607|B.1.128|Democratic Republic of the Congo|2020-04-30	Africa|hCoV-19/South Africa/KRISP-0148/2020|EPI ISL 467498|B.1.1|South Africa|2020-05-30	0.0004706452	Africa
Africa|hCoV-19/DRC/4642/2020|EPI ISL 513608|B.1.128|Democratic Republic of the Congo|2020-04-30	Africa|hCoV-19/South Africa/KRISP-0148/2020|EPI ISL 467498|B.1.1|South Africa|2020-05-30	0.0004706247	Africa
Africa|hCoV-19/DRC/4647/2020|EPI ISL 513609|B.1.128|Democratic Republic of the Congo|2020-04-30	Africa|hCoV-19/South Africa/KRISP-0148/2020|EPI ISL 467498|B.1.1|South Africa|2020-05-30	0.0004369998	Africa
Africa|hCoV-19/DRC/4653/2020|EPI ISL 513610|B.1.128|Democratic Republic of the Congo|2020-04-30	Africa|hCoV-19/South Africa/KRISP-0148/2020|EPI ISL 467498|B.1.1|South Africa|2020-05-30	0.0004706722	Africa
Africa|hCoV-19/DRC/4681/2020|EPI ISL 514116|B.1.128|Democratic Republic of the Congo|2020-04-30	Africa|hCoV-19/South Africa/KRISP-0148/2020|EPI ISL 467498|B.1.1|South Africa|2020-05-30	0.0003794889	Africa
Africa|hCoV-19/DRC/4683/2020|EPI ISL 514105|B.1.5|Democratic Republic of the Congo|2020-04-30	Africa|hCoV-19/South Africa/KRISP-0148/2020|EPI ISL 467498|B.1.1|South Africa|2020-05-30	0.0004128715	Africa
Africa|hCoV-19/DRC/4685/2020|EPI ISL 514106|B.1.128|Democratic Republic of the Congo|2020-04-30	Africa|hCoV-19/South Africa/KRISP-0148/2020|EPI ISL 467498|B.1.1|South Africa|2020-05-30	0.0004426531	Africa
Africa|hCoV-19/DRC/4690/2020|EPI ISL 514117|B.1.128|Democratic Republic of the Congo|2020-04-30	Africa|hCoV-19/South Africa/KRISP-0148/2020|EPI ISL 467498|B.1.1|South Africa|2020-05-30	0.0004091978	Africa
Africa|hCoV-19/DRC/4693/2020|EPI ISL 514118|B.1.128|Democratic Republic of the Congo|2020-04-30	Africa|hCoV-19/South Africa/KRISP-0148/2020|EPI ISL 467498|B.1.1|South Africa|2020-05-30	0.0004083624	Africa
Africa|hCoV-19/DRC/4694/2020|EPI ISL 514107|B.1.128|Democratic Republic of the Congo|2020-04-30	Africa|hCoV-19/South Africa/KRISP-0148/2020|EPI ISL 467498|B.1.1|South Africa|2020-05-30	0.0004131842	Africa
Africa|hCoV-19/DRC/4720/2020|EPI ISL 514108|B.1.84|Democratic Republic of the Congo|2020-05-01	Africa|hCoV-19/South Africa/KRISP-0148/2020|EPI ISL 467498|B.1.1|South Africa|2020-05-30	0.0003728744	Africa
Africa|hCoV-19/DRC/4785/2020|EPI ISL 514119|B.1.84|Democratic Republic of the Congo|2020-05-01	Africa|hCoV-19/South Africa/KRISP-0148/2020|EPI ISL 467498|B.1.1|South Africa|2020-05-30	0.0004764909	Africa
Africa|hCoV-19/DRC/5019/2020|EPI ISL 496511|B.1|Democratic Republic of the Congo|2020-05-02	Africa|hCoV-19/South Africa/KRISP-0148/2020|EPI ISL 467498|B.1.1|South Africa|2020-05-30	0.0003906775	Africa
Africa|hCoV-19/DRC/5094/2020|EPI ISL 496491|B.1.84|Democratic Republic of the Congo|2020-05-02	Africa|hCoV-19/South Africa/KRISP-0148/2020|EPI ISL 467498|B.1.1|South Africa|2020-05-30	0.0003444257	Africa
Africa|hCoV-19/DRC/5186/2020|EPI ISL 496512|B.1|Democratic Republic of the Congo|2020-05-03	Africa|hCoV-19/South Africa/KRISP-0148/2020|EPI ISL 467498|B.1.1|South Africa|2020-05-30	0.0003791694	Africa
Africa|hCoV-19/DRC/5187/2020|EPI ISL 513619|B.1|Democratic Republic of the Congo|2020-05-03	Africa|hCoV-19/South Africa/KRISP-0148/2020|EPI ISL 467498|B.1.1|South Africa|2020-05-30	0.0004084773	Africa
Africa|hCoV-19/DRC/5205/2020|EPI ISL 487365|B.1.1.275|Democratic Republic of the Congo|2020-05-01	Africa|hCoV-19/South Africa/KRISP-0148/2020|EPI ISL 467498|B.1.1|South Africa|2020-05-30	0.0001726957	Africa
Africa|hCoV-19/DRC/521/2020|EPI ISL 420854|B.1.5|Democratic Republic of the Congo|2020-03-25	Africa|hCoV-19/South Africa/KRISP-0148/2020|EPI ISL 467498|B.1.1|South Africa|2020-05-30	0.0002366445	Africa
Africa|hCoV-19/DRC/5210/2020|EPI ISL 487369|B.1.1.275|Democratic Republic of the Congo|2020-05-01	Africa|hCoV-19/South Africa/KRISP-0148/2020|EPI ISL 467498|B.1.1|South Africa|2020-05-30	0.0001720997	Africa
Africa|hCoV-19/DRC/523/2020|EPI ISL 420849|B.1.1.1|Democratic Republic of the Congo|2020-03-28	Africa|hCoV-19/South Africa/KRISP-0148/2020|EPI ISL 467498|B.1.1|South Africa|2020-05-30	0.0002359269	Africa
Africa|hCoV-19/DRC/5240/2020|EPI ISL 496492|B.1|Democratic Republic of the Congo|2020-05-03	Africa|hCoV-19/South Africa/KRISP-0148/2020|EPI ISL 467498|B.1.1|South Africa|2020-05-30	0.0002728226	Africa
Africa|hCoV-19/DRC/5377/2020|EPI ISL 496513|B.1|Democratic Republic of the Congo|2020-05-04	Africa|hCoV-19/South Africa/KRISP-0148/2020|EPI ISL 467498|B.1.1|South Africa|2020-05-30	0.0003410306	Africa
Africa|hCoV-19/DRC/5538/2020|EPI ISL 514120|B.1|Democratic Republic of the Congo|2020-05-05	Africa|hCoV-19/South Africa/KRISP-0148/2020|EPI ISL 467498|B.1.1|South Africa|2020-05-30	0.0003149316	Africa
Africa|hCoV-19/DRC/5651/2020|EPI ISL 496493|B.1.1.1|Democratic Republic of the Congo|2020-05-06	Africa|hCoV-19/South Africa/KRISP-0148/2020|EPI ISL 467498|B.1.1|South Africa|2020-05-30	0.0002434604	Africa
Africa|hCoV-19/DRC/5705/2020|EPI ISL 496494|B.1.84|Democratic Republic of the Congo|2020-05-06	Africa|hCoV-19/South Africa/KRISP-0148/2020|EPI ISL 467498|B.1.1|South Africa|2020-05-30	0.0003186968	Africa
Africa|hCoV-19/DRC/5735/2020|EPI ISL 496495|B.1.214|Democratic Republic of the Congo|2020-05-06	Africa|hCoV-19/South Africa/KRISP-0148/2020|EPI ISL 467498|B.1.1|South Africa|2020-05-30	0.0003151235	Africa
Africa|hCoV-19/DRC/5815/2020|EPI ISL 495629|B.1.214|Democratic Republic of the Congo|2020-05-06	Africa|hCoV-19/South Africa/KRISP-0148/2020|EPI ISL 467498|B.1.1|South Africa|2020-05-30	0.0003854006	Africa
Africa|hCoV-19/DRC/5907/2020|EPI ISL 496496|B.1.84|Democratic Republic of the Congo|2020-05-07	Africa|hCoV-19/South Africa/KRISP-0148/2020|EPI ISL 467498|B.1.1|South Africa|2020-05-30	0.0004249218	Africa
Africa|hCoV-19/DRC/5913/2020|EPI ISL 496497|B.1|Democratic Republic of the Congo|2020-05-07	Africa|hCoV-19/South Africa/KRISP-0148/2020|EPI ISL 467498|B.1.1|South Africa|2020-05-30	0.0004134018	Africa
Africa|hCoV-19/DRC/5927/2020|EPI ISL 496498|B.1.9|Democratic Republic of the Congo|2020-05-07	Africa|hCoV-19/South Africa/KRISP-0148/2020|EPI ISL 467498|B.1.1|South Africa|2020-05-30	0.0005860094	Africa
Africa|hCoV-19/DRC/5957/2020|EPI ISL 496499|B.1.5|Democratic Republic of the Congo|2020-05-07	Africa|hCoV-19/South Africa/KRISP-0148/2020|EPI ISL 467498|B.1.1|South Africa|2020-05-30	0.0002381869	Africa
Africa|hCoV-19/DRC/5964/2020|EPI ISL 496500|B.1.178|Democratic Republic of the Congo|2020-05-07	Africa|hCoV-19/South Africa/KRISP-0148/2020|EPI ISL 467498|B.1.1|South Africa|2020-05-30	0.0002503438	Africa
Africa|hCoV-19/DRC/5996/2020|EPI ISL 496514|B.1.84|Democratic Republic of the Congo|2020-05-08	Africa|hCoV-19/South Africa/KRISP-0148/2020|EPI ISL 467498|B.1.1|South Africa|2020-05-30	0.0003446155	Africa
Africa|hCoV-19/DRC/6026/2020|EPI ISL 513622|B.1.1.1|Democratic Republic of the Congo|2020-05-08	Africa|hCoV-19/South Africa/KRISP-0148/2020|EPI ISL 467498|B.1.1|South Africa|2020-05-30	0.0003453844	Africa
Africa|hCoV-19/DRC/6143/2020|EPI ISL 496515|B.1|Democratic Republic of the Congo|2020-05-08	Africa|hCoV-19/South Africa/KRISP-0148/2020|EPI ISL 467498|B.1.1|South Africa|2020-05-30	0.0003131740	Africa
Africa|hCoV-19/DRC/6151/2020|EPI ISL 513620|B.1.214|Democratic Republic of the Congo|2020-05-08	Africa|hCoV-19/South Africa/KRISP-0148/2020|EPI ISL 467498|B.1.1|South Africa|2020-05-30	0.0004106589	Africa
Africa|hCoV-19/DRC/6163/2020|EPI ISL 513623|B.1.214|Democratic Republic of the Congo|2020-05-08	Africa|hCoV-19/South Africa/KRISP-0148/2020|EPI ISL 467498|B.1.1|South Africa|2020-05-30	0.0004155217	Africa
Africa|hCoV-19/DRC/6203/2020|EPI ISL 514109|B.1|Democratic Republic of the Congo|2020-05-09	Africa|hCoV-19/South Africa/KRISP-0148/2020|EPI ISL 467498|B.1.1|South Africa|2020-05-30	0.0004779365	Africa
Africa|hCoV-19/DRC/6209/2020|EPI ISL 514110|B.1.84|Democratic Republic of the Congo|2020-05-09	Africa|hCoV-19/South Africa/KRISP-0148/2020|EPI ISL 467498|B.1.1|South Africa|2020-05-30	0.0003067090	Africa
Africa|hCoV-19/DRC/6227/2020|EPI ISL 514121|B.1.84|Democratic Republic of the Congo|2020-05-09	Africa|hCoV-19/South Africa/KRISP-0148/2020|EPI ISL 467498|B.1.1|South Africa|2020-05-30	0.0003071171	Africa
Africa|hCoV-19/DRC/6313/2020|EPI ISL 496516|B.1.84|Democratic Republic of the Congo|2020-05-09	Africa|hCoV-19/South Africa/KRISP-0148/2020|EPI ISL 467498|B.1.1|South Africa|2020-05-30	0.0004270884	Africa
Africa|hCoV-19/DRC/6338/2020|EPI ISL 495630|B.1|Democratic Republic of the Congo|2020-05-09	Africa|hCoV-19/South Africa/KRISP-0148/2020|EPI ISL 467498|B.1.1|South Africa|2020-05-30	0.0003518021	Africa
Africa|hCoV-19/DRC/6341/2020|EPI ISL 495631|B.1|Democratic Republic of the Congo|2020-05-09	Africa|hCoV-19/South Africa/KRISP-0148/2020|EPI ISL 467498|B.1.1|South Africa|2020-05-30	0.0004607492	Africa
Africa|hCoV-19/DRC/6342/2020|EPI ISL 495632|B.1|Democratic Republic of the Congo|2020-05-09	Africa|hCoV-19/South Africa/KRISP-0148/2020|EPI ISL 467498|B.1.1|South Africa|2020-05-30	0.0004175886	Africa
Africa|hCoV-19/DRC/6361/2020|EPI ISL 495633|B.1|Democratic Republic of the Congo|2020-05-09	Africa|hCoV-19/South Africa/KRISP-0148/2020|EPI ISL 467498|B.1.1|South Africa|2020-05-30	0.0003197756	Africa
Africa|hCoV-19/DRC/6380/2020|EPI ISL 513611|B.1.1.275|Democratic Republic of the Congo|2020-05-04	Africa|hCoV-19/South Africa/KRISP-0148/2020|EPI ISL 467498|B.1.1|South Africa|2020-05-30	0.0001729644	Africa
Africa|hCoV-19/DRC/6384/2020|EPI ISL 513612|B.1.1.275|Democratic Republic of the Congo|2020-05-07	Africa|hCoV-19/South Africa/KRISP-0148/2020|EPI ISL 467498|B.1.1|South Africa|2020-05-30	0.0001382048	Africa
Africa|hCoV-19/DRC/6386/2020|EPI ISL 513613|B.1.1.275|Democratic Republic of the Congo|2020-05-07	Africa|hCoV-19/South Africa/KRISP-0148/2020|EPI ISL 467498|B.1.1|South Africa|2020-05-30	0.0001356647	Africa
Africa|hCoV-19/DRC/6389/2020|EPI ISL 513614|B.1.84|Democratic Republic of the Congo|2020-05-07	Africa|hCoV-19/South Africa/KRISP-0148/2020|EPI ISL 467498|B.1.1|South Africa|2020-05-30	0.0004130662	Africa
Africa|hCoV-19/DRC/6390/2020|EPI ISL 513615|B.1.1.275|Democratic Republic of the Congo|2020-05-04	Africa|hCoV-19/South Africa/KRISP-0148/2020|EPI ISL 467498|B.1.1|South Africa|2020-05-30	0.0002377535	Africa
Africa|hCoV-19/DRC/6392/2020|EPI ISL 513616|B.1|Democratic Republic of the Congo|2020-05-04	Africa|hCoV-19/South Africa/KRISP-0148/2020|EPI ISL 467498|B.1.1|South Africa|2020-05-30	0.0002375059	Africa
Africa|hCoV-19/DRC/6395/2020|EPI ISL 513617|B.1.1.275|Democratic Republic of the Congo|2020-05-07	Africa|hCoV-19/South Africa/KRISP-0148/2020|EPI ISL 467498|B.1.1|South Africa|2020-05-30	0.0003024996	Africa
Africa|hCoV-19/DRC/6398/2020|EPI ISL 513618|B.1.1.275|Democratic Republic of the Congo|2020-05-07	Africa|hCoV-19/South Africa/KRISP-0148/2020|EPI ISL 467498|B.1.1|South Africa|2020-05-30	0.0002016366	Africa
Africa|hCoV-19/DRC/6724/2020|EPI ISL 495634|B.1|Democratic Republic of the Congo|2020-05-11	Africa|hCoV-19/South Africa/KRISP-0148/2020|EPI ISL 467498|B.1.1|South Africa|2020-05-30	0.0003067048	Africa
Africa|hCoV-19/DRC/6743/2020|EPI ISL 495635|B.1.149|Democratic Republic of the Congo|2020-05-11	Africa|hCoV-19/South Africa/KRISP-0148/2020|EPI ISL 467498|B.1.1|South Africa|2020-05-30	0.0003181404	Africa
Africa|hCoV-19/DRC/6783/2020|EPI ISL 496501|B.1.149|Democratic Republic of the Congo|2020-05-11	Africa|hCoV-19/South Africa/KRISP-0148/2020|EPI ISL 467498|B.1.1|South Africa|2020-05-30	0.0003513696	Africa
Africa|hCoV-19/DRC/6784/2020|EPI ISL 495636|B.1|Democratic Republic of the Congo|2020-05-11	Africa|hCoV-19/South Africa/KRISP-0148/2020|EPI ISL 467498|B.1.1|South Africa|2020-05-30	0.0002721488	Africa
Africa|hCoV-19/DRC/6786/2020|EPI ISL 495637|B.1.178|Democratic Republic of the Congo|2020-05-11	Africa|hCoV-19/South Africa/KRISP-0148/2020|EPI ISL 467498|B.1.1|South Africa|2020-05-30	0.0003751490	Africa
Africa|hCoV-19/DRC/6791/2020|EPI ISL 495638|B.1.178|Democratic Republic of the Congo|2020-05-11	Africa|hCoV-19/South Africa/KRISP-0148/2020|EPI ISL 467498|B.1.1|South Africa|2020-05-30	0.0003423214	Africa
Africa|hCoV-19/DRC/6792/2020|EPI ISL 495639|B.1|Democratic Republic of the Congo|2020-05-11	Africa|hCoV-19/South Africa/KRISP-0148/2020|EPI ISL 467498|B.1.1|South Africa|2020-05-30	0.0003207867	Africa
Africa|hCoV-19/DRC/6801/2020|EPI ISL 514111|B.1|Democratic Republic of the Congo|2020-05-11	Africa|hCoV-19/South Africa/KRISP-0148/2020|EPI ISL 467498|B.1.1|South Africa|2020-05-30	0.0005159135	Africa
Africa|hCoV-19/DRC/6853/2020|EPI ISL 496502|B.1.214|Democratic Republic of the Congo|2020-05-11	Africa|hCoV-19/South Africa/KRISP-0148/2020|EPI ISL 467498|B.1.1|South Africa|2020-05-30	0.0003115353	Africa
Africa|hCoV-19/DRC/6854/2020|EPI ISL 496503|B.1|Democratic Republic of the Congo|2020-05-11	Africa|hCoV-19/South Africa/KRISP-0148/2020|EPI ISL 467498|B.1.1|South Africa|2020-05-30	0.0004935003	Africa
Africa|hCoV-19/DRC/6875/2020|EPI ISL 496504|B.1|Democratic Republic of the Congo|2020-05-11	Africa|hCoV-19/South Africa/KRISP-0148/2020|EPI ISL 467498|B.1.1|South Africa|2020-05-30	0.0003067194	Africa
Africa|hCoV-19/DRC/7042/2020|EPI ISL 513592|B.1.214|Democratic Republic of the Congo|2020-05-12	Africa|hCoV-19/South Africa/KRISP-0148/2020|EPI ISL 467498|B.1.1|South Africa|2020-05-30	0.0003738807	Africa
Africa|hCoV-19/DRC/7061/2020|EPI ISL 513593|B.1|Democratic Republic of the Congo|2020-05-12	Africa|hCoV-19/South Africa/KRISP-0148/2020|EPI ISL 467498|B.1.1|South Africa|2020-05-30	0.0002817868	Africa
Africa|hCoV-19/DRC/7140/2020|EPI ISL 513594|B.1.214|Democratic Republic of the Congo|2020-05-12	Africa|hCoV-19/South Africa/KRISP-0148/2020|EPI ISL 467498|B.1.1|South Africa|2020-05-30	0.0004491718	Africa
Africa|hCoV-19/DRC/7200/2020|EPI ISL 514112|B.1|Democratic Republic of the Congo|2020-05-13	Africa|hCoV-19/South Africa/KRISP-0148/2020|EPI ISL 467498|B.1.1|South Africa|2020-05-30	0.0004408055	Africa
Africa|hCoV-19/DRC/7211/2020|EPI ISL 514122|B.1.149|Democratic Republic of the Congo|2020-05-13	Africa|hCoV-19/South Africa/KRISP-0148/2020|EPI ISL 467498|B.1.1|South Africa|2020-05-30	0.0004084082	Africa
Africa|hCoV-19/DRC/7248/2020|EPI ISL 514123|B.1|Democratic Republic of the Congo|2020-05-13	Africa|hCoV-19/South Africa/KRISP-0148/2020|EPI ISL 467498|B.1.1|South Africa|2020-05-30	0.0003131456	Africa
Africa|hCoV-19/DRC/7255/2020|EPI ISL 514124|B.1.149|Democratic Republic of the Congo|2020-05-13	Africa|hCoV-19/South Africa/KRISP-0148/2020|EPI ISL 467498|B.1.1|South Africa|2020-05-30	0.0004461794	Africa
Africa|hCoV-19/DRC/73/2020|EPI ISL 417941|B.1.178|Democratic Republic of the Congo|2020-03-18	Africa|hCoV-19/South Africa/KRISP-0148/2020|EPI ISL 467498|B.1.1|South Africa|2020-05-30	0.0002378020	Africa
Africa|hCoV-19/DRC/7386/2020|EPI ISL 513595|B.1.5|Democratic Republic of the Congo|2020-05-14	Africa|hCoV-19/South Africa/KRISP-0148/2020|EPI ISL 467498|B.1.1|South Africa|2020-05-30	0.0002449621	Africa
Africa|hCoV-19/DRC/7430/2020|EPI ISL 496517|B.1.1.1|Democratic Republic of the Congo|2020-05-14	Africa|hCoV-19/South Africa/KRISP-0148/2020|EPI ISL 467498|B.1.1|South Africa|2020-05-30	0.0004302208	Africa
Africa|hCoV-19/DRC/7434/2020|EPI ISL 513621|B.1.1.1|Democratic Republic of the Congo|2020-05-14	Africa|hCoV-19/South Africa/KRISP-0148/2020|EPI ISL 467498|B.1.1|South Africa|2020-05-30	0.0004529583	Africa
Africa|hCoV-19/DRC/7471/2020|EPI ISL 513596|B.1.214|Democratic Republic of the Congo|2020-05-14	Africa|hCoV-19/South Africa/KRISP-0148/2020|EPI ISL 467498|B.1.1|South Africa|2020-05-30	0.0003422395	Africa
Africa|hCoV-19/DRC/7488/2020|EPI ISL 514113|B.1.1|Democratic Republic of the Congo|2020-05-14	Africa|hCoV-19/South Africa/KRISP-0148/2020|EPI ISL 467498|B.1.1|South Africa|2020-05-30	0.0001021865	Africa
Africa|hCoV-19/DRC/7713/2020|EPI ISL 495640|B.1|Democratic Republic of the Congo|2020-05-14	Africa|hCoV-19/South Africa/KRISP-0148/2020|EPI ISL 467498|B.1.1|South Africa|2020-05-30	0.0005239779	Africa
Africa|hCoV-19/DRC/7864/2020|EPI ISL 496505|B.1.214|Democratic Republic of the Congo|2020-05-15	Africa|hCoV-19/South Africa/KRISP-0148/2020|EPI ISL 467498|B.1.1|South Africa|2020-05-30	0.0004164973	Africa
Africa|hCoV-19/DRC/7920/2020|EPI ISL 495641|B.1|Democratic Republic of the Congo|2020-05-15	Africa|hCoV-19/South Africa/KRISP-0148/2020|EPI ISL 467498|B.1.1|South Africa|2020-05-30	0.0004434663	Africa
Africa|hCoV-19/DRC/80/2020|EPI ISL 417942|B.1.178|Democratic Republic of the Congo|2020-03-18	Africa|hCoV-19/South Africa/KRISP-0148/2020|EPI ISL 467498|B.1.1|South Africa|2020-05-30	0.0002700521	Africa
Africa|hCoV-19/DRC/8018/2020|EPI ISL 514125|B.1.5|Democratic Republic of the Congo|2020-05-15	Africa|hCoV-19/South Africa/KRISP-0148/2020|EPI ISL 467498|B.1.1|South Africa|2020-05-30	0.0004236318	Africa
Africa|hCoV-19/DRC/81/2020|EPI ISL 417944|B.1.9|Democratic Republic of the Congo|2020-03-18	Africa|hCoV-19/South Africa/KRISP-0148/2020|EPI ISL 467498|B.1.1|South Africa|2020-05-30	0.0003725168	Africa
Africa|hCoV-19/DRC/82/2020|EPI ISL 417946|B.1.5|Democratic Republic of the Congo|2020-03-18	Africa|hCoV-19/South Africa/KRISP-0148/2020|EPI ISL 467498|B.1.1|South Africa|2020-05-30	0.0002352531	Africa
Africa|hCoV-19/DRC/94/2020|EPI ISL 417947|B.1|Democratic Republic of the Congo|2020-03-19	Africa|hCoV-19/South Africa/KRISP-0148/2020|EPI ISL 467498|B.1.1|South Africa|2020-05-30	0.0002689862	Africa
Africa|hCoV-19/DRC/998/2020|EPI ISL 429254|B.1|Democratic Republic of the Congo|2020-04-03	Africa|hCoV-19/South Africa/KRISP-0148/2020|EPI ISL 467498|B.1.1|South Africa|2020-05-30	0.0003189598	Africa
Africa|hCoV-19/DRC/KN-0038/2020|EPI ISL 417434|B.1.128|Democratic Republic of the Congo|2020-03-14	Africa|hCoV-19/South Africa/KRISP-0148/2020|EPI ISL 467498|B.1.1|South Africa|2020-05-30	0.0003528623	Africa
Africa|hCoV-19/DRC/KN-0054/2020|EPI ISL 417437|B.1.178|Democratic Republic of the Congo|2020-03-17	Africa|hCoV-19/South Africa/KRISP-0148/2020|EPI ISL 467498|B.1.1|South Africa|2020-05-30	0.0003028467	Africa
Africa|hCoV-19/DRC/KN-0058/2020|EPI ISL 417438|B.1|Democratic Republic of the Congo|2020-03-17	Africa|hCoV-19/South Africa/KRISP-0148/2020|EPI ISL 467498|B.1.1|South Africa|2020-05-30	0.0002713212	Africa
Africa|hCoV-19/DRC/KN-0060/2020|EPI ISL 417440|B.1|Democratic Republic of the Congo|2020-03-17	Africa|hCoV-19/South Africa/KRISP-0148/2020|EPI ISL 467498|B.1.1|South Africa|2020-05-30	0.0003030873	Africa
Africa|hCoV-19/DRC/KN-0070/2020|EPI ISL 417441|B.1.178|Democratic Republic of the Congo|2020-03-17	Africa|hCoV-19/South Africa/KRISP-0148/2020|EPI ISL 467498|B.1.1|South Africa|2020-05-30	0.0002753869	Africa
Africa|hCoV-19/DRC/KN-0072/2020|EPI ISL 417442|B.1.178|Democratic Republic of the Congo|2020-03-18	Africa|hCoV-19/South Africa/KRISP-0148/2020|EPI ISL 467498|B.1.1|South Africa|2020-05-30	0.0002702526	Africa
Africa|hCoV-19/DRC/KN-13/2020|EPI ISL 414647|B.1|Democratic Republic of the Congo|2020-03-09	Africa|hCoV-19/South Africa/KRISP-0148/2020|EPI ISL 467498|B.1.1|South Africa|2020-05-30	0.0002428718	Africa
Africa|hCoV-19/Egypt/Army-MCL001/2020|EPI ISL 510526|B.1|Egypt|2020-06-01	Africa|hCoV-19/South Africa/KRISP-0148/2020|EPI ISL 467498|B.1.1|South Africa|2020-05-30	0.0004033761	Africa
Africa|hCoV-19/Egypt/C-CU001a-S1/2020|EPI ISL 529031|B.1.255|Egypt|2020-05-19	Africa|hCoV-19/South Africa/KRISP-0148/2020|EPI ISL 467498|B.1.1|South Africa|2020-05-30	0.0004370895	Africa
Africa|hCoV-19/Egypt/C-CU002b-S3/2020|EPI ISL 529032|B.1.1.1|Egypt|2020-06-19	Africa|hCoV-19/South Africa/KRISP-0148/2020|EPI ISL 467498|B.1.1|South Africa|2020-05-30	0.0004706024	Africa
Africa|hCoV-19/Egypt/C-VSVRI-SERVAC/2020|EPI ISL 528386|B.1.255|Egypt|2020-08-22	Africa|hCoV-19/South Africa/KRISP-0148/2020|EPI ISL 467498|B.1.1|South Africa|2020-05-30	0.0002689048	Africa
Africa|hCoV-19/Egypt/CUNCI-7I028/2020|EPI ISL 524426|B.1.255|Egypt|2020-07-19	Africa|hCoV-19/South Africa/KRISP-0148/2020|EPI ISL 467498|B.1.1|South Africa|2020-05-30	0.0002689048	Africa
Africa|hCoV-19/Egypt/CUNCI-HGC002/2020|EPI ISL 468045|B.1|Egypt|2020-05-02	Africa|hCoV-19/South Africa/KRISP-0148/2020|EPI ISL 467498|B.1.1|South Africa|2020-05-30	0.0002691464	Africa
Africa|hCoV-19/Egypt/CUNCI-HGC004/2020|EPI ISL 468048|B.1|Egypt|2020-05-02	Africa|hCoV-19/South Africa/KRISP-0148/2020|EPI ISL 467498|B.1.1|South Africa|2020-05-30	0.0002690740	Africa
Africa|hCoV-19/Egypt/CUNCI-HGC005/2020|EPI ISL 468052|B.1|Egypt|2020-05-02	Africa|hCoV-19/South Africa/KRISP-0148/2020|EPI ISL 467498|B.1.1|South Africa|2020-05-30	0.0003363741	Africa
Africa|hCoV-19/Egypt/CUNCI-HGC006/2020|EPI ISL 468050|B.1|Egypt|2020-05-02	Africa|hCoV-19/South Africa/KRISP-0148/2020|EPI ISL 467498|B.1.1|South Africa|2020-05-30	0.0003363108	Africa
Africa|hCoV-19/Egypt/CUNCI-HGC007-2/2020|EPI ISL 468054|B.1|Egypt|2020-05-02	Africa|hCoV-19/South Africa/KRISP-0148/2020|EPI ISL 467498|B.1.1|South Africa|2020-05-30	0.0003698835	Africa
Africa|hCoV-19/Egypt/CUNCI-HGC007/2020|EPI ISL 468046|B.1|Egypt|2020-05-02	Africa|hCoV-19/South Africa/KRISP-0148/2020|EPI ISL 467498|B.1.1|South Africa|2020-05-30	0.0003363674	Africa
Africa|hCoV-19/Egypt/CUNCI-HGC008/2020|EPI ISL 468044|B.1|Egypt|2020-05-02	Africa|hCoV-19/South Africa/KRISP-0148/2020|EPI ISL 467498|B.1.1|South Africa|2020-05-30	0.0003363787	Africa
Africa|hCoV-19/Egypt/CUNCI-HGC009/2020|EPI ISL 468053|B.1|Egypt|2020-05-02	Africa|hCoV-19/South Africa/KRISP-0148/2020|EPI ISL 467498|B.1.1|South Africa|2020-05-30	0.0002691826	Africa
Africa|hCoV-19/Egypt/CUNCI-HGC010/2020|EPI ISL 468055|B.1.247|Egypt|2020-05-02	Africa|hCoV-19/South Africa/KRISP-0148/2020|EPI ISL 467498|B.1.1|South Africa|2020-05-30	0.0005046001	Africa
Africa|hCoV-19/Egypt/CUNCI-HGC011/2020|EPI ISL 468059|B.1|Egypt|2020-05-02	Africa|hCoV-19/South Africa/KRISP-0148/2020|EPI ISL 467498|B.1.1|South Africa|2020-05-30	0.0003363979	Africa
Africa|hCoV-19/Egypt/CUNCI-HGC012/2020|EPI ISL 468051|B.1.255|Egypt|2020-05-02	Africa|hCoV-19/South Africa/KRISP-0148/2020|EPI ISL 467498|B.1.1|South Africa|2020-05-30	0.0004709682	Africa
Africa|hCoV-19/Egypt/CUNCI-HGC013/2020|EPI ISL 468047|B.1.201|Egypt|2020-05-02	Africa|hCoV-19/South Africa/KRISP-0148/2020|EPI ISL 467498|B.1.1|South Africa|2020-05-30	0.0004036748	Africa
Africa|hCoV-19/Egypt/CUNCI-HGC014/2020|EPI ISL 468060|B.1.5|Egypt|2020-05-02	Africa|hCoV-19/South Africa/KRISP-0148/2020|EPI ISL 467498|B.1.1|South Africa|2020-05-30	0.0002018313	Africa
Africa|hCoV-19/Egypt/CUNCI-HGC015/2020|EPI ISL 468056|B.1|Egypt|2020-05-02	Africa|hCoV-19/South Africa/KRISP-0148/2020|EPI ISL 467498|B.1.1|South Africa|2020-05-30	0.0002018245	Africa
Africa|hCoV-19/Egypt/CUNCI-HGC016/2020|EPI ISL 468058|B.1|Egypt|2020-05-02	Africa|hCoV-19/South Africa/KRISP-0148/2020|EPI ISL 467498|B.1.1|South Africa|2020-05-30	0.0003370361	Africa
Africa|hCoV-19/Egypt/CUNCI-HGC021/2020|EPI ISL 468061|B.1|Egypt|2020-05-02	Africa|hCoV-19/South Africa/KRISP-0148/2020|EPI ISL 467498|B.1.1|South Africa|2020-05-30	0.0003368692	Africa
Africa|hCoV-19/Egypt/CUNCI-HGC023/2020|EPI ISL 468057|B.1.5|Egypt|2020-05-02	Africa|hCoV-19/South Africa/KRISP-0148/2020|EPI ISL 467498|B.1.1|South Africa|2020-05-30	0.0002354960	Africa
Africa|hCoV-19/Egypt/CUNCI-HGC028/2020|EPI ISL 468062|B.1|Egypt|2020-05-02	Africa|hCoV-19/South Africa/KRISP-0148/2020|EPI ISL 467498|B.1.1|South Africa|2020-05-30	0.0004043819	Africa
Africa|hCoV-19/Egypt/CUNCI-HGC3I011/2020|EPI ISL 479697|B.1|Egypt|2020-06-02	Africa|hCoV-19/South Africa/KRISP-0148/2020|EPI ISL 467498|B.1.1|South Africa|2020-05-30	0.0003361491	Africa
Africa|hCoV-19/Egypt/CUNCI-HGC3I012/2020|EPI ISL 479693|B.1.255|Egypt|2020-06-02	Africa|hCoV-19/South Africa/KRISP-0148/2020|EPI ISL 467498|B.1.1|South Africa|2020-05-30	0.0004706200	Africa
Africa|hCoV-19/Egypt/CUNCI-HGC3I013/2020|EPI ISL 479694|B.1.201|Egypt|2020-06-02	Africa|hCoV-19/South Africa/KRISP-0148/2020|EPI ISL 467498|B.1.1|South Africa|2020-05-30	0.0004033763	Africa
Africa|hCoV-19/Egypt/CUNCI-HGC3I014/2020|EPI ISL 479696|B.1.5|Egypt|2020-06-02	Africa|hCoV-19/South Africa/KRISP-0148/2020|EPI ISL 467498|B.1.1|South Africa|2020-05-30	0.0002016753	Africa
Africa|hCoV-19/Egypt/CUNCI-HGC3I02/2020|EPI ISL 479686|B.1|Egypt|2020-06-02	Africa|hCoV-19/South Africa/KRISP-0148/2020|EPI ISL 467498|B.1.1|South Africa|2020-05-30	0.0003025444	Africa
Africa|hCoV-19/Egypt/CUNCI-HGC3I023/2020|EPI ISL 479695|B.1.5|Egypt|2020-06-02	Africa|hCoV-19/South Africa/KRISP-0148/2020|EPI ISL 467498|B.1.1|South Africa|2020-05-30	0.0002353218	Africa
Africa|hCoV-19/Egypt/CUNCI-HGC3I025/2020|EPI ISL 479691|B.1|Egypt|2020-06-02	Africa|hCoV-19/South Africa/KRISP-0148/2020|EPI ISL 467498|B.1.1|South Africa|2020-05-30	0.0003698075	Africa
Africa|hCoV-19/Egypt/CUNCI-HGC3I03/2020|EPI ISL 479687|B.1|Egypt|2020-06-02	Africa|hCoV-19/South Africa/KRISP-0148/2020|EPI ISL 467498|B.1.1|South Africa|2020-05-30	0.0003361187	Africa
Africa|hCoV-19/Egypt/CUNCI-HGC3I05/2020|EPI ISL 479690|B.1|Egypt|2020-06-02	Africa|hCoV-19/South Africa/KRISP-0148/2020|EPI ISL 467498|B.1.1|South Africa|2020-05-30	0.0003361254	Africa
Africa|hCoV-19/Egypt/CUNCI-HGC3I06/2020|EPI ISL 479688|B.1|Egypt|2020-06-02	Africa|hCoV-19/South Africa/KRISP-0148/2020|EPI ISL 467498|B.1.1|South Africa|2020-05-30	0.0003361300	Africa
Africa|hCoV-19/Egypt/CUNCI-HGC3I08/2020|EPI ISL 479698|B.1|Egypt|2020-06-02	Africa|hCoV-19/South Africa/KRISP-0148/2020|EPI ISL 467498|B.1.1|South Africa|2020-05-30	0.0003361300	Africa
Africa|hCoV-19/Egypt/CUNCI-HGC3I09/2020|EPI ISL 479692|B.1|Egypt|2020-06-02	Africa|hCoV-19/South Africa/KRISP-0148/2020|EPI ISL 467498|B.1.1|South Africa|2020-05-30	0.0002689835	Africa
Africa|hCoV-19/Egypt/CUNCI-HGC4I003/2020|EPI ISL 479699|B.1.1.247|Egypt|2020-06-02	Africa|hCoV-19/South Africa/KRISP-0148/2020|EPI ISL 467498|B.1.1|South Africa|2020-05-30	0.0003361400	Africa
Africa|hCoV-19/Egypt/CUNCI-HGC4I004/2020|EPI ISL 479700|B.1.1.296|Egypt|2020-06-02	Africa|hCoV-19/South Africa/KRISP-0148/2020|EPI ISL 467498|B.1.1|South Africa|2020-05-30	0.0002352601	Africa
Africa|hCoV-19/Egypt/CUNCI-HGC4I015/2020|EPI ISL 479728|B.1.1.123|Egypt|2020-06-02	Africa|hCoV-19/South Africa/KRISP-0148/2020|EPI ISL 467498|B.1.1|South Africa|2020-05-30	0.0002689246	Africa
Africa|hCoV-19/Egypt/CUNCI-HGC4I022/2020|EPI ISL 479705|B.1.1|Egypt|2020-06-02	Africa|hCoV-19/South Africa/KRISP-0148/2020|EPI ISL 467498|B.1.1|South Africa|2020-05-30	0.0003697616	Africa
Africa|hCoV-19/Egypt/CUNCI-HGC4I023/2020|EPI ISL 479729|B.1.1.247|Egypt|2020-06-02	Africa|hCoV-19/South Africa/KRISP-0148/2020|EPI ISL 467498|B.1.1|South Africa|2020-05-30	0.0002017016	Africa
Africa|hCoV-19/Egypt/CUNCI-HGC4I025/2020|EPI ISL 479706|B.1.255|Egypt|2020-06-02	Africa|hCoV-19/South Africa/KRISP-0148/2020|EPI ISL 467498|B.1.1|South Africa|2020-05-30	0.0004033803	Africa
Africa|hCoV-19/Egypt/CUNCI-HGC4I026/2020|EPI ISL 479702|B.1|Egypt|2020-06-02	Africa|hCoV-19/South Africa/KRISP-0148/2020|EPI ISL 467498|B.1.1|South Africa|2020-05-30	0.0004710680	Africa
Africa|hCoV-19/Egypt/CUNCI-HGC4I029/2020|EPI ISL 479701|B.1.1.1|Egypt|2020-06-02	Africa|hCoV-19/South Africa/KRISP-0148/2020|EPI ISL 467498|B.1.1|South Africa|2020-05-30	0.0004033803	Africa
Africa|hCoV-19/Egypt/CUNCI-HGC4I030/2020|EPI ISL 479703|B.1|Egypt|2020-06-02	Africa|hCoV-19/South Africa/KRISP-0148/2020|EPI ISL 467498|B.1.1|South Africa|2020-05-30	0.0004033682	Africa
Africa|hCoV-19/Egypt/CUNCI-HGC4I031/2020|EPI ISL 479707|B.1.1.1|Egypt|2020-06-02	Africa|hCoV-19/South Africa/KRISP-0148/2020|EPI ISL 467498|B.1.1|South Africa|2020-05-30	0.0004706183	Africa
Africa|hCoV-19/Egypt/CUNCI-HGC4I032/2020|EPI ISL 479709|B.1.1|Egypt|2020-06-02	Africa|hCoV-19/South Africa/KRISP-0148/2020|EPI ISL 467498|B.1.1|South Africa|2020-05-30	0.0002354658	Africa
Africa|hCoV-19/Egypt/CUNCI-HGC4I033/2020|EPI ISL 479704|B.1|Egypt|2020-06-02	Africa|hCoV-19/South Africa/KRISP-0148/2020|EPI ISL 467498|B.1.1|South Africa|2020-05-30	0.0003025648	Africa
Africa|hCoV-19/Egypt/CUNCI-HGC4I034/2020|EPI ISL 479708|B.1.255|Egypt|2020-06-02	Africa|hCoV-19/South Africa/KRISP-0148/2020|EPI ISL 467498|B.1.1|South Africa|2020-05-30	0.0002688777	Africa
Africa|hCoV-19/Egypt/CUNCI-HGC5I001/2020|EPI ISL 479710|B.1.1|Egypt|2020-06-02	Africa|hCoV-19/South Africa/KRISP-0148/2020|EPI ISL 467498|B.1.1|South Africa|2020-05-30	0.0001008529	Africa
Africa|hCoV-19/Egypt/CUNCI-HGC5I003/2020|EPI ISL 479711|B.1|Egypt|2020-06-02	Africa|hCoV-19/South Africa/KRISP-0148/2020|EPI ISL 467498|B.1.1|South Africa|2020-05-30	0.0002689075	Africa
Africa|hCoV-19/Egypt/CUNCI-HGC5I010/2020|EPI ISL 479730|B.1.1|Egypt|2020-06-02	Africa|hCoV-19/South Africa/KRISP-0148/2020|EPI ISL 467498|B.1.1|South Africa|2020-05-30	0.0001680949	Africa
Africa|hCoV-19/Egypt/CUNCI-HGC5I011/2020|EPI ISL 479712|B.1.1|Egypt|2020-06-02	Africa|hCoV-19/South Africa/KRISP-0148/2020|EPI ISL 467498|B.1.1|South Africa|2020-05-30	0.0001008393	Africa
Africa|hCoV-19/Egypt/CUNCI-HGC5I012/2020|EPI ISL 479713|B.1.1|Egypt|2020-06-02	Africa|hCoV-19/South Africa/KRISP-0148/2020|EPI ISL 467498|B.1.1|South Africa|2020-05-30	0.0001344190	Africa
Africa|hCoV-19/Egypt/CUNCI-HGC5I014/2020|EPI ISL 479714|B.1.255|Egypt|2020-06-02	Africa|hCoV-19/South Africa/KRISP-0148/2020|EPI ISL 467498|B.1.1|South Africa|2020-05-30	0.0004033939	Africa
Africa|hCoV-19/Egypt/CUNCI-HGC5I015/2020|EPI ISL 475722|B.1.255|Egypt|2020-05-02	Africa|hCoV-19/South Africa/KRISP-0148/2020|EPI ISL 467498|B.1.1|South Africa|2020-05-30	0.0004708667	Africa
Africa|hCoV-19/Egypt/CUNCI-HGC5I016/2020|EPI ISL 479731|B.1|Egypt|2020-06-02	Africa|hCoV-19/South Africa/KRISP-0148/2020|EPI ISL 467498|B.1.1|South Africa|2020-05-30	0.0003025414	Africa
Africa|hCoV-19/Egypt/CUNCI-HGC5I022/2020|EPI ISL 479715|B.1.1|Egypt|2020-06-02	Africa|hCoV-19/South Africa/KRISP-0148/2020|EPI ISL 467498|B.1.1|South Africa|2020-05-30	0.0001680328	Africa
Africa|hCoV-19/Egypt/CUNCI-HGC5I025/2020|EPI ISL 479716|A|Egypt|2020-06-02	Africa|hCoV-19/South Africa/KRISP-0148/2020|EPI ISL 467498|B.1.1|South Africa|2020-05-30	0.0002357600	Africa
Africa|hCoV-19/Egypt/CUNCI-HGC5I026/2020|EPI ISL 479735|B.1.5|Egypt|2020-06-02	Africa|hCoV-19/South Africa/KRISP-0148/2020|EPI ISL 467498|B.1.1|South Africa|2020-05-30	0.0004035742	Africa
Africa|hCoV-19/Egypt/CUNCI-HGC5I029/2020|EPI ISL 479734|B.1|Egypt|2020-06-02	Africa|hCoV-19/South Africa/KRISP-0148/2020|EPI ISL 467498|B.1.1|South Africa|2020-05-30	0.0003025851	Africa
Africa|hCoV-19/Egypt/CUNCI-HGC5I030/2020|EPI ISL 479721|B.1.5|Egypt|2020-06-02	Africa|hCoV-19/South Africa/KRISP-0148/2020|EPI ISL 467498|B.1.1|South Africa|2020-05-30	0.0002017024	Africa
Africa|hCoV-19/Egypt/CUNCI-HGC5I033/2020|EPI ISL 479717|B.1.5|Egypt|2020-06-02	Africa|hCoV-19/South Africa/KRISP-0148/2020|EPI ISL 467498|B.1.1|South Africa|2020-05-30	0.0001681005	Africa
Africa|hCoV-19/Egypt/CUNCI-HGC5I034/2020|EPI ISL 479720|B.1.5|Egypt|2020-06-02	Africa|hCoV-19/South Africa/KRISP-0148/2020|EPI ISL 467498|B.1.1|South Africa|2020-05-30	0.0002352735	Africa
Africa|hCoV-19/Egypt/CUNCI-HGC6I002/2020|EPI ISL 479719|B.1.1.1|Egypt|2020-06-02	Africa|hCoV-19/South Africa/KRISP-0148/2020|EPI ISL 467498|B.1.1|South Africa|2020-05-30	0.0003697330	Africa
Africa|hCoV-19/Egypt/CUNCI-HGC6I003/2020|EPI ISL 479718|B.1.5|Egypt|2020-06-02	Africa|hCoV-19/South Africa/KRISP-0148/2020|EPI ISL 467498|B.1.1|South Africa|2020-05-30	0.0003025372	Africa
Africa|hCoV-19/Egypt/CUNCI-HGC6I007/2020|EPI ISL 479722|B.1|Egypt|2020-06-02	Africa|hCoV-19/South Africa/KRISP-0148/2020|EPI ISL 467498|B.1.1|South Africa|2020-05-30	0.0002353456	Africa
Africa|hCoV-19/Egypt/CUNCI-HGC6I010/2020|EPI ISL 478672|B.1|Egypt|2020-06-02	Africa|hCoV-19/South Africa/KRISP-0148/2020|EPI ISL 467498|B.1.1|South Africa|2020-05-30	0.0004033492	Africa
Africa|hCoV-19/Egypt/CUNCI-HGC6I011/2020|EPI ISL 479727|A|Egypt|2020-06-02	Africa|hCoV-19/South Africa/KRISP-0148/2020|EPI ISL 467498|B.1.1|South Africa|2020-05-30	0.0007397970	Africa
Africa|hCoV-19/Egypt/CUNCI-HGC6I015/2020|EPI ISL 479725|B.1.1|Egypt|2020-06-02	Africa|hCoV-19/South Africa/KRISP-0148/2020|EPI ISL 467498|B.1.1|South Africa|2020-05-30	0.0002688570	Africa
Africa|hCoV-19/Egypt/CUNCI-HGC6I016/2020|EPI ISL 475723|B.1.247|Egypt|2020-06-02	Africa|hCoV-19/South Africa/KRISP-0148/2020|EPI ISL 467498|B.1.1|South Africa|2020-05-30	0.0005046869	Africa
Africa|hCoV-19/Egypt/CUNCI-HGC6I024/2020|EPI ISL 479732|B.1.1.247|Egypt|2020-06-02	Africa|hCoV-19/South Africa/KRISP-0148/2020|EPI ISL 467498|B.1.1|South Africa|2020-05-30	0.0002355268	Africa
Africa|hCoV-19/Egypt/CUNCI-HGC6I026/2020|EPI ISL 479724|B.1.1.1|Egypt|2020-06-02	Africa|hCoV-19/South Africa/KRISP-0148/2020|EPI ISL 467498|B.1.1|South Africa|2020-05-30	0.0004033532	Africa
Africa|hCoV-19/Egypt/CUNCI-HGC6I029/2020|EPI ISL 477161|B.1.255|Egypt|2020-06-02	Africa|hCoV-19/South Africa/KRISP-0148/2020|EPI ISL 467498|B.1.1|South Africa|2020-05-30	0.0004033668	Africa
Africa|hCoV-19/Egypt/CUNCI-HGC6I031/2020|EPI ISL 475724|B.1.1.1|Egypt|2020-06-02	Africa|hCoV-19/South Africa/KRISP-0148/2020|EPI ISL 467498|B.1.1|South Africa|2020-05-30	0.0003699605	Africa
Africa|hCoV-19/Egypt/CUNCI-HGC6I032/2020|EPI ISL 479733|B.1.1.1|Egypt|2020-06-02	Africa|hCoV-19/South Africa/KRISP-0148/2020|EPI ISL 467498|B.1.1|South Africa|2020-05-30	0.0003697827	Africa
Africa|hCoV-19/Egypt/CUNCI-HGC6I033/2020|EPI ISL 479723|B.1.1.1|Egypt|2020-06-02	Africa|hCoV-19/South Africa/KRISP-0148/2020|EPI ISL 467498|B.1.1|South Africa|2020-05-30	0.0003697666	Africa
Africa|hCoV-19/Egypt/CUNCI-HGC7I01/2020|EPI ISL 529141|B.1|Egypt|2020-07-19	Africa|hCoV-19/South Africa/KRISP-0148/2020|EPI ISL 467498|B.1.1|South Africa|2020-05-30	0.0004370526	Africa
Africa|hCoV-19/Egypt/CUNCI-HGC7I02/2020|EPI ISL 529142|A|Egypt|2020-07-19	Africa|hCoV-19/South Africa/KRISP-0148/2020|EPI ISL 467498|B.1.1|South Africa|2020-05-30	0.0007062030	Africa
Africa|hCoV-19/Egypt/CUNCI-HGC7I07/2020|EPI ISL 529145|B.1|Egypt|2020-07-19	Africa|hCoV-19/South Africa/KRISP-0148/2020|EPI ISL 467498|B.1.1|South Africa|2020-05-30	0.0004034346	Africa
Africa|hCoV-19/Egypt/EGY-020/2020|EPI ISL 526975|B.1|Egypt|2020-08-14	Africa|hCoV-19/South Africa/KRISP-0148/2020|EPI ISL 467498|B.1.1|South Africa|2020-05-30	0.0004033763	Africa
Africa|hCoV-19/Egypt/EGY-041/2020|EPI ISL 526997|B.1|Egypt|2020-08-22	Africa|hCoV-19/South Africa/KRISP-0148/2020|EPI ISL 467498|B.1.1|South Africa|2020-05-30	0.0004033763	Africa
Africa|hCoV-19/Egypt/EGY-S031/2020|EPI ISL 526986|B.1|Egypt|2020-08-17	Africa|hCoV-19/South Africa/KRISP-0148/2020|EPI ISL 467498|B.1.1|South Africa|2020-05-30	0.0004033763	Africa
Africa|hCoV-19/Egypt/HCoV2-Egy-002/2020|EPI ISL 510532|B.1|Egypt|2020-06-02	Africa|hCoV-19/South Africa/KRISP-0148/2020|EPI ISL 467498|B.1.1|South Africa|2020-05-30	0.0004033763	Africa
Africa|hCoV-19/Egypt/MASRI-005/2020|EPI ISL 482759|B.1|Egypt|2020-04-30	Africa|hCoV-19/South Africa/KRISP-0148/2020|EPI ISL 467498|B.1.1|South Africa|2020-05-30	0.0002688724	Africa
Africa|hCoV-19/Egypt/MASRI-007/2020|EPI ISL 482760|B.1|Egypt|2020-04-28	Africa|hCoV-19/South Africa/KRISP-0148/2020|EPI ISL 467498|B.1.1|South Africa|2020-05-30	0.0003363254	Africa
Africa|hCoV-19/Egypt/MASRI-008/2020|EPI ISL 482761|B.1|Egypt|2020-04-30	Africa|hCoV-19/South Africa/KRISP-0148/2020|EPI ISL 467498|B.1.1|South Africa|2020-05-30	0.0002704838	Africa
Africa|hCoV-19/Egypt/MASRI-009/2020|EPI ISL 483035|A|Egypt|2020-04-30	Africa|hCoV-19/South Africa/KRISP-0148/2020|EPI ISL 467498|B.1.1|South Africa|2020-05-30	0.0005715364	Africa
Africa|hCoV-19/Egypt/MASRI-011/2020|EPI ISL 482762|B.1|Egypt|2020-05-05	Africa|hCoV-19/South Africa/KRISP-0148/2020|EPI ISL 467498|B.1.1|South Africa|2020-05-30	0.0003361785	Africa
Africa|hCoV-19/Egypt/MASRI-012/2020|EPI ISL 482763|B.1|Egypt|2020-05-05	Africa|hCoV-19/South Africa/KRISP-0148/2020|EPI ISL 467498|B.1.1|South Africa|2020-05-30	0.0002352586	Africa
Africa|hCoV-19/Egypt/MASRI-014/2020|EPI ISL 482765|B.1|Egypt|2020-04-30	Africa|hCoV-19/South Africa/KRISP-0148/2020|EPI ISL 467498|B.1.1|South Africa|2020-05-30	0.0004707085	Africa
Africa|hCoV-19/Egypt/MASRI-015/2020|EPI ISL 482766|B.1.36|Egypt|2020-05-11	Africa|hCoV-19/South Africa/KRISP-0148/2020|EPI ISL 467498|B.1.1|South Africa|2020-05-30	0.0005379019	Africa
Africa|hCoV-19/Egypt/MASRI-016/2020|EPI ISL 482767|B.1|Egypt|2020-05-11	Africa|hCoV-19/South Africa/KRISP-0148/2020|EPI ISL 467498|B.1.1|South Africa|2020-05-30	0.0004710252	Africa
Africa|hCoV-19/Egypt/MASRI-018/2020|EPI ISL 483036|A|Egypt|2020-05-10	Africa|hCoV-19/South Africa/KRISP-0148/2020|EPI ISL 467498|B.1.1|South Africa|2020-05-30	0.0007111038	Africa
Africa|hCoV-19/Egypt/MASRI-020/2020|EPI ISL 483037|B.1|Egypt|2020-05-13	Africa|hCoV-19/South Africa/KRISP-0148/2020|EPI ISL 467498|B.1.1|South Africa|2020-05-30	0.0005434435	Africa
Africa|hCoV-19/Egypt/MASRI-022/2020|EPI ISL 482768|B.1.255|Egypt|2020-05-13	Africa|hCoV-19/South Africa/KRISP-0148/2020|EPI ISL 467498|B.1.1|South Africa|2020-05-30	0.0004713768	Africa
Africa|hCoV-19/Egypt/MASRI-023/2020|EPI ISL 482769|B.1|Egypt|2020-05-11	Africa|hCoV-19/South Africa/KRISP-0148/2020|EPI ISL 467498|B.1.1|South Africa|2020-05-30	0.0002691789	Africa
Africa|hCoV-19/Egypt/MASRI-024/2020|EPI ISL 482770|B.1|Egypt|2020-05-11	Africa|hCoV-19/South Africa/KRISP-0148/2020|EPI ISL 467498|B.1.1|South Africa|2020-05-30	0.0003361221	Africa
Africa|hCoV-19/Egypt/MASRI-025/2020|EPI ISL 482771|B.1|Egypt|2020-05-10	Africa|hCoV-19/South Africa/KRISP-0148/2020|EPI ISL 467498|B.1.1|South Africa|2020-05-30	0.0004708398	Africa
Africa|hCoV-19/Egypt/MASRI-026/2020|EPI ISL 482772|B.1|Egypt|2020-05-10	Africa|hCoV-19/South Africa/KRISP-0148/2020|EPI ISL 467498|B.1.1|South Africa|2020-05-30	0.0004034386	Africa
Africa|hCoV-19/Egypt/MASRI-027/2020|EPI ISL 482773|B.1.1.123|Egypt|2020-05-08	Africa|hCoV-19/South Africa/KRISP-0148/2020|EPI ISL 467498|B.1.1|South Africa|2020-05-30	0.0002020596	Africa
Africa|hCoV-19/Egypt/MASRI-028/2020|EPI ISL 483038|B.1|Egypt|2020-05-13	Africa|hCoV-19/South Africa/KRISP-0148/2020|EPI ISL 467498|B.1.1|South Africa|2020-05-30	0.0004033723	Africa
Africa|hCoV-19/Egypt/MASRI-029/2020|EPI ISL 482774|B.1|Egypt|2020-05-13	Africa|hCoV-19/South Africa/KRISP-0148/2020|EPI ISL 467498|B.1.1|South Africa|2020-05-30	0.0003361333	Africa
Africa|hCoV-19/Egypt/MASRI-10/2020|EPI ISL 475752|B.1.255|Egypt|2020-05	Africa|hCoV-19/South Africa/KRISP-0148/2020|EPI ISL 467498|B.1.1|South Africa|2020-05-30	0.0004371261	Africa
Africa|hCoV-19/Egypt/MASRI-11/2020|EPI ISL 475753|B.1.36|Egypt|2020-05	Africa|hCoV-19/South Africa/KRISP-0148/2020|EPI ISL 467498|B.1.1|South Africa|2020-05-30	0.0005715266	Africa
Africa|hCoV-19/Egypt/MASRI-14/2020|EPI ISL 475749|B.1|Egypt|2020-05	Africa|hCoV-19/South Africa/KRISP-0148/2020|EPI ISL 467498|B.1.1|South Africa|2020-05-30	0.0003025139	Africa
Africa|hCoV-19/Egypt/MASRI-15/2020|EPI ISL 475750|B.1.1|Egypt|2020-05	Africa|hCoV-19/South Africa/KRISP-0148/2020|EPI ISL 467498|B.1.1|South Africa|2020-05-30	0.0004397801	Africa
Africa|hCoV-19/Egypt/MASRI-2/2020|EPI ISL 475745|B.1|Egypt|2020-05	Africa|hCoV-19/South Africa/KRISP-0148/2020|EPI ISL 467498|B.1.1|South Africa|2020-05-30	0.0003361107	Africa
Africa|hCoV-19/Egypt/MASRI-3/2020|EPI ISL 475746|A|Egypt|2020-05	Africa|hCoV-19/South Africa/KRISP-0148/2020|EPI ISL 467498|B.1.1|South Africa|2020-05-30	0.0006052070	Africa
Africa|hCoV-19/Egypt/MASRI-6/2020|EPI ISL 475747|B.1.255|Egypt|2020-05	Africa|hCoV-19/South Africa/KRISP-0148/2020|EPI ISL 467498|B.1.1|South Africa|2020-05-30	0.0003361108	Africa
Africa|hCoV-19/Egypt/MASRI-9/2020|EPI ISL 475751|B.1.1.1|Egypt|2020-05	Africa|hCoV-19/South Africa/KRISP-0148/2020|EPI ISL 467498|B.1.1|South Africa|2020-05-30	0.0005043747	Africa
Africa|hCoV-19/Egypt/NRC-01/2020|EPI ISL 430820|B.1|Egypt|2020-03-18	Africa|hCoV-19/South Africa/KRISP-0148/2020|EPI ISL 467498|B.1.1|South Africa|2020-05-30	0.0003037225	Africa
Africa|hCoV-19/Egypt/NRC-03/2020|EPI ISL 430819|B.1.246|Egypt|2020-03-18	Africa|hCoV-19/South Africa/KRISP-0148/2020|EPI ISL 467498|B.1.1|South Africa|2020-05-30	0.0003372474	Africa
Africa|hCoV-19/Gabon/ITM-K011/2020|EPI ISL 539573|A|Gabon|2020-03-22	Africa|hCoV-19/South Africa/KRISP-0148/2020|EPI ISL 467498|B.1.1|South Africa|2020-05-30	0.0005378931	Africa
Africa|hCoV-19/Gabon/ITM-K023/2020|EPI ISL 539574|B.1.178|Gabon|2020-03-27	Africa|hCoV-19/South Africa/KRISP-0148/2020|EPI ISL 467498|B.1.1|South Africa|2020-05-30	0.0003024875	Africa
Africa|hCoV-19/Gabon/ITM-K027/2020|EPI ISL 539575|A|Gabon|2020-03-27	Africa|hCoV-19/South Africa/KRISP-0148/2020|EPI ISL 467498|B.1.1|South Africa|2020-05-30	0.0005378805	Africa
Africa|hCoV-19/Gabon/ITM-K028/2020|EPI ISL 539576|B.1.292|Gabon|2020-03-27	Africa|hCoV-19/South Africa/KRISP-0148/2020|EPI ISL 467498|B.1.1|South Africa|2020-05-30	0.0003024936	Africa
Africa|hCoV-19/Gambia/0214/2020|EPI ISL 471158|B.1|Gambia|2020-03-29	Africa|hCoV-19/South Africa/KRISP-0148/2020|EPI ISL 467498|B.1.1|South Africa|2020-05-30	0.0002693229	Africa
Africa|hCoV-19/Gambia/0268/2020|EPI ISL 471159|B.1.1|Gambia|2020-03-21	Africa|hCoV-19/South Africa/KRISP-0148/2020|EPI ISL 467498|B.1.1|South Africa|2020-05-30	0.0001357153	Africa
Africa|hCoV-19/Gambia/0278/2020|EPI ISL 471160|B.1.1|Gambia|2020-03-20	Africa|hCoV-19/South Africa/KRISP-0148/2020|EPI ISL 467498|B.1.1|South Africa|2020-05-30	0.0001359136	Africa
Africa|hCoV-19/Gambia/0528/2020|EPI ISL 471161|B.1.1.293|Gambia|2020-04-30	Africa|hCoV-19/South Africa/KRISP-0148/2020|EPI ISL 467498|B.1.1|South Africa|2020-05-30	0.0001378490	Africa
Africa|hCoV-19/Gambia/0531/2020|EPI ISL 471162|B.1.1.293|Gambia|2020-04-30	Africa|hCoV-19/South Africa/KRISP-0148/2020|EPI ISL 467498|B.1.1|South Africa|2020-05-30	0.0001378586	Africa
Africa|hCoV-19/Gambia/0536/2020|EPI ISL 471163|B.1.1.293|Gambia|2020-04-30	Africa|hCoV-19/South Africa/KRISP-0148/2020|EPI ISL 467498|B.1.1|South Africa|2020-05-30	0.0001680232	Africa
Africa|hCoV-19/Gambia/0547/2020|EPI ISL 471164|B.1.1.293|Gambia|2020-04-30	Africa|hCoV-19/South Africa/KRISP-0148/2020|EPI ISL 467498|B.1.1|South Africa|2020-05-30	0.0001682889	Africa
Africa|hCoV-19/Gambia/0548/2020|EPI ISL 471165|B.1.5|Gambia|2020-04-30	Africa|hCoV-19/South Africa/KRISP-0148/2020|EPI ISL 467498|B.1.1|South Africa|2020-05-30	0.0001391227	Africa
Africa|hCoV-19/Gambia/1090/2020|EPI ISL 471166|B.1.1|Gambia|2020-05-04	Africa|hCoV-19/South Africa/KRISP-0148/2020|EPI ISL 467498|B.1.1|South Africa|2020-05-30	0.0002032709	Africa
Africa|hCoV-19/Gambia/1094/2020|EPI ISL 471167|B.1.1.293|Gambia|2020-05-04	Africa|hCoV-19/South Africa/KRISP-0148/2020|EPI ISL 467498|B.1.1|South Africa|2020-05-30	0.0001680232	Africa
Africa|hCoV-19/Gambia/1251/2020|EPI ISL 471168|B.1.1.293|Gambia|2020-05-07	Africa|hCoV-19/South Africa/KRISP-0148/2020|EPI ISL 467498|B.1.1|South Africa|2020-05-30	0.0001378491	Africa
Africa|hCoV-19/Gambia/1264/2020|EPI ISL 471169|B.1.1|Gambia|2020-05-07	Africa|hCoV-19/South Africa/KRISP-0148/2020|EPI ISL 467498|B.1.1|South Africa|2020-05-30	0.0001355314	Africa
Africa|hCoV-19/Gambia/1271/2020|EPI ISL 471170|B.1.1|Gambia|2020-05-07	Africa|hCoV-19/South Africa/KRISP-0148/2020|EPI ISL 467498|B.1.1|South Africa|2020-05-30	0.0001357061	Africa
Africa|hCoV-19/Gambia/1277/2020|EPI ISL 471171|B.1.1.293|Gambia|2020-05-07	Africa|hCoV-19/South Africa/KRISP-0148/2020|EPI ISL 467498|B.1.1|South Africa|2020-05-30	0.0001680232	Africa
Africa|hCoV-19/Gambia/3668/2020|EPI ISL 560992|B.1.5.12|Gambia|2020-07-30	Africa|hCoV-19/South Africa/KRISP-0148/2020|EPI ISL 467498|B.1.1|South Africa|2020-05-30	0.0004741113	Africa
Africa|hCoV-19/Gambia/3670/2020|EPI ISL 560993|B.1.5.12|Gambia|2020-07-30	Africa|hCoV-19/South Africa/KRISP-0148/2020|EPI ISL 467498|B.1.1|South Africa|2020-05-30	0.0004779956	Africa
Africa|hCoV-19/Gambia/3671/2020|EPI ISL 560994|B.1.1.293|Gambia|2020-07-30	Africa|hCoV-19/South Africa/KRISP-0148/2020|EPI ISL 467498|B.1.1|South Africa|2020-05-30	0.0002370018	Africa
Africa|hCoV-19/Gambia/3673/2020|EPI ISL 560995|B.1.5|Gambia|2020-07-30	Africa|hCoV-19/South Africa/KRISP-0148/2020|EPI ISL 467498|B.1.1|South Africa|2020-05-30	0.0002370466	Africa
Africa|hCoV-19/Gambia/3676/2020|EPI ISL 560996|B.1.5|Gambia|2020-07-30	Africa|hCoV-19/South Africa/KRISP-0148/2020|EPI ISL 467498|B.1.1|South Africa|2020-05-30	0.0002068278	Africa
Africa|hCoV-19/Gambia/3678/2020|EPI ISL 560997|B.1.292|Gambia|2020-07-30	Africa|hCoV-19/South Africa/KRISP-0148/2020|EPI ISL 467498|B.1.1|South Africa|2020-05-30	0.0003361220	Africa
Africa|hCoV-19/Gambia/3679/2020|EPI ISL 560998|B.1.5.12|Gambia|2020-07-30	Africa|hCoV-19/South Africa/KRISP-0148/2020|EPI ISL 467498|B.1.1|South Africa|2020-05-30	0.0004097285	Africa
Africa|hCoV-19/Gambia/3680/2020|EPI ISL 560999|B.1.5|Gambia|2020-07-30	Africa|hCoV-19/South Africa/KRISP-0148/2020|EPI ISL 467498|B.1.1|South Africa|2020-05-30	0.0002414015	Africa
Africa|hCoV-19/Gambia/3683/2020|EPI ISL 561000|B.1.292|Gambia|2020-07-30	Africa|hCoV-19/South Africa/KRISP-0148/2020|EPI ISL 467498|B.1.1|South Africa|2020-05-30	0.0003697417	Africa
Africa|hCoV-19/Gambia/3703/2020|EPI ISL 561001|B.1.5.12|Gambia|2020-07-30	Africa|hCoV-19/South Africa/KRISP-0148/2020|EPI ISL 467498|B.1.1|South Africa|2020-05-30	0.0004033723	Africa
Africa|hCoV-19/Gambia/3717/2020|EPI ISL 561002|B.1.5|Gambia|2020-07-30	Africa|hCoV-19/South Africa/KRISP-0148/2020|EPI ISL 467498|B.1.1|South Africa|2020-05-30	0.0002731309	Africa
Africa|hCoV-19/Gambia/3724/2020|EPI ISL 561003|B.1.5.12|Gambia|2020-07-30	Africa|hCoV-19/South Africa/KRISP-0148/2020|EPI ISL 467498|B.1.1|South Africa|2020-05-30	0.0004033723	Africa
Africa|hCoV-19/Gambia/3725/2020|EPI ISL 561004|B.1.1.293|Gambia|2020-07-30	Africa|hCoV-19/South Africa/KRISP-0148/2020|EPI ISL 467498|B.1.1|South Africa|2020-05-30	0.0003024864	Africa
Africa|hCoV-19/Gambia/3728/2020|EPI ISL 561005|B.1.5|Gambia|2020-07-30	Africa|hCoV-19/South Africa/KRISP-0148/2020|EPI ISL 467498|B.1.1|South Africa|2020-05-30	0.0001759365	Africa
Africa|hCoV-19/Gambia/3729/2020|EPI ISL 561006|B.1.5.12|Gambia|2020-07-30	Africa|hCoV-19/South Africa/KRISP-0148/2020|EPI ISL 467498|B.1.1|South Africa|2020-05-30	0.0003361186	Africa
Africa|hCoV-19/Gambia/3732/2020|EPI ISL 561007|B.1.5|Gambia|2020-07-30	Africa|hCoV-19/South Africa/KRISP-0148/2020|EPI ISL 467498|B.1.1|South Africa|2020-05-30	0.0002733268	Africa
Africa|hCoV-19/Gambia/3735/2020|EPI ISL 561008|B.1.5|Gambia|2020-07-30	Africa|hCoV-19/South Africa/KRISP-0148/2020|EPI ISL 467498|B.1.1|South Africa|2020-05-30	0.0001723410	Africa
Africa|hCoV-19/Gambia/3737/2020|EPI ISL 561009|B.1.1.293|Gambia|2020-07-30	Africa|hCoV-19/South Africa/KRISP-0148/2020|EPI ISL 467498|B.1.1|South Africa|2020-05-30	0.0003026390	Africa
Africa|hCoV-19/Gambia/3741/2020|EPI ISL 561010|B.1.5.12|Gambia|2020-07-30	Africa|hCoV-19/South Africa/KRISP-0148/2020|EPI ISL 467498|B.1.1|South Africa|2020-05-30	0.0003413927	Africa
Africa|hCoV-19/Gambia/3743/2020|EPI ISL 561011|B.1.5.12|Gambia|2020-07-30	Africa|hCoV-19/South Africa/KRISP-0148/2020|EPI ISL 467498|B.1.1|South Africa|2020-05-30	0.0004706374	Africa
Africa|hCoV-19/Gambia/3749/2020|EPI ISL 561012|B.1.5.12|Gambia|2020-07-30	Africa|hCoV-19/South Africa/KRISP-0148/2020|EPI ISL 467498|B.1.1|South Africa|2020-05-30	0.0004033587	Africa
Africa|hCoV-19/Gambia/3761/2020|EPI ISL 561013|B.1.5.12|Gambia|2020-07-30	Africa|hCoV-19/South Africa/KRISP-0148/2020|EPI ISL 467498|B.1.1|South Africa|2020-05-30	0.0004033587	Africa
Africa|hCoV-19/Gambia/3772/2020|EPI ISL 561025|B.1.5|Gambia|2020-07-30	Africa|hCoV-19/South Africa/KRISP-0148/2020|EPI ISL 467498|B.1.1|South Africa|2020-05-30	0.0002439586	Africa
Africa|hCoV-19/Gambia/GC19-015/2020|EPI ISL 428855|B.1.1.8|Gambia|2020-03-17	Africa|hCoV-19/South Africa/KRISP-0148/2020|EPI ISL 467498|B.1.1|South Africa|2020-05-30	0.0001680159	Africa
Africa|hCoV-19/Gambia/GC19-026/2020|EPI ISL 428856|B.6|Gambia|2020-03-21	Africa|hCoV-19/South Africa/KRISP-0148/2020|EPI ISL 467498|B.1.1|South Africa|2020-05-30	0.0005042509	Africa
Africa|hCoV-19/Gambia/GC19-029/2020|EPI ISL 428857|B.1|Gambia|2020-04-20	Africa|hCoV-19/South Africa/KRISP-0148/2020|EPI ISL 467498|B.1.1|South Africa|2020-05-30	0.0003025067	Africa
Africa|hCoV-19/Gambia/GC19-0479/2020|EPI ISL 561015|B.1.1.293|Gambia|2020-04-29	Africa|hCoV-19/South Africa/KRISP-0148/2020|EPI ISL 467498|B.1.1|South Africa|2020-05-30	0.0001756290	Africa
Africa|hCoV-19/Gambia/GC19-0544/2020|EPI ISL 561016|B.1.5|Gambia|2020-05-01	Africa|hCoV-19/South Africa/KRISP-0148/2020|EPI ISL 467498|B.1.1|South Africa|2020-05-30	0.0001049126	Africa
Africa|hCoV-19/Gambia/GC19-1385/2020|EPI ISL 561018|B.1.5|Gambia|2020-05-12	Africa|hCoV-19/South Africa/KRISP-0148/2020|EPI ISL 467498|B.1.1|South Africa|2020-05-30	0.0001414177	Africa
Africa|hCoV-19/Gambia/GC19-1503/2020|EPI ISL 561021|B.1.1|Gambia|2020-05-14	Africa|hCoV-19/South Africa/KRISP-0148/2020|EPI ISL 467498|B.1.1|South Africa|2020-05-30	0.0002352415	Africa
Africa|hCoV-19/Gambia/GC19-1527/2020|EPI ISL 561022|B.1.1.293|Gambia|2020-05-16	Africa|hCoV-19/South Africa/KRISP-0148/2020|EPI ISL 467498|B.1.1|South Africa|2020-05-30	0.0001680401	Africa
Africa|hCoV-19/Gambia/GC19-1533/2020|EPI ISL 561023|B.1.1.264|Gambia|2020-05-16	Africa|hCoV-19/South Africa/KRISP-0148/2020|EPI ISL 467498|B.1.1|South Africa|2020-05-30	0.0001392888	Africa
Africa|hCoV-19/Gambia/GC19-1572/2020|EPI ISL 561014|B.1.1|Gambia|2020-05-20	Africa|hCoV-19/South Africa/KRISP-0148/2020|EPI ISL 467498|B.1.1|South Africa|2020-05-30	0.0001394574	Africa
Africa|hCoV-19/Gambia/GC19-1575/2020|EPI ISL 561026|B.1.1|Gambia|2020-05-20	Africa|hCoV-19/South Africa/KRISP-0148/2020|EPI ISL 467498|B.1.1|South Africa|2020-05-30	0.0002429221	Africa
Africa|hCoV-19/Gambia/GC19-1606/2020|EPI ISL 561027|B.1.1|Gambia|2020-05-20	Africa|hCoV-19/South Africa/KRISP-0148/2020|EPI ISL 467498|B.1.1|South Africa|2020-05-30	0.0001392934	Africa
Africa|hCoV-19/Gambia/GC19-1706/2020|EPI ISL 561028|B.1.5|Gambia|2020-05-22	Africa|hCoV-19/South Africa/KRISP-0148/2020|EPI ISL 467498|B.1.1|South Africa|2020-05-30	0.0001399679	Africa
Africa|hCoV-19/Gambia/GC19-1814/2020|EPI ISL 561032|B.1.5|Gambia|2020-05-28	Africa|hCoV-19/South Africa/KRISP-0148/2020|EPI ISL 467498|B.1.1|South Africa|2020-05-30	0.0001060208	Africa
Africa|hCoV-19/Gambia/GC19-1818/2020|EPI ISL 561034|B.1.1|Gambia|2020-05-28	Africa|hCoV-19/South Africa/KRISP-0148/2020|EPI ISL 467498|B.1.1|South Africa|2020-05-30	0.0002352572	Africa
Africa|hCoV-19/Gambia/GC19-1983/2020|EPI ISL 561038|B.1.1|Gambia|2020-06-07	Africa|hCoV-19/South Africa/KRISP-0148/2020|EPI ISL 467498|B.1.1|South Africa|2020-05-30	0.0002352498	Africa
Africa|hCoV-19/Gambia/GC19-2197/2020|EPI ISL 561040|B.1.292|Gambia|2020-06-26	Africa|hCoV-19/South Africa/KRISP-0148/2020|EPI ISL 467498|B.1.1|South Africa|2020-05-30	0.0003388436	Africa
Africa|hCoV-19/Gambia/GC19-2427/2020|EPI ISL 561105|B.1.1.293|Gambia|2020-07-21	Africa|hCoV-19/South Africa/KRISP-0148/2020|EPI ISL 467498|B.1.1|South Africa|2020-05-30	0.0002689166	Africa
Africa|hCoV-19/Gambia/GC19-2443/2020|EPI ISL 561106|B.1.5|Gambia|2020-07-21	Africa|hCoV-19/South Africa/KRISP-0148/2020|EPI ISL 467498|B.1.1|South Africa|2020-05-30	0.0001767823	Africa
Africa|hCoV-19/Gambia/GC19-2450/2020|EPI ISL 561107|B.1.5.12|Gambia|2020-07-21	Africa|hCoV-19/South Africa/KRISP-0148/2020|EPI ISL 467498|B.1.1|South Africa|2020-05-30	0.0004033777	Africa
Africa|hCoV-19/Gambia/GC19-2459/2020|EPI ISL 561108|B.1.1.293|Gambia|2020-07-21	Africa|hCoV-19/South Africa/KRISP-0148/2020|EPI ISL 467498|B.1.1|South Africa|2020-05-30	0.0002371841	Africa
Africa|hCoV-19/Gambia/GC19-2469/2020|EPI ISL 561109|B.1.5|Gambia|2020-07-21	Africa|hCoV-19/South Africa/KRISP-0148/2020|EPI ISL 467498|B.1.1|South Africa|2020-05-30	0.0001723589	Africa
Africa|hCoV-19/Gambia/GC19-2473/2020|EPI ISL 561110|B.1.5.12|Gambia|2020-07-21	Africa|hCoV-19/South Africa/KRISP-0148/2020|EPI ISL 467498|B.1.1|South Africa|2020-05-30	0.0004370204	Africa
Africa|hCoV-19/Gambia/GC19-2498/2020|EPI ISL 561111|B.1.292|Gambia|2020-07-21	Africa|hCoV-19/South Africa/KRISP-0148/2020|EPI ISL 467498|B.1.1|South Africa|2020-05-30	0.0003697293	Africa
Africa|hCoV-19/Gambia/GC19-2525/2020|EPI ISL 561113|B.1.1.293|Gambia|2020-07-21	Africa|hCoV-19/South Africa/KRISP-0148/2020|EPI ISL 467498|B.1.1|South Africa|2020-05-30	0.0002352475	Africa
Africa|hCoV-19/Gambia/GC19-2526/2020|EPI ISL 561114|B.1.5.12|Gambia|2020-07-21	Africa|hCoV-19/South Africa/KRISP-0148/2020|EPI ISL 467498|B.1.1|South Africa|2020-05-30	0.0004370292	Africa
Africa|hCoV-19/Gambia/GC19-2629/2020|EPI ISL 561123|B.1.5.12|Gambia|2020-07-21	Africa|hCoV-19/South Africa/KRISP-0148/2020|EPI ISL 467498|B.1.1|South Africa|2020-05-30	0.0004066579	Africa
Africa|hCoV-19/Gambia/GC19-2632/2020|EPI ISL 561124|B.1.5.12|Gambia|2020-07-21	Africa|hCoV-19/South Africa/KRISP-0148/2020|EPI ISL 467498|B.1.1|South Africa|2020-05-30	0.0004063549	Africa
Africa|hCoV-19/Gambia/GC19-2638/2020|EPI ISL 561126|B.1.5.12|Gambia|2020-07-21	Africa|hCoV-19/South Africa/KRISP-0148/2020|EPI ISL 467498|B.1.1|South Africa|2020-05-30	0.0003816360	Africa
Africa|hCoV-19/Gambia/GC19-2652/2020|EPI ISL 561128|B.1.5.12|Gambia|2020-07-21	Africa|hCoV-19/South Africa/KRISP-0148/2020|EPI ISL 467498|B.1.1|South Africa|2020-05-30	0.0003026501	Africa
Africa|hCoV-19/Gambia/GC19-2654/2020|EPI ISL 561130|B.1.292|Gambia|2020-07-21	Africa|hCoV-19/South Africa/KRISP-0148/2020|EPI ISL 467498|B.1.1|South Africa|2020-05-30	0.0004033898	Africa
Africa|hCoV-19/Gambia/GC19-2663/2020|EPI ISL 561133|B.1.1.293|Gambia|2020-07-21	Africa|hCoV-19/South Africa/KRISP-0148/2020|EPI ISL 467498|B.1.1|South Africa|2020-05-30	0.0002688597	Africa
Africa|hCoV-19/Gambia/GC19-2707/2020|EPI ISL 561134|B.1.1.293|Gambia|2020-07-21	Africa|hCoV-19/South Africa/KRISP-0148/2020|EPI ISL 467498|B.1.1|South Africa|2020-05-30	0.0003047362	Africa
Africa|hCoV-19/Gambia/GC19-2711/2020|EPI ISL 561135|B.1.5.12|Gambia|2020-07-21	Africa|hCoV-19/South Africa/KRISP-0148/2020|EPI ISL 467498|B.1.1|South Africa|2020-05-30	0.0003697219	Africa
Africa|hCoV-19/Gambia/GC19-2730/2020|EPI ISL 561136|B.1.5.12|Gambia|2020-07-21	Africa|hCoV-19/South Africa/KRISP-0148/2020|EPI ISL 467498|B.1.1|South Africa|2020-05-30	0.0005080174	Africa
Africa|hCoV-19/Gambia/GC19-2731/2020|EPI ISL 561137|B.1.1.293|Gambia|2020-07-21	Africa|hCoV-19/South Africa/KRISP-0148/2020|EPI ISL 467498|B.1.1|South Africa|2020-05-30	0.0002352633	Africa
Africa|hCoV-19/Gambia/GC19-2828/2020|EPI ISL 561150|B.1.361|Gambia|2020-07-24	Africa|hCoV-19/South Africa/KRISP-0148/2020|EPI ISL 467498|B.1.1|South Africa|2020-05-30	0.0003697702	Africa
Africa|hCoV-19/Gambia/GC19-2842/2020|EPI ISL 561151|B.1.1|Gambia|2020-07-24	Africa|hCoV-19/South Africa/KRISP-0148/2020|EPI ISL 467498|B.1.1|South Africa|2020-05-30	0.0003024966	Africa
Africa|hCoV-19/Gambia/GC19-2898/2020|EPI ISL 561153|B.1.5.12|Gambia|2020-07-24	Africa|hCoV-19/South Africa/KRISP-0148/2020|EPI ISL 467498|B.1.1|South Africa|2020-05-30	0.0003697467	Africa
Africa|hCoV-19/Gambia/GC19-2904/2020|EPI ISL 561154|B.1.1|Gambia|2020-07-24	Africa|hCoV-19/South Africa/KRISP-0148/2020|EPI ISL 467498|B.1.1|South Africa|2020-05-30	0.0003024864	Africa
Africa|hCoV-19/Gambia/GC19-2947/2020|EPI ISL 561155|B.1.5.12|Gambia|2020-07-24	Africa|hCoV-19/South Africa/KRISP-0148/2020|EPI ISL 467498|B.1.1|South Africa|2020-05-30	0.0004033587	Africa
Africa|hCoV-19/Gambia/GC19-2973/2020|EPI ISL 561156|B.1.1.293|Gambia|2020-07-24	Africa|hCoV-19/South Africa/KRISP-0148/2020|EPI ISL 467498|B.1.1|South Africa|2020-05-30	0.0002016319	Africa
Africa|hCoV-19/Gambia/GC19-2977/2020|EPI ISL 561157|B.1.1.293|Gambia|2020-07-24	Africa|hCoV-19/South Africa/KRISP-0148/2020|EPI ISL 467498|B.1.1|South Africa|2020-05-30	0.0002016386	Africa
Africa|hCoV-19/Gambia/GC19-2985/2020|EPI ISL 561158|B.1.5.12|Gambia|2020-07-24	Africa|hCoV-19/South Africa/KRISP-0148/2020|EPI ISL 467498|B.1.1|South Africa|2020-05-30	0.0003024875	Africa
Africa|hCoV-19/Gambia/GC19-2991/2020|EPI ISL 561159|B.1.1|Gambia|2020-07-24	Africa|hCoV-19/South Africa/KRISP-0148/2020|EPI ISL 467498|B.1.1|South Africa|2020-05-30	0.0002689075	Africa
Africa|hCoV-19/Gambia/GC19-3064/2020|EPI ISL 561160|B.1.1|Gambia|2020-07-25	Africa|hCoV-19/South Africa/KRISP-0148/2020|EPI ISL 467498|B.1.1|South Africa|2020-05-30	0.0003025068	Africa
Africa|hCoV-19/Gambia/GC19-3065/2020|EPI ISL 561161|B.1.5.12|Gambia|2020-07-25	Africa|hCoV-19/South Africa/KRISP-0148/2020|EPI ISL 467498|B.1.1|South Africa|2020-05-30	0.0004444446	Africa
Africa|hCoV-19/Gambia/GC19-3081/2020|EPI ISL 561162|B.1.1|Gambia|2020-07-25	Africa|hCoV-19/South Africa/KRISP-0148/2020|EPI ISL 467498|B.1.1|South Africa|2020-05-30	0.0003024965	Africa
Africa|hCoV-19/Gambia/GC19-3085/2020|EPI ISL 561163|B.1.1.293|Gambia|2020-07-25	Africa|hCoV-19/South Africa/KRISP-0148/2020|EPI ISL 467498|B.1.1|South Africa|2020-05-30	0.0002370282	Africa
Africa|hCoV-19/Gambia/GC19-3087/2020|EPI ISL 561041|B.1.292|Gambia|2020-07-25	Africa|hCoV-19/South Africa/KRISP-0148/2020|EPI ISL 467498|B.1.1|South Africa|2020-05-30	0.0004033491	Africa
Africa|hCoV-19/Gambia/GC19-3099/2020|EPI ISL 561164|B.1.1.242|Gambia|2020-07-25	Africa|hCoV-19/South Africa/KRISP-0148/2020|EPI ISL 467498|B.1.1|South Africa|2020-05-30	0.0002688634	Africa
Africa|hCoV-19/Gambia/GC19-3110/2020|EPI ISL 561165|B.1.1.293|Gambia|2020-07-25	Africa|hCoV-19/South Africa/KRISP-0148/2020|EPI ISL 467498|B.1.1|South Africa|2020-05-30	0.0002352498	Africa
Africa|hCoV-19/Gambia/GC19-3112/2020|EPI ISL 561166|B.1|Gambia|2020-07-25	Africa|hCoV-19/South Africa/KRISP-0148/2020|EPI ISL 467498|B.1.1|South Africa|2020-05-30	0.0004706106	Africa
Africa|hCoV-19/Gambia/GC19-3113/2020|EPI ISL 561167|B.1.1.293|Gambia|2020-07-25	Africa|hCoV-19/South Africa/KRISP-0148/2020|EPI ISL 467498|B.1.1|South Africa|2020-05-30	0.0002016319	Africa
Africa|hCoV-19/Gambia/GC19-3114/2020|EPI ISL 561168|B.1.1|Gambia|2020-07-25	Africa|hCoV-19/South Africa/KRISP-0148/2020|EPI ISL 467498|B.1.1|South Africa|2020-05-30	0.0003024864	Africa
Africa|hCoV-19/Gambia/GC19-3135/2020|EPI ISL 561169|B.1.5.12|Gambia|2020-07-27	Africa|hCoV-19/South Africa/KRISP-0148/2020|EPI ISL 467498|B.1.1|South Africa|2020-05-30	0.0003047404	Africa
Africa|hCoV-19/Gambia/GC19-3140/2020|EPI ISL 561042|B.1.5.12|Gambia|2020-07-27	Africa|hCoV-19/South Africa/KRISP-0148/2020|EPI ISL 467498|B.1.1|South Africa|2020-05-30	0.0004706673	Africa
Africa|hCoV-19/Gambia/GC19-3145/2020|EPI ISL 561170|B.1.1|Gambia|2020-07-27	Africa|hCoV-19/South Africa/KRISP-0148/2020|EPI ISL 467498|B.1.1|South Africa|2020-05-30	0.0003024966	Africa
Africa|hCoV-19/Gambia/GC19-3146/2020|EPI ISL 561171|B.1.5.12|Gambia|2020-07-27	Africa|hCoV-19/South Africa/KRISP-0148/2020|EPI ISL 467498|B.1.1|South Africa|2020-05-30	0.0003048363	Africa
Africa|hCoV-19/Gambia/GC19-3165/2020|EPI ISL 561043|B.1.1.293|Gambia|2020-07-27	Africa|hCoV-19/South Africa/KRISP-0148/2020|EPI ISL 467498|B.1.1|South Africa|2020-05-30	0.0002016319	Africa
Africa|hCoV-19/Gambia/GC19-3166/2020|EPI ISL 561044|B.1.5.12|Gambia|2020-07-27	Africa|hCoV-19/South Africa/KRISP-0148/2020|EPI ISL 467498|B.1.1|South Africa|2020-05-30	0.0003047300	Africa
Africa|hCoV-19/Gambia/GC19-3189/2020|EPI ISL 561045|B.1.5|Gambia|2020-07-27	Africa|hCoV-19/South Africa/KRISP-0148/2020|EPI ISL 467498|B.1.1|South Africa|2020-05-30	0.0002051401	Africa
Africa|hCoV-19/Gambia/GC19-3192/2020|EPI ISL 561046|B.1.5|Gambia|2020-07-27	Africa|hCoV-19/South Africa/KRISP-0148/2020|EPI ISL 467498|B.1.1|South Africa|2020-05-30	0.0001693104	Africa
Africa|hCoV-19/Gambia/GC19-3193/2020|EPI ISL 561047|B.1.5.12|Gambia|2020-07-27	Africa|hCoV-19/South Africa/KRISP-0148/2020|EPI ISL 467498|B.1.1|South Africa|2020-05-30	0.0003047197	Africa
Africa|hCoV-19/Gambia/GC19-3208/2020|EPI ISL 561048|B.1.5.12|Gambia|2020-07-27	Africa|hCoV-19/South Africa/KRISP-0148/2020|EPI ISL 467498|B.1.1|South Africa|2020-05-30	0.0003725134	Africa
Africa|hCoV-19/Gambia/GC19-3209/2020|EPI ISL 561049|B.1.5.12|Gambia|2020-07-27	Africa|hCoV-19/South Africa/KRISP-0148/2020|EPI ISL 467498|B.1.1|South Africa|2020-05-30	0.0002708932	Africa
Africa|hCoV-19/Gambia/GC19-3210/2020|EPI ISL 561050|B.1.5.12|Gambia|2020-07-27	Africa|hCoV-19/South Africa/KRISP-0148/2020|EPI ISL 467498|B.1.1|South Africa|2020-05-30	0.0002775418	Africa
Africa|hCoV-19/Gambia/GC19-3214/2020|EPI ISL 561051|B.1.1.293|Gambia|2020-07-27	Africa|hCoV-19/South Africa/KRISP-0148/2020|EPI ISL 467498|B.1.1|South Africa|2020-05-30	0.0002031628	Africa
Africa|hCoV-19/Gambia/GC19-3219/2020|EPI ISL 561052|B.1.5.12|Gambia|2020-07-27	Africa|hCoV-19/South Africa/KRISP-0148/2020|EPI ISL 467498|B.1.1|South Africa|2020-05-30	0.0003025281	Africa
Africa|hCoV-19/Gambia/GC19-3246/2020|EPI ISL 561053|B.1.5.12|Gambia|2020-07-27	Africa|hCoV-19/South Africa/KRISP-0148/2020|EPI ISL 467498|B.1.1|South Africa|2020-05-30	0.0003047568	Africa
Africa|hCoV-19/Gambia/GC19-3255/2020|EPI ISL 561054|B.1.177|Gambia|2020-07-27	Africa|hCoV-19/South Africa/KRISP-0148/2020|EPI ISL 467498|B.1.1|South Africa|2020-05-30	0.0001354429	Africa
Africa|hCoV-19/Gambia/GC19-3266/2020|EPI ISL 561055|B.1.5|Gambia|2020-07-27	Africa|hCoV-19/South Africa/KRISP-0148/2020|EPI ISL 467498|B.1.1|South Africa|2020-05-30	0.0001015698	Africa
Africa|hCoV-19/Gambia/GC19-3267/2020|EPI ISL 561056|B.1.5.12|Gambia|2020-07-27	Africa|hCoV-19/South Africa/KRISP-0148/2020|EPI ISL 467498|B.1.1|South Africa|2020-05-30	0.0002370291	Africa
Africa|hCoV-19/Gambia/GC19-3278/2020|EPI ISL 561058|B.1.5.12|Gambia|2020-07-27	Africa|hCoV-19/South Africa/KRISP-0148/2020|EPI ISL 467498|B.1.1|South Africa|2020-05-30	0.0002708592	Africa
Africa|hCoV-19/Gambia/GC19-3301/2020|EPI ISL 561059|B.1.5.12|Gambia|2020-07-27	Africa|hCoV-19/South Africa/KRISP-0148/2020|EPI ISL 467498|B.1.1|South Africa|2020-05-30	0.0002708867	Africa
Africa|hCoV-19/Gambia/GC19-3317/2020|EPI ISL 561060|B.1.5|Gambia|2020-07-27	Africa|hCoV-19/South Africa/KRISP-0148/2020|EPI ISL 467498|B.1.1|South Africa|2020-05-30	0.0001680779	Africa
Africa|hCoV-19/Gambia/GC19-3323/2020|EPI ISL 561061|B.1.5|Gambia|2020-07-27	Africa|hCoV-19/South Africa/KRISP-0148/2020|EPI ISL 467498|B.1.1|South Africa|2020-05-30	0.0001354488	Africa
Africa|hCoV-19/Gambia/GC19-3358/2020|EPI ISL 561062|B.1.1.293|Gambia|2020-07-27	Africa|hCoV-19/South Africa/KRISP-0148/2020|EPI ISL 467498|B.1.1|South Africa|2020-05-30	0.0003024864	Africa
Africa|hCoV-19/Gambia/GC19-3365/2020|EPI ISL 561063|B.1.5.12|Gambia|2020-07-27	Africa|hCoV-19/South Africa/KRISP-0148/2020|EPI ISL 467498|B.1.1|South Africa|2020-05-30	0.0003386221	Africa
Africa|hCoV-19/Gambia/GC19-3373/2020|EPI ISL 561064|B.1.5|Gambia|2020-07-27	Africa|hCoV-19/South Africa/KRISP-0148/2020|EPI ISL 467498|B.1.1|South Africa|2020-05-30	0.0002031705	Africa
Africa|hCoV-19/Gambia/GC19-3374/2020|EPI ISL 561065|B.1.5.12|Gambia|2020-07-27	Africa|hCoV-19/South Africa/KRISP-0148/2020|EPI ISL 467498|B.1.1|South Africa|2020-05-30	0.0003047300	Africa
Africa|hCoV-19/Gambia/GC19-3375/2020|EPI ISL 561066|B.1.5.12|Gambia|2020-07-27	Africa|hCoV-19/South Africa/KRISP-0148/2020|EPI ISL 467498|B.1.1|South Africa|2020-05-30	0.0002708592	Africa
Africa|hCoV-19/Gambia/GC19-3380/2020|EPI ISL 561067|B.1.5.12|Gambia|2020-07-27	Africa|hCoV-19/South Africa/KRISP-0148/2020|EPI ISL 467498|B.1.1|South Africa|2020-05-30	0.0003047507	Africa
Africa|hCoV-19/Gambia/GC19-3381/2020|EPI ISL 561068|B.1.5.12|Gambia|2020-07-27	Africa|hCoV-19/South Africa/KRISP-0148/2020|EPI ISL 467498|B.1.1|South Africa|2020-05-30	0.0004706263	Africa
Africa|hCoV-19/Gambia/GC19-3396/2020|EPI ISL 561069|B.1.5.12|Gambia|2020-07-27	Africa|hCoV-19/South Africa/KRISP-0148/2020|EPI ISL 467498|B.1.1|South Africa|2020-05-30	0.0004370014	Africa
Africa|hCoV-19/Gambia/GC19-3398/2020|EPI ISL 561070|B.1.1.242|Gambia|2020-07-27	Africa|hCoV-19/South Africa/KRISP-0148/2020|EPI ISL 467498|B.1.1|South Africa|2020-05-30	0.0003697132	Africa
Africa|hCoV-19/Gambia/GC19-3399/2020|EPI ISL 561172|B.1.5|Gambia|2020-07-27	Africa|hCoV-19/South Africa/KRISP-0148/2020|EPI ISL 467498|B.1.1|South Africa|2020-05-30	0.0002016813	Africa
Africa|hCoV-19/Gambia/GC19-3400/2020|EPI ISL 561173|B.1.5|Gambia|2020-07-27	Africa|hCoV-19/South Africa/KRISP-0148/2020|EPI ISL 467498|B.1.1|South Africa|2020-05-30	0.0002689048	Africa
Africa|hCoV-19/Gambia/GC19-3407/2020|EPI ISL 561174|B.1.1.242|Gambia|2020-07-27	Africa|hCoV-19/South Africa/KRISP-0148/2020|EPI ISL 467498|B.1.1|South Africa|2020-05-30	0.0002352823	Africa
Africa|hCoV-19/Gambia/GC19-3411/2020|EPI ISL 561175|B.1.5.12|Gambia|2020-07-27	Africa|hCoV-19/South Africa/KRISP-0148/2020|EPI ISL 467498|B.1.1|South Africa|2020-05-30	0.0003756204	Africa
Africa|hCoV-19/Gambia/GC19-3418/2020|EPI ISL 561176|B.1.1.242|Gambia|2020-07-27	Africa|hCoV-19/South Africa/KRISP-0148/2020|EPI ISL 467498|B.1.1|South Africa|2020-05-30	0.0003025007	Africa
Africa|hCoV-19/Gambia/GC19-3429/2020|EPI ISL 561178|B.1.5.12|Gambia|2020-07-27	Africa|hCoV-19/South Africa/KRISP-0148/2020|EPI ISL 467498|B.1.1|South Africa|2020-05-30	0.0003024875	Africa
Africa|hCoV-19/Gambia/GC19-3432/2020|EPI ISL 561179|B.1.5.12|Gambia|2020-07-27	Africa|hCoV-19/South Africa/KRISP-0148/2020|EPI ISL 467498|B.1.1|South Africa|2020-05-30	0.0004741785	Africa
Africa|hCoV-19/Gambia/GC19-3438/2020|EPI ISL 561180|B.1.5.12|Gambia|2020-07-27	Africa|hCoV-19/South Africa/KRISP-0148/2020|EPI ISL 467498|B.1.1|South Africa|2020-05-30	0.0004370263	Africa
Africa|hCoV-19/Gambia/GC19-3445/2020|EPI ISL 561181|B.1.5.12|Gambia|2020-07-27	Africa|hCoV-19/South Africa/KRISP-0148/2020|EPI ISL 467498|B.1.1|South Africa|2020-05-30	0.0005042527	Africa
Africa|hCoV-19/Gambia/GC19-3448/2020|EPI ISL 561183|B.1.5|Gambia|2020-07-27	Africa|hCoV-19/South Africa/KRISP-0148/2020|EPI ISL 467498|B.1.1|South Africa|2020-05-30	0.0002051191	Africa
Africa|hCoV-19/Gambia/GC19-3497/2020|EPI ISL 561184|B.1.5.12|Gambia|2020-07-27	Africa|hCoV-19/South Africa/KRISP-0148/2020|EPI ISL 467498|B.1.1|South Africa|2020-05-30	0.0004369720	Africa
Africa|hCoV-19/Gambia/GC19-3503/2020|EPI ISL 561186|B.1.5.12|Gambia|2020-07-27	Africa|hCoV-19/South Africa/KRISP-0148/2020|EPI ISL 467498|B.1.1|South Africa|2020-05-30	0.0003413962	Africa
Africa|hCoV-19/Gambia/GC19-3504/2020|EPI ISL 561187|B.1.5.12|Gambia|2020-07-27	Africa|hCoV-19/South Africa/KRISP-0148/2020|EPI ISL 467498|B.1.1|South Africa|2020-05-30	0.0004063687	Africa
Africa|hCoV-19/Gambia/GC19-3505/2020|EPI ISL 561188|B.1.5.12|Gambia|2020-07-27	Africa|hCoV-19/South Africa/KRISP-0148/2020|EPI ISL 467498|B.1.1|South Africa|2020-05-30	0.0003697517	Africa
Africa|hCoV-19/Gambia/GC19-3529/2020|EPI ISL 561191|B.1.5.12|Gambia|2020-07-27	Africa|hCoV-19/South Africa/KRISP-0148/2020|EPI ISL 467498|B.1.1|South Africa|2020-05-30	0.0004370117	Africa
Africa|hCoV-19/Gambia/GC19-3530/2020|EPI ISL 561192|B.1.5.12|Gambia|2020-07-27	Africa|hCoV-19/South Africa/KRISP-0148/2020|EPI ISL 467498|B.1.1|South Africa|2020-05-30	0.0002757790	Africa
Africa|hCoV-19/Gambia/GC19-3533/2020|EPI ISL 561193|B.1.1.293|Gambia|2020-07-27	Africa|hCoV-19/South Africa/KRISP-0148/2020|EPI ISL 467498|B.1.1|South Africa|2020-05-30	0.0002352712	Africa
Africa|hCoV-19/Gambia/GC19-3535/2020|EPI ISL 561194|B.1.1.242|Gambia|2020-07-27	Africa|hCoV-19/South Africa/KRISP-0148/2020|EPI ISL 467498|B.1.1|South Africa|2020-05-30	0.0003024906	Africa
Africa|hCoV-19/Gambia/GC19-3550/2020|EPI ISL 561195|B.1.5.12|Gambia|2020-07-27	Africa|hCoV-19/South Africa/KRISP-0148/2020|EPI ISL 467498|B.1.1|South Africa|2020-05-30	0.0004033818	Africa
Africa|hCoV-19/Gambia/GC19-3565/2020|EPI ISL 561196|B.1.5.12|Gambia|2020-07-27	Africa|hCoV-19/South Africa/KRISP-0148/2020|EPI ISL 467498|B.1.1|South Africa|2020-05-30	0.0003361040	Africa
Africa|hCoV-19/Gambia/GC19-3578/2020|EPI ISL 561197|B.1.5.12|Gambia|2020-07-27	Africa|hCoV-19/South Africa/KRISP-0148/2020|EPI ISL 467498|B.1.1|South Africa|2020-05-30	0.0003698959	Africa
Africa|hCoV-19/Gambia/GC19-3629/2020|EPI ISL 561199|B.1.5.12|Gambia|2020-07-27	Africa|hCoV-19/South Africa/KRISP-0148/2020|EPI ISL 467498|B.1.1|South Africa|2020-05-30	0.0004706469	Africa
Africa|hCoV-19/Gambia/GC19-3656/2020|EPI ISL 561201|B.1.5.12|Gambia|2020-07-27	Africa|hCoV-19/South Africa/KRISP-0148/2020|EPI ISL 467498|B.1.1|South Africa|2020-05-30	0.0003697592	Africa
Africa|hCoV-19/Gambia/GC19-3659/2020|EPI ISL 561202|B.1.1|Gambia|2020-07-27	Africa|hCoV-19/South Africa/KRISP-0148/2020|EPI ISL 467498|B.1.1|South Africa|2020-05-30	0.0002689012	Africa
Africa|hCoV-19/Gambia/GC19-3666/2020|EPI ISL 561204|B.1.5.12|Gambia|2020-07-27	Africa|hCoV-19/South Africa/KRISP-0148/2020|EPI ISL 467498|B.1.1|South Africa|2020-05-30	0.0004405700	Africa
Africa|hCoV-19/Gambia/GC19-3769/2020|EPI ISL 561072|B.1.292|Gambia|2020-07-27	Africa|hCoV-19/South Africa/KRISP-0148/2020|EPI ISL 467498|B.1.1|South Africa|2020-05-30	0.0003755255	Africa
Africa|hCoV-19/Gambia/GC19-3773/2020|EPI ISL 561073|B.1.5.12|Gambia|2020-07-27	Africa|hCoV-19/South Africa/KRISP-0148/2020|EPI ISL 467498|B.1.1|South Africa|2020-05-30	0.0004370014	Africa
Africa|hCoV-19/Gambia/GC19-3774/2020|EPI ISL 561074|B.1.5.12|Gambia|2020-07-27	Africa|hCoV-19/South Africa/KRISP-0148/2020|EPI ISL 467498|B.1.1|South Africa|2020-05-30	0.0004033777	Africa
Africa|hCoV-19/Gambia/GC19-3794/2020|EPI ISL 561078|B.1.5.12|Gambia|2020-07-27	Africa|hCoV-19/South Africa/KRISP-0148/2020|EPI ISL 467498|B.1.1|South Africa|2020-05-30	0.0004096839	Africa
Africa|hCoV-19/Gambia/GC19-3796/2020|EPI ISL 561079|B.1.5.12|Gambia|2020-07-27	Africa|hCoV-19/South Africa/KRISP-0148/2020|EPI ISL 467498|B.1.1|South Africa|2020-05-30	0.0004369807	Africa
Africa|hCoV-19/Gambia/GC19-3798/2020|EPI ISL 561080|B.1.1.242|Gambia|2020-07-27	Africa|hCoV-19/South Africa/KRISP-0148/2020|EPI ISL 467498|B.1.1|South Africa|2020-05-30	0.0003393772	Africa
Africa|hCoV-19/Gambia/GC19-3799/2020|EPI ISL 561081|B.1.1.242|Gambia|2020-07-27	Africa|hCoV-19/South Africa/KRISP-0148/2020|EPI ISL 467498|B.1.1|South Africa|2020-05-30	0.0003360815	Africa
Africa|hCoV-19/Gambia/GC19-3802/2020|EPI ISL 561082|B.1.5.12|Gambia|2020-07-27	Africa|hCoV-19/South Africa/KRISP-0148/2020|EPI ISL 467498|B.1.1|South Africa|2020-05-30	0.0004706200	Africa
Africa|hCoV-19/Gambia/GC19-3805/2020|EPI ISL 561083|B.1.5.12|Gambia|2020-07-27	Africa|hCoV-19/South Africa/KRISP-0148/2020|EPI ISL 467498|B.1.1|South Africa|2020-05-30	0.0004369911	Africa
Africa|hCoV-19/Gambia/GC19-3806/2020|EPI ISL 561084|B.1.1.293|Gambia|2020-07-27	Africa|hCoV-19/South Africa/KRISP-0148/2020|EPI ISL 467498|B.1.1|South Africa|2020-05-30	0.0002352522	Africa
Africa|hCoV-19/Gambia/GC19-3807/2020|EPI ISL 561085|B.1.1.293|Gambia|2020-07-27	Africa|hCoV-19/South Africa/KRISP-0148/2020|EPI ISL 467498|B.1.1|South Africa|2020-05-30	0.0002688858	Africa
Africa|hCoV-19/Gambia/GC19-3812/2020|EPI ISL 561086|B.1.1.293|Gambia|2020-07-27	Africa|hCoV-19/South Africa/KRISP-0148/2020|EPI ISL 467498|B.1.1|South Africa|2020-05-30	0.0003031240	Africa
Africa|hCoV-19/Gambia/GC19-3813/2020|EPI ISL 561087|B.1.1.293|Gambia|2020-07-27	Africa|hCoV-19/South Africa/KRISP-0148/2020|EPI ISL 467498|B.1.1|South Africa|2020-05-30	0.0002688768	Africa
Africa|hCoV-19/Gambia/GC19-3814/2020|EPI ISL 561088|B.1|Gambia|2020-07-27	Africa|hCoV-19/South Africa/KRISP-0148/2020|EPI ISL 467498|B.1.1|South Africa|2020-05-30	0.0005379489	Africa
Africa|hCoV-19/Gambia/GC19-3816/2020|EPI ISL 561089|B.1.1.293|Gambia|2020-07-27	Africa|hCoV-19/South Africa/KRISP-0148/2020|EPI ISL 467498|B.1.1|South Africa|2020-05-30	0.0002370122	Africa
Africa|hCoV-19/Gambia/GC19-3818/2020|EPI ISL 561090|B.1.1.293|Gambia|2020-07-27	Africa|hCoV-19/South Africa/KRISP-0148/2020|EPI ISL 467498|B.1.1|South Africa|2020-05-30	0.0003361028	Africa
Africa|hCoV-19/Gambia/GC19-3820/2020|EPI ISL 561091|B.1.1.293|Gambia|2020-07-27	Africa|hCoV-19/South Africa/KRISP-0148/2020|EPI ISL 467498|B.1.1|South Africa|2020-05-30	0.0002688768	Africa
Africa|hCoV-19/Gambia/GC19-3821/2020|EPI ISL 561092|B.1.5.12|Gambia|2020-07-27	Africa|hCoV-19/South Africa/KRISP-0148/2020|EPI ISL 467498|B.1.1|South Africa|2020-05-30	0.0003102364	Africa
Africa|hCoV-19/Gambia/GC19-3822/2020|EPI ISL 561093|B.1.5.12|Gambia|2020-07-27	Africa|hCoV-19/South Africa/KRISP-0148/2020|EPI ISL 467498|B.1.1|South Africa|2020-05-30	0.0004370014	Africa
Africa|hCoV-19/Gambia/GC19-3823/2020|EPI ISL 561094|B.1.5.12|Gambia|2020-07-27	Africa|hCoV-19/South Africa/KRISP-0148/2020|EPI ISL 467498|B.1.1|South Africa|2020-05-30	0.0004402699	Africa
Africa|hCoV-19/Gambia/GC19-3835/2020|EPI ISL 561096|B.1.1.293|Gambia|2020-07-27	Africa|hCoV-19/South Africa/KRISP-0148/2020|EPI ISL 467498|B.1.1|South Africa|2020-05-30	0.0002352601	Africa
Africa|hCoV-19/Gambia/GC19-3836/2020|EPI ISL 561097|B.1.5.12|Gambia|2020-07-27	Africa|hCoV-19/South Africa/KRISP-0148/2020|EPI ISL 467498|B.1.1|South Africa|2020-05-30	0.0004033506	Africa
Africa|hCoV-19/Gambia/GC19-3839/2020|EPI ISL 561098|B.1.5.12|Gambia|2020-07-27	Africa|hCoV-19/South Africa/KRISP-0148/2020|EPI ISL 467498|B.1.1|South Africa|2020-05-30	0.0004370014	Africa
Africa|hCoV-19/Gambia/GC19-3842/2020|EPI ISL 561099|B.1.1.293|Gambia|2020-07-27	Africa|hCoV-19/South Africa/KRISP-0148/2020|EPI ISL 467498|B.1.1|South Africa|2020-05-30	0.0003361095	Africa
Africa|hCoV-19/Gambia/GC19-3846/2020|EPI ISL 561100|B.1.1.293|Gambia|2020-07-27	Africa|hCoV-19/South Africa/KRISP-0148/2020|EPI ISL 467498|B.1.1|South Africa|2020-05-30	0.0003024925	Africa
Africa|hCoV-19/Gambia/GC19-3852/2020|EPI ISL 561101|B.1.5.12|Gambia|2020-07-27	Africa|hCoV-19/South Africa/KRISP-0148/2020|EPI ISL 467498|B.1.1|South Africa|2020-05-30	0.0004438681	Africa
Africa|hCoV-19/Gambia/GC19-3854/2020|EPI ISL 561102|B.1.1.293|Gambia|2020-07-27	Africa|hCoV-19/South Africa/KRISP-0148/2020|EPI ISL 467498|B.1.1|South Africa|2020-05-30	0.0003361095	Africa
Africa|hCoV-19/Gambia/GC192573/2020|EPI ISL 561115|B.1.5.12|Gambia|2020-07-21	Africa|hCoV-19/South Africa/KRISP-0148/2020|EPI ISL 467498|B.1.1|South Africa|2020-05-30	0.0004370204	Africa
Africa|hCoV-19/Gambia/GC192576/2020|EPI ISL 561117|B.1.5.12|Gambia|2020-07-21	Africa|hCoV-19/South Africa/KRISP-0148/2020|EPI ISL 467498|B.1.1|South Africa|2020-05-30	0.0003388827	Africa
Africa|hCoV-19/Gambia/GC192579/2020|EPI ISL 561118|B.1.5.12|Gambia|2020-07-21	Africa|hCoV-19/South Africa/KRISP-0148/2020|EPI ISL 467498|B.1.1|South Africa|2020-05-30	0.0003408692	Africa
Africa|hCoV-19/Gambia/GC192602/2020|EPI ISL 561120|B.1.1.293|Gambia|2020-07-21	Africa|hCoV-19/South Africa/KRISP-0148/2020|EPI ISL 467498|B.1.1|South Africa|2020-05-30	0.0003361028	Africa
Africa|hCoV-19/Gambia/GC192610/2020|EPI ISL 561121|B.1.1.293|Gambia|2020-07-21	Africa|hCoV-19/South Africa/KRISP-0148/2020|EPI ISL 467498|B.1.1|South Africa|2020-05-30	0.0003361028	Africa
Africa|hCoV-19/Gambia/GC192751/2020|EPI ISL 561138|B.1.5.12|Gambia|2020-07-21	Africa|hCoV-19/South Africa/KRISP-0148/2020|EPI ISL 467498|B.1.1|South Africa|2020-05-30	0.0004706563	Africa
Africa|hCoV-19/Gambia/GC192756/2020|EPI ISL 561139|B.1.5.12|Gambia|2020-07-22	Africa|hCoV-19/South Africa/KRISP-0148/2020|EPI ISL 467498|B.1.1|South Africa|2020-05-30	0.0004033777	Africa
Africa|hCoV-19/Gambia/GC192772/2020|EPI ISL 561140|B.1.1|Gambia|2020-07-22	Africa|hCoV-19/South Africa/KRISP-0148/2020|EPI ISL 467498|B.1.1|South Africa|2020-05-30	0.0003024864	Africa
Africa|hCoV-19/Gambia/GC192778/2020|EPI ISL 561141|B.1.1|Gambia|2020-07-22	Africa|hCoV-19/South Africa/KRISP-0148/2020|EPI ISL 467498|B.1.1|South Africa|2020-05-30	0.0003025169	Africa
Africa|hCoV-19/Gambia/GC192781/2020|EPI ISL 561142|B.1.5.12|Gambia|2020-07-22	Africa|hCoV-19/South Africa/KRISP-0148/2020|EPI ISL 467498|B.1.1|South Africa|2020-05-30	0.0004370014	Africa
Africa|hCoV-19/Gambia/GC192782/2020|EPI ISL 561143|B.1.5.12|Gambia|2020-07-22	Africa|hCoV-19/South Africa/KRISP-0148/2020|EPI ISL 467498|B.1.1|South Africa|2020-05-30	0.0004370117	Africa
Africa|hCoV-19/Gambia/GC192786/2020|EPI ISL 561144|B.1.1.293|Gambia|2020-07-22	Africa|hCoV-19/South Africa/KRISP-0148/2020|EPI ISL 467498|B.1.1|South Africa|2020-05-30	0.0002688651	Africa
Africa|hCoV-19/Gambia/GC192789/2020|EPI ISL 561145|B.1|Gambia|2020-07-22	Africa|hCoV-19/South Africa/KRISP-0148/2020|EPI ISL 467498|B.1.1|South Africa|2020-05-30	0.0003697381	Africa
Africa|hCoV-19/Gambia/GC192811/2020|EPI ISL 561147|B.1.5.12|Gambia|2020-07-22	Africa|hCoV-19/South Africa/KRISP-0148/2020|EPI ISL 467498|B.1.1|South Africa|2020-05-30	0.0004099917	Africa
Africa|hCoV-19/Gambia/GC192812/2020|EPI ISL 561148|B.1.1.293|Gambia|2020-07-22	Africa|hCoV-19/South Africa/KRISP-0148/2020|EPI ISL 467498|B.1.1|South Africa|2020-05-30	0.0002016319	Africa
Africa|hCoV-19/Gambia/NPHL-038/2020|EPI ISL 561205|B.1.1|Gambia|2020	Africa|hCoV-19/South Africa/KRISP-0148/2020|EPI ISL 467498|B.1.1|South Africa|2020-05-30	0.0003361108	Africa
Africa|hCoV-19/Gambia/NPHL-061/2020|EPI ISL 561206|B.1.5.12|Gambia|2020	Africa|hCoV-19/South Africa/KRISP-0148/2020|EPI ISL 467498|B.1.1|South Africa|2020-05-30	0.0005042646	Africa
Africa|hCoV-19/Gambia/NPHL-1168/2020|EPI ISL 561212|B.1.5.12|Gambia|2020-06-27	Africa|hCoV-19/South Africa/KRISP-0148/2020|EPI ISL 467498|B.1.1|South Africa|2020-05-30	0.0005042948	Africa
Africa|hCoV-19/Gambia/NPHL-1208/2020|EPI ISL 561213|B.1.5.12|Gambia|2020-06-30	Africa|hCoV-19/South Africa/KRISP-0148/2020|EPI ISL 467498|B.1.1|South Africa|2020-05-30	0.0002724946	Africa
Africa|hCoV-19/Gambia/NPHL-1209/2020|EPI ISL 561214|B.1.5.12|Gambia|2020-06-30	Africa|hCoV-19/South Africa/KRISP-0148/2020|EPI ISL 467498|B.1.1|South Africa|2020-05-30	0.0002403655	Africa
Africa|hCoV-19/Gambia/NPHL-1212/2020|EPI ISL 561215|B.1.5.12|Gambia|2020-06-30	Africa|hCoV-19/South Africa/KRISP-0148/2020|EPI ISL 467498|B.1.1|South Africa|2020-05-30	0.0003697219	Africa
Africa|hCoV-19/Gambia/NPHL-1224/2020|EPI ISL 561217|B.1.1.293|Gambia|2020-06-30	Africa|hCoV-19/South Africa/KRISP-0148/2020|EPI ISL 467498|B.1.1|South Africa|2020-05-30	0.0001756105	Africa
Africa|hCoV-19/Gambia/NPHL-1230/2020|EPI ISL 561218|B.1.5|Gambia|2020-06-30	Africa|hCoV-19/South Africa/KRISP-0148/2020|EPI ISL 467498|B.1.1|South Africa|2020-05-30	0.0002043394	Africa
Africa|hCoV-19/Gambia/NPHL-1248/2020|EPI ISL 561222|B.1.5|Gambia|2020-07-01	Africa|hCoV-19/South Africa/KRISP-0148/2020|EPI ISL 467498|B.1.1|South Africa|2020-05-30	0.0002043257	Africa
Africa|hCoV-19/Gambia/NPHL-1258/2020|EPI ISL 561223|B.1.292|Gambia|2020-07-02	Africa|hCoV-19/South Africa/KRISP-0148/2020|EPI ISL 467498|B.1.1|South Africa|2020-05-30	0.0003361107	Africa
Africa|hCoV-19/Gambia/NPHL-1422/2020|EPI ISL 561228|B.1.5|Gambia|2020-07-04	Africa|hCoV-19/South Africa/KRISP-0148/2020|EPI ISL 467498|B.1.1|South Africa|2020-05-30	0.0001060133	Africa
Africa|hCoV-19/Gambia/NPHL-1424/2020|EPI ISL 561229|B.1.292|Gambia|2020-07-04	Africa|hCoV-19/South Africa/KRISP-0148/2020|EPI ISL 467498|B.1.1|South Africa|2020-05-30	0.0003362117	Africa
Africa|hCoV-19/Gambia/NPHL-1446/2020|EPI ISL 561230|B.1.5|Gambia|2020-07-04	Africa|hCoV-19/South Africa/KRISP-0148/2020|EPI ISL 467498|B.1.1|South Africa|2020-05-30	0.0002043257	Africa
Africa|hCoV-19/Gambia/NPHL-1477/2020|EPI ISL 561231|B.1.5|Gambia|2020	Africa|hCoV-19/South Africa/KRISP-0148/2020|EPI ISL 467498|B.1.1|South Africa|2020-05-30	0.0001758313	Africa
Africa|hCoV-19/Gambia/NPHL-1514/2020|EPI ISL 561232|B.1.1|Gambia|2020	Africa|hCoV-19/South Africa/KRISP-0148/2020|EPI ISL 467498|B.1.1|South Africa|2020-05-30	0.0002352419	Africa
Africa|hCoV-19/Gambia/NPHL-1641/2020|EPI ISL 561235|B.1.292|Gambia|2020-07-31	Africa|hCoV-19/South Africa/KRISP-0148/2020|EPI ISL 467498|B.1.1|South Africa|2020-05-30	0.0003482621	Africa
Africa|hCoV-19/Gambia/NPHL-1645/2020|EPI ISL 561236|B.1.1.293|Gambia|2020-08-04	Africa|hCoV-19/South Africa/KRISP-0148/2020|EPI ISL 467498|B.1.1|South Africa|2020-05-30	0.0002704527	Africa
Africa|hCoV-19/Gambia/NPHL-1711/2020|EPI ISL 561237|B.1.1.293|Gambia|2020-08-04	Africa|hCoV-19/South Africa/KRISP-0148/2020|EPI ISL 467498|B.1.1|South Africa|2020-05-30	0.0002016318	Africa
Africa|hCoV-19/Gambia/NPHL-1746/2020|EPI ISL 561238|B.1.1|Gambia|2020-07-20	Africa|hCoV-19/South Africa/KRISP-0148/2020|EPI ISL 467498|B.1.1|South Africa|2020-05-30	0.0001344339	Africa
Africa|hCoV-19/Gambia/NPHL-1921/2020|EPI ISL 561239|B.1.1|Gambia|2020	Africa|hCoV-19/South Africa/KRISP-0148/2020|EPI ISL 467498|B.1.1|South Africa|2020-05-30	0.0003024864	Africa
Africa|hCoV-19/Gambia/NPHL-1968/2020|EPI ISL 561240|B.1.1|Gambia|2020-07-16	Africa|hCoV-19/South Africa/KRISP-0148/2020|EPI ISL 467498|B.1.1|South Africa|2020-05-30	0.0003024864	Africa
Africa|hCoV-19/Gambia/NPHL-2037/2020|EPI ISL 561241|B.1.1|Gambia|2020-07-15	Africa|hCoV-19/South Africa/KRISP-0148/2020|EPI ISL 467498|B.1.1|South Africa|2020-05-30	0.0002688804	Africa
Africa|hCoV-19/Gambia/NPHL-2268/2020|EPI ISL 561242|B.1.1|Gambia|2020	Africa|hCoV-19/South Africa/KRISP-0148/2020|EPI ISL 467498|B.1.1|South Africa|2020-05-30	0.0001010533	Africa
Africa|hCoV-19/Gambia/NPHL-2344/2020|EPI ISL 561243|B.1.292|Gambia|2020	Africa|hCoV-19/South Africa/KRISP-0148/2020|EPI ISL 467498|B.1.1|South Africa|2020-05-30	0.0004033843	Africa
Africa|hCoV-19/Gambia/NPHL-2374/2020|EPI ISL 561244|B.1.5.12|Gambia|2020	Africa|hCoV-19/South Africa/KRISP-0148/2020|EPI ISL 467498|B.1.1|South Africa|2020-05-30	0.0003697343	Africa
Africa|hCoV-19/Gambia/NPHL-242/2020|EPI ISL 561245|B.1.5|Gambia|2020	Africa|hCoV-19/South Africa/KRISP-0148/2020|EPI ISL 467498|B.1.1|South Africa|2020-05-30	0.0002016685	Africa
Africa|hCoV-19/Gambia/NPHL-243/2020|EPI ISL 561246|B.1.5|Gambia|2020	Africa|hCoV-19/South Africa/KRISP-0148/2020|EPI ISL 467498|B.1.1|South Africa|2020-05-30	0.0001716978	Africa
Africa|hCoV-19/Gambia/NPHL-244/2020|EPI ISL 561247|B.1.1.293|Gambia|2020	Africa|hCoV-19/South Africa/KRISP-0148/2020|EPI ISL 467498|B.1.1|South Africa|2020-05-30	0.0002372966	Africa
Africa|hCoV-19/Gambia/NPHL-2443/2020|EPI ISL 561248|B.1.5.12|Gambia|2020	Africa|hCoV-19/South Africa/KRISP-0148/2020|EPI ISL 467498|B.1.1|South Africa|2020-05-30	0.0003697219	Africa
Africa|hCoV-19/Gambia/NPHL-2444/2020|EPI ISL 561249|B.1.292|Gambia|2020-07-21	Africa|hCoV-19/South Africa/KRISP-0148/2020|EPI ISL 467498|B.1.1|South Africa|2020-05-30	0.0003697293	Africa
Africa|hCoV-19/Gambia/NPHL-2446/2020|EPI ISL 561250|B.1.1|Gambia|2020	Africa|hCoV-19/South Africa/KRISP-0148/2020|EPI ISL 467498|B.1.1|South Africa|2020-05-30	0.0002757495	Africa
Africa|hCoV-19/Gambia/NPHL-245/2020|EPI ISL 561251|B.1.1|Gambia|2020	Africa|hCoV-19/South Africa/KRISP-0148/2020|EPI ISL 467498|B.1.1|South Africa|2020-05-30	0.0001354213	Africa
Africa|hCoV-19/Gambia/NPHL-2457/2020|EPI ISL 561252|B.1.1|Gambia|2020-07-21	Africa|hCoV-19/South Africa/KRISP-0148/2020|EPI ISL 467498|B.1.1|South Africa|2020-05-30	0.0002757400	Africa
Africa|hCoV-19/Gambia/NPHL-2458/2020|EPI ISL 561253|B.1.292|Gambia|2020-07-21	Africa|hCoV-19/South Africa/KRISP-0148/2020|EPI ISL 467498|B.1.1|South Africa|2020-05-30	0.0003448164	Africa
Africa|hCoV-19/Gambia/NPHL-2463/2020|EPI ISL 561254|B.1.1|Gambia|2020	Africa|hCoV-19/South Africa/KRISP-0148/2020|EPI ISL 467498|B.1.1|South Africa|2020-05-30	0.0002785138	Africa
Africa|hCoV-19/Gambia/NPHL-2465/2020|EPI ISL 561255|B.1.1|Gambia|2020-07-21	Africa|hCoV-19/South Africa/KRISP-0148/2020|EPI ISL 467498|B.1.1|South Africa|2020-05-30	0.0002757590	Africa
Africa|hCoV-19/Gambia/NPHL-2469/2020|EPI ISL 561256|B.1.5.12|Gambia|2020-07-21	Africa|hCoV-19/South Africa/KRISP-0148/2020|EPI ISL 467498|B.1.1|South Africa|2020-05-30	0.0004137070	Africa
Africa|hCoV-19/Gambia/NPHL-247/2020|EPI ISL 561257|B.1.1.293|Gambia|2020	Africa|hCoV-19/South Africa/KRISP-0148/2020|EPI ISL 467498|B.1.1|South Africa|2020-05-30	0.0002352554	Africa
Africa|hCoV-19/Gambia/NPHL-2470/2020|EPI ISL 561258|B.1.1|Gambia|2020-07-21	Africa|hCoV-19/South Africa/KRISP-0148/2020|EPI ISL 467498|B.1.1|South Africa|2020-05-30	0.0002757495	Africa
Africa|hCoV-19/Gambia/NPHL-2472/2020|EPI ISL 561259|B.1.5.12|Gambia|2020-07-21	Africa|hCoV-19/South Africa/KRISP-0148/2020|EPI ISL 467498|B.1.1|South Africa|2020-05-30	0.0002068135	Africa
Africa|hCoV-19/Gambia/NPHL-2473/2020|EPI ISL 561260|B.1.5.12|Gambia|2020-07-21	Africa|hCoV-19/South Africa/KRISP-0148/2020|EPI ISL 467498|B.1.1|South Africa|2020-05-30	0.0005043018	Africa
Africa|hCoV-19/Gambia/NPHL-2478/2020|EPI ISL 561261|B.1.5.12|Gambia|2020-07-21	Africa|hCoV-19/South Africa/KRISP-0148/2020|EPI ISL 467498|B.1.1|South Africa|2020-05-30	0.0002437268	Africa
Africa|hCoV-19/Gambia/NPHL-2497/2020|EPI ISL 561262|B.1.1.242|Gambia|2020-07-21	Africa|hCoV-19/South Africa/KRISP-0148/2020|EPI ISL 467498|B.1.1|South Africa|2020-05-30	0.0002436869	Africa
Africa|hCoV-19/Gambia/NPHL-2504/2020|EPI ISL 561264|B.1.5.12|Gambia|2020-07-23	Africa|hCoV-19/South Africa/KRISP-0148/2020|EPI ISL 467498|B.1.1|South Africa|2020-05-30	0.0004787571	Africa
Africa|hCoV-19/Gambia/NPHL-2514/2020|EPI ISL 561265|B.1.5.12|Gambia|2020-07-21	Africa|hCoV-19/South Africa/KRISP-0148/2020|EPI ISL 467498|B.1.1|South Africa|2020-05-30	0.0004137112	Africa
Africa|hCoV-19/Gambia/NPHL-2521/2020|EPI ISL 561266|B.1.5.12|Gambia|2020-07-23	Africa|hCoV-19/South Africa/KRISP-0148/2020|EPI ISL 467498|B.1.1|South Africa|2020-05-30	0.0004136942	Africa
Africa|hCoV-19/Gambia/NPHL-2522/2020|EPI ISL 561267|B.1.1.293|Gambia|2020-07-22	Africa|hCoV-19/South Africa/KRISP-0148/2020|EPI ISL 467498|B.1.1|South Africa|2020-05-30	0.0002414780	Africa
Africa|hCoV-19/Gambia/NPHL-2524/2020|EPI ISL 561268|B.1.1|Gambia|2020-07-24	Africa|hCoV-19/South Africa/KRISP-0148/2020|EPI ISL 467498|B.1.1|South Africa|2020-05-30	0.0002688805	Africa
Africa|hCoV-19/Gambia/NPHL-2529/2020|EPI ISL 561269|B.1.1.293|Gambia|2020-07-21	Africa|hCoV-19/South Africa/KRISP-0148/2020|EPI ISL 467498|B.1.1|South Africa|2020-05-30	0.0002067872	Africa
Africa|hCoV-19/Gambia/NPHL-253/2020|EPI ISL 561270|B.1.1.293|Gambia|2020	Africa|hCoV-19/South Africa/KRISP-0148/2020|EPI ISL 467498|B.1.1|South Africa|2020-05-30	0.0002688597	Africa
Africa|hCoV-19/Gambia/NPHL-2537/2020|EPI ISL 561271|B.1.1|Gambia|2020	Africa|hCoV-19/South Africa/KRISP-0148/2020|EPI ISL 467498|B.1.1|South Africa|2020-05-30	0.0003413647	Africa
Africa|hCoV-19/Gambia/NPHL-2538/2020|EPI ISL 561272|B.1.5.12|Gambia|2020-07-21	Africa|hCoV-19/South Africa/KRISP-0148/2020|EPI ISL 467498|B.1.1|South Africa|2020-05-30	0.0003792027	Africa
Africa|hCoV-19/Gambia/NPHL-2550/2020|EPI ISL 561274|B.1.292|Gambia|2020-07-21	Africa|hCoV-19/South Africa/KRISP-0148/2020|EPI ISL 467498|B.1.1|South Africa|2020-05-30	0.0003102428	Africa
Africa|hCoV-19/Gambia/NPHL-2554/2020|EPI ISL 561275|B.1.5.12|Gambia|2020	Africa|hCoV-19/South Africa/KRISP-0148/2020|EPI ISL 467498|B.1.1|South Africa|2020-05-30	0.0003102578	Africa
Africa|hCoV-19/Gambia/NPHL-2555/2020|EPI ISL 561276|B.1.1|Gambia|2020-07-21	Africa|hCoV-19/South Africa/KRISP-0148/2020|EPI ISL 467498|B.1.1|South Africa|2020-05-30	0.0002437648	Africa
Africa|hCoV-19/Gambia/NPHL-256/2020|EPI ISL 561277|B.1.1.293|Gambia|2020	Africa|hCoV-19/South Africa/KRISP-0148/2020|EPI ISL 467498|B.1.1|South Africa|2020-05-30	0.0001680344	Africa
Africa|hCoV-19/Gambia/NPHL-2560/2020|EPI ISL 561278|B.1.1|Gambia|2020	Africa|hCoV-19/South Africa/KRISP-0148/2020|EPI ISL 467498|B.1.1|South Africa|2020-05-30	0.0002757400	Africa
Africa|hCoV-19/Gambia/NPHL-2567/2020|EPI ISL 561279|B.1|Gambia|2020	Africa|hCoV-19/South Africa/KRISP-0148/2020|EPI ISL 467498|B.1.1|South Africa|2020-05-30	0.0005716071	Africa
Africa|hCoV-19/Gambia/NPHL-2573/2020|EPI ISL 561280|B.1.1.293|Gambia|2020	Africa|hCoV-19/South Africa/KRISP-0148/2020|EPI ISL 467498|B.1.1|South Africa|2020-05-30	0.0002068157	Africa
Africa|hCoV-19/Gambia/NPHL-2586/2020|EPI ISL 561281|B.1.5.12|Gambia|2020-07-23	Africa|hCoV-19/South Africa/KRISP-0148/2020|EPI ISL 467498|B.1.1|South Africa|2020-05-30	0.0003133357	Africa
Africa|hCoV-19/Gambia/NPHL-2588/2020|EPI ISL 561282|B.1.1|Gambia|2020	Africa|hCoV-19/South Africa/KRISP-0148/2020|EPI ISL 467498|B.1.1|South Africa|2020-05-30	0.0003361029	Africa
Africa|hCoV-19/Gambia/NPHL-2615/2020|EPI ISL 561283|B.1.1.293|Gambia|2020-08-18	Africa|hCoV-19/South Africa/KRISP-0148/2020|EPI ISL 467498|B.1.1|South Africa|2020-05-30	0.0002688597	Africa
Africa|hCoV-19/Gambia/NPHL-2626/2020|EPI ISL 561284|B.1.1.293|Gambia|2020	Africa|hCoV-19/South Africa/KRISP-0148/2020|EPI ISL 467498|B.1.1|South Africa|2020-05-30	0.0002688985	Africa
Africa|hCoV-19/Gambia/NPHL-2640/2020|EPI ISL 561285|B.1.5.12|Gambia|2020-06-17	Africa|hCoV-19/South Africa/KRISP-0148/2020|EPI ISL 467498|B.1.1|South Africa|2020-05-30	0.0003361187	Africa
Africa|hCoV-19/Gambia/NPHL-266/2020|EPI ISL 561286|B.1.5.12|Gambia|2020	Africa|hCoV-19/South Africa/KRISP-0148/2020|EPI ISL 467498|B.1.1|South Africa|2020-05-30	0.0003792235	Africa
Africa|hCoV-19/Gambia/NPHL-2706/2020|EPI ISL 561287|B.1.292|Gambia|2020	Africa|hCoV-19/South Africa/KRISP-0148/2020|EPI ISL 467498|B.1.1|South Africa|2020-05-30	0.0004033492	Africa
Africa|hCoV-19/Gambia/NPHL-2712/2020|EPI ISL 561288|B.1.5.12|Gambia|2020-08-03	Africa|hCoV-19/South Africa/KRISP-0148/2020|EPI ISL 467498|B.1.1|South Africa|2020-05-30	0.0004370204	Africa
Africa|hCoV-19/Gambia/NPHL-2727/2020|EPI ISL 561289|B.1.5.12|Gambia|2020-08-04	Africa|hCoV-19/South Africa/KRISP-0148/2020|EPI ISL 467498|B.1.1|South Africa|2020-05-30	0.0004370014	Africa
Africa|hCoV-19/Gambia/NPHL-2729/2020|EPI ISL 561290|B.1.1|Gambia|2020-07-23	Africa|hCoV-19/South Africa/KRISP-0148/2020|EPI ISL 467498|B.1.1|South Africa|2020-05-30	0.0003024864	Africa
Africa|hCoV-19/Gambia/NPHL-2736/2020|EPI ISL 561291|B.1.1.242|Gambia|2020-07-25	Africa|hCoV-19/South Africa/KRISP-0148/2020|EPI ISL 467498|B.1.1|South Africa|2020-05-30	0.0003360961	Africa
Africa|hCoV-19/Gambia/NPHL-2759/2020|EPI ISL 561292|B.1.5.12|Gambia|2020-08-07	Africa|hCoV-19/South Africa/KRISP-0148/2020|EPI ISL 467498|B.1.1|South Africa|2020-05-30	0.0004034129	Africa
Africa|hCoV-19/Gambia/NPHL-2762/2020|EPI ISL 561293|B.1.5.12|Gambia|2020-07-25	Africa|hCoV-19/South Africa/KRISP-0148/2020|EPI ISL 467498|B.1.1|South Africa|2020-05-30	0.0004706358	Africa
Africa|hCoV-19/Gambia/NPHL-2767/2020|EPI ISL 561294|B.1.1.293|Gambia|2020-07-25	Africa|hCoV-19/South Africa/KRISP-0148/2020|EPI ISL 467498|B.1.1|South Africa|2020-05-30	0.0003024804	Africa
Africa|hCoV-19/Gambia/NPHL-2768/2020|EPI ISL 561295|B.1.1.293|Gambia|2020-07-27	Africa|hCoV-19/South Africa/KRISP-0148/2020|EPI ISL 467498|B.1.1|South Africa|2020-05-30	0.0002352475	Africa
Africa|hCoV-19/Gambia/NPHL-277/2020|EPI ISL 561296|B.1.5.12|Gambia|2020	Africa|hCoV-19/South Africa/KRISP-0148/2020|EPI ISL 467498|B.1.1|South Africa|2020-05-30	0.0004370117	Africa
Africa|hCoV-19/Gambia/NPHL-2785/2020|EPI ISL 561297|B.1.1.242|Gambia|2020-07-27	Africa|hCoV-19/South Africa/KRISP-0148/2020|EPI ISL 467498|B.1.1|South Africa|2020-05-30	0.0002688634	Africa
Africa|hCoV-19/Gambia/NPHL-2790/2020|EPI ISL 561298|B.1.1.293|Gambia|2020	Africa|hCoV-19/South Africa/KRISP-0148/2020|EPI ISL 467498|B.1.1|South Africa|2020-05-30	0.0003024864	Africa
Africa|hCoV-19/Gambia/NPHL-2825/2020|EPI ISL 561299|B.1.5.12|Gambia|2020	Africa|hCoV-19/South Africa/KRISP-0148/2020|EPI ISL 467498|B.1.1|South Africa|2020-05-30	0.0004369617	Africa
Africa|hCoV-19/Gambia/NPHL-287/2020|EPI ISL 561300|B.1.1.293|Gambia|2020	Africa|hCoV-19/South Africa/KRISP-0148/2020|EPI ISL 467498|B.1.1|South Africa|2020-05-30	0.0002688741	Africa
Africa|hCoV-19/Gambia/NPHL-2889/2020|EPI ISL 561301|B.1.5.12|Gambia|2020	Africa|hCoV-19/South Africa/KRISP-0148/2020|EPI ISL 467498|B.1.1|South Africa|2020-05-30	0.0004790567	Africa
Africa|hCoV-19/Gambia/NPHL-2892/2020|EPI ISL 561302|B.1.5.12|Gambia|2020-09-07	Africa|hCoV-19/South Africa/KRISP-0148/2020|EPI ISL 467498|B.1.1|South Africa|2020-05-30	0.0004790567	Africa
Africa|hCoV-19/Gambia/NPHL-290/2020|EPI ISL 561303|B.1.1.293|Gambia|2020	Africa|hCoV-19/South Africa/KRISP-0148/2020|EPI ISL 467498|B.1.1|South Africa|2020-05-30	0.0002352474	Africa
Africa|hCoV-19/Gambia/NPHL-2909/2020|EPI ISL 561304|B.1.1.293|Gambia|2020-07-26	Africa|hCoV-19/South Africa/KRISP-0148/2020|EPI ISL 467498|B.1.1|South Africa|2020-05-30	0.0002688714	Africa
Africa|hCoV-19/Gambia/NPHL-2984/2020|EPI ISL 561307|B.1.1.293|Gambia|2020	Africa|hCoV-19/South Africa/KRISP-0148/2020|EPI ISL 467498|B.1.1|South Africa|2020-05-30	0.0003024996	Africa
Africa|hCoV-19/Gambia/NPHL-299/2020|EPI ISL 561308|B.1.1.293|Gambia|2020	Africa|hCoV-19/South Africa/KRISP-0148/2020|EPI ISL 467498|B.1.1|South Africa|2020-05-30	0.0002688651	Africa
Africa|hCoV-19/Gambia/NPHL-3047/2020|EPI ISL 561309|B.1.5.12|Gambia|2020-07-28	Africa|hCoV-19/South Africa/KRISP-0148/2020|EPI ISL 467498|B.1.1|South Africa|2020-05-30	0.0004751553	Africa
Africa|hCoV-19/Gambia/NPHL-3055/2020|EPI ISL 561310|B.1.5.12|Gambia|2020-07-17	Africa|hCoV-19/South Africa/KRISP-0148/2020|EPI ISL 467498|B.1.1|South Africa|2020-05-30	0.0004706357	Africa
Africa|hCoV-19/Gambia/NPHL-3062/2020|EPI ISL 561311|B.1.5.12|Gambia|2020	Africa|hCoV-19/South Africa/KRISP-0148/2020|EPI ISL 467498|B.1.1|South Africa|2020-05-30	0.0004751553	Africa
Africa|hCoV-19/Gambia/NPHL-3079/2020|EPI ISL 561312|B.1.5.12|Gambia|2020-07-27	Africa|hCoV-19/South Africa/KRISP-0148/2020|EPI ISL 467498|B.1.1|South Africa|2020-05-30	0.0004790567	Africa
Africa|hCoV-19/Gambia/NPHL-3206/2020|EPI ISL 561313|B.1.1.293|Gambia|2020	Africa|hCoV-19/South Africa/KRISP-0148/2020|EPI ISL 467498|B.1.1|South Africa|2020-05-30	0.0003361107	Africa
Africa|hCoV-19/Gambia/NPHL-3254/2020|EPI ISL 561315|B.1.5.12|Gambia|2020-07-28	Africa|hCoV-19/South Africa/KRISP-0148/2020|EPI ISL 467498|B.1.1|South Africa|2020-05-30	0.0004744631	Africa
Africa|hCoV-19/Gambia/NPHL-3281/2020|EPI ISL 561316|B.1.1|Gambia|2020-07-28	Africa|hCoV-19/South Africa/KRISP-0148/2020|EPI ISL 467498|B.1.1|South Africa|2020-05-30	0.0003829668	Africa
Africa|hCoV-19/Gambia/NPHL-483B/2020|EPI ISL 561318|B.1.1|Gambia|2020	Africa|hCoV-19/South Africa/KRISP-0148/2020|EPI ISL 467498|B.1.1|South Africa|2020-05-30	0.0003831243	Africa
Africa|hCoV-19/Gambia/NPHL-704/2020|EPI ISL 561320|B.1.1.293|Gambia|2020	Africa|hCoV-19/South Africa/KRISP-0148/2020|EPI ISL 467498|B.1.1|South Africa|2020-05-30	0.0004482404	Africa
Africa|hCoV-19/Gambia/NPHL-737/2020|EPI ISL 561323|B.1.1.293|Gambia|2020	Africa|hCoV-19/South Africa/KRISP-0148/2020|EPI ISL 467498|B.1.1|South Africa|2020-05-30	0.0001723149	Africa
Africa|hCoV-19/Gambia/NPHL-748/2020|EPI ISL 561324|B.1.1|Gambia|2020	Africa|hCoV-19/South Africa/KRISP-0148/2020|EPI ISL 467498|B.1.1|South Africa|2020-05-30	0.0002688804	Africa
Africa|hCoV-19/Gambia/NPHL-758/2020|EPI ISL 561326|B.1.1.293|Gambia|2020	Africa|hCoV-19/South Africa/KRISP-0148/2020|EPI ISL 467498|B.1.1|South Africa|2020-05-30	0.0002066163	Africa
Africa|hCoV-19/Gambia/NPHL-760/2020|EPI ISL 561327|B.1.5|Gambia|2020	Africa|hCoV-19/South Africa/KRISP-0148/2020|EPI ISL 467498|B.1.1|South Africa|2020-05-30	0.0001354305	Africa
Africa|hCoV-19/Gambia/NPHL-790/2020|EPI ISL 561329|B.1.5|Gambia|2020	Africa|hCoV-19/South Africa/KRISP-0148/2020|EPI ISL 467498|B.1.1|South Africa|2020-05-30	0.0001024017	Africa
Africa|hCoV-19/Gambia/NPHL-923/2020|EPI ISL 561330|B.1.5.12|Gambia|2020	Africa|hCoV-19/South Africa/KRISP-0148/2020|EPI ISL 467498|B.1.1|South Africa|2020-05-30	0.0003697467	Africa
Africa|hCoV-19/Gambia/NPHL-930/2020|EPI ISL 561331|B.1.5|Gambia|2020	Africa|hCoV-19/South Africa/KRISP-0148/2020|EPI ISL 467498|B.1.1|South Africa|2020-05-30	0.0001365398	Africa
Africa|hCoV-19/Gambia/NPHL-941/2020|EPI ISL 561332|B.1.5.12|Gambia|2020	Africa|hCoV-19/South Africa/KRISP-0148/2020|EPI ISL 467498|B.1.1|South Africa|2020-05-30	0.0004033587	Africa
Africa|hCoV-19/Gambia/NPHL-956/2020|EPI ISL 561334|B.1.5.12|Gambia|2020	Africa|hCoV-19/South Africa/KRISP-0148/2020|EPI ISL 467498|B.1.1|South Africa|2020-05-30	0.0004096839	Africa
Africa|hCoV-19/Ghana/1651 S3/2020|EPI ISL 422387|A.11|Ghana|2020-03-25	Africa|hCoV-19/South Africa/KRISP-0148/2020|EPI ISL 467498|B.1.1|South Africa|2020-05-30	0.0005244715	Africa
Africa|hCoV-19/Ghana/1659 S14/2020|EPI ISL 422405|B.1.220|Ghana|2020-03-25	Africa|hCoV-19/South Africa/KRISP-0148/2020|EPI ISL 467498|B.1.1|South Africa|2020-05-30	0.0002451397	Africa
Africa|hCoV-19/Ghana/2230 S4/2020|EPI ISL 422390|B.40|Ghana|2020-03-25	Africa|hCoV-19/South Africa/KRISP-0148/2020|EPI ISL 467498|B.1.1|South Africa|2020-05-30	0.0004421668	Africa
Africa|hCoV-19/Ghana/2333 S5/2020|EPI ISL 422394|B.1.3|Ghana|2020-03-27	Africa|hCoV-19/South Africa/KRISP-0148/2020|EPI ISL 467498|B.1.1|South Africa|2020-05-30	0.0003426746	Africa
Africa|hCoV-19/Ghana/2573 S27/2020|EPI ISL 515082|A|Ghana|2020-03-29	Africa|hCoV-19/South Africa/KRISP-0148/2020|EPI ISL 467498|B.1.1|South Africa|2020-05-30	0.0006766742	Africa
Africa|hCoV-19/Ghana/2666 S32/2020|EPI ISL 515083|A|Ghana|2020-03-27	Africa|hCoV-19/South Africa/KRISP-0148/2020|EPI ISL 467498|B.1.1|South Africa|2020-05-30	0.0001028157	Africa
Africa|hCoV-19/Ghana/2709 S25/2020|EPI ISL 515084|B.1|Ghana|2020-03-28	Africa|hCoV-19/South Africa/KRISP-0148/2020|EPI ISL 467498|B.1.1|South Africa|2020-05-30	0.0004037738	Africa
Africa|hCoV-19/Ghana/2828 S6/2020|EPI ISL 422397|A.11|Ghana|2020-03-29	Africa|hCoV-19/South Africa/KRISP-0148/2020|EPI ISL 467498|B.1.1|South Africa|2020-05-30	0.0006475059	Africa
Africa|hCoV-19/Ghana/2852 S30/2020|EPI ISL 515085|B.6|Ghana|2020-03-28	Africa|hCoV-19/South Africa/KRISP-0148/2020|EPI ISL 467498|B.1.1|South Africa|2020-05-30	0.0001025978	Africa
Africa|hCoV-19/Ghana/2914 S8/2020|EPI ISL 422399|B.1.1|Ghana|2020-03-30	Africa|hCoV-19/South Africa/KRISP-0148/2020|EPI ISL 467498|B.1.1|South Africa|2020-05-30	0.0001040169	Africa
Africa|hCoV-19/Ghana/34927 S20/2020|EPI ISL 515086|A.11|Ghana|2020-05-23	Africa|hCoV-19/South Africa/KRISP-0148/2020|EPI ISL 467498|B.1.1|South Africa|2020-05-30	0.0005771154	Africa
Africa|hCoV-19/Ghana/34928 S21/2020|EPI ISL 515087|A.11|Ghana|2020-05-23	Africa|hCoV-19/South Africa/KRISP-0148/2020|EPI ISL 467498|B.1.1|South Africa|2020-05-30	0.0006812302	Africa
Africa|hCoV-19/Ghana/34980 S22/2020|EPI ISL 515088|B.1.1|Ghana|2020-05-23	Africa|hCoV-19/South Africa/KRISP-0148/2020|EPI ISL 467498|B.1.1|South Africa|2020-05-30	0.0001039459	Africa
Africa|hCoV-19/Ghana/34983 S40/2020|EPI ISL 515089|B.1.1|Ghana|2020-05-23	Africa|hCoV-19/South Africa/KRISP-0148/2020|EPI ISL 467498|B.1.1|South Africa|2020-05-30	0.0001706200	Africa
Africa|hCoV-19/Ghana/35012 S17/2020|EPI ISL 515090|B.1.1|Ghana|2020-05-23	Africa|hCoV-19/South Africa/KRISP-0148/2020|EPI ISL 467498|B.1.1|South Africa|2020-05-30	0.0002016434	Africa
Africa|hCoV-19/Ghana/35019 S18/2020|EPI ISL 515091|B.1.1|Ghana|2020-05-23	Africa|hCoV-19/South Africa/KRISP-0148/2020|EPI ISL 467498|B.1.1|South Africa|2020-05-30	0.0000687599	Africa
Africa|hCoV-19/Ghana/35183 S24/2020|EPI ISL 515092|A|Ghana|2020-05-24	Africa|hCoV-19/South Africa/KRISP-0148/2020|EPI ISL 467498|B.1.1|South Africa|2020-05-30	0.0000695440	Africa
Africa|hCoV-19/Ghana/35280 S41/2020|EPI ISL 515093|A|Ghana|2020-05-24	Africa|hCoV-19/South Africa/KRISP-0148/2020|EPI ISL 467498|B.1.1|South Africa|2020-05-30	0.0005512770	Africa
Africa|hCoV-19/Ghana/35394 S49/2020|EPI ISL 515094|B.1.1.307|Ghana|2020-05-24	Africa|hCoV-19/South Africa/KRISP-0148/2020|EPI ISL 467498|B.1.1|South Africa|2020-05-30	0.0001033633	Africa
Africa|hCoV-19/Ghana/35466 S19/2020|EPI ISL 515095|B.1.1|Ghana|2020-05-24	Africa|hCoV-19/South Africa/KRISP-0148/2020|EPI ISL 467498|B.1.1|South Africa|2020-05-30	0.0001364499	Africa
Africa|hCoV-19/Ghana/35563 S37/2020|EPI ISL 515096|A.11|Ghana|2020-05-24	Africa|hCoV-19/South Africa/KRISP-0148/2020|EPI ISL 467498|B.1.1|South Africa|2020-05-30	0.0007060631	Africa
Africa|hCoV-19/Ghana/36523 S23/2020|EPI ISL 515097|A|Ghana|2020-05-27	Africa|hCoV-19/South Africa/KRISP-0148/2020|EPI ISL 467498|B.1.1|South Africa|2020-05-30	0.0002396883	Africa
Africa|hCoV-19/Ghana/81216 S36/2020|EPI ISL 515098|A|Ghana|2020-05-20	Africa|hCoV-19/South Africa/KRISP-0148/2020|EPI ISL 467498|B.1.1|South Africa|2020-05-30	0.0006762463	Africa
Africa|hCoV-19/Ghana/81219 S34/2020|EPI ISL 515099|B.1.1|Ghana|2020-05-20	Africa|hCoV-19/South Africa/KRISP-0148/2020|EPI ISL 467498|B.1.1|South Africa|2020-05-30	0.0000682601	Africa
Africa|hCoV-19/Ghana/82879 S48/2020|EPI ISL 515100|B.1|Ghana|2020-05-20	Africa|hCoV-19/South Africa/KRISP-0148/2020|EPI ISL 467498|B.1.1|South Africa|2020-05-30	0.0004059234	Africa
Africa|hCoV-19/Ghana/83637 S29/2020|EPI ISL 515101|B.1.1|Ghana|2020-05-22	Africa|hCoV-19/South Africa/KRISP-0148/2020|EPI ISL 467498|B.1.1|South Africa|2020-05-30	0.0001350119	Africa
Africa|hCoV-19/Ghana/84049 S31/2020|EPI ISL 515102|B.1|Ghana|2020-05-25	Africa|hCoV-19/South Africa/KRISP-0148/2020|EPI ISL 467498|B.1.1|South Africa|2020-05-30	0.0004380052	Africa
Africa|hCoV-19/Ghana/84162 S45/2020|EPI ISL 515103|A|Ghana|2020-04-25	Africa|hCoV-19/South Africa/KRISP-0148/2020|EPI ISL 467498|B.1.1|South Africa|2020-05-30	0.0005168238	Africa
Africa|hCoV-19/Ghana/84182 S43/2020|EPI ISL 515104|B.1.1|Ghana|2020-05-25	Africa|hCoV-19/South Africa/KRISP-0148/2020|EPI ISL 467498|B.1.1|South Africa|2020-05-30	0.0002730049	Africa
Africa|hCoV-19/Ghana/84210 S44/2020|EPI ISL 515105|A|Ghana|2020-05-24	Africa|hCoV-19/South Africa/KRISP-0148/2020|EPI ISL 467498|B.1.1|South Africa|2020-05-30	0.0006114079	Africa
Africa|hCoV-19/Ghana/84218 S47/2020|EPI ISL 515106|A|Ghana|2020-05-25	Africa|hCoV-19/South Africa/KRISP-0148/2020|EPI ISL 467498|B.1.1|South Africa|2020-05-30	0.0006552556	Africa
Africa|hCoV-19/Ghana/84260 S28/2020|EPI ISL 515107|A|Ghana|2020-05-25	Africa|hCoV-19/South Africa/KRISP-0148/2020|EPI ISL 467498|B.1.1|South Africa|2020-05-30	0.0005767766	Africa
Africa|hCoV-19/Ghana/84279 S42/2020|EPI ISL 515108|B.1|Ghana|2020-05-25	Africa|hCoV-19/South Africa/KRISP-0148/2020|EPI ISL 467498|B.1.1|South Africa|2020-05-30	0.0004408864	Africa
Africa|hCoV-19/Ghana/84301 S35/2020|EPI ISL 515109|A.11|Ghana|2020-05-24	Africa|hCoV-19/South Africa/KRISP-0148/2020|EPI ISL 467498|B.1.1|South Africa|2020-05-30	0.0005264464	Africa
Africa|hCoV-19/Ghana/84430 S51/2020|EPI ISL 515110|B.1.1.307|Ghana|2020-05-25	Africa|hCoV-19/South Africa/KRISP-0148/2020|EPI ISL 467498|B.1.1|South Africa|2020-05-30	0.0001353206	Africa
Africa|hCoV-19/Ghana/84438 S50/2020|EPI ISL 515111|A|Ghana|2020-05-24	Africa|hCoV-19/South Africa/KRISP-0148/2020|EPI ISL 467498|B.1.1|South Africa|2020-05-30	0.0005746327	Africa
Africa|hCoV-19/Ghana/84484 S16/2020|EPI ISL 515112|B.1.1|Ghana|2020-05-25	Africa|hCoV-19/South Africa/KRISP-0148/2020|EPI ISL 467498|B.1.1|South Africa|2020-05-30	0.0001723386	Africa
Africa|hCoV-19/Ghana/KATH23/2020|EPI ISL 515181|A.11|Ghana|2020-03-22	Africa|hCoV-19/South Africa/KRISP-0148/2020|EPI ISL 467498|B.1.1|South Africa|2020-05-30	0.0005379346	Africa
Africa|hCoV-19/Ghana/TTH10/2020|EPI ISL 515182|A|Ghana|2020-03-27	Africa|hCoV-19/South Africa/KRISP-0148/2020|EPI ISL 467498|B.1.1|South Africa|2020-05-30	0.0005042528	Africa
Africa|hCoV-19/Ghana/TTH11/2020|EPI ISL 515183|A|Ghana|2020-03-27	Africa|hCoV-19/South Africa/KRISP-0148/2020|EPI ISL 467498|B.1.1|South Africa|2020-05-30	0.0005059191	Africa
Africa|hCoV-19/Ghana/TTH6/2020|EPI ISL 515248|A|Ghana|2020-03-27	Africa|hCoV-19/South Africa/KRISP-0148/2020|EPI ISL 467498|B.1.1|South Africa|2020-05-30	0.0005647848	Africa
Africa|hCoV-19/Kenya/C1092/2020|EPI ISL 457849|B.1.5|Kenya|2020-04-18	Africa|hCoV-19/South Africa/KRISP-0148/2020|EPI ISL 467498|B.1.1|South Africa|2020-05-30	0.0002099113	Africa
Africa|hCoV-19/Kenya/C1102/2020|EPI ISL 568708|B.1.5|Kenya|2020-04-19	Africa|hCoV-19/South Africa/KRISP-0148/2020|EPI ISL 467498|B.1.1|South Africa|2020-05-30	0.0003084077	Africa
Africa|hCoV-19/Kenya/C1162/2020|EPI ISL 457850|B.1.5|Kenya|2020-04-19	Africa|hCoV-19/South Africa/KRISP-0148/2020|EPI ISL 467498|B.1.1|South Africa|2020-05-30	0.0001730807	Africa
Africa|hCoV-19/Kenya/C1216/2020|EPI ISL 457854|B.1.5|Kenya|2020-04-19	Africa|hCoV-19/South Africa/KRISP-0148/2020|EPI ISL 467498|B.1.1|South Africa|2020-05-30	0.0002352689	Africa
Africa|hCoV-19/Kenya/C1292/2020|EPI ISL 457856|B|Kenya|2020-04-20	Africa|hCoV-19/South Africa/KRISP-0148/2020|EPI ISL 467498|B.1.1|South Africa|2020-05-30	0.0002056745	Africa
Africa|hCoV-19/Kenya/C1357/2020|EPI ISL 457858|B.1.5|Kenya|2020-04-20	Africa|hCoV-19/South Africa/KRISP-0148/2020|EPI ISL 467498|B.1.1|South Africa|2020-05-30	0.0001756151	Africa
Africa|hCoV-19/Kenya/C1422/2020|EPI ISL 457861|B.1|Kenya|2020-04-20	Africa|hCoV-19/South Africa/KRISP-0148/2020|EPI ISL 467498|B.1.1|South Africa|2020-05-30	0.0002117166	Africa
Africa|hCoV-19/Kenya/C1499/2020|EPI ISL 457863|B.1.5|Kenya|2020-04-20	Africa|hCoV-19/South Africa/KRISP-0148/2020|EPI ISL 467498|B.1.1|South Africa|2020-05-30	0.0002056561	Africa
Africa|hCoV-19/Kenya/C1646/2020|EPI ISL 457865|B.1.5|Kenya|2020-04-21	Africa|hCoV-19/South Africa/KRISP-0148/2020|EPI ISL 467498|B.1.1|South Africa|2020-05-30	0.0002131961	Africa
Africa|hCoV-19/Kenya/C1739/2020|EPI ISL 457866|B|Kenya|2020-04-22	Africa|hCoV-19/South Africa/KRISP-0148/2020|EPI ISL 467498|B.1.1|South Africa|2020-05-30	0.0002111036	Africa
Africa|hCoV-19/Kenya/C1751/2020|EPI ISL 457867|B.1.5|Kenya|2020-04-22	Africa|hCoV-19/South Africa/KRISP-0148/2020|EPI ISL 467498|B.1.1|South Africa|2020-05-30	0.0002016413	Africa
Africa|hCoV-19/Kenya/C21582/2020|EPI ISL 568872|B.1|Kenya|2020-06-22	Africa|hCoV-19/South Africa/KRISP-0148/2020|EPI ISL 467498|B.1.1|South Africa|2020-05-30	0.0004706358	Africa
Africa|hCoV-19/Kenya/C22/2020|EPI ISL 457845|B.1.5|Kenya|2020-03-17	Africa|hCoV-19/South Africa/KRISP-0148/2020|EPI ISL 467498|B.1.1|South Africa|2020-05-30	0.0002109924	Africa
Africa|hCoV-19/Kenya/C2439/2020|EPI ISL 457877|B.1.5|Kenya|2020-04-24	Africa|hCoV-19/South Africa/KRISP-0148/2020|EPI ISL 467498|B.1.1|South Africa|2020-05-30	0.0002716011	Africa
Africa|hCoV-19/Kenya/C2449/2020|EPI ISL 457878|B.1.5|Kenya|2020-04-24	Africa|hCoV-19/South Africa/KRISP-0148/2020|EPI ISL 467498|B.1.1|South Africa|2020-05-30	0.0002432914	Africa
Africa|hCoV-19/Kenya/C2469/2020|EPI ISL 457879|B.1.5|Kenya|2020-04-24	Africa|hCoV-19/South Africa/KRISP-0148/2020|EPI ISL 467498|B.1.1|South Africa|2020-05-30	0.0002046323	Africa
Africa|hCoV-19/Kenya/C253/2020|EPI ISL 457868|B.1|Kenya|2020-04-03	Africa|hCoV-19/South Africa/KRISP-0148/2020|EPI ISL 467498|B.1.1|South Africa|2020-05-30	0.0002352633	Africa
Africa|hCoV-19/Kenya/C256/2020|EPI ISL 568697|B.1.5|Kenya|2020-04-04	Africa|hCoV-19/South Africa/KRISP-0148/2020|EPI ISL 467498|B.1.1|South Africa|2020-05-30	0.0002793478	Africa
Africa|hCoV-19/Kenya/C2582/2020|EPI ISL 457883|B.1.5|Kenya|2020-04-25	Africa|hCoV-19/South Africa/KRISP-0148/2020|EPI ISL 467498|B.1.1|South Africa|2020-05-30	0.0002767807	Africa
Africa|hCoV-19/Kenya/C2685/2020|EPI ISL 457884|B.1.5|Kenya|2020-04-25	Africa|hCoV-19/South Africa/KRISP-0148/2020|EPI ISL 467498|B.1.1|South Africa|2020-05-30	0.0002693574	Africa
Africa|hCoV-19/Kenya/C2777/2020|EPI ISL 457887|B.1|Kenya|2020-04-26	Africa|hCoV-19/South Africa/KRISP-0148/2020|EPI ISL 467498|B.1.1|South Africa|2020-05-30	0.0002131885	Africa
Africa|hCoV-19/Kenya/C2826/2020|EPI ISL 457891|B.1.5|Kenya|2020-04-27	Africa|hCoV-19/South Africa/KRISP-0148/2020|EPI ISL 467498|B.1.1|South Africa|2020-05-30	0.0002036739	Africa
Africa|hCoV-19/Kenya/C2847/2020|EPI ISL 457892|B.1.5|Kenya|2020-04-27	Africa|hCoV-19/South Africa/KRISP-0148/2020|EPI ISL 467498|B.1.1|South Africa|2020-05-30	0.0002107700	Africa
Africa|hCoV-19/Kenya/C293/2020|EPI ISL 457871|A|Kenya|2020-04-04	Africa|hCoV-19/South Africa/KRISP-0148/2020|EPI ISL 467498|B.1.1|South Africa|2020-05-30	0.0005228079	Africa
Africa|hCoV-19/Kenya/C310/2020|EPI ISL 457874|B.4|Kenya|2020-04-04	Africa|hCoV-19/South Africa/KRISP-0148/2020|EPI ISL 467498|B.1.1|South Africa|2020-05-30	0.0006854832	Africa
Africa|hCoV-19/Kenya/C3129/2020|EPI ISL 457897|B.1.5|Kenya|2020-04-28	Africa|hCoV-19/South Africa/KRISP-0148/2020|EPI ISL 467498|B.1.1|South Africa|2020-05-30	0.0002365062	Africa
Africa|hCoV-19/Kenya/C314/2020|EPI ISL 457875|A|Kenya|2020-04-04	Africa|hCoV-19/South Africa/KRISP-0148/2020|EPI ISL 467498|B.1.1|South Africa|2020-05-30	0.0005715229	Africa
Africa|hCoV-19/Kenya/C316/2020|EPI ISL 457876|B.4|Kenya|2020-04-04	Africa|hCoV-19/South Africa/KRISP-0148/2020|EPI ISL 467498|B.1.1|South Africa|2020-05-30	0.0006917964	Africa
Africa|hCoV-19/Kenya/C3194/2020|EPI ISL 457901|B.1.5|Kenya|2020-04-28	Africa|hCoV-19/South Africa/KRISP-0148/2020|EPI ISL 467498|B.1.1|South Africa|2020-05-30	0.0002767738	Africa
Africa|hCoV-19/Kenya/C3205/2020|EPI ISL 457902|B.1.5|Kenya|2020-04-28	Africa|hCoV-19/South Africa/KRISP-0148/2020|EPI ISL 467498|B.1.1|South Africa|2020-05-30	0.0002058396	Africa
Africa|hCoV-19/Kenya/C3208/2020|EPI ISL 457903|B.1.5|Kenya|2020-04-28	Africa|hCoV-19/South Africa/KRISP-0148/2020|EPI ISL 467498|B.1.1|South Africa|2020-05-30	0.0001751723	Africa
Africa|hCoV-19/Kenya/C3381/2020|EPI ISL 568714|B.1.5|Kenya|2020-04-30	Africa|hCoV-19/South Africa/KRISP-0148/2020|EPI ISL 467498|B.1.1|South Africa|2020-05-30	0.0002376244	Africa
Africa|hCoV-19/Kenya/C3427/2020|EPI ISL 457906|B.1.5|Kenya|2020-04-29	Africa|hCoV-19/South Africa/KRISP-0148/2020|EPI ISL 467498|B.1.1|South Africa|2020-05-30	0.0002713239	Africa
Africa|hCoV-19/Kenya/C3457/2020|EPI ISL 568715|B.1|Kenya|2020-04-30	Africa|hCoV-19/South Africa/KRISP-0148/2020|EPI ISL 467498|B.1.1|South Africa|2020-05-30	0.0002769875	Africa
Africa|hCoV-19/Kenya/C3739/2020|EPI ISL 568717|B.1.5|Kenya|2020-05-04	Africa|hCoV-19/South Africa/KRISP-0148/2020|EPI ISL 467498|B.1.1|South Africa|2020-05-30	0.0002036739	Africa
Africa|hCoV-19/Kenya/C389/2020|EPI ISL 568698|B.1.5|Kenya|2020-04-07	Africa|hCoV-19/South Africa/KRISP-0148/2020|EPI ISL 467498|B.1.1|South Africa|2020-05-30	0.0002054801	Africa
Africa|hCoV-19/Kenya/C3980/2020|EPI ISL 568719|B.1|Kenya|2020-05-05	Africa|hCoV-19/South Africa/KRISP-0148/2020|EPI ISL 467498|B.1.1|South Africa|2020-05-30	0.0002392624	Africa
Africa|hCoV-19/Kenya/C4083/2020|EPI ISL 568721|B.1.5|Kenya|2020-05-05	Africa|hCoV-19/South Africa/KRISP-0148/2020|EPI ISL 467498|B.1.1|South Africa|2020-05-30	0.0002806377	Africa
Africa|hCoV-19/Kenya/C4195/2020|EPI ISL 568723|B.1.5|Kenya|2020-06-05	Africa|hCoV-19/South Africa/KRISP-0148/2020|EPI ISL 467498|B.1.1|South Africa|2020-05-30	0.0002036810	Africa
Africa|hCoV-19/Kenya/C4199/2020|EPI ISL 568724|B.1.5|Kenya|2020-05-06	Africa|hCoV-19/South Africa/KRISP-0148/2020|EPI ISL 467498|B.1.1|South Africa|2020-05-30	0.0002743163	Africa
Africa|hCoV-19/Kenya/C4214/2020|EPI ISL 568725|B.1|Kenya|2020-06-05	Africa|hCoV-19/South Africa/KRISP-0148/2020|EPI ISL 467498|B.1.1|South Africa|2020-05-30	0.0002352530	Africa
Africa|hCoV-19/Kenya/C4419/2020|EPI ISL 568727|B.1|Kenya|2020-05-07	Africa|hCoV-19/South Africa/KRISP-0148/2020|EPI ISL 467498|B.1.1|South Africa|2020-05-30	0.0003027724	Africa
Africa|hCoV-19/Kenya/C4420/2020|EPI ISL 568728|B.1.5|Kenya|2020-05-07	Africa|hCoV-19/South Africa/KRISP-0148/2020|EPI ISL 467498|B.1.1|South Africa|2020-05-30	0.0002768407	Africa
Africa|hCoV-19/Kenya/C4585/2020|EPI ISL 568730|B.1.5|Kenya|2020-05-08	Africa|hCoV-19/South Africa/KRISP-0148/2020|EPI ISL 467498|B.1.1|South Africa|2020-05-30	0.0002376347	Africa
Africa|hCoV-19/Kenya/C460/2020|EPI ISL 457910|B.1.5|Kenya|2020-04-08	Africa|hCoV-19/South Africa/KRISP-0148/2020|EPI ISL 467498|B.1.1|South Africa|2020-05-30	0.0002088700	Africa
Africa|hCoV-19/Kenya/C4691/2020|EPI ISL 568733|B.1.5|Kenya|2020-05-09	Africa|hCoV-19/South Africa/KRISP-0148/2020|EPI ISL 467498|B.1.1|South Africa|2020-05-30	0.0002064699	Africa
Africa|hCoV-19/Kenya/C4710/2020|EPI ISL 568735|B.1.5|Kenya|2020-05-08	Africa|hCoV-19/South Africa/KRISP-0148/2020|EPI ISL 467498|B.1.1|South Africa|2020-05-30	0.0003025037	Africa
Africa|hCoV-19/Kenya/C4717/2020|EPI ISL 568737|B.1.5|Kenya|2020-05-08	Africa|hCoV-19/South Africa/KRISP-0148/2020|EPI ISL 467498|B.1.1|South Africa|2020-05-30	0.0002483722	Africa
Africa|hCoV-19/Kenya/C4872/2020|EPI ISL 568741|B.1.5|Kenya|2020-05-08	Africa|hCoV-19/South Africa/KRISP-0148/2020|EPI ISL 467498|B.1.1|South Africa|2020-05-30	0.0002398656	Africa
Africa|hCoV-19/Kenya/C4895/2020|EPI ISL 568742|B.1.5|Kenya|2020-05-08	Africa|hCoV-19/South Africa/KRISP-0148/2020|EPI ISL 467498|B.1.1|South Africa|2020-05-30	0.0003086759	Africa
Africa|hCoV-19/Kenya/C5008/2020|EPI ISL 568744|B.1|Kenya|2020-05-08	Africa|hCoV-19/South Africa/KRISP-0148/2020|EPI ISL 467498|B.1.1|South Africa|2020-05-30	0.0002098362	Africa
Africa|hCoV-19/Kenya/C5011/2020|EPI ISL 568745|B.1.5|Kenya|2020-05-08	Africa|hCoV-19/South Africa/KRISP-0148/2020|EPI ISL 467498|B.1.1|South Africa|2020-05-30	0.0002399913	Africa
Africa|hCoV-19/Kenya/C5119/2020|EPI ISL 568750|B.1|Kenya|2020-05-09	Africa|hCoV-19/South Africa/KRISP-0148/2020|EPI ISL 467498|B.1.1|South Africa|2020-05-30	0.0002376510	Africa
Africa|hCoV-19/Kenya/C5177/2020|EPI ISL 568752|B.1.5|Kenya|2020-05-09	Africa|hCoV-19/South Africa/KRISP-0148/2020|EPI ISL 467498|B.1.1|South Africa|2020-05-30	0.0002400441	Africa
Africa|hCoV-19/Kenya/C5178/2020|EPI ISL 568753|B.1.5|Kenya|2020-05-09	Africa|hCoV-19/South Africa/KRISP-0148/2020|EPI ISL 467498|B.1.1|South Africa|2020-05-30	0.0002117985	Africa
Africa|hCoV-19/Kenya/C5246/2020|EPI ISL 568754|B.1.5|Kenya|2020-05-09	Africa|hCoV-19/South Africa/KRISP-0148/2020|EPI ISL 467498|B.1.1|South Africa|2020-05-30	0.0002378961	Africa
Africa|hCoV-19/Kenya/C5288/2020|EPI ISL 568755|B.1.5|Kenya|2020-05-10	Africa|hCoV-19/South Africa/KRISP-0148/2020|EPI ISL 467498|B.1.1|South Africa|2020-05-30	0.0002771680	Africa
Africa|hCoV-19/Kenya/C5289/2020|EPI ISL 568756|B.1.5|Kenya|2020-05-10	Africa|hCoV-19/South Africa/KRISP-0148/2020|EPI ISL 467498|B.1.1|South Africa|2020-05-30	0.0001764949	Africa
Africa|hCoV-19/Kenya/C5328/2020|EPI ISL 568760|B.1.5|Kenya|2020-05-10	Africa|hCoV-19/South Africa/KRISP-0148/2020|EPI ISL 467498|B.1.1|South Africa|2020-05-30	0.0002400873	Africa
Africa|hCoV-19/Kenya/C5335/2020|EPI ISL 568762|B.1.5|Kenya|2020-05-10	Africa|hCoV-19/South Africa/KRISP-0148/2020|EPI ISL 467498|B.1.1|South Africa|2020-05-30	0.0002402937	Africa
Africa|hCoV-19/Kenya/C5384/2020|EPI ISL 568764|B.1.5|Kenya|2020-05-10	Africa|hCoV-19/South Africa/KRISP-0148/2020|EPI ISL 467498|B.1.1|South Africa|2020-05-30	0.0003024935	Africa
Africa|hCoV-19/Kenya/C54/2020|EPI ISL 457847|B.1|Kenya|2020-03-24	Africa|hCoV-19/South Africa/KRISP-0148/2020|EPI ISL 467498|B.1.1|South Africa|2020-05-30	0.0002739942	Africa
Africa|hCoV-19/Kenya/C544/2020|EPI ISL 457911|B.1.5|Kenya|2020-04-10	Africa|hCoV-19/South Africa/KRISP-0148/2020|EPI ISL 467498|B.1.1|South Africa|2020-05-30	0.0002088774	Africa
Africa|hCoV-19/Kenya/C5442/2020|EPI ISL 568767|B.1.5|Kenya|2020-05-10	Africa|hCoV-19/South Africa/KRISP-0148/2020|EPI ISL 467498|B.1.1|South Africa|2020-05-30	0.0002716012	Africa
Africa|hCoV-19/Kenya/C569/2020|EPI ISL 568700|B.1|Kenya|2020-04-12	Africa|hCoV-19/South Africa/KRISP-0148/2020|EPI ISL 467498|B.1.1|South Africa|2020-05-30	0.0002446917	Africa
Africa|hCoV-19/Kenya/C5695/2020|EPI ISL 568770|B.1.5|Kenya|2020-05-11	Africa|hCoV-19/South Africa/KRISP-0148/2020|EPI ISL 467498|B.1.1|South Africa|2020-05-30	0.0003055636	Africa
Africa|hCoV-19/Kenya/C5701/2020|EPI ISL 568772|B.1|Kenya|2020-05-11	Africa|hCoV-19/South Africa/KRISP-0148/2020|EPI ISL 467498|B.1.1|South Africa|2020-05-30	0.0002376406	Africa
Africa|hCoV-19/Kenya/C571/2020|EPI ISL 568702|A|Kenya|2020-04-12	Africa|hCoV-19/South Africa/KRISP-0148/2020|EPI ISL 467498|B.1.1|South Africa|2020-05-30	0.0005378804	Africa
Africa|hCoV-19/Kenya/C5767/2020|EPI ISL 568773|B.1.5|Kenya|2020-05-11	Africa|hCoV-19/South Africa/KRISP-0148/2020|EPI ISL 467498|B.1.1|South Africa|2020-05-30	0.0003495816	Africa
Africa|hCoV-19/Kenya/C5811/2020|EPI ISL 568775|B.1.5|Kenya|2020-05-11	Africa|hCoV-19/South Africa/KRISP-0148/2020|EPI ISL 467498|B.1.1|South Africa|2020-05-30	0.0002376404	Africa
Africa|hCoV-19/Kenya/C5813/2020|EPI ISL 568776|B.1|Kenya|2020-05-11	Africa|hCoV-19/South Africa/KRISP-0148/2020|EPI ISL 467498|B.1.1|South Africa|2020-05-30	0.0002400441	Africa
Africa|hCoV-19/Kenya/C5835/2020|EPI ISL 568777|B.1.5|Kenya|2020-05-12	Africa|hCoV-19/South Africa/KRISP-0148/2020|EPI ISL 467498|B.1.1|South Africa|2020-05-30	0.0002741567	Africa
Africa|hCoV-19/Kenya/C587/2020|EPI ISL 457912|B.1.5|Kenya|2020-04-11	Africa|hCoV-19/South Africa/KRISP-0148/2020|EPI ISL 467498|B.1.1|South Africa|2020-05-30	0.0002436131	Africa
Africa|hCoV-19/Kenya/C589/2020|EPI ISL 457913|B.1.5|Kenya|2020-04-11	Africa|hCoV-19/South Africa/KRISP-0148/2020|EPI ISL 467498|B.1.1|South Africa|2020-05-30	0.0002054941	Africa
Africa|hCoV-19/Kenya/C5902/2020|EPI ISL 568779|B.1.5|Kenya|2020-05-12	Africa|hCoV-19/South Africa/KRISP-0148/2020|EPI ISL 467498|B.1.1|South Africa|2020-05-30	0.0002077947	Africa
Africa|hCoV-19/Kenya/C5911/2020|EPI ISL 568780|B.1.5|Kenya|2020-05-12	Africa|hCoV-19/South Africa/KRISP-0148/2020|EPI ISL 467498|B.1.1|South Africa|2020-05-30	0.0002423767	Africa
Africa|hCoV-19/Kenya/C5914/2020|EPI ISL 568782|B.1.5|Kenya|2020-05-12	Africa|hCoV-19/South Africa/KRISP-0148/2020|EPI ISL 467498|B.1.1|South Africa|2020-05-30	0.0002718596	Africa
Africa|hCoV-19/Kenya/C6186/2020|EPI ISL 568787|B.1.5|Kenya|2020-05-13	Africa|hCoV-19/South Africa/KRISP-0148/2020|EPI ISL 467498|B.1.1|South Africa|2020-05-30	0.0003086905	Africa
Africa|hCoV-19/Kenya/C6255/2020|EPI ISL 568790|B.1.1.33|Kenya|2020-05-13	Africa|hCoV-19/South Africa/KRISP-0148/2020|EPI ISL 467498|B.1.1|South Africa|2020-05-30	0.0003057464	Africa
Africa|hCoV-19/Kenya/C6298/2020|EPI ISL 568792|B.1|Kenya|2020-05-13	Africa|hCoV-19/South Africa/KRISP-0148/2020|EPI ISL 467498|B.1.1|South Africa|2020-05-30	0.0002446463	Africa
Africa|hCoV-19/Kenya/C6369/2020|EPI ISL 568794|B.1|Kenya|2020-05-14	Africa|hCoV-19/South Africa/KRISP-0148/2020|EPI ISL 467498|B.1.1|South Africa|2020-05-30	0.0003141334	Africa
Africa|hCoV-19/Kenya/C6380/2020|EPI ISL 568798|B.1.5|Kenya|2020-05-15	Africa|hCoV-19/South Africa/KRISP-0148/2020|EPI ISL 467498|B.1.1|South Africa|2020-05-30	0.0002098779	Africa
Africa|hCoV-19/Kenya/C6384/2020|EPI ISL 568799|B.1|Kenya|2020-05-14	Africa|hCoV-19/South Africa/KRISP-0148/2020|EPI ISL 467498|B.1.1|South Africa|2020-05-30	0.0002399558	Africa
Africa|hCoV-19/Kenya/C639/2020|EPI ISL 568703|B|Kenya|2020-04-14	Africa|hCoV-19/South Africa/KRISP-0148/2020|EPI ISL 467498|B.1.1|South Africa|2020-05-30	0.0003492227	Africa
Africa|hCoV-19/Kenya/C6518/2020|EPI ISL 568803|B.1.5|Kenya|2020-05-14	Africa|hCoV-19/South Africa/KRISP-0148/2020|EPI ISL 467498|B.1.1|South Africa|2020-05-30	0.0002811598	Africa
Africa|hCoV-19/Kenya/C6524/2020|EPI ISL 568805|A|Kenya|2020-05-14	Africa|hCoV-19/South Africa/KRISP-0148/2020|EPI ISL 467498|B.1.1|South Africa|2020-05-30	0.0005866126	Africa
Africa|hCoV-19/Kenya/C656/2020|EPI ISL 457915|B.1.5|Kenya|2020-04-13	Africa|hCoV-19/South Africa/KRISP-0148/2020|EPI ISL 467498|B.1.1|South Africa|2020-05-30	0.0002688905	Africa
Africa|hCoV-19/Kenya/C6564/2020|EPI ISL 568806|B.1.5|Kenya|2020-05-14	Africa|hCoV-19/South Africa/KRISP-0148/2020|EPI ISL 467498|B.1.1|South Africa|2020-05-30	0.0003175949	Africa
Africa|hCoV-19/Kenya/C6878/2020|EPI ISL 568813|B.1.1|Kenya|2020-05-15	Africa|hCoV-19/South Africa/KRISP-0148/2020|EPI ISL 467498|B.1.1|South Africa|2020-05-30	0.0000712734	Africa
Africa|hCoV-19/Kenya/C6914/2020|EPI ISL 568817|B.1|Kenya|2020-05-15	Africa|hCoV-19/South Africa/KRISP-0148/2020|EPI ISL 467498|B.1.1|South Africa|2020-05-30	0.0003143781	Africa
Africa|hCoV-19/Kenya/C7081/2020|EPI ISL 568824|B.1.5|Kenya|2020-05-16	Africa|hCoV-19/South Africa/KRISP-0148/2020|EPI ISL 467498|B.1.1|South Africa|2020-05-30	0.0002493388	Africa
Africa|hCoV-19/Kenya/C713/2020|EPI ISL 457920|B.1.5|Kenya|2020-04-14	Africa|hCoV-19/South Africa/KRISP-0148/2020|EPI ISL 467498|B.1.1|South Africa|2020-05-30	0.0002352631	Africa
Africa|hCoV-19/Kenya/C7579/2020|EPI ISL 568842|A|Kenya|2020-05-16	Africa|hCoV-19/South Africa/KRISP-0148/2020|EPI ISL 467498|B.1.1|South Africa|2020-05-30	0.0005881836	Africa
Africa|hCoV-19/Kenya/C7605/2020|EPI ISL 568847|A|Kenya|2020-05-16	Africa|hCoV-19/South Africa/KRISP-0148/2020|EPI ISL 467498|B.1.1|South Africa|2020-05-30	0.0005770705	Africa
Africa|hCoV-19/Kenya/C787/2020|EPI ISL 457921|B.1.5|Kenya|2020-04-15	Africa|hCoV-19/South Africa/KRISP-0148/2020|EPI ISL 467498|B.1.1|South Africa|2020-05-30	0.0002016414	Africa
Africa|hCoV-19/Kenya/C7949/2020|EPI ISL 568852|B.1|Kenya|2020-05-18	Africa|hCoV-19/South Africa/KRISP-0148/2020|EPI ISL 467498|B.1.1|South Africa|2020-05-30	0.0003150011	Africa
Africa|hCoV-19/Kenya/C815/2020|EPI ISL 568706|B.1|Kenya|2020-04-16	Africa|hCoV-19/South Africa/KRISP-0148/2020|EPI ISL 467498|B.1.1|South Africa|2020-05-30	0.0002445253	Africa
Africa|hCoV-19/Kenya/C8240/2020|EPI ISL 568855|B.1.5|Kenya|2020-05-19	Africa|hCoV-19/South Africa/KRISP-0148/2020|EPI ISL 467498|B.1.1|South Africa|2020-05-30	0.0002459948	Africa
Africa|hCoV-19/Kenya/C926/2020|EPI ISL 457928|B.1.5|Kenya|2020-04-17	Africa|hCoV-19/South Africa/KRISP-0148/2020|EPI ISL 467498|B.1.1|South Africa|2020-05-30	0.0002366469	Africa
Africa|hCoV-19/Kenya/D5/2020|EPI ISL 457999|B.1|Kenya|2020-05-22	Africa|hCoV-19/South Africa/KRISP-0148/2020|EPI ISL 467498|B.1.1|South Africa|2020-05-30	0.0004819915	Africa
Africa|hCoV-19/Kenya/D6/2020|EPI ISL 458000|B.40|Kenya|2020-03-17	Africa|hCoV-19/South Africa/KRISP-0148/2020|EPI ISL 467498|B.1.1|South Africa|2020-05-30	0.0006075819	Africa
Africa|hCoV-19/Kenya/NIC 059/2020|EPI ISL 457827|B.40|Kenya|2020-03	Africa|hCoV-19/South Africa/KRISP-0148/2020|EPI ISL 467498|B.1.1|South Africa|2020-05-30	0.0005432784	Africa
Africa|hCoV-19/Kenya/NIC 084/2020|EPI ISL 457828|B|Kenya|2020-03	Africa|hCoV-19/South Africa/KRISP-0148/2020|EPI ISL 467498|B.1.1|South Africa|2020-05-30	0.0005042630	Africa
Africa|hCoV-19/Kenya/NIC 087/2020|EPI ISL 457829|B.1.1.20|Kenya|2020-03	Africa|hCoV-19/South Africa/KRISP-0148/2020|EPI ISL 467498|B.1.1|South Africa|2020-05-30	0.0001354383	Africa
Africa|hCoV-19/Kenya/NIC 089/2020|EPI ISL 457830|B.1.1.20|Kenya|2020-03	Africa|hCoV-19/South Africa/KRISP-0148/2020|EPI ISL 467498|B.1.1|South Africa|2020-05-30	0.0001056775	Africa
Africa|hCoV-19/Kenya/NIC 168/2020|EPI ISL 457832|B.1.255|Kenya|2020-03	Africa|hCoV-19/South Africa/KRISP-0148/2020|EPI ISL 467498|B.1.1|South Africa|2020-05-30	0.0002768505	Africa
Africa|hCoV-19/Kenya/NIC 187/2020|EPI ISL 457833|B.1.5|Kenya|2020-03-20	Africa|hCoV-19/South Africa/KRISP-0148/2020|EPI ISL 467498|B.1.1|South Africa|2020-05-30	0.0002688724	Africa
Africa|hCoV-19/Kenya/NIC 196/2020|EPI ISL 457834|B.1.1|Kenya|2020-03-21	Africa|hCoV-19/South Africa/KRISP-0148/2020|EPI ISL 467498|B.1.1|South Africa|2020-05-30	0.0000702424	Africa
Africa|hCoV-19/Kenya/NIC 248/2020|EPI ISL 457836|B.40|Kenya|2020-03-23	Africa|hCoV-19/South Africa/KRISP-0148/2020|EPI ISL 467498|B.1.1|South Africa|2020-05-30	0.0004796312	Africa
Africa|hCoV-19/Kenya/NIC 266/2020|EPI ISL 457838|B.6|Kenya|2020-03-24	Africa|hCoV-19/South Africa/KRISP-0148/2020|EPI ISL 467498|B.1.1|South Africa|2020-05-30	0.0005471209	Africa
Africa|hCoV-19/Kenya/NIC 492/2020|EPI ISL 457840|B.1.5|Kenya|2020-03	Africa|hCoV-19/South Africa/KRISP-0148/2020|EPI ISL 467498|B.1.1|South Africa|2020-05-30	0.0001743600	Africa
Africa|hCoV-19/Kenya/NIC 512/2020|EPI ISL 457841|B.1.5|Kenya|2020-03	Africa|hCoV-19/South Africa/KRISP-0148/2020|EPI ISL 467498|B.1.1|South Africa|2020-05-30	0.0001742324	Africa
Africa|hCoV-19/Kenya/NIC 569/2020|EPI ISL 457843|B.1.1|Kenya|2020-03-29	Africa|hCoV-19/South Africa/KRISP-0148/2020|EPI ISL 467498|B.1.1|South Africa|2020-05-30	0.0001344145	Africa
Africa|hCoV-19/Kenya/NIC 593/2020|EPI ISL 457844|B.1.1.316|Kenya|2020-03-29	Africa|hCoV-19/South Africa/KRISP-0148/2020|EPI ISL 467498|B.1.1|South Africa|2020-05-30	0.0001037518	Africa
Africa|hCoV-19/Kenya/S052/2020|EPI ISL 457932|B.4|Kenya|2020-03-14	Africa|hCoV-19/South Africa/KRISP-0148/2020|EPI ISL 467498|B.1.1|South Africa|2020-05-30	0.0006555224	Africa
Africa|hCoV-19/Kenya/S109/2020|EPI ISL 457933|B.4|Kenya|2020-03-23	Africa|hCoV-19/South Africa/KRISP-0148/2020|EPI ISL 467498|B.1.1|South Africa|2020-05-30	0.0006260700	Africa
Africa|hCoV-19/Kenya/S299/2020|EPI ISL 457934|B.1.1.1|Kenya|2020-03-29	Africa|hCoV-19/South Africa/KRISP-0148/2020|EPI ISL 467498|B.1.1|South Africa|2020-05-30	0.0002396768	Africa
Africa|hCoV-19/Madagascar/IP-01650/2020|EPI ISL 508862|B.1|Madagascar|2020-03-20	Africa|hCoV-19/South Africa/KRISP-0148/2020|EPI ISL 467498|B.1.1|South Africa|2020-05-30	0.0003024936	Africa
Africa|hCoV-19/Madagascar/IP-01861/2020|EPI ISL 508863|B.1|Madagascar|2020-03-22	Africa|hCoV-19/South Africa/KRISP-0148/2020|EPI ISL 467498|B.1.1|South Africa|2020-05-30	0.0003024936	Africa
Africa|hCoV-19/Mali/M002593/2020|EPI ISL 487446|A|Mali|2020-04-06	Africa|hCoV-19/South Africa/KRISP-0148/2020|EPI ISL 467498|B.1.1|South Africa|2020-05-30	0.0005715096	Africa
Africa|hCoV-19/Mali/M002615/2020|EPI ISL 487447|A|Mali|2020-04-06	Africa|hCoV-19/South Africa/KRISP-0148/2020|EPI ISL 467498|B.1.1|South Africa|2020-05-30	0.0005379347	Africa
Africa|hCoV-19/Mali/M002616/2020|EPI ISL 487448|A|Mali|2020-04-06	Africa|hCoV-19/South Africa/KRISP-0148/2020|EPI ISL 467498|B.1.1|South Africa|2020-05-30	0.0005052327	Africa
Africa|hCoV-19/Mali/M002618/2020|EPI ISL 487449|A|Mali|2020-04-06	Africa|hCoV-19/South Africa/KRISP-0148/2020|EPI ISL 467498|B.1.1|South Africa|2020-05-30	0.0005715116	Africa
Africa|hCoV-19/Mali/M002644/2020|EPI ISL 487450|A|Mali|2020-04-08	Africa|hCoV-19/South Africa/KRISP-0148/2020|EPI ISL 467498|B.1.1|South Africa|2020-05-30	0.0006051828	Africa
Africa|hCoV-19/Mali/M002659/2020|EPI ISL 487451|A|Mali|2020-04-09	Africa|hCoV-19/South Africa/KRISP-0148/2020|EPI ISL 467498|B.1.1|South Africa|2020-05-30	0.0005378805	Africa
Africa|hCoV-19/Mali/M002663/2020|EPI ISL 487452|A|Mali|2020-04-09	Africa|hCoV-19/South Africa/KRISP-0148/2020|EPI ISL 467498|B.1.1|South Africa|2020-05-30	0.0006387718	Africa
Africa|hCoV-19/Mali/M002667/2020|EPI ISL 487453|B.1|Mali|2020-04-10	Africa|hCoV-19/South Africa/KRISP-0148/2020|EPI ISL 467498|B.1.1|South Africa|2020-05-30	0.0003024936	Africa
Africa|hCoV-19/Mali/M002672/2020|EPI ISL 487454|B|Mali|2020-04-10	Africa|hCoV-19/South Africa/KRISP-0148/2020|EPI ISL 467498|B.1.1|South Africa|2020-05-30	0.0004707483	Africa
Africa|hCoV-19/Mali/M002673/2020|EPI ISL 487455|B.1|Mali|2020-04-10	Africa|hCoV-19/South Africa/KRISP-0148/2020|EPI ISL 467498|B.1.1|South Africa|2020-05-30	0.0003024875	Africa
Africa|hCoV-19/Mali/M002675/2020|EPI ISL 487456|A|Mali|2020-04-10	Africa|hCoV-19/South Africa/KRISP-0148/2020|EPI ISL 467498|B.1.1|South Africa|2020-05-30	0.0005378805	Africa
Africa|hCoV-19/Mali/M002698/2020|EPI ISL 487457|A|Mali|2020-04-12	Africa|hCoV-19/South Africa/KRISP-0148/2020|EPI ISL 467498|B.1.1|South Africa|2020-05-30	0.0005048347	Africa
Africa|hCoV-19/Mali/M002700/2020|EPI ISL 487458|B.1|Mali|2020-04-12	Africa|hCoV-19/South Africa/KRISP-0148/2020|EPI ISL 467498|B.1.1|South Africa|2020-05-30	0.0004387354	Africa
Africa|hCoV-19/Mali/M002703/2020|EPI ISL 487459|B.1|Mali|2020-04-12	Africa|hCoV-19/South Africa/KRISP-0148/2020|EPI ISL 467498|B.1.1|South Africa|2020-05-30	0.0003697219	Africa
Africa|hCoV-19/Mali/M002704/2020|EPI ISL 487460|A|Mali|2020-04-12	Africa|hCoV-19/South Africa/KRISP-0148/2020|EPI ISL 467498|B.1.1|South Africa|2020-05-30	0.0004706059	Africa
Africa|hCoV-19/Mali/M002707/2020|EPI ISL 487461|A|Mali|2020-04-12	Africa|hCoV-19/South Africa/KRISP-0148/2020|EPI ISL 467498|B.1.1|South Africa|2020-05-30	0.0006387996	Africa
Africa|hCoV-19/Mali/M002758/2020|EPI ISL 487462|B.1|Mali|2020-04-13	Africa|hCoV-19/South Africa/KRISP-0148/2020|EPI ISL 467498|B.1.1|South Africa|2020-05-30	0.0004033858	Africa
Africa|hCoV-19/Mali/M002823/2020|EPI ISL 487463|A|Mali|2020-04-14	Africa|hCoV-19/South Africa/KRISP-0148/2020|EPI ISL 467498|B.1.1|South Africa|2020-05-30	0.0005714961	Africa
Africa|hCoV-19/Mali/M002824/2020|EPI ISL 487464|B.1.3|Mali|2020-04-14	Africa|hCoV-19/South Africa/KRISP-0148/2020|EPI ISL 467498|B.1.1|South Africa|2020-05-30	0.0004033668	Africa
Africa|hCoV-19/Mali/M002826/2020|EPI ISL 487465|A|Mali|2020-04-14	Africa|hCoV-19/South Africa/KRISP-0148/2020|EPI ISL 467498|B.1.1|South Africa|2020-05-30	0.0005042528	Africa
Africa|hCoV-19/Mali/M002830/2020|EPI ISL 487466|B.1.275|Mali|2020-04-14	Africa|hCoV-19/South Africa/KRISP-0148/2020|EPI ISL 467498|B.1.1|South Africa|2020-05-30	0.0003697615	Africa
Africa|hCoV-19/Morocco/15N/2020|EPI ISL 458150|B.1.1|Morocco|2020-05-15	Africa|hCoV-19/South Africa/KRISP-0148/2020|EPI ISL 467498|B.1.1|South Africa|2020-05-30	0.0004038459	Africa
Africa|hCoV-19/Morocco/6887/2020|EPI ISL 459965|B.1.1|Morocco|2020-03-03	Africa|hCoV-19/South Africa/KRISP-0148/2020|EPI ISL 467498|B.1.1|South Africa|2020-05-30	0.0001008054	Africa
Africa|hCoV-19/Morocco/6888/2020|EPI ISL 459966|B.1.1|Morocco|2020-03-15	Africa|hCoV-19/South Africa/KRISP-0148/2020|EPI ISL 467498|B.1.1|South Africa|2020-05-30	0.0002016278	Africa
Africa|hCoV-19/Morocco/6889/2020|EPI ISL 459967|B.1.5|Morocco|2020-03-15	Africa|hCoV-19/South Africa/KRISP-0148/2020|EPI ISL 467498|B.1.1|South Africa|2020-05-30	0.0002035012	Africa
Africa|hCoV-19/Morocco/6890/2020|EPI ISL 459968|B.1.5|Morocco|2020-03-17	Africa|hCoV-19/South Africa/KRISP-0148/2020|EPI ISL 467498|B.1.1|South Africa|2020-05-30	0.0002705660	Africa
Africa|hCoV-19/Morocco/6891/2020|EPI ISL 459969|B.1.255|Morocco|2020-03-20	Africa|hCoV-19/South Africa/KRISP-0148/2020|EPI ISL 467498|B.1.1|South Africa|2020-05-30	0.0002717539	Africa
Africa|hCoV-19/Morocco/6892/2020|EPI ISL 459970|B.1.5|Morocco|2020-03-17	Africa|hCoV-19/South Africa/KRISP-0148/2020|EPI ISL 467498|B.1.1|South Africa|2020-05-30	0.0002719081	Africa
Africa|hCoV-19/Morocco/6893/2020|EPI ISL 459971|B.1.153|Morocco|2020-03-18	Africa|hCoV-19/South Africa/KRISP-0148/2020|EPI ISL 467498|B.1.1|South Africa|2020-05-30	0.0004089868	Africa
Africa|hCoV-19/Morocco/6894/2020|EPI ISL 459972|B.1|Morocco|2020-03-20	Africa|hCoV-19/South Africa/KRISP-0148/2020|EPI ISL 467498|B.1.1|South Africa|2020-05-30	0.0004033668	Africa
Africa|hCoV-19/Morocco/6895/2020|EPI ISL 459973|B.1.1|Morocco|2020-03-20	Africa|hCoV-19/South Africa/KRISP-0148/2020|EPI ISL 467498|B.1.1|South Africa|2020-05-30	0.0001344100	Africa
Africa|hCoV-19/Morocco/6897/2020|EPI ISL 459975|B.1.5|Morocco|2020-03-21	Africa|hCoV-19/South Africa/KRISP-0148/2020|EPI ISL 467498|B.1.1|South Africa|2020-05-30	0.0002688814	Africa
Africa|hCoV-19/Morocco/6898/2020|EPI ISL 459976|B.1|Morocco|2020-03-16	Africa|hCoV-19/South Africa/KRISP-0148/2020|EPI ISL 467498|B.1.1|South Africa|2020-05-30	0.0003361400	Africa
Africa|hCoV-19/Morocco/6899/2020|EPI ISL 459977|B.1.1|Morocco|2020-04-21	Africa|hCoV-19/South Africa/KRISP-0148/2020|EPI ISL 467498|B.1.1|South Africa|2020-05-30	0.0001344158	Africa
Africa|hCoV-19/Morocco/6900/2020|EPI ISL 459978|B.1.1.247|Morocco|2020-04-20	Africa|hCoV-19/South Africa/KRISP-0148/2020|EPI ISL 467498|B.1.1|South Africa|2020-05-30	0.0002352522	Africa
Africa|hCoV-19/Morocco/6901/2020|EPI ISL 459979|B.1|Morocco|2020-04-19	Africa|hCoV-19/South Africa/KRISP-0148/2020|EPI ISL 467498|B.1.1|South Africa|2020-05-30	0.0003361108	Africa
Africa|hCoV-19/Morocco/6902/2020|EPI ISL 459980|B.1.1|Morocco|2020-04-19	Africa|hCoV-19/South Africa/KRISP-0148/2020|EPI ISL 467498|B.1.1|South Africa|2020-05-30	0.0002688651	Africa
Africa|hCoV-19/Morocco/6903/2020|EPI ISL 459981|B.1|Morocco|2020-04-19	Africa|hCoV-19/South Africa/KRISP-0148/2020|EPI ISL 467498|B.1.1|South Africa|2020-05-30	0.0004706341	Africa
Africa|hCoV-19/Morocco/6904/2020|EPI ISL 459982|B.1|Morocco|2020-04-18	Africa|hCoV-19/South Africa/KRISP-0148/2020|EPI ISL 467498|B.1.1|South Africa|2020-05-30	0.0004370101	Africa
Africa|hCoV-19/Morocco/6905/2020|EPI ISL 459983|B.1.1|Morocco|2020-04-21	Africa|hCoV-19/South Africa/KRISP-0148/2020|EPI ISL 467498|B.1.1|South Africa|2020-05-30	0.0002016406	Africa
Africa|hCoV-19/Morocco/6906/2020|EPI ISL 459984|B.1.1|Morocco|2020-04-06	Africa|hCoV-19/South Africa/KRISP-0148/2020|EPI ISL 467498|B.1.1|South Africa|2020-05-30	0.0001008054	Africa
Africa|hCoV-19/Morocco/AZ183/2020|EPI ISL 476026|B.1.1|Morocco|2020-05-11	Africa|hCoV-19/South Africa/KRISP-0148/2020|EPI ISL 467498|B.1.1|South Africa|2020-05-30	0.0003024925	Africa
Africa|hCoV-19/Morocco/CA24/2020|EPI ISL 476025|B.1.1|Morocco|2020-05-02	Africa|hCoV-19/South Africa/KRISP-0148/2020|EPI ISL 467498|B.1.1|South Africa|2020-05-30	0.0004370129	Africa
Africa|hCoV-19/Morocco/HMIMV-Rabat102-03/2020|EPI ISL 471456|B.1|Morocco|2020-03-31	Africa|hCoV-19/South Africa/KRISP-0148/2020|EPI ISL 467498|B.1.1|South Africa|2020-05-30	0.0004370085	Africa
Africa|hCoV-19/Morocco/HMIMV-Rabat1025-04/2020|EPI ISL 471457|B.1|Morocco|2020-04-13	Africa|hCoV-19/South Africa/KRISP-0148/2020|EPI ISL 467498|B.1.1|South Africa|2020-05-30	0.0003697541	Africa
Africa|hCoV-19/Morocco/HMIMV-Rabat1429-04/2020|EPI ISL 471458|B.1|Morocco|2020-04-19	Africa|hCoV-19/South Africa/KRISP-0148/2020|EPI ISL 467498|B.1.1|South Africa|2020-05-30	0.0004706563	Africa
Africa|hCoV-19/Morocco/HMIMV-Rabat1435-04/2020|EPI ISL 471459|B.1|Morocco|2020-04-19	Africa|hCoV-19/South Africa/KRISP-0148/2020|EPI ISL 467498|B.1.1|South Africa|2020-05-30	0.0003361187	Africa
Africa|hCoV-19/Morocco/HMIMV-Rabat1462-04/2020|EPI ISL 471460|B.1|Morocco|2020-04-19	Africa|hCoV-19/South Africa/KRISP-0148/2020|EPI ISL 467498|B.1.1|South Africa|2020-05-30	0.0004370101	Africa
Africa|hCoV-19/Morocco/OUA677-19/2020|EPI ISL 451400|B.1.5|Morocco|2020-04-23	Africa|hCoV-19/South Africa/KRISP-0148/2020|EPI ISL 467498|B.1.1|South Africa|2020-05-30	0.0003361333	Africa
Africa|hCoV-19/Morocco/RA85/2020|EPI ISL 467299|B.1|Morocco|2020-05-21	Africa|hCoV-19/South Africa/KRISP-0148/2020|EPI ISL 467498|B.1.1|South Africa|2020-05-30	0.0008071840	Africa
Africa|hCoV-19/Morocco/RMPS-01/2020|EPI ISL 469017|B.1|Morocco|2020-04-13	Africa|hCoV-19/South Africa/KRISP-0148/2020|EPI ISL 467498|B.1.1|South Africa|2020-05-30	0.0003024936	Africa
Africa|hCoV-19/Morocco/RMPS-02/2020|EPI ISL 469049|B.1|Morocco|2020-03-30	Africa|hCoV-19/South Africa/KRISP-0148/2020|EPI ISL 467498|B.1.1|South Africa|2020-05-30	0.0003025067	Africa
Africa|hCoV-19/Morocco/RMPS-03/2020|EPI ISL 469051|B.1|Morocco|2020-04-03	Africa|hCoV-19/South Africa/KRISP-0148/2020|EPI ISL 467498|B.1.1|South Africa|2020-05-30	0.0004033668	Africa
Africa|hCoV-19/Morocco/RMPS-04/2020|EPI ISL 469052|B.1|Morocco|2020-03-30	Africa|hCoV-19/South Africa/KRISP-0148/2020|EPI ISL 467498|B.1.1|South Africa|2020-05-30	0.0003024936	Africa
Africa|hCoV-19/Morocco/RMPS-05/2020|EPI ISL 469053|B.1|Morocco|2020-03-30	Africa|hCoV-19/South Africa/KRISP-0148/2020|EPI ISL 467498|B.1.1|South Africa|2020-05-30	0.0002688777	Africa
Africa|hCoV-19/Morocco/RMPS-06/2020|EPI ISL 469054|B.1|Morocco|2020-04-01	Africa|hCoV-19/South Africa/KRISP-0148/2020|EPI ISL 467498|B.1.1|South Africa|2020-05-30	0.0003024936	Africa
Africa|hCoV-19/Morocco/RMPS-12/2020|EPI ISL 482737|B.1.1|Morocco|2020-05-08	Africa|hCoV-19/South Africa/KRISP-0148/2020|EPI ISL 467498|B.1.1|South Africa|2020-05-30	0.0003078480	Africa
Africa|hCoV-19/Morocco/RMPS-13/2020|EPI ISL 482738|B.1|Morocco|2020-04-10	Africa|hCoV-19/South Africa/KRISP-0148/2020|EPI ISL 467498|B.1.1|South Africa|2020-05-30	0.0003078313	Africa
Africa|hCoV-19/Morocco/RMPS-14/2020|EPI ISL 482739|B.1|Morocco|2020-04-22	Africa|hCoV-19/South Africa/KRISP-0148/2020|EPI ISL 467498|B.1.1|South Africa|2020-05-30	0.0003139511	Africa
Africa|hCoV-19/Morocco/refstage1/2020|EPI ISL 476559|B.1.5|Morocco|2020-02-27	Africa|hCoV-19/South Africa/KRISP-0148/2020|EPI ISL 467498|B.1.1|South Africa|2020-05-30	0.0002016415	Africa
Africa|hCoV-19/Nigeria/AB03-CV135/2020|EPI ISL 527872|B.1.5|Nigeria|2020-05-12	Africa|hCoV-19/South Africa/KRISP-0148/2020|EPI ISL 467498|B.1.1|South Africa|2020-05-30	0.0003397293	Africa
Africa|hCoV-19/Nigeria/ED01-CV155/2020|EPI ISL 527873|B.40|Nigeria|2020-02-21	Africa|hCoV-19/South Africa/KRISP-0148/2020|EPI ISL 467498|B.1.1|South Africa|2020-05-30	0.0006051777	Africa
Africa|hCoV-19/Nigeria/ED02-CV156/2020|EPI ISL 527874|B.40|Nigeria|2020-03-23	Africa|hCoV-19/South Africa/KRISP-0148/2020|EPI ISL 467498|B.1.1|South Africa|2020-05-30	0.0005042628	Africa
Africa|hCoV-19/Nigeria/ED03-CV157/2020|EPI ISL 527875|B.40|Nigeria|2020-03-26	Africa|hCoV-19/South Africa/KRISP-0148/2020|EPI ISL 467498|B.1.1|South Africa|2020-05-30	0.0006591569	Africa
Africa|hCoV-19/Nigeria/ED04-CV158/2020|EPI ISL 527876|A|Nigeria|2020-03-25	Africa|hCoV-19/South Africa/KRISP-0148/2020|EPI ISL 467498|B.1.1|South Africa|2020-05-30	0.0005378906	Africa
Africa|hCoV-19/Nigeria/ED06-CV159/2020|EPI ISL 527877|A|Nigeria|2020-03-25	Africa|hCoV-19/South Africa/KRISP-0148/2020|EPI ISL 467498|B.1.1|South Africa|2020-05-30	0.0005556129	Africa
Africa|hCoV-19/Nigeria/ED07-CV160/2020|EPI ISL 527878|B.40|Nigeria|2020-03-31	Africa|hCoV-19/South Africa/KRISP-0148/2020|EPI ISL 467498|B.1.1|South Africa|2020-05-30	0.0006388797	Africa
Africa|hCoV-19/Nigeria/ED1010-CV215/2020|EPI ISL 527879|B.1.1.229|Nigeria|2020-05-04	Africa|hCoV-19/South Africa/KRISP-0148/2020|EPI ISL 467498|B.1.1|South Africa|2020-05-30	0.0001680198	Africa
Africa|hCoV-19/Nigeria/ED18-CV161/2020|EPI ISL 527880|B.1.5|Nigeria|2020-03-25	Africa|hCoV-19/South Africa/KRISP-0148/2020|EPI ISL 467498|B.1.1|South Africa|2020-05-30	0.0002357862	Africa
Africa|hCoV-19/Nigeria/ED20-CV162/2020|EPI ISL 527881|B.1|Nigeria|2020-03-30	Africa|hCoV-19/South Africa/KRISP-0148/2020|EPI ISL 467498|B.1.1|South Africa|2020-05-30	0.0003024936	Africa
Africa|hCoV-19/Nigeria/ED25-CV163/2020|EPI ISL 527882|B.1.5|Nigeria|2020-05-09	Africa|hCoV-19/South Africa/KRISP-0148/2020|EPI ISL 467498|B.1.1|South Africa|2020-05-30	0.0002352530	Africa
Africa|hCoV-19/Nigeria/ED32-CV164/2020|EPI ISL 527883|B.1.5|Nigeria|2020-05-18	Africa|hCoV-19/South Africa/KRISP-0148/2020|EPI ISL 467498|B.1.1|South Africa|2020-05-30	0.0002373239	Africa
Africa|hCoV-19/Nigeria/ED46-CV165/2020|EPI ISL 527884|B.1.1.229|Nigeria|2020-04-24	Africa|hCoV-19/South Africa/KRISP-0148/2020|EPI ISL 467498|B.1.1|South Africa|2020-05-30	0.0002352482	Africa
Africa|hCoV-19/Nigeria/ED48-CV193/2020|EPI ISL 527885|B.1.5|Nigeria|2020-04-26	Africa|hCoV-19/South Africa/KRISP-0148/2020|EPI ISL 467498|B.1.1|South Africa|2020-05-30	0.0002065330	Africa
Africa|hCoV-19/Nigeria/EK025-CV58/2020|EPI ISL 487098|B.1.1.71|Nigeria|2020-04-19	Africa|hCoV-19/South Africa/KRISP-0148/2020|EPI ISL 467498|B.1.1|South Africa|2020-05-30	0.0002409198	Africa
Africa|hCoV-19/Nigeria/EK084-CV50/2020|EPI ISL 487105|B.1.1.71|Nigeria|2020-04-23	Africa|hCoV-19/South Africa/KRISP-0148/2020|EPI ISL 467498|B.1.1|South Africa|2020-05-30	0.0002352464	Africa
Africa|hCoV-19/Nigeria/EK220-CV54/2020|EPI ISL 487102|B.1.1|Nigeria|2020-05-14	Africa|hCoV-19/South Africa/KRISP-0148/2020|EPI ISL 467498|B.1.1|South Africa|2020-05-30	0.0002018768	Africa
Africa|hCoV-19/Nigeria/EK254-CV60/2020|EPI ISL 487096|B.1.1|Nigeria|2020-05-19	Africa|hCoV-19/South Africa/KRISP-0148/2020|EPI ISL 467498|B.1.1|South Africa|2020-05-30	0.0002071804	Africa
Africa|hCoV-19/Nigeria/EK291-CV115/2020|EPI ISL 527887|B.1.1|Nigeria|2020-06-02	Africa|hCoV-19/South Africa/KRISP-0148/2020|EPI ISL 467498|B.1.1|South Africa|2020-05-30	0.0002352623	Africa
Africa|hCoV-19/Nigeria/KW017-CV24/2020|EPI ISL 455362|B.1.255|Nigeria|2020-04-10	Africa|hCoV-19/South Africa/KRISP-0148/2020|EPI ISL 467498|B.1.1|South Africa|2020-05-30	0.0003361254	Africa
Africa|hCoV-19/Nigeria/KW298-CV48/2020|EPI ISL 487107|A|Nigeria|2020-05-08	Africa|hCoV-19/South Africa/KRISP-0148/2020|EPI ISL 467498|B.1.1|South Africa|2020-05-30	0.0006051543	Africa
Africa|hCoV-19/Nigeria/KW326-CV52/2020|EPI ISL 487103|B.1.1|Nigeria|2020-05-09	Africa|hCoV-19/South Africa/KRISP-0148/2020|EPI ISL 467498|B.1.1|South Africa|2020-05-30	0.0001689467	Africa
Africa|hCoV-19/Nigeria/Lagos01/2020|EPI ISL 413550|B.1.1|Nigeria|2020-02-27	Africa|hCoV-19/South Africa/KRISP-0148/2020|EPI ISL 467498|B.1.1|South Africa|2020-05-30	0.0001361049	Africa
Africa|hCoV-19/Nigeria/NG57752/2020|EPI ISL 462992|B.1.1|Nigeria|2020-03	Africa|hCoV-19/South Africa/KRISP-0148/2020|EPI ISL 467498|B.1.1|South Africa|2020-05-30	0.0001682231	Africa
Africa|hCoV-19/Nigeria/OG007-CV22/2020|EPI ISL 455412|B.40|Nigeria|2020-03-29	Africa|hCoV-19/South Africa/KRISP-0148/2020|EPI ISL 467498|B.1.1|South Africa|2020-05-30	0.0005379146	Africa
Africa|hCoV-19/Nigeria/ON191-CV49/2020|EPI ISL 487106|B.1.246|Nigeria|2020-06-30	Africa|hCoV-19/South Africa/KRISP-0148/2020|EPI ISL 467498|B.1.1|South Africa|2020-05-30	0.0004053147	Africa
Africa|hCoV-19/Nigeria/ON505-CV43/2020|EPI ISL 487112|B.1.246|Nigeria|2020-05-24	Africa|hCoV-19/South Africa/KRISP-0148/2020|EPI ISL 467498|B.1.1|South Africa|2020-05-30	0.0004706136	Africa
Africa|hCoV-19/Nigeria/ON507-CV44/2020|EPI ISL 487111|B.1.1.10|Nigeria|2020-05-24	Africa|hCoV-19/South Africa/KRISP-0148/2020|EPI ISL 467498|B.1.1|South Africa|2020-05-30	0.0003028599	Africa
Africa|hCoV-19/Nigeria/ON595-CV121/2020|EPI ISL 527888|B.1.1.90|Nigeria|2020-06-03	Africa|hCoV-19/South Africa/KRISP-0148/2020|EPI ISL 467498|B.1.1|South Africa|2020-05-30	0.0002688714	Africa
Africa|hCoV-19/Nigeria/ON705-CV153/2020|EPI ISL 527889|B.1.1.1|Nigeria|2020-06-09	Africa|hCoV-19/South Africa/KRISP-0148/2020|EPI ISL 467498|B.1.1|South Africa|2020-05-30	0.0003697132	Africa
Africa|hCoV-19/Nigeria/ON752-CV144/2020|EPI ISL 527890|B.1|Nigeria|2020-06-11	Africa|hCoV-19/South Africa/KRISP-0148/2020|EPI ISL 467498|B.1.1|South Africa|2020-05-30	0.0004372981	Africa
Africa|hCoV-19/Nigeria/ON920-CV152/2020|EPI ISL 527891|B.1.1.220|Nigeria|2020-06-16	Africa|hCoV-19/South Africa/KRISP-0148/2020|EPI ISL 467498|B.1.1|South Africa|2020-05-30	0.0002691789	Africa
Africa|hCoV-19/Nigeria/ON969-CV145/2020|EPI ISL 527892|B.1.1|Nigeria|2020-06-17	Africa|hCoV-19/South Africa/KRISP-0148/2020|EPI ISL 467498|B.1.1|South Africa|2020-05-30	0.0002688885	Africa
Africa|hCoV-19/Nigeria/OS016-CV3/2020|EPI ISL 455413|B.40|Nigeria|2020-03-27	Africa|hCoV-19/South Africa/KRISP-0148/2020|EPI ISL 467498|B.1.1|South Africa|2020-05-30	0.0005057587	Africa
Africa|hCoV-19/Nigeria/OS030-CV5/2020|EPI ISL 455415|A|Nigeria|2020-03-29	Africa|hCoV-19/South Africa/KRISP-0148/2020|EPI ISL 467498|B.1.1|South Africa|2020-05-30	0.0006968112	Africa
Africa|hCoV-19/Nigeria/OS055-CV8/2020|EPI ISL 455418|A|Nigeria|2020-03-29	Africa|hCoV-19/South Africa/KRISP-0148/2020|EPI ISL 467498|B.1.1|South Africa|2020-05-30	0.0006904125	Africa
Africa|hCoV-19/Nigeria/OS060-CV9/2020|EPI ISL 455419|B.1|Nigeria|2020-03-29	Africa|hCoV-19/South Africa/KRISP-0148/2020|EPI ISL 467498|B.1.1|South Africa|2020-05-30	0.0004407234	Africa
Africa|hCoV-19/Nigeria/OS070-CV11/2020|EPI ISL 455422|A|Nigeria|2020-03-29	Africa|hCoV-19/South Africa/KRISP-0148/2020|EPI ISL 467498|B.1.1|South Africa|2020-05-30	0.0006724498	Africa
Africa|hCoV-19/Nigeria/OS085-CV14/2020|EPI ISL 455424|A|Nigeria|2020-03-29	Africa|hCoV-19/South Africa/KRISP-0148/2020|EPI ISL 467498|B.1.1|South Africa|2020-05-30	0.0005715345	Africa
Africa|hCoV-19/Nigeria/OS125-CV20/2020|EPI ISL 455427|A|Nigeria|2020-03-29	Africa|hCoV-19/South Africa/KRISP-0148/2020|EPI ISL 467498|B.1.1|South Africa|2020-05-30	0.0006644707	Africa
Africa|hCoV-19/Nigeria/OS294-CV42/2020|EPI ISL 487113|B.1.5|Nigeria|2020-04-23	Africa|hCoV-19/South Africa/KRISP-0148/2020|EPI ISL 467498|B.1.1|South Africa|2020-05-30	0.0003024997	Africa
Africa|hCoV-19/Nigeria/OS524-CV45/2020|EPI ISL 487110|B.1.22|Nigeria|2020-05-11	Africa|hCoV-19/South Africa/KRISP-0148/2020|EPI ISL 467498|B.1.1|South Africa|2020-05-30	0.0004033668	Africa
Africa|hCoV-19/Nigeria/OS589-CV46/2020|EPI ISL 487109|B.1.22|Nigeria|2020-05-29	Africa|hCoV-19/South Africa/KRISP-0148/2020|EPI ISL 467498|B.1.1|South Africa|2020-05-30	0.0004371408	Africa
Africa|hCoV-19/Nigeria/OY008-CV29/2020|EPI ISL 455429|B.1|Nigeria|2020-03-27	Africa|hCoV-19/South Africa/KRISP-0148/2020|EPI ISL 467498|B.1.1|South Africa|2020-05-30	0.0003024936	Africa
Africa|hCoV-19/Nigeria/OY045A-CV35/2020|EPI ISL 455431|B.40|Nigeria|2020-04-02	Africa|hCoV-19/South Africa/KRISP-0148/2020|EPI ISL 467498|B.1.1|South Africa|2020-05-30	0.0005043815	Africa
Africa|hCoV-19/Nigeria/OY094-CV57/2020|EPI ISL 487099|B.1.1.102|Nigeria|2020-04-24	Africa|hCoV-19/South Africa/KRISP-0148/2020|EPI ISL 467498|B.1.1|South Africa|2020-05-30	0.0001680305	Africa
Africa|hCoV-19/Nigeria/OY175-CV51/2020|EPI ISL 487104|B.1|Nigeria|2020-05-03	Africa|hCoV-19/South Africa/KRISP-0148/2020|EPI ISL 467498|B.1.1|South Africa|2020-05-30	0.0004093848	Africa
Africa|hCoV-19/Nigeria/OY233-CV66/2020|EPI ISL 487091|B.1.246|Nigeria|2020-05-13	Africa|hCoV-19/South Africa/KRISP-0148/2020|EPI ISL 467498|B.1.1|South Africa|2020-05-30	0.0005715324	Africa
Africa|hCoV-19/Nigeria/OY260-CV55/2020|EPI ISL 487101|B.1.265|Nigeria|2020-05-16	Africa|hCoV-19/South Africa/KRISP-0148/2020|EPI ISL 467498|B.1.1|South Africa|2020-05-30	0.0004706136	Africa
Africa|hCoV-19/Nigeria/OY592-CV167/2020|EPI ISL 527898|B.1.265|Nigeria|2020-06-10	Africa|hCoV-19/South Africa/KRISP-0148/2020|EPI ISL 467498|B.1.1|South Africa|2020-05-30	0.0005715651	Africa
Africa|hCoV-19/Nigeria/OY595-CV168/2020|EPI ISL 527899|B.1.265|Nigeria|2020-06-09	Africa|hCoV-19/South Africa/KRISP-0148/2020|EPI ISL 467498|B.1.1|South Africa|2020-05-30	0.0005560556	Africa
Africa|hCoV-19/Nigeria/OY598-CV169/2020|EPI ISL 527900|B.1.1|Nigeria|2020-06-09	Africa|hCoV-19/South Africa/KRISP-0148/2020|EPI ISL 467498|B.1.1|South Africa|2020-05-30	0.0003784738	Africa
Africa|hCoV-19/Nigeria/OY605-CV170/2020|EPI ISL 527901|B.1.1|Nigeria|2020-06-12	Africa|hCoV-19/South Africa/KRISP-0148/2020|EPI ISL 467498|B.1.1|South Africa|2020-05-30	0.0004033312	Africa
Africa|hCoV-19/Nigeria/OY608-CV172/2020|EPI ISL 527903|B.1.1|Nigeria|2020-06-11	Africa|hCoV-19/South Africa/KRISP-0148/2020|EPI ISL 467498|B.1.1|South Africa|2020-05-30	0.0002714463	Africa
Africa|hCoV-19/Nigeria/OY612-CV173/2020|EPI ISL 527904|B.1.1|Nigeria|2020-06-13	Africa|hCoV-19/South Africa/KRISP-0148/2020|EPI ISL 467498|B.1.1|South Africa|2020-05-30	0.0002691010	Africa
Africa|hCoV-19/Nigeria/OY616-CV174/2020|EPI ISL 527905|B.1.1|Nigeria|2020-06-12	Africa|hCoV-19/South Africa/KRISP-0148/2020|EPI ISL 467498|B.1.1|South Africa|2020-05-30	0.0004039289	Africa
Africa|hCoV-19/Nigeria/OY625-CV182/2020|EPI ISL 527909|B.1.1|Nigeria|2020-06-13	Africa|hCoV-19/South Africa/KRISP-0148/2020|EPI ISL 467498|B.1.1|South Africa|2020-05-30	0.0002720747	Africa
Africa|hCoV-19/Nigeria/OY626-CV183/2020|EPI ISL 527910|B.1.1|Nigeria|2020-06-13	Africa|hCoV-19/South Africa/KRISP-0148/2020|EPI ISL 467498|B.1.1|South Africa|2020-05-30	0.0002710515	Africa
Africa|hCoV-19/Nigeria/OY627-CV184/2020|EPI ISL 527911|B.1.1|Nigeria|2020-06-13	Africa|hCoV-19/South Africa/KRISP-0148/2020|EPI ISL 467498|B.1.1|South Africa|2020-05-30	0.0001344627	Africa
Africa|hCoV-19/Nigeria/OY628-CV185/2020|EPI ISL 527912|B.1.1|Nigeria|2020-06-13	Africa|hCoV-19/South Africa/KRISP-0148/2020|EPI ISL 467498|B.1.1|South Africa|2020-05-30	0.0003697367	Africa
Africa|hCoV-19/Nigeria/OY633-CV189/2020|EPI ISL 527914|B.1.1.71|Nigeria|2020-06-16	Africa|hCoV-19/South Africa/KRISP-0148/2020|EPI ISL 467498|B.1.1|South Africa|2020-05-30	0.0003361028	Africa
Africa|hCoV-19/Nigeria/OY636-CV192/2020|EPI ISL 527915|B.1.1|Nigeria|2020-06-17	Africa|hCoV-19/South Africa/KRISP-0148/2020|EPI ISL 467498|B.1.1|South Africa|2020-05-30	0.0002352372	Africa
Africa|hCoV-19/Senegal/003/2020|EPI ISL 418206|B.1.356|Senegal|2020-02-28	Africa|hCoV-19/South Africa/KRISP-0148/2020|EPI ISL 467498|B.1.1|South Africa|2020-05-30	0.0003369487	Africa
Africa|hCoV-19/Senegal/016/2020|EPI ISL 418207|B.1.356|Senegal|2020-03-02	Africa|hCoV-19/South Africa/KRISP-0148/2020|EPI ISL 467498|B.1.1|South Africa|2020-05-30	0.0003361108	Africa
Africa|hCoV-19/Senegal/020/2020|EPI ISL 418208|B.1.356|Senegal|2020-03-04	Africa|hCoV-19/South Africa/KRISP-0148/2020|EPI ISL 467498|B.1.1|South Africa|2020-05-30	0.0003370509	Africa
Africa|hCoV-19/Senegal/026/2020|EPI ISL 418209|B.1.356|Senegal|2020-03-03	Africa|hCoV-19/South Africa/KRISP-0148/2020|EPI ISL 467498|B.1.1|South Africa|2020-05-30	0.0003697293	Africa
Africa|hCoV-19/Senegal/073/2020|EPI ISL 418210|B.1|Senegal|2020-03-10	Africa|hCoV-19/South Africa/KRISP-0148/2020|EPI ISL 467498|B.1.1|South Africa|2020-05-30	0.0002352633	Africa
Africa|hCoV-19/Senegal/082/2020|EPI ISL 418211|B.1|Senegal|2020-03-11	Africa|hCoV-19/South Africa/KRISP-0148/2020|EPI ISL 467498|B.1.1|South Africa|2020-05-30	0.0002353740	Africa
Africa|hCoV-19/Senegal/087/2020|EPI ISL 418212|B.1|Senegal|2020-03-11	Africa|hCoV-19/South Africa/KRISP-0148/2020|EPI ISL 467498|B.1.1|South Africa|2020-05-30	0.0002359690	Africa
Africa|hCoV-19/Senegal/094/2020|EPI ISL 418213|B.1|Senegal|2020-03-12	Africa|hCoV-19/South Africa/KRISP-0148/2020|EPI ISL 467498|B.1.1|South Africa|2020-05-30	0.0002691310	Africa
Africa|hCoV-19/Senegal/102/2020|EPI ISL 418214|B.1|Senegal|2020-03-12	Africa|hCoV-19/South Africa/KRISP-0148/2020|EPI ISL 467498|B.1.1|South Africa|2020-05-30	0.0002443016	Africa
Africa|hCoV-19/Senegal/119/2020|EPI ISL 418215|B.1|Senegal|2020-03-12	Africa|hCoV-19/South Africa/KRISP-0148/2020|EPI ISL 467498|B.1.1|South Africa|2020-05-30	0.0003048455	Africa
Africa|hCoV-19/Senegal/1351/2020|EPI ISL 480556|B.6|Senegal|2020-03-28	Africa|hCoV-19/South Africa/KRISP-0148/2020|EPI ISL 467498|B.1.1|South Africa|2020-05-30	0.0005054062	Africa
Africa|hCoV-19/Senegal/136/2020|EPI ISL 418216|A.2|Senegal|2020-03-13	Africa|hCoV-19/South Africa/KRISP-0148/2020|EPI ISL 467498|B.1.1|South Africa|2020-05-30	0.0006051521	Africa
Africa|hCoV-19/Senegal/139/2020|EPI ISL 418217|B.1|Senegal|2020-03-13	Africa|hCoV-19/South Africa/KRISP-0148/2020|EPI ISL 467498|B.1.1|South Africa|2020-05-30	0.0002705908	Africa
Africa|hCoV-19/Senegal/1683/2020|EPI ISL 480783|B.1|Senegal|2020-03-31	Africa|hCoV-19/South Africa/KRISP-0148/2020|EPI ISL 467498|B.1.1|South Africa|2020-05-30	0.0002695090	Africa
Africa|hCoV-19/Senegal/1749/2020|EPI ISL 480787|B.1|Senegal|2020-03-31	Africa|hCoV-19/South Africa/KRISP-0148/2020|EPI ISL 467498|B.1.1|South Africa|2020-05-30	0.0002700757	Africa
Africa|hCoV-19/Senegal/1966/2020|EPI ISL 480789|A.11|Senegal|2020-04-01	Africa|hCoV-19/South Africa/KRISP-0148/2020|EPI ISL 467498|B.1.1|South Africa|2020-05-30	0.0005717673	Africa
Africa|hCoV-19/Senegal/2840/2020|EPI ISL 481220|B.1|Senegal|2020-04-06	Africa|hCoV-19/South Africa/KRISP-0148/2020|EPI ISL 467498|B.1.1|South Africa|2020-05-30	0.0004495785	Africa
Africa|hCoV-19/Senegal/2865/2020|EPI ISL 481234|B.1|Senegal|2020-04-07	Africa|hCoV-19/South Africa/KRISP-0148/2020|EPI ISL 467498|B.1.1|South Africa|2020-05-30	0.0004798048	Africa
Africa|hCoV-19/Senegal/306/2020|EPI ISL 420069|B.3|Senegal|2020-03-17	Africa|hCoV-19/South Africa/KRISP-0148/2020|EPI ISL 467498|B.1.1|South Africa|2020-05-30	0.0004033601	Africa
Africa|hCoV-19/Senegal/315/2020|EPI ISL 420070|B.1|Senegal|2020-03-17	Africa|hCoV-19/South Africa/KRISP-0148/2020|EPI ISL 467498|B.1.1|South Africa|2020-05-30	0.0003024804	Africa
Africa|hCoV-19/Senegal/328/2020|EPI ISL 420071|B.1|Senegal|2020-03-17	Africa|hCoV-19/South Africa/KRISP-0148/2020|EPI ISL 467498|B.1.1|South Africa|2020-05-30	0.0005146429	Africa
Africa|hCoV-19/Senegal/3331/2020|EPI ISL 481235|B.1.5|Senegal|2020-04-09	Africa|hCoV-19/South Africa/KRISP-0148/2020|EPI ISL 467498|B.1.1|South Africa|2020-05-30	0.0002354349	Africa
Africa|hCoV-19/Senegal/370/2020|EPI ISL 420072|B.1|Senegal|2020-03-18	Africa|hCoV-19/South Africa/KRISP-0148/2020|EPI ISL 467498|B.1.1|South Africa|2020-05-30	0.0003369747	Africa
Africa|hCoV-19/Senegal/382/2020|EPI ISL 420073|B.1|Senegal|2020-03-19	Africa|hCoV-19/South Africa/KRISP-0148/2020|EPI ISL 467498|B.1.1|South Africa|2020-05-30	0.0003361400	Africa
Africa|hCoV-19/Senegal/45436/2020|EPI ISL 498238|B.1.1|Senegal|2020-05-27	Africa|hCoV-19/South Africa/KRISP-0148/2020|EPI ISL 467498|B.1.1|South Africa|2020-05-30	0.0002017084	Africa
Africa|hCoV-19/Senegal/45557/2020|EPI ISL 498239|B.1.1|Senegal|2020-05-27	Africa|hCoV-19/South Africa/KRISP-0148/2020|EPI ISL 467498|B.1.1|South Africa|2020-05-30	0.0003048084	Africa
Africa|hCoV-19/Senegal/52357/2020|EPI ISL 498240|B.1.5.12|Senegal|2020-06-03	Africa|hCoV-19/South Africa/KRISP-0148/2020|EPI ISL 467498|B.1.1|South Africa|2020-05-30	0.0004951722	Africa
Africa|hCoV-19/Senegal/52907/2020|EPI ISL 498241|B.1.5.12|Senegal|2020-06-05	Africa|hCoV-19/South Africa/KRISP-0148/2020|EPI ISL 467498|B.1.1|South Africa|2020-05-30	0.0006951443	Africa
Africa|hCoV-19/Senegal/55499/2020|EPI ISL 498242|B.1.5|Senegal|2020-06-07	Africa|hCoV-19/South Africa/KRISP-0148/2020|EPI ISL 467498|B.1.1|South Africa|2020-05-30	0.0003367182	Africa
Africa|hCoV-19/Senegal/55703/2020|EPI ISL 477148|B.1.356|Senegal|2020-06-07	Africa|hCoV-19/South Africa/KRISP-0148/2020|EPI ISL 467498|B.1.1|South Africa|2020-05-30	0.0004175828	Africa
Africa|hCoV-19/Senegal/55728/2020|EPI ISL 477150|B.1.5.12|Senegal|2020-06-07	Africa|hCoV-19/South Africa/KRISP-0148/2020|EPI ISL 467498|B.1.1|South Africa|2020-05-30	0.0003729285	Africa
Africa|hCoV-19/Senegal/55738/2020|EPI ISL 477141|B.1.5.12|Senegal|2020-06-07	Africa|hCoV-19/South Africa/KRISP-0148/2020|EPI ISL 467498|B.1.1|South Africa|2020-05-30	0.0005190984	Africa
Africa|hCoV-19/Senegal/55752/2020|EPI ISL 477149|B.1.5.12|Senegal|2020-06-07	Africa|hCoV-19/South Africa/KRISP-0148/2020|EPI ISL 467498|B.1.1|South Africa|2020-05-30	0.0003413728	Africa
Africa|hCoV-19/Senegal/57065/2020|EPI ISL 476148|B.1.1.44|Senegal|2020-06-09	Africa|hCoV-19/South Africa/KRISP-0148/2020|EPI ISL 467498|B.1.1|South Africa|2020-05-30	0.0002693810	Africa
Africa|hCoV-19/Senegal/5718/2020|EPI ISL 481236|B.1|Senegal|2020-04-18	Africa|hCoV-19/South Africa/KRISP-0148/2020|EPI ISL 467498|B.1.1|South Africa|2020-05-30	0.0003378331	Africa
Africa|hCoV-19/Senegal/57273/2020|EPI ISL 498243|B.1.5.12|Senegal|2020-06-07	Africa|hCoV-19/South Africa/KRISP-0148/2020|EPI ISL 467498|B.1.1|South Africa|2020-05-30	0.0004033723	Africa
Africa|hCoV-19/Senegal/57476/2020|EPI ISL 476149|B.1.5.12|Senegal|2020-06-06	Africa|hCoV-19/South Africa/KRISP-0148/2020|EPI ISL 467498|B.1.1|South Africa|2020-05-30	0.0005409404	Africa
Africa|hCoV-19/Senegal/57503/2020|EPI ISL 498244|B.1.5.12|Senegal|2020-06-09	Africa|hCoV-19/South Africa/KRISP-0148/2020|EPI ISL 467498|B.1.1|South Africa|2020-05-30	0.0004950551	Africa
Africa|hCoV-19/Senegal/57540/2020|EPI ISL 476491|B.1.5.12|Senegal|2020-06-09	Africa|hCoV-19/South Africa/KRISP-0148/2020|EPI ISL 467498|B.1.1|South Africa|2020-05-30	0.0006117794	Africa
Africa|hCoV-19/Senegal/5766/2020|EPI ISL 481237|B.1.5.12|Senegal|2020-04-17	Africa|hCoV-19/South Africa/KRISP-0148/2020|EPI ISL 467498|B.1.1|South Africa|2020-05-30	0.0004033763	Africa
Africa|hCoV-19/Senegal/5770/2020|EPI ISL 481238|B.1|Senegal|2020-04-17	Africa|hCoV-19/South Africa/KRISP-0148/2020|EPI ISL 467498|B.1.1|South Africa|2020-05-30	0.0002793150	Africa
Africa|hCoV-19/Senegal/5785/2020|EPI ISL 481239|B.1.5.12|Senegal|2020-04-17	Africa|hCoV-19/South Africa/KRISP-0148/2020|EPI ISL 467498|B.1.1|South Africa|2020-05-30	0.0003698623	Africa
Africa|hCoV-19/Senegal/5971/2020|EPI ISL 481240|B.1.5|Senegal|2020-04-18	Africa|hCoV-19/South Africa/KRISP-0148/2020|EPI ISL 467498|B.1.1|South Africa|2020-05-30	0.0003044755	Africa
Africa|hCoV-19/Senegal/5986/2020|EPI ISL 481243|B.1|Senegal|2020-04-18	Africa|hCoV-19/South Africa/KRISP-0148/2020|EPI ISL 467498|B.1.1|South Africa|2020-05-30	0.0003698500	Africa
Africa|hCoV-19/Senegal/600/2020|EPI ISL 420074|B.1.5|Senegal|2020-03-20	Africa|hCoV-19/South Africa/KRISP-0148/2020|EPI ISL 467498|B.1.1|South Africa|2020-05-30	0.0002688787	Africa
Africa|hCoV-19/Senegal/611/2020|EPI ISL 420076|B.1|Senegal|2020-03-20	Africa|hCoV-19/South Africa/KRISP-0148/2020|EPI ISL 467498|B.1.1|South Africa|2020-05-30	0.0003025067	Africa
Africa|hCoV-19/Senegal/618/2020|EPI ISL 420077|A|Senegal|2020-03-20	Africa|hCoV-19/South Africa/KRISP-0148/2020|EPI ISL 467498|B.1.1|South Africa|2020-05-30	0.0005378805	Africa
Africa|hCoV-19/Senegal/620/2020|EPI ISL 420078|A.11|Senegal|2020-03-20	Africa|hCoV-19/South Africa/KRISP-0148/2020|EPI ISL 467498|B.1.1|South Africa|2020-05-30	0.0005391308	Africa
Africa|hCoV-19/Senegal/62365/2020|EPI ISL 476492|B.1.5.12|Senegal|2020-06-10	Africa|hCoV-19/South Africa/KRISP-0148/2020|EPI ISL 467498|B.1.1|South Africa|2020-05-30	0.0003697467	Africa
Africa|hCoV-19/Senegal/62368/2020|EPI ISL 476493|B.1.1|Senegal|2020-06-10	Africa|hCoV-19/South Africa/KRISP-0148/2020|EPI ISL 467498|B.1.1|South Africa|2020-05-30	0.0001344100	Africa
Africa|hCoV-19/Senegal/62431/2020|EPI ISL 498247|B.1.5.12|Senegal|2020-06-10	Africa|hCoV-19/South Africa/KRISP-0148/2020|EPI ISL 467498|B.1.1|South Africa|2020-05-30	0.0003752961	Africa
Africa|hCoV-19/Senegal/62872/2020|EPI ISL 476494|B.1.5.12|Senegal|2020-06-11	Africa|hCoV-19/South Africa/KRISP-0148/2020|EPI ISL 467498|B.1.1|South Africa|2020-05-30	0.0003705399	Africa
Africa|hCoV-19/Senegal/62874/2020|EPI ISL 476495|B.1.5.12|Senegal|2020-06-11	Africa|hCoV-19/South Africa/KRISP-0148/2020|EPI ISL 467498|B.1.1|South Africa|2020-05-30	0.0004382917	Africa
Africa|hCoV-19/Senegal/63263/2020|EPI ISL 498249|B.1.5.12|Senegal|2020-06-11	Africa|hCoV-19/South Africa/KRISP-0148/2020|EPI ISL 467498|B.1.1|South Africa|2020-05-30	0.0003717908	Africa
Africa|hCoV-19/Senegal/63728/2020|EPI ISL 476497|B.1.356|Senegal|2020-06-12	Africa|hCoV-19/South Africa/KRISP-0148/2020|EPI ISL 467498|B.1.1|South Africa|2020-05-30	0.0004098260	Africa
Africa|hCoV-19/Senegal/63742/2020|EPI ISL 476514|B.1.5.12|Senegal|2020-06-12	Africa|hCoV-19/South Africa/KRISP-0148/2020|EPI ISL 467498|B.1.1|South Africa|2020-05-30	0.0004033759	Africa
Africa|hCoV-19/Senegal/640/2020|EPI ISL 420079|B.1|Senegal|2020-03-20	Africa|hCoV-19/South Africa/KRISP-0148/2020|EPI ISL 467498|B.1.1|South Africa|2020-05-30	0.0005175438	Africa
Africa|hCoV-19/Senegal/64033/2020|EPI ISL 485715|B.1.5|Senegal|2020-06-12	Africa|hCoV-19/South Africa/KRISP-0148/2020|EPI ISL 467498|B.1.1|South Africa|2020-05-30	0.0003697467	Africa
Africa|hCoV-19/Senegal/64076/2020|EPI ISL 485716|B.1|Senegal|2020-06-12	Africa|hCoV-19/South Africa/KRISP-0148/2020|EPI ISL 467498|B.1.1|South Africa|2020-05-30	0.0006389087	Africa
Africa|hCoV-19/Senegal/64096/2020|EPI ISL 485717|B.1.5.12|Senegal|2020-06-12	Africa|hCoV-19/South Africa/KRISP-0148/2020|EPI ISL 467498|B.1.1|South Africa|2020-05-30	0.0003724943	Africa
Africa|hCoV-19/Senegal/64101/2020|EPI ISL 476516|B.1.5.12|Senegal|2020-06-12	Africa|hCoV-19/South Africa/KRISP-0148/2020|EPI ISL 467498|B.1.1|South Africa|2020-05-30	0.0004048867	Africa
Africa|hCoV-19/Senegal/64163/2020|EPI ISL 477159|B.1.5.12|Senegal|2020-06-12	Africa|hCoV-19/South Africa/KRISP-0148/2020|EPI ISL 467498|B.1.1|South Africa|2020-05-30	0.0005510091	Africa
Africa|hCoV-19/Senegal/64166/2020|EPI ISL 476558|B.1.5.12|Senegal|2020-06-12	Africa|hCoV-19/South Africa/KRISP-0148/2020|EPI ISL 467498|B.1.1|South Africa|2020-05-30	0.0005738409	Africa
Africa|hCoV-19/Senegal/6427/2020|EPI ISL 486873|B.1.5|Senegal|2020-04-20	Africa|hCoV-19/South Africa/KRISP-0148/2020|EPI ISL 467498|B.1.1|South Africa|2020-05-30	0.0002694182	Africa
Africa|hCoV-19/Senegal/6430/2020|EPI ISL 486872|B.1.1|Senegal|2020-04-11	Africa|hCoV-19/South Africa/KRISP-0148/2020|EPI ISL 467498|B.1.1|South Africa|2020-05-30	0.0001348644	Africa
Africa|hCoV-19/Senegal/64709/2020|EPI ISL 476560|B.1.5.12|Senegal|2020-06-13	Africa|hCoV-19/South Africa/KRISP-0148/2020|EPI ISL 467498|B.1.1|South Africa|2020-05-30	0.0008708909	Africa
Africa|hCoV-19/Senegal/64716/2020|EPI ISL 498250|B.1.5.12|Senegal|2020-06-13	Africa|hCoV-19/South Africa/KRISP-0148/2020|EPI ISL 467498|B.1.1|South Africa|2020-05-30	0.0003708896	Africa
Africa|hCoV-19/Senegal/64729/2020|EPI ISL 477155|B.1.1.44|Senegal|2020-06-11	Africa|hCoV-19/South Africa/KRISP-0148/2020|EPI ISL 467498|B.1.1|South Africa|2020-05-30	0.0003040896	Africa
Africa|hCoV-19/Senegal/64763/2020|EPI ISL 476562|B.1.292|Senegal|2020-06-13	Africa|hCoV-19/South Africa/KRISP-0148/2020|EPI ISL 467498|B.1.1|South Africa|2020-05-30	0.0003697615	Africa
Africa|hCoV-19/Senegal/64766/2020|EPI ISL 476564|B.1.5.12|Senegal|2020-06-13	Africa|hCoV-19/South Africa/KRISP-0148/2020|EPI ISL 467498|B.1.1|South Africa|2020-05-30	0.0004369617	Africa
Africa|hCoV-19/Senegal/64771/2020|EPI ISL 482874|B.1.1.44|Senegal|2020-06-13	Africa|hCoV-19/South Africa/KRISP-0148/2020|EPI ISL 467498|B.1.1|South Africa|2020-05-30	0.0003361434	Africa
Africa|hCoV-19/Senegal/64772/2020|EPI ISL 477154|B.1.5.12|Senegal|2020-06-13	Africa|hCoV-19/South Africa/KRISP-0148/2020|EPI ISL 467498|B.1.1|South Africa|2020-05-30	0.0004847264	Africa
Africa|hCoV-19/Senegal/6481/2020|EPI ISL 486871|B.1.5|Senegal|2020-04-21	Africa|hCoV-19/South Africa/KRISP-0148/2020|EPI ISL 467498|B.1.1|South Africa|2020-05-30	0.0002360382	Africa
Africa|hCoV-19/Senegal/64916/2020|EPI ISL 477156|B.1.5.12|Senegal|2020-06-13	Africa|hCoV-19/South Africa/KRISP-0148/2020|EPI ISL 467498|B.1.1|South Africa|2020-05-30	0.0003716164	Africa
Africa|hCoV-19/Senegal/64932/2020|EPI ISL 476569|B.1.1.44|Senegal|2020-06-13	Africa|hCoV-19/South Africa/KRISP-0148/2020|EPI ISL 467498|B.1.1|South Africa|2020-05-30	0.0002016773	Africa
Africa|hCoV-19/Senegal/64969/2020|EPI ISL 476570|B.1.5.12|Senegal|2020-06-13	Africa|hCoV-19/South Africa/KRISP-0148/2020|EPI ISL 467498|B.1.1|South Africa|2020-05-30	0.0006246273	Africa
Africa|hCoV-19/Senegal/65030/2020|EPI ISL 476572|B.1.5.12|Senegal|2020-06-14	Africa|hCoV-19/South Africa/KRISP-0148/2020|EPI ISL 467498|B.1.1|South Africa|2020-05-30	0.0003697218	Africa
Africa|hCoV-19/Senegal/65052/2020|EPI ISL 476574|B.1.5|Senegal|2020-06-13	Africa|hCoV-19/South Africa/KRISP-0148/2020|EPI ISL 467498|B.1.1|South Africa|2020-05-30	0.0003377303	Africa
Africa|hCoV-19/Senegal/65428/2020|EPI ISL 485712|B.1.5.12|Senegal|2020-06-14	Africa|hCoV-19/South Africa/KRISP-0148/2020|EPI ISL 467498|B.1.1|South Africa|2020-05-30	0.0005741626	Africa
Africa|hCoV-19/Senegal/65481/2020|EPI ISL 477151|B.1.1|Senegal|2020-06-14	Africa|hCoV-19/South Africa/KRISP-0148/2020|EPI ISL 467498|B.1.1|South Africa|2020-05-30	0.0002412067	Africa
Africa|hCoV-19/Senegal/65548/2020|EPI ISL 477153|B.1.5.12|Senegal|2020-06-14	Africa|hCoV-19/South Africa/KRISP-0148/2020|EPI ISL 467498|B.1.1|South Africa|2020-05-30	0.0004860267	Africa
Africa|hCoV-19/Senegal/65601/2020|EPI ISL 485713|B.1.5.12|Senegal|2020-06-14	Africa|hCoV-19/South Africa/KRISP-0148/2020|EPI ISL 467498|B.1.1|South Africa|2020-05-30	0.0003697304	Africa
Africa|hCoV-19/Senegal/659/2020|EPI ISL 480554|B.1|Senegal|2020-03-21	Africa|hCoV-19/South Africa/KRISP-0148/2020|EPI ISL 467498|B.1.1|South Africa|2020-05-30	0.0003370135	Africa
Africa|hCoV-19/Senegal/6597/2020|EPI ISL 486870|B.1.356|Senegal|2020-04-23	Africa|hCoV-19/South Africa/KRISP-0148/2020|EPI ISL 467498|B.1.1|South Africa|2020-05-30	0.0003697293	Africa
Africa|hCoV-19/Senegal/6619/2020|EPI ISL 498230|B.1|Senegal|2020-04-21	Africa|hCoV-19/South Africa/KRISP-0148/2020|EPI ISL 467498|B.1.1|South Africa|2020-05-30	0.0003361040	Africa
Africa|hCoV-19/Senegal/6626/2020|EPI ISL 498229|B.1|Senegal|2020-04-21	Africa|hCoV-19/South Africa/KRISP-0148/2020|EPI ISL 467498|B.1.1|South Africa|2020-05-30	0.0003699245	Africa
Africa|hCoV-19/Senegal/66298/2020|EPI ISL 485708|B.1.5.12|Senegal|2020-06-15	Africa|hCoV-19/South Africa/KRISP-0148/2020|EPI ISL 467498|B.1.1|South Africa|2020-05-30	0.0005716091	Africa
Africa|hCoV-19/Senegal/66443/2020|EPI ISL 485711|B.1.1|Senegal|2020-06-15	Africa|hCoV-19/South Africa/KRISP-0148/2020|EPI ISL 467498|B.1.1|South Africa|2020-05-30	0.0003740176	Africa
Africa|hCoV-19/Senegal/66458/2020|EPI ISL 485710|B.1.1|Senegal|2020-06-15	Africa|hCoV-19/South Africa/KRISP-0148/2020|EPI ISL 467498|B.1.1|South Africa|2020-05-30	0.0001680231	Africa
Africa|hCoV-19/Senegal/6751/2020|EPI ISL 486859|B.1.1|Senegal|2020-04-21	Africa|hCoV-19/South Africa/KRISP-0148/2020|EPI ISL 467498|B.1.1|South Africa|2020-05-30	0.0002380922	Africa
Africa|hCoV-19/Senegal/6762/2020|EPI ISL 486869|B.1.5.12|Senegal|2020-04-21	Africa|hCoV-19/South Africa/KRISP-0148/2020|EPI ISL 467498|B.1.1|South Africa|2020-05-30	0.0005249850	Africa
Africa|hCoV-19/Senegal/68303/2020|EPI ISL 477143|B.1.5.12|Senegal|2020-06-17	Africa|hCoV-19/South Africa/KRISP-0148/2020|EPI ISL 467498|B.1.1|South Africa|2020-05-30	0.0004065504	Africa
Africa|hCoV-19/Senegal/68349/2020|EPI ISL 485635|B.1.5.12|Senegal|2020-06-18	Africa|hCoV-19/South Africa/KRISP-0148/2020|EPI ISL 467498|B.1.1|South Africa|2020-05-30	0.0005042188	Africa
Africa|hCoV-19/Senegal/6837/2020|EPI ISL 486868|B.1.272|Senegal|2020-04-21	Africa|hCoV-19/South Africa/KRISP-0148/2020|EPI ISL 467498|B.1.1|South Africa|2020-05-30	0.0004413293	Africa
Africa|hCoV-19/Senegal/6839/2020|EPI ISL 486867|B.1|Senegal|2020-04-23	Africa|hCoV-19/South Africa/KRISP-0148/2020|EPI ISL 467498|B.1.1|South Africa|2020-05-30	0.0003717103	Africa
Africa|hCoV-19/Senegal/68458/2020|EPI ISL 482878|B.1.1|Senegal|2020-06-18	Africa|hCoV-19/South Africa/KRISP-0148/2020|EPI ISL 467498|B.1.1|South Africa|2020-05-30	0.0001680231	Africa
Africa|hCoV-19/Senegal/6847/2020|EPI ISL 486865|B.1.272|Senegal|2020-04-02	Africa|hCoV-19/South Africa/KRISP-0148/2020|EPI ISL 467498|B.1.1|South Africa|2020-05-30	0.0004033668	Africa
Africa|hCoV-19/Senegal/68488/2020|EPI ISL 482877|B.1.356|Senegal|2020-06-17	Africa|hCoV-19/South Africa/KRISP-0148/2020|EPI ISL 467498|B.1.1|South Africa|2020-05-30	0.0005042170	Africa
Africa|hCoV-19/Senegal/68525/2020|EPI ISL 477142|B.1.1|Senegal|2020-06-17	Africa|hCoV-19/South Africa/KRISP-0148/2020|EPI ISL 467498|B.1.1|South Africa|2020-05-30	0.0003450494	Africa
Africa|hCoV-19/Senegal/68548/2020|EPI ISL 482876|B.1.5.12|Senegal|2020-06-17	Africa|hCoV-19/South Africa/KRISP-0148/2020|EPI ISL 467498|B.1.1|South Africa|2020-05-30	0.0003404537	Africa
Africa|hCoV-19/Senegal/68550/2020|EPI ISL 482875|B.1.5.12|Senegal|2020-06-16	Africa|hCoV-19/South Africa/KRISP-0148/2020|EPI ISL 467498|B.1.1|South Africa|2020-05-30	0.0003703442	Africa
Africa|hCoV-19/Senegal/6914/2020|EPI ISL 498237|B.1.5|Senegal|2020-04-24	Africa|hCoV-19/South Africa/KRISP-0148/2020|EPI ISL 467498|B.1.1|South Africa|2020-05-30	0.0004119924	Africa
Africa|hCoV-19/Senegal/6934/2020|EPI ISL 498235|B.1.5.12|Senegal|2020-04-22	Africa|hCoV-19/South Africa/KRISP-0148/2020|EPI ISL 467498|B.1.1|South Africa|2020-05-30	0.0005073467	Africa
Africa|hCoV-19/Senegal/70339/2020|EPI ISL 477146|B.1.5.12|Senegal|2020-06-20	Africa|hCoV-19/South Africa/KRISP-0148/2020|EPI ISL 467498|B.1.1|South Africa|2020-05-30	0.0004120976	Africa
Africa|hCoV-19/Senegal/70427/2020|EPI ISL 477144|B.1.5.12|Senegal|2020-06-20	Africa|hCoV-19/South Africa/KRISP-0148/2020|EPI ISL 467498|B.1.1|South Africa|2020-05-30	0.0004130719	Africa
Africa|hCoV-19/Senegal/70440/2020|EPI ISL 477145|B.1.5.12|Senegal|2020-06-19	Africa|hCoV-19/South Africa/KRISP-0148/2020|EPI ISL 467498|B.1.1|South Africa|2020-05-30	0.0004829942	Africa
Africa|hCoV-19/Senegal/83493/2020|EPI ISL 498252|B.1.1.44|Senegal|2020-07-09	Africa|hCoV-19/South Africa/KRISP-0148/2020|EPI ISL 467498|B.1.1|South Africa|2020-05-30	0.0004484526	Africa
Africa|hCoV-19/Senegal/9068/2020|EPI ISL 498236|B.1.356|Senegal|2020-04-24	Africa|hCoV-19/South Africa/KRISP-0148/2020|EPI ISL 467498|B.1.1|South Africa|2020-05-30	0.0003700774	Africa
Africa|hCoV-19/Senegal/9250/2020|EPI ISL 486866|B.1.1|Senegal|2020-04-22	Africa|hCoV-19/South Africa/KRISP-0148/2020|EPI ISL 467498|B.1.1|South Africa|2020-05-30	0.0003697293	Africa
Africa|hCoV-19/Senegal/9256/2020|EPI ISL 486864|B.1.1|Senegal|2020-04-23	Africa|hCoV-19/South Africa/KRISP-0148/2020|EPI ISL 467498|B.1.1|South Africa|2020-05-30	0.0003735112	Africa
Africa|hCoV-19/Senegal/9369/2020|EPI ISL 486863|B.1.5|Senegal|2020-04-25	Africa|hCoV-19/South Africa/KRISP-0148/2020|EPI ISL 467498|B.1.1|South Africa|2020-05-30	0.0002352530	Africa
Africa|hCoV-19/Senegal/9392/2020|EPI ISL 486862|B.1.1|Senegal|2020-04-25	Africa|hCoV-19/South Africa/KRISP-0148/2020|EPI ISL 467498|B.1.1|South Africa|2020-05-30	0.0002701176	Africa
Africa|hCoV-19/Senegal/9439/2020|EPI ISL 486861|B.1.1.44|Senegal|2020-04-25	Africa|hCoV-19/South Africa/KRISP-0148/2020|EPI ISL 467498|B.1.1|South Africa|2020-05-30	0.0001680570	Africa
Africa|hCoV-19/Senegal/9615/2020|EPI ISL 486860|B.1.5.12|Senegal|2020-04-25	Africa|hCoV-19/South Africa/KRISP-0148/2020|EPI ISL 467498|B.1.1|South Africa|2020-05-30	0.0003361040	Africa
Africa|hCoV-19/Senegal/9819/2020|EPI ISL 498233|B.1|Senegal|2020-04-25	Africa|hCoV-19/South Africa/KRISP-0148/2020|EPI ISL 467498|B.1.1|South Africa|2020-05-30	0.0004448594	Africa
Africa|hCoV-19/Senegal/9821/2020|EPI ISL 498232|B.1.356|Senegal|2020-04-25	Africa|hCoV-19/South Africa/KRISP-0148/2020|EPI ISL 467498|B.1.1|South Africa|2020-05-30	0.0003740367	Africa
Africa|hCoV-19/Senegal/9838/2020|EPI ISL 498231|B.1.272|Senegal|2020-04-25	Africa|hCoV-19/South Africa/KRISP-0148/2020|EPI ISL 467498|B.1.1|South Africa|2020-05-30	0.0004747090	Africa
Africa|hCoV-19/Sierra Leone/KGH-G-8548/2020|EPI ISL 512811|B.1|Sierra Leone|2020-03-30	Africa|hCoV-19/South Africa/KRISP-0148/2020|EPI ISL 467498|B.1.1|South Africa|2020-05-30	0.0003361400	Africa
Africa|hCoV-19/Sierra Leone/KGH-G-8549/2020|EPI ISL 512812|B.1.1|Sierra Leone|2020-03-31	Africa|hCoV-19/South Africa/KRISP-0148/2020|EPI ISL 467498|B.1.1|South Africa|2020-05-30	0.0001008054	Africa
Africa|hCoV-19/Sierra Leone/KGH-G-8603/2020|EPI ISL 512813|B.1|Sierra Leone|2020-04-23	Africa|hCoV-19/South Africa/KRISP-0148/2020|EPI ISL 467498|B.1.1|South Africa|2020-05-30	0.0003362723	Africa
Africa|hCoV-19/Sierra Leone/KGH-G-8604/2020|EPI ISL 512814|B.6|Sierra Leone|2020-04-03	Africa|hCoV-19/South Africa/KRISP-0148/2020|EPI ISL 467498|B.1.1|South Africa|2020-05-30	0.0005042509	Africa
Africa|hCoV-19/Sierra Leone/KGH-G-8607/2020|EPI ISL 512815|B.1.1|Sierra Leone|2020-04-03	Africa|hCoV-19/South Africa/KRISP-0148/2020|EPI ISL 467498|B.1.1|South Africa|2020-05-30	0.0001344673	Africa
Africa|hCoV-19/Sierra Leone/KGH-G-8625/2020|EPI ISL 512816|A.12|Sierra Leone|2020-04-10	Africa|hCoV-19/South Africa/KRISP-0148/2020|EPI ISL 467498|B.1.1|South Africa|2020-05-30	0.0008070948	Africa
Africa|hCoV-19/Sierra Leone/KGH-G-8626/2020|EPI ISL 512817|A.12|Sierra Leone|2020-04-10	Africa|hCoV-19/South Africa/KRISP-0148/2020|EPI ISL 467498|B.1.1|South Africa|2020-05-30	0.0007061036	Africa
Africa|hCoV-19/Sierra Leone/KGH-G-8627/2020|EPI ISL 512818|B.1.5|Sierra Leone|2020-04-08	Africa|hCoV-19/South Africa/KRISP-0148/2020|EPI ISL 467498|B.1.1|South Africa|2020-05-30	0.0002688841	Africa
Africa|hCoV-19/Sierra Leone/KGH-G-8668/2020|EPI ISL 512819|A.12|Sierra Leone|2020-04-11	Africa|hCoV-19/South Africa/KRISP-0148/2020|EPI ISL 467498|B.1.1|South Africa|2020-05-30	0.0006896925	Africa
Africa|hCoV-19/Sierra Leone/KGH-G-8669/2020|EPI ISL 512820|A.12|Sierra Leone|2020-04-14	Africa|hCoV-19/South Africa/KRISP-0148/2020|EPI ISL 467498|B.1.1|South Africa|2020-05-30	0.0007397745	Africa
Africa|hCoV-19/South Africa/KRISP-0001/2020|EPI ISL 467431|B|South Africa|2020-03-23	Africa|hCoV-19/South Africa/KRISP-0148/2020|EPI ISL 467498|B.1.1|South Africa|2020-05-30	0.0003368398	Africa
Africa|hCoV-19/South Africa/KRISP-0016/2020|EPI ISL 467432|B.1.106|South Africa|2020-03-28	Africa|hCoV-19/South Africa/KRISP-0148/2020|EPI ISL 467498|B.1.1|South Africa|2020-05-30	0.0002352609	Africa
Africa|hCoV-19/South Africa/KRISP-0017/2020|EPI ISL 467433|B.1.5|South Africa|2020-04-03	Africa|hCoV-19/South Africa/KRISP-0148/2020|EPI ISL 467498|B.1.1|South Africa|2020-05-30	0.0002016481	Africa
Africa|hCoV-19/South Africa/KRISP-0019/2020|EPI ISL 467434|B.1.5|South Africa|2020-04-02	Africa|hCoV-19/South Africa/KRISP-0148/2020|EPI ISL 467498|B.1.1|South Africa|2020-05-30	0.0002016481	Africa
Africa|hCoV-19/South Africa/KRISP-0021/2020|EPI ISL 467435|B.1.5|South Africa|2020-04-02	Africa|hCoV-19/South Africa/KRISP-0148/2020|EPI ISL 467498|B.1.1|South Africa|2020-05-30	0.0002353637	Africa
Africa|hCoV-19/South Africa/KRISP-0024/2020|EPI ISL 467436|B.1.106|South Africa|2020-04-01	Africa|hCoV-19/South Africa/KRISP-0148/2020|EPI ISL 467498|B.1.1|South Africa|2020-05-30	0.0002418604	Africa
Africa|hCoV-19/South Africa/KRISP-0026/2020|EPI ISL 467437|B.1.106|South Africa|2020-04-01	Africa|hCoV-19/South Africa/KRISP-0148/2020|EPI ISL 467498|B.1.1|South Africa|2020-05-30	0.0002354749	Africa
Africa|hCoV-19/South Africa/KRISP-0028/2020|EPI ISL 467438|B.1.106|South Africa|2020-04-02	Africa|hCoV-19/South Africa/KRISP-0148/2020|EPI ISL 467498|B.1.1|South Africa|2020-05-30	0.0002770296	Africa
Africa|hCoV-19/South Africa/KRISP-0029/2020|EPI ISL 467439|B.1.5|South Africa|2020-04-02	Africa|hCoV-19/South Africa/KRISP-0148/2020|EPI ISL 467498|B.1.1|South Africa|2020-05-30	0.0002465354	Africa
Africa|hCoV-19/South Africa/KRISP-0033/2020|EPI ISL 467440|B.1.106|South Africa|2020-04-01	Africa|hCoV-19/South Africa/KRISP-0148/2020|EPI ISL 467498|B.1.1|South Africa|2020-05-30	0.0002380768	Africa
Africa|hCoV-19/South Africa/KRISP-0035/2020|EPI ISL 467441|B.1.5|South Africa|2020-03-27	Africa|hCoV-19/South Africa/KRISP-0148/2020|EPI ISL 467498|B.1.1|South Africa|2020-05-30	0.0002016414	Africa
Africa|hCoV-19/South Africa/KRISP-0041/2020|EPI ISL 467443|B.1.5|South Africa|2020-03-25	Africa|hCoV-19/South Africa/KRISP-0148/2020|EPI ISL 467498|B.1.1|South Africa|2020-05-30	0.0002016414	Africa
Africa|hCoV-19/South Africa/KRISP-005/2020|EPI ISL 455630|B.1.5|South Africa|2020-04-29	Africa|hCoV-19/South Africa/KRISP-0148/2020|EPI ISL 467498|B.1.1|South Africa|2020-05-30	0.0002096623	Africa
Africa|hCoV-19/South Africa/KRISP-0055/2020|EPI ISL 467444|B.1.5|South Africa|2020-03-24	Africa|hCoV-19/South Africa/KRISP-0148/2020|EPI ISL 467498|B.1.1|South Africa|2020-05-30	0.0002016411	Africa
Africa|hCoV-19/South Africa/KRISP-0056/2020|EPI ISL 467445|B.1.5|South Africa|2020-04-04	Africa|hCoV-19/South Africa/KRISP-0148/2020|EPI ISL 467498|B.1.1|South Africa|2020-05-30	0.0002688894	Africa
Africa|hCoV-19/South Africa/KRISP-0057/2020|EPI ISL 467446|B.1.5|South Africa|2020-03-29	Africa|hCoV-19/South Africa/KRISP-0148/2020|EPI ISL 467498|B.1.1|South Africa|2020-05-30	0.0002018584	Africa
Africa|hCoV-19/South Africa/KRISP-0059/2020|EPI ISL 467448|B.1.5|South Africa|2020-04-01	Africa|hCoV-19/South Africa/KRISP-0148/2020|EPI ISL 467498|B.1.1|South Africa|2020-05-30	0.0002725689	Africa
Africa|hCoV-19/South Africa/KRISP-0065/2020|EPI ISL 467449|B.1.106|South Africa|2020-04-04	Africa|hCoV-19/South Africa/KRISP-0148/2020|EPI ISL 467498|B.1.1|South Africa|2020-05-30	0.0002356013	Africa
Africa|hCoV-19/South Africa/KRISP-0066/2020|EPI ISL 467450|B.1.106|South Africa|2020-04-03	Africa|hCoV-19/South Africa/KRISP-0148/2020|EPI ISL 467498|B.1.1|South Africa|2020-05-30	0.0002352530	Africa
Africa|hCoV-19/South Africa/KRISP-0067/2020|EPI ISL 467451|B.1.5|South Africa|2020-04-03	Africa|hCoV-19/South Africa/KRISP-0148/2020|EPI ISL 467498|B.1.1|South Africa|2020-05-30	0.0002016414	Africa
Africa|hCoV-19/South Africa/KRISP-0074/2020|EPI ISL 467452|B.1.106|South Africa|2020-04-04	Africa|hCoV-19/South Africa/KRISP-0148/2020|EPI ISL 467498|B.1.1|South Africa|2020-05-30	0.0002403738	Africa
Africa|hCoV-19/South Africa/KRISP-0075/2020|EPI ISL 467453|B.1.106|South Africa|2020-04-04	Africa|hCoV-19/South Africa/KRISP-0148/2020|EPI ISL 467498|B.1.1|South Africa|2020-05-30	0.0002353796	Africa
Africa|hCoV-19/South Africa/KRISP-0080/2020|EPI ISL 467454|B.1.106|South Africa|2020-04-01	Africa|hCoV-19/South Africa/KRISP-0148/2020|EPI ISL 467498|B.1.1|South Africa|2020-05-30	0.0002352530	Africa
Africa|hCoV-19/South Africa/KRISP-0081/2020|EPI ISL 467455|B.1.106|South Africa|2020-04-06	Africa|hCoV-19/South Africa/KRISP-0148/2020|EPI ISL 467498|B.1.1|South Africa|2020-05-30	0.0002352530	Africa
Africa|hCoV-19/South Africa/KRISP-0084/2020|EPI ISL 467456|B.1.106|South Africa|2020-04-05	Africa|hCoV-19/South Africa/KRISP-0148/2020|EPI ISL 467498|B.1.1|South Africa|2020-05-30	0.0002352530	Africa
Africa|hCoV-19/South Africa/KRISP-0088/2020|EPI ISL 467457|B.1.106|South Africa|2020-04-07	Africa|hCoV-19/South Africa/KRISP-0148/2020|EPI ISL 467498|B.1.1|South Africa|2020-05-30	0.0002352530	Africa
Africa|hCoV-19/South Africa/KRISP-0089/2020|EPI ISL 467458|B.1.106|South Africa|2020-04-05	Africa|hCoV-19/South Africa/KRISP-0148/2020|EPI ISL 467498|B.1.1|South Africa|2020-05-30	0.0002399042	Africa
Africa|hCoV-19/South Africa/KRISP-0090/2020|EPI ISL 467459|B.1.106|South Africa|2020-04-03	Africa|hCoV-19/South Africa/KRISP-0148/2020|EPI ISL 467498|B.1.1|South Africa|2020-05-30	0.0002407122	Africa
Africa|hCoV-19/South Africa/KRISP-0096/2020|EPI ISL 467461|B.1.106|South Africa|2020-04-01	Africa|hCoV-19/South Africa/KRISP-0148/2020|EPI ISL 467498|B.1.1|South Africa|2020-05-30	0.0002371092	Africa
Africa|hCoV-19/South Africa/KRISP-0097/2020|EPI ISL 467462|B.1.106|South Africa|2020-04-01	Africa|hCoV-19/South Africa/KRISP-0148/2020|EPI ISL 467498|B.1.1|South Africa|2020-05-30	0.0002354034	Africa
Africa|hCoV-19/South Africa/KRISP-0111/2020|EPI ISL 467465|B.1.106|South Africa|2020-04-01	Africa|hCoV-19/South Africa/KRISP-0148/2020|EPI ISL 467498|B.1.1|South Africa|2020-05-30	0.0003374910	Africa
Africa|hCoV-19/South Africa/KRISP-0113/2020|EPI ISL 467467|B.1.106|South Africa|2020-04-05	Africa|hCoV-19/South Africa/KRISP-0148/2020|EPI ISL 467498|B.1.1|South Africa|2020-05-30	0.0002688777	Africa
Africa|hCoV-19/South Africa/KRISP-0115/2020|EPI ISL 467468|B.1.5|South Africa|2020-04-04	Africa|hCoV-19/South Africa/KRISP-0148/2020|EPI ISL 467498|B.1.1|South Africa|2020-05-30	0.0002016414	Africa
Africa|hCoV-19/South Africa/KRISP-0118/2020|EPI ISL 467470|B.1.106|South Africa|2020-04-01	Africa|hCoV-19/South Africa/KRISP-0148/2020|EPI ISL 467498|B.1.1|South Africa|2020-05-30	0.0002352609	Africa
Africa|hCoV-19/South Africa/KRISP-0119/2020|EPI ISL 467471|B.1.5|South Africa|2020-04-01	Africa|hCoV-19/South Africa/KRISP-0148/2020|EPI ISL 467498|B.1.1|South Africa|2020-05-30	0.0002016414	Africa
Africa|hCoV-19/South Africa/KRISP-012/2020|EPI ISL 421576|B.1.1.10|South Africa|2020-04-01	Africa|hCoV-19/South Africa/KRISP-0148/2020|EPI ISL 467498|B.1.1|South Africa|2020-05-30	0.0002354769	Africa
Africa|hCoV-19/South Africa/KRISP-0120/2020|EPI ISL 467472|B.1.106|South Africa|2020-04-01	Africa|hCoV-19/South Africa/KRISP-0148/2020|EPI ISL 467498|B.1.1|South Africa|2020-05-30	0.0002688777	Africa
Africa|hCoV-19/South Africa/KRISP-0123/2020|EPI ISL 467475|B.1.5|South Africa|2020-05-14	Africa|hCoV-19/South Africa/KRISP-0148/2020|EPI ISL 467498|B.1.1|South Africa|2020-05-30	0.0003024947	Africa
Africa|hCoV-19/South Africa/KRISP-0124/2020|EPI ISL 467476|B.1.1.57|South Africa|2020-05-13	Africa|hCoV-19/South Africa/KRISP-0148/2020|EPI ISL 467498|B.1.1|South Africa|2020-05-30	0.0001353329	Africa
Africa|hCoV-19/South Africa/KRISP-0125/2020|EPI ISL 467477|B.1.1.52|South Africa|2020-05-13	Africa|hCoV-19/South Africa/KRISP-0148/2020|EPI ISL 467498|B.1.1|South Africa|2020-05-30	0.0002016319	Africa
Africa|hCoV-19/South Africa/KRISP-0126/2020|EPI ISL 467478|B.1.1.40|South Africa|2020-05-13	Africa|hCoV-19/South Africa/KRISP-0148/2020|EPI ISL 467498|B.1.1|South Africa|2020-05-30	0.0003024661	Africa
Africa|hCoV-19/South Africa/KRISP-0127/2020|EPI ISL 467479|B.1.5.19|South Africa|2020-05-13	Africa|hCoV-19/South Africa/KRISP-0148/2020|EPI ISL 467498|B.1.1|South Africa|2020-05-30	0.0003024875	Africa
Africa|hCoV-19/South Africa/KRISP-0128/2020|EPI ISL 467480|B.1.1.57|South Africa|2020-05-13	Africa|hCoV-19/South Africa/KRISP-0148/2020|EPI ISL 467498|B.1.1|South Africa|2020-05-30	0.0001349859	Africa
Africa|hCoV-19/South Africa/KRISP-0129/2020|EPI ISL 467481|B.1.1.52|South Africa|2020-05-13	Africa|hCoV-19/South Africa/KRISP-0148/2020|EPI ISL 467498|B.1.1|South Africa|2020-05-30	0.0002352420	Africa
Africa|hCoV-19/South Africa/KRISP-0130/2020|EPI ISL 467482|B.1.1.57|South Africa|2020-05-13	Africa|hCoV-19/South Africa/KRISP-0148/2020|EPI ISL 467498|B.1.1|South Africa|2020-05-30	0.0001680198	Africa
Africa|hCoV-19/South Africa/KRISP-0131/2020|EPI ISL 467483|B.1.5|South Africa|2020-05-13	Africa|hCoV-19/South Africa/KRISP-0148/2020|EPI ISL 467498|B.1.1|South Africa|2020-05-30	0.0002688787	Africa
Africa|hCoV-19/South Africa/KRISP-0132/2020|EPI ISL 467484|B.1.1.40|South Africa|2020-05-13	Africa|hCoV-19/South Africa/KRISP-0148/2020|EPI ISL 467498|B.1.1|South Africa|2020-05-30	0.0002016231	Africa
Africa|hCoV-19/South Africa/KRISP-0133/2020|EPI ISL 467485|B.1.1.57|South Africa|2020-05-13	Africa|hCoV-19/South Africa/KRISP-0148/2020|EPI ISL 467498|B.1.1|South Africa|2020-05-30	0.0002016319	Africa
Africa|hCoV-19/South Africa/KRISP-0134/2020|EPI ISL 467486|B.1.1.206|South Africa|2020-05-14	Africa|hCoV-19/South Africa/KRISP-0148/2020|EPI ISL 467498|B.1.1|South Africa|2020-05-30	0.0001680158	Africa
Africa|hCoV-19/South Africa/KRISP-0135/2020|EPI ISL 467487|B.1.1.57|South Africa|2020-05-14	Africa|hCoV-19/South Africa/KRISP-0148/2020|EPI ISL 467498|B.1.1|South Africa|2020-05-30	0.0001355209	Africa
Africa|hCoV-19/South Africa/KRISP-0136/2020|EPI ISL 467488|B.1.5|South Africa|2020-05-14	Africa|hCoV-19/South Africa/KRISP-0148/2020|EPI ISL 467498|B.1.1|South Africa|2020-05-30	0.0003361187	Africa
Africa|hCoV-19/South Africa/KRISP-0137/2020|EPI ISL 467489|B.1.1.52|South Africa|2020-05-14	Africa|hCoV-19/South Africa/KRISP-0148/2020|EPI ISL 467498|B.1.1|South Africa|2020-05-30	0.0002016319	Africa
Africa|hCoV-19/South Africa/KRISP-0138/2020|EPI ISL 467490|B.1.1.53|South Africa|2020-05-14	Africa|hCoV-19/South Africa/KRISP-0148/2020|EPI ISL 467498|B.1.1|South Africa|2020-05-30	0.0002016366	Africa
Africa|hCoV-19/South Africa/KRISP-0139/2020|EPI ISL 467491|B.1.1|South Africa|2020-05-16	Africa|hCoV-19/South Africa/KRISP-0148/2020|EPI ISL 467498|B.1.1|South Africa|2020-05-30	0.0001680232	Africa
Africa|hCoV-19/South Africa/KRISP-0143/2020|EPI ISL 467493|B.1.1.56|South Africa|2020-05-21	Africa|hCoV-19/South Africa/KRISP-0148/2020|EPI ISL 467498|B.1.1|South Africa|2020-05-30	0.0001680158	Africa
Africa|hCoV-19/South Africa/KRISP-0144/2020|EPI ISL 467494|B.1.5.16|South Africa|2020-05-30	Africa|hCoV-19/South Africa/KRISP-0148/2020|EPI ISL 467498|B.1.1|South Africa|2020-05-30	0.0002688841	Africa
Africa|hCoV-19/South Africa/KRISP-0145/2020|EPI ISL 467495|B.1.106|South Africa|2020-05-30	Africa|hCoV-19/South Africa/KRISP-0148/2020|EPI ISL 467498|B.1.1|South Africa|2020-05-30	0.0002688660	Africa
Africa|hCoV-19/Algeria/G0638 2264/2020|EPI ISL 418241|B.1|Algeria|2020-03-02	Africa|hCoV-19/South Africa/KRISP-0149/2020|EPI ISL 467499|B.1.1|South Africa|2020-05-30	0.0003703978	Africa
Africa|hCoV-19/Algeria/G0640 2265/2020|EPI ISL 418242|B.1|Algeria|2020-03-08	Africa|hCoV-19/South Africa/KRISP-0149/2020|EPI ISL 467499|B.1.1|South Africa|2020-05-30	0.0002688480	Africa
Africa|hCoV-19/Algeria/G0860 2262/2020|EPI ISL 420037|B.1|Algeria|2020-03-02	Africa|hCoV-19/South Africa/KRISP-0149/2020|EPI ISL 467499|B.1.1|South Africa|2020-05-30	0.0002688480	Africa
Africa|hCoV-19/Benin/1022/2020|EPI ISL 476826|B.1|Benin|2020-03-25	Africa|hCoV-19/South Africa/KRISP-0149/2020|EPI ISL 467499|B.1.1|South Africa|2020-05-30	0.0002352586	Africa
Africa|hCoV-19/Benin/1092/2020|EPI ISL 476827|B.1|Benin|2020-03-27	Africa|hCoV-19/South Africa/KRISP-0149/2020|EPI ISL 467499|B.1.1|South Africa|2020-05-30	0.0003025881	Africa
Africa|hCoV-19/Benin/1408/2020|EPI ISL 476825|B.1.356|Benin|2020-04-04	Africa|hCoV-19/South Africa/KRISP-0149/2020|EPI ISL 467499|B.1.1|South Africa|2020-05-30	0.0002688660	Africa
Africa|hCoV-19/Benin/1409/2020|EPI ISL 476828|B.1|Benin|2020-04-06	Africa|hCoV-19/South Africa/KRISP-0149/2020|EPI ISL 467499|B.1.1|South Africa|2020-05-30	0.0003046434	Africa
Africa|hCoV-19/Benin/1950/2020|EPI ISL 476830|A|Benin|2020-04-15	Africa|hCoV-19/South Africa/KRISP-0149/2020|EPI ISL 467499|B.1.1|South Africa|2020-05-30	0.0004706739	Africa
Africa|hCoV-19/Benin/197/2020|EPI ISL 476822|B.1.178|Benin|2020-03-15	Africa|hCoV-19/South Africa/KRISP-0149/2020|EPI ISL 467499|B.1.1|South Africa|2020-05-30	0.0002352847	Africa
Africa|hCoV-19/Benin/2012/2020|EPI ISL 476831|A|Benin|2020-04-15	Africa|hCoV-19/South Africa/KRISP-0149/2020|EPI ISL 467499|B.1.1|South Africa|2020-05-30	0.0005042308	Africa
Africa|hCoV-19/Benin/260/2020|EPI ISL 476823|B.1.292|Benin|2020-03-17	Africa|hCoV-19/South Africa/KRISP-0149/2020|EPI ISL 467499|B.1.1|South Africa|2020-05-30	0.0003361028	Africa
Africa|hCoV-19/Benin/314/2020|EPI ISL 476834|B.1.5|Benin|2020-03-17	Africa|hCoV-19/South Africa/KRISP-0149/2020|EPI ISL 467499|B.1.1|South Africa|2020-05-30	0.0003379895	Africa
Africa|hCoV-19/Benin/461/2020|EPI ISL 476833|A|Benin|2020-03-17	Africa|hCoV-19/South Africa/KRISP-0149/2020|EPI ISL 467499|B.1.1|South Africa|2020-05-30	0.0004705855	Africa
Africa|hCoV-19/Benin/501/2020|EPI ISL 476824|B.1.356|Benin|2020-03-17	Africa|hCoV-19/South Africa/KRISP-0149/2020|EPI ISL 467499|B.1.1|South Africa|2020-05-30	0.0002688480	Africa
Africa|hCoV-19/Benin/843/2020|EPI ISL 476829|A|Benin|2020-03-19	Africa|hCoV-19/South Africa/KRISP-0149/2020|EPI ISL 467499|B.1.1|South Africa|2020-05-30	0.0004033969	Africa
Africa|hCoV-19/Botswana/BOT0455/2020|EPI ISL 560386|B.1|Botswana|2020-03-28	Africa|hCoV-19/South Africa/KRISP-0149/2020|EPI ISL 467499|B.1.1|South Africa|2020-05-30	0.0002016278	Africa
Africa|hCoV-19/Botswana/BOT2254/2020|EPI ISL 560390|B.1.1|Botswana|2020-04-08	Africa|hCoV-19/South Africa/KRISP-0149/2020|EPI ISL 467499|B.1.1|South Africa|2020-05-30	0.0000684011	Africa
Africa|hCoV-19/Botswana/BOT2283/2020|EPI ISL 560385|B.1|Botswana|2020-04-07	Africa|hCoV-19/South Africa/KRISP-0149/2020|EPI ISL 467499|B.1.1|South Africa|2020-05-30	0.0003139224	Africa
Africa|hCoV-19/Botswana/BOT2624/2020|EPI ISL 560387|B.1.1|Botswana|2020-04-05	Africa|hCoV-19/South Africa/KRISP-0149/2020|EPI ISL 467499|B.1.1|South Africa|2020-05-30	0.0000697437	Africa
Africa|hCoV-19/Botswana/BOT4161/2020|EPI ISL 560388|B.1.1.220|Botswana|2020-04-16	Africa|hCoV-19/South Africa/KRISP-0149/2020|EPI ISL 467499|B.1.1|South Africa|2020-05-30	0.0001382162	Africa
Africa|hCoV-19/DRC/04186/2020|EPI ISL 471411|A|Democratic Republic of the Congo|2020-04-25	Africa|hCoV-19/South Africa/KRISP-0149/2020|EPI ISL 467499|B.1.1|South Africa|2020-05-30	0.0004705852	Africa
Africa|hCoV-19/DRC/04188/2020|EPI ISL 471413|A|Democratic Republic of the Congo|2020-04-25	Africa|hCoV-19/South Africa/KRISP-0149/2020|EPI ISL 467499|B.1.1|South Africa|2020-05-30	0.0005546530	Africa
Africa|hCoV-19/DRC/10041/2020|EPI ISL 527543|B.1.1.275|Democratic Republic of the Congo|2020-05-22	Africa|hCoV-19/South Africa/KRISP-0149/2020|EPI ISL 467499|B.1.1|South Africa|2020-05-30	0.0001363895	Africa
Africa|hCoV-19/DRC/10057/2020|EPI ISL 527538|B.1.1.275|Democratic Republic of the Congo|2020-05-22	Africa|hCoV-19/South Africa/KRISP-0149/2020|EPI ISL 467499|B.1.1|South Africa|2020-05-30	0.0002465149	Africa
Africa|hCoV-19/DRC/10061/2020|EPI ISL 527521|B.1.1.275|Democratic Republic of the Congo|2020-05-22	Africa|hCoV-19/South Africa/KRISP-0149/2020|EPI ISL 467499|B.1.1|South Africa|2020-05-30	0.0001042000	Africa
Africa|hCoV-19/DRC/10070/2020|EPI ISL 527544|B.1.178|Democratic Republic of the Congo|2020-05-22	Africa|hCoV-19/South Africa/KRISP-0149/2020|EPI ISL 467499|B.1.1|South Africa|2020-05-30	0.0003746100	Africa
Africa|hCoV-19/DRC/10120/2020|EPI ISL 513624|B.1.1.275|Democratic Republic of the Congo|2020-05-22	Africa|hCoV-19/South Africa/KRISP-0149/2020|EPI ISL 467499|B.1.1|South Africa|2020-05-30	0.0001746584	Africa
Africa|hCoV-19/DRC/10127/2020|EPI ISL 513625|B.1.1.275|Democratic Republic of the Congo|2020-05-22	Africa|hCoV-19/South Africa/KRISP-0149/2020|EPI ISL 467499|B.1.1|South Africa|2020-05-30	0.0001723945	Africa
Africa|hCoV-19/DRC/10242/2020|EPI ISL 513626|B.1.84|Democratic Republic of the Congo|2020-05-22	Africa|hCoV-19/South Africa/KRISP-0149/2020|EPI ISL 467499|B.1.1|South Africa|2020-05-30	0.0002709758	Africa
Africa|hCoV-19/DRC/10251/2020|EPI ISL 513627|B.1.128|Democratic Republic of the Congo|2020-05-22	Africa|hCoV-19/South Africa/KRISP-0149/2020|EPI ISL 467499|B.1.1|South Africa|2020-05-30	0.0004069241	Africa
Africa|hCoV-19/DRC/10324/2020|EPI ISL 527545|B.1.214|Democratic Republic of the Congo|2020-05-22	Africa|hCoV-19/South Africa/KRISP-0149/2020|EPI ISL 467499|B.1.1|South Africa|2020-05-30	0.0003409656	Africa
Africa|hCoV-19/DRC/10346/2020|EPI ISL 527546|B.1.214|Democratic Republic of the Congo|2020-05-22	Africa|hCoV-19/South Africa/KRISP-0149/2020|EPI ISL 467499|B.1.1|South Africa|2020-05-30	0.0003445122	Africa
Africa|hCoV-19/DRC/10364/2020|EPI ISL 527498|B.1|Democratic Republic of the Congo|2020-05-22	Africa|hCoV-19/South Africa/KRISP-0149/2020|EPI ISL 467499|B.1.1|South Africa|2020-05-30	0.0002401073	Africa
Africa|hCoV-19/DRC/10371/2020|EPI ISL 527489|B.1.178|Democratic Republic of the Congo|2020-05-22	Africa|hCoV-19/South Africa/KRISP-0149/2020|EPI ISL 467499|B.1.1|South Africa|2020-05-30	0.0003752526	Africa
Africa|hCoV-19/DRC/10373/2020|EPI ISL 527495|B.1.159|Democratic Republic of the Congo|2020-05-22	Africa|hCoV-19/South Africa/KRISP-0149/2020|EPI ISL 467499|B.1.1|South Africa|2020-05-30	0.0003415897	Africa
Africa|hCoV-19/DRC/10374/2020|EPI ISL 527539|B.1.84|Democratic Republic of the Congo|2020-05-22	Africa|hCoV-19/South Africa/KRISP-0149/2020|EPI ISL 467499|B.1.1|South Africa|2020-05-30	0.0005255556	Africa
Africa|hCoV-19/DRC/10375/2020|EPI ISL 527499|B.1.84|Democratic Republic of the Congo|2020-05-22	Africa|hCoV-19/South Africa/KRISP-0149/2020|EPI ISL 467499|B.1.1|South Africa|2020-05-30	0.0004106088	Africa
Africa|hCoV-19/DRC/10399/2020|EPI ISL 527491|B.1.214|Democratic Republic of the Congo|2020-05-22	Africa|hCoV-19/South Africa/KRISP-0149/2020|EPI ISL 467499|B.1.1|South Africa|2020-05-30	0.0002388111	Africa
Africa|hCoV-19/DRC/10502/2020|EPI ISL 527547|B.1.5|Democratic Republic of the Congo|2020-05-20	Africa|hCoV-19/South Africa/KRISP-0149/2020|EPI ISL 467499|B.1.1|South Africa|2020-05-30	0.0001703359	Africa
Africa|hCoV-19/DRC/10506/2020|EPI ISL 527524|B.1.5|Democratic Republic of the Congo|2020-05-18	Africa|hCoV-19/South Africa/KRISP-0149/2020|EPI ISL 467499|B.1.1|South Africa|2020-05-30	0.0001744658	Africa
Africa|hCoV-19/DRC/10507/2020|EPI ISL 527492|B.1.5|Democratic Republic of the Congo|2020-05-18	Africa|hCoV-19/South Africa/KRISP-0149/2020|EPI ISL 467499|B.1.1|South Africa|2020-05-30	0.0002047999	Africa
Africa|hCoV-19/DRC/10508/2020|EPI ISL 527494|B.1.5|Democratic Republic of the Congo|2020-05-20	Africa|hCoV-19/South Africa/KRISP-0149/2020|EPI ISL 467499|B.1.1|South Africa|2020-05-30	0.0002037016	Africa
Africa|hCoV-19/DRC/10532/2020|EPI ISL 527532|B.1.5|Democratic Republic of the Congo|2020-05-20	Africa|hCoV-19/South Africa/KRISP-0149/2020|EPI ISL 467499|B.1.1|South Africa|2020-05-30	0.0001746241	Africa
Africa|hCoV-19/DRC/10533/2020|EPI ISL 527548|B.1.5|Democratic Republic of the Congo|2020-05-20	Africa|hCoV-19/South Africa/KRISP-0149/2020|EPI ISL 467499|B.1.1|South Africa|2020-05-30	0.0002044698	Africa
Africa|hCoV-19/DRC/10621/2020|EPI ISL 527526|B.1.214|Democratic Republic of the Congo|2020-05-23	Africa|hCoV-19/South Africa/KRISP-0149/2020|EPI ISL 467499|B.1.1|South Africa|2020-05-30	0.0003136786	Africa
Africa|hCoV-19/DRC/10640/2020|EPI ISL 527541|B.1|Democratic Republic of the Congo|2020-05-22	Africa|hCoV-19/South Africa/KRISP-0149/2020|EPI ISL 467499|B.1.1|South Africa|2020-05-30	0.0004937806	Africa
Africa|hCoV-19/DRC/10644/2020|EPI ISL 527549|B.1|Democratic Republic of the Congo|2020-05-22	Africa|hCoV-19/South Africa/KRISP-0149/2020|EPI ISL 467499|B.1.1|South Africa|2020-05-30	0.0004771401	Africa
Africa|hCoV-19/DRC/10728/2020|EPI ISL 513628|B.1.5|Democratic Republic of the Congo|2020-05-23	Africa|hCoV-19/South Africa/KRISP-0149/2020|EPI ISL 467499|B.1.1|South Africa|2020-05-30	0.0002100670	Africa
Africa|hCoV-19/DRC/10731/2020|EPI ISL 513629|B.1.1.1|Democratic Republic of the Congo|2020-05-23	Africa|hCoV-19/South Africa/KRISP-0149/2020|EPI ISL 467499|B.1.1|South Africa|2020-05-30	0.0002468547	Africa
Africa|hCoV-19/DRC/10733/2020|EPI ISL 513630|B.1|Democratic Republic of the Congo|2020-05-23	Africa|hCoV-19/South Africa/KRISP-0149/2020|EPI ISL 467499|B.1.1|South Africa|2020-05-30	0.0003377986	Africa
Africa|hCoV-19/DRC/108/2020|EPI ISL 417948|B.1.128|Democratic Republic of the Congo|2020-03-19	Africa|hCoV-19/South Africa/KRISP-0149/2020|EPI ISL 467499|B.1.1|South Africa|2020-05-30	0.0003028479	Africa
Africa|hCoV-19/DRC/10885/2020|EPI ISL 513631|B.1.84|Democratic Republic of the Congo|2020-05-23	Africa|hCoV-19/South Africa/KRISP-0149/2020|EPI ISL 467499|B.1.1|South Africa|2020-05-30	0.0003402313	Africa
Africa|hCoV-19/DRC/10902/2020|EPI ISL 527490|B.1.178|Democratic Republic of the Congo|2020-05-23	Africa|hCoV-19/South Africa/KRISP-0149/2020|EPI ISL 467499|B.1.1|South Africa|2020-05-30	0.0003067895	Africa
Africa|hCoV-19/DRC/10913/2020|EPI ISL 527507|B.1.84|Democratic Republic of the Congo|2020-05-24	Africa|hCoV-19/South Africa/KRISP-0149/2020|EPI ISL 467499|B.1.1|South Africa|2020-05-30	0.0004131373	Africa
Africa|hCoV-19/DRC/11005/2020|EPI ISL 527550|B.1.159|Democratic Republic of the Congo|2020-05-24	Africa|hCoV-19/South Africa/KRISP-0149/2020|EPI ISL 467499|B.1.1|South Africa|2020-05-30	0.0004431660	Africa
Africa|hCoV-19/DRC/11008/2020|EPI ISL 527503|B.1.159|Democratic Republic of the Congo|2020-05-24	Africa|hCoV-19/South Africa/KRISP-0149/2020|EPI ISL 467499|B.1.1|South Africa|2020-05-30	0.0003783235	Africa
Africa|hCoV-19/DRC/11022/2020|EPI ISL 527551|B.1.214|Democratic Republic of the Congo|2020-05-24	Africa|hCoV-19/South Africa/KRISP-0149/2020|EPI ISL 467499|B.1.1|South Africa|2020-05-30	0.0004092170	Africa
Africa|hCoV-19/DRC/11024/2020|EPI ISL 527552|B.1.149|Democratic Republic of the Congo|2020-05-24	Africa|hCoV-19/South Africa/KRISP-0149/2020|EPI ISL 467499|B.1.1|South Africa|2020-05-30	0.0004473607	Africa
Africa|hCoV-19/DRC/11026/2020|EPI ISL 527553|B.1.149|Democratic Republic of the Congo|2020-05-24	Africa|hCoV-19/South Africa/KRISP-0149/2020|EPI ISL 467499|B.1.1|South Africa|2020-05-30	0.0003067685	Africa
Africa|hCoV-19/DRC/11031/2020|EPI ISL 527554|B.1.214|Democratic Republic of the Congo|2020-05-24	Africa|hCoV-19/South Africa/KRISP-0149/2020|EPI ISL 467499|B.1.1|South Africa|2020-05-30	0.0003411133	Africa
Africa|hCoV-19/DRC/11041/2020|EPI ISL 527555|B.1|Democratic Republic of the Congo|2020-05-24	Africa|hCoV-19/South Africa/KRISP-0149/2020|EPI ISL 467499|B.1.1|South Africa|2020-05-30	0.0003069015	Africa
Africa|hCoV-19/DRC/11057/2020|EPI ISL 527528|B.1.5|Democratic Republic of the Congo|2020-05-24	Africa|hCoV-19/South Africa/KRISP-0149/2020|EPI ISL 467499|B.1.1|South Africa|2020-05-30	0.0002441773	Africa
Africa|hCoV-19/DRC/11078/2020|EPI ISL 527514|B.1|Democratic Republic of the Congo|2020-05-24	Africa|hCoV-19/South Africa/KRISP-0149/2020|EPI ISL 467499|B.1.1|South Africa|2020-05-30	0.0003452974	Africa
Africa|hCoV-19/DRC/11079/2020|EPI ISL 527500|B.1.214|Democratic Republic of the Congo|2020-05-24	Africa|hCoV-19/South Africa/KRISP-0149/2020|EPI ISL 467499|B.1.1|South Africa|2020-05-30	0.0002742609	Africa
Africa|hCoV-19/DRC/11093/2020|EPI ISL 527527|B.1.5|Democratic Republic of the Congo|2020-05-24	Africa|hCoV-19/South Africa/KRISP-0149/2020|EPI ISL 467499|B.1.1|South Africa|2020-05-30	0.0003148435	Africa
Africa|hCoV-19/DRC/11096/2020|EPI ISL 527522|B.1|Democratic Republic of the Congo|2020-05-24	Africa|hCoV-19/South Africa/KRISP-0149/2020|EPI ISL 467499|B.1.1|South Africa|2020-05-30	0.0002780434	Africa
Africa|hCoV-19/DRC/11114/2020|EPI ISL 527534|B.1.214|Democratic Republic of the Congo|2020-05-25	Africa|hCoV-19/South Africa/KRISP-0149/2020|EPI ISL 467499|B.1.1|South Africa|2020-05-30	0.0003845171	Africa
Africa|hCoV-19/DRC/11123/2020|EPI ISL 527496|B.1.84|Democratic Republic of the Congo|2020-05-24	Africa|hCoV-19/South Africa/KRISP-0149/2020|EPI ISL 467499|B.1.1|South Africa|2020-05-30	0.0003074431	Africa
Africa|hCoV-19/DRC/11134/2020|EPI ISL 527518|B.1.5|Democratic Republic of the Congo|2020-05-24	Africa|hCoV-19/South Africa/KRISP-0149/2020|EPI ISL 467499|B.1.1|South Africa|2020-05-30	0.0002079148	Africa
Africa|hCoV-19/DRC/11143/2020|EPI ISL 527556|B.1|Democratic Republic of the Congo|2020-05-24	Africa|hCoV-19/South Africa/KRISP-0149/2020|EPI ISL 467499|B.1.1|South Africa|2020-05-30	0.0004432202	Africa
Africa|hCoV-19/DRC/11145/2020|EPI ISL 527501|B.1.214|Democratic Republic of the Congo|2020-05-24	Africa|hCoV-19/South Africa/KRISP-0149/2020|EPI ISL 467499|B.1.1|South Africa|2020-05-30	0.0004117159	Africa
Africa|hCoV-19/DRC/11148/2020|EPI ISL 527525|B.1.178|Democratic Republic of the Congo|2020-05-24	Africa|hCoV-19/South Africa/KRISP-0149/2020|EPI ISL 467499|B.1.1|South Africa|2020-05-30	0.0004198783	Africa
Africa|hCoV-19/DRC/11157/2020|EPI ISL 527530|B.1|Democratic Republic of the Congo|2020-05-25	Africa|hCoV-19/South Africa/KRISP-0149/2020|EPI ISL 467499|B.1.1|South Africa|2020-05-30	0.0003825769	Africa
Africa|hCoV-19/DRC/11187/2020|EPI ISL 527523|B.1.1.275|Democratic Republic of the Congo|2020-05-23	Africa|hCoV-19/South Africa/KRISP-0149/2020|EPI ISL 467499|B.1.1|South Africa|2020-05-30	0.0002088047	Africa
Africa|hCoV-19/DRC/11191/2020|EPI ISL 527506|B.1.1.275|Democratic Republic of the Congo|2020-05-23	Africa|hCoV-19/South Africa/KRISP-0149/2020|EPI ISL 467499|B.1.1|South Africa|2020-05-30	0.0001030159	Africa
Africa|hCoV-19/DRC/11252/2020|EPI ISL 527557|B.1.1.275|Democratic Republic of the Congo|2020-05-21	Africa|hCoV-19/South Africa/KRISP-0149/2020|EPI ISL 467499|B.1.1|South Africa|2020-05-30	0.0002725662	Africa
Africa|hCoV-19/DRC/11260/2020|EPI ISL 527558|B.1.1.275|Democratic Republic of the Congo|2020-05-23	Africa|hCoV-19/South Africa/KRISP-0149/2020|EPI ISL 467499|B.1.1|South Africa|2020-05-30	0.0001363277	Africa
Africa|hCoV-19/DRC/1131/2020|EPI ISL 429255|B.1.5|Democratic Republic of the Congo|2020-04-05	Africa|hCoV-19/South Africa/KRISP-0149/2020|EPI ISL 467499|B.1.1|South Africa|2020-05-30	0.0002033771	Africa
Africa|hCoV-19/DRC/11310/2020|EPI ISL 527529|B.1.149|Democratic Republic of the Congo|2020-05-25	Africa|hCoV-19/South Africa/KRISP-0149/2020|EPI ISL 467499|B.1.1|South Africa|2020-05-30	0.0003143170	Africa
Africa|hCoV-19/DRC/11318/2020|EPI ISL 527559|B.1.149|Democratic Republic of the Congo|2020-05-25	Africa|hCoV-19/South Africa/KRISP-0149/2020|EPI ISL 467499|B.1.1|South Africa|2020-05-30	0.0003051121	Africa
Africa|hCoV-19/DRC/11326/2020|EPI ISL 527508|B.1|Democratic Republic of the Congo|2020-05-25	Africa|hCoV-19/South Africa/KRISP-0149/2020|EPI ISL 467499|B.1.1|South Africa|2020-05-30	0.0003098413	Africa
Africa|hCoV-19/DRC/11334/2020|EPI ISL 527504|B.1.178|Democratic Republic of the Congo|2020-05-25	Africa|hCoV-19/South Africa/KRISP-0149/2020|EPI ISL 467499|B.1.1|South Africa|2020-05-30	0.0003094003	Africa
Africa|hCoV-19/DRC/11337/2020|EPI ISL 527510|B.1.84|Democratic Republic of the Congo|2020-05-25	Africa|hCoV-19/South Africa/KRISP-0149/2020|EPI ISL 467499|B.1.1|South Africa|2020-05-30	0.0003792418	Africa
Africa|hCoV-19/DRC/11341/2020|EPI ISL 527509|B.1.1.275|Democratic Republic of the Congo|2020-05-25	Africa|hCoV-19/South Africa/KRISP-0149/2020|EPI ISL 467499|B.1.1|South Africa|2020-05-30	0.0002066426	Africa
Africa|hCoV-19/DRC/11348/2020|EPI ISL 527560|B.1.149|Democratic Republic of the Congo|2020-05-25	Africa|hCoV-19/South Africa/KRISP-0149/2020|EPI ISL 467499|B.1.1|South Africa|2020-05-30	0.0003053813	Africa
Africa|hCoV-19/DRC/11369/2020|EPI ISL 527537|B.1.214|Democratic Republic of the Congo|2020-05-25	Africa|hCoV-19/South Africa/KRISP-0149/2020|EPI ISL 467499|B.1.1|South Africa|2020-05-30	0.0003507707	Africa
Africa|hCoV-19/DRC/11376/2020|EPI ISL 527513|B.1.214|Democratic Republic of the Congo|2020-05-25	Africa|hCoV-19/South Africa/KRISP-0149/2020|EPI ISL 467499|B.1.1|South Africa|2020-05-30	0.0003795818	Africa
Africa|hCoV-19/DRC/11411/2020|EPI ISL 527561|B.1.5|Democratic Republic of the Congo|2020-05-25	Africa|hCoV-19/South Africa/KRISP-0149/2020|EPI ISL 467499|B.1.1|South Africa|2020-05-30	0.0002725819	Africa
Africa|hCoV-19/DRC/11450/2020|EPI ISL 527516|B.1.5|Democratic Republic of the Congo|2020-05-25	Africa|hCoV-19/South Africa/KRISP-0149/2020|EPI ISL 467499|B.1.1|South Africa|2020-05-30	0.0002100026	Africa
Africa|hCoV-19/DRC/11458/2020|EPI ISL 527497|B.1.5|Democratic Republic of the Congo|2020-05-25	Africa|hCoV-19/South Africa/KRISP-0149/2020|EPI ISL 467499|B.1.1|South Africa|2020-05-30	0.0003441477	Africa
Africa|hCoV-19/DRC/11460/2020|EPI ISL 527562|B.1.214|Democratic Republic of the Congo|2020-05-25	Africa|hCoV-19/South Africa/KRISP-0149/2020|EPI ISL 467499|B.1.1|South Africa|2020-05-30	0.0004823785	Africa
Africa|hCoV-19/DRC/11472/2020|EPI ISL 527502|B.1.214|Democratic Republic of the Congo|2020-05-25	Africa|hCoV-19/South Africa/KRISP-0149/2020|EPI ISL 467499|B.1.1|South Africa|2020-05-30	0.0004112740	Africa
Africa|hCoV-19/DRC/11477/2020|EPI ISL 527563|B.1.84|Democratic Republic of the Congo|2020-05-25	Africa|hCoV-19/South Africa/KRISP-0149/2020|EPI ISL 467499|B.1.1|South Africa|2020-05-30	0.0002382747	Africa
Africa|hCoV-19/DRC/11486/2020|EPI ISL 527564|B.1.214|Democratic Republic of the Congo|2020-05-25	Africa|hCoV-19/South Africa/KRISP-0149/2020|EPI ISL 467499|B.1.1|South Africa|2020-05-30	0.0004091114	Africa
Africa|hCoV-19/DRC/11487/2020|EPI ISL 527505|B.1|Democratic Republic of the Congo|2020-05-25	Africa|hCoV-19/South Africa/KRISP-0149/2020|EPI ISL 467499|B.1.1|South Africa|2020-05-30	0.0003444564	Africa
Africa|hCoV-19/DRC/11507/2020|EPI ISL 527512|B.1|Democratic Republic of the Congo|2020-05-25	Africa|hCoV-19/South Africa/KRISP-0149/2020|EPI ISL 467499|B.1.1|South Africa|2020-05-30	0.0003787531	Africa
Africa|hCoV-19/DRC/1151/2020|EPI ISL 447596|B.38|Democratic Republic of the Congo|2020-04-05	Africa|hCoV-19/South Africa/KRISP-0149/2020|EPI ISL 467499|B.1.1|South Africa|2020-05-30	0.0005436176	Africa
Africa|hCoV-19/DRC/11511/2020|EPI ISL 527511|B.1.214|Democratic Republic of the Congo|2020-05-25	Africa|hCoV-19/South Africa/KRISP-0149/2020|EPI ISL 467499|B.1.1|South Africa|2020-05-30	0.0004138025	Africa
Africa|hCoV-19/DRC/11572/2020|EPI ISL 527565|B.1.214|Democratic Republic of the Congo|2020-05-25	Africa|hCoV-19/South Africa/KRISP-0149/2020|EPI ISL 467499|B.1.1|South Africa|2020-05-30	0.0003064490	Africa
Africa|hCoV-19/DRC/11576/2020|EPI ISL 527517|B.1|Democratic Republic of the Congo|2020-05-25	Africa|hCoV-19/South Africa/KRISP-0149/2020|EPI ISL 467499|B.1.1|South Africa|2020-05-30	0.0003120969	Africa
Africa|hCoV-19/DRC/11583/2020|EPI ISL 527542|B.1|Democratic Republic of the Congo|2020-05-25	Africa|hCoV-19/South Africa/KRISP-0149/2020|EPI ISL 467499|B.1.1|South Africa|2020-05-30	0.0003534021	Africa
Africa|hCoV-19/DRC/11616/2020|EPI ISL 527519|B.1|Democratic Republic of the Congo|2020-05-25	Africa|hCoV-19/South Africa/KRISP-0149/2020|EPI ISL 467499|B.1.1|South Africa|2020-05-30	0.0002769271	Africa
Africa|hCoV-19/DRC/11623/2020|EPI ISL 527566|B.1.5|Democratic Republic of the Congo|2020-05-25	Africa|hCoV-19/South Africa/KRISP-0149/2020|EPI ISL 467499|B.1.1|South Africa|2020-05-30	0.0003069000	Africa
Africa|hCoV-19/DRC/11624/2020|EPI ISL 527567|B.1.149|Democratic Republic of the Congo|2020-05-25	Africa|hCoV-19/South Africa/KRISP-0149/2020|EPI ISL 467499|B.1.1|South Africa|2020-05-30	0.0003067520	Africa
Africa|hCoV-19/DRC/11631/2020|EPI ISL 527568|B.1.149|Democratic Republic of the Congo|2020-05-25	Africa|hCoV-19/South Africa/KRISP-0149/2020|EPI ISL 467499|B.1.1|South Africa|2020-05-30	0.0003070659	Africa
Africa|hCoV-19/DRC/11632/2020|EPI ISL 527493|B.1|Democratic Republic of the Congo|2020-05-25	Africa|hCoV-19/South Africa/KRISP-0149/2020|EPI ISL 467499|B.1.1|South Africa|2020-05-30	0.0003414779	Africa
Africa|hCoV-19/DRC/11635/2020|EPI ISL 527540|B.1.214|Democratic Republic of the Congo|2020-05-25	Africa|hCoV-19/South Africa/KRISP-0149/2020|EPI ISL 467499|B.1.1|South Africa|2020-05-30	0.0003516637	Africa
Africa|hCoV-19/DRC/11640/2020|EPI ISL 527535|B.1.178|Democratic Republic of the Congo|2020-05-25	Africa|hCoV-19/South Africa/KRISP-0149/2020|EPI ISL 467499|B.1.1|South Africa|2020-05-30	0.0004184315	Africa
Africa|hCoV-19/DRC/11643/2020|EPI ISL 527520|B.1.5|Democratic Republic of the Congo|2020-05-25	Africa|hCoV-19/South Africa/KRISP-0149/2020|EPI ISL 467499|B.1.1|South Africa|2020-05-30	0.0003122887	Africa
Africa|hCoV-19/DRC/11648/2020|EPI ISL 527569|B.1.6|Democratic Republic of the Congo|2020-05-25	Africa|hCoV-19/South Africa/KRISP-0149/2020|EPI ISL 467499|B.1.1|South Africa|2020-05-30	0.0003395465	Africa
Africa|hCoV-19/DRC/11652/2020|EPI ISL 527570|B.1.149|Democratic Republic of the Congo|2020-05-25	Africa|hCoV-19/South Africa/KRISP-0149/2020|EPI ISL 467499|B.1.1|South Africa|2020-05-30	0.0003066673	Africa
Africa|hCoV-19/DRC/11653/2020|EPI ISL 527533|B.1.84|Democratic Republic of the Congo|2020-05-25	Africa|hCoV-19/South Africa/KRISP-0149/2020|EPI ISL 467499|B.1.1|South Africa|2020-05-30	0.0002793188	Africa
Africa|hCoV-19/DRC/11676/2020|EPI ISL 527531|B.1|Democratic Republic of the Congo|2020-05-26	Africa|hCoV-19/South Africa/KRISP-0149/2020|EPI ISL 467499|B.1.1|South Africa|2020-05-30	0.0004910498	Africa
Africa|hCoV-19/DRC/11677/2020|EPI ISL 527515|B.1.214|Democratic Republic of the Congo|2020-05-26	Africa|hCoV-19/South Africa/KRISP-0149/2020|EPI ISL 467499|B.1.1|South Africa|2020-05-30	0.0003117015	Africa
Africa|hCoV-19/DRC/11732/2020|EPI ISL 527536|B.1.214|Democratic Republic of the Congo|2020-05-26	Africa|hCoV-19/South Africa/KRISP-0149/2020|EPI ISL 467499|B.1.1|South Africa|2020-05-30	0.0001744963	Africa
Africa|hCoV-19/DRC/11733/2020|EPI ISL 527571|B.1.149|Democratic Republic of the Congo|2020-05-26	Africa|hCoV-19/South Africa/KRISP-0149/2020|EPI ISL 467499|B.1.1|South Africa|2020-05-30	0.0003050947	Africa
Africa|hCoV-19/DRC/11806/2020|EPI ISL 527572|B.1.214|Democratic Republic of the Congo|2020-05-26	Africa|hCoV-19/South Africa/KRISP-0149/2020|EPI ISL 467499|B.1.1|South Africa|2020-05-30	0.0004089163	Africa
Africa|hCoV-19/DRC/1234/2020|EPI ISL 429258|B.1.5|Democratic Republic of the Congo|2020-04-06	Africa|hCoV-19/South Africa/KRISP-0149/2020|EPI ISL 467499|B.1.1|South Africa|2020-05-30	0.0002142006	Africa
Africa|hCoV-19/DRC/1249/2020|EPI ISL 429259|B.1.5|Democratic Republic of the Congo|2020-04-06	Africa|hCoV-19/South Africa/KRISP-0149/2020|EPI ISL 467499|B.1.1|South Africa|2020-05-30	0.0002042631	Africa
Africa|hCoV-19/DRC/1319/2020|EPI ISL 431011|B.1.128|Democratic Republic of the Congo|2020-04-07	Africa|hCoV-19/South Africa/KRISP-0149/2020|EPI ISL 467499|B.1.1|South Africa|2020-05-30	0.0003060771	Africa
Africa|hCoV-19/DRC/1324/2020|EPI ISL 435033|B.1.128|Democratic Republic of the Congo|2020-04-07	Africa|hCoV-19/South Africa/KRISP-0149/2020|EPI ISL 467499|B.1.1|South Africa|2020-05-30	0.0003040097	Africa
Africa|hCoV-19/DRC/1326/2020|EPI ISL 435116|B.1|Democratic Republic of the Congo|2020-04-07	Africa|hCoV-19/South Africa/KRISP-0149/2020|EPI ISL 467499|B.1.1|South Africa|2020-05-30	0.0002768475	Africa
Africa|hCoV-19/DRC/1375/2020|EPI ISL 435117|B.1.1.1|Democratic Republic of the Congo|2020-04-07	Africa|hCoV-19/South Africa/KRISP-0149/2020|EPI ISL 467499|B.1.1|South Africa|2020-05-30	0.0002414489	Africa
Africa|hCoV-19/DRC/1376/2020|EPI ISL 431012|B.1.1.1|Democratic Republic of the Congo|2020-04-07	Africa|hCoV-19/South Africa/KRISP-0149/2020|EPI ISL 467499|B.1.1|South Africa|2020-05-30	0.0002051851	Africa
Africa|hCoV-19/DRC/1377/2020|EPI ISL 434678|B.1.1.1|Democratic Republic of the Congo|2020-04-07	Africa|hCoV-19/South Africa/KRISP-0149/2020|EPI ISL 467499|B.1.1|South Africa|2020-05-30	0.0001695563	Africa
Africa|hCoV-19/DRC/1378/2020|EPI ISL 435118|B.1.1.1|Democratic Republic of the Congo|2020-04-07	Africa|hCoV-19/South Africa/KRISP-0149/2020|EPI ISL 467499|B.1.1|South Africa|2020-05-30	0.0002045655	Africa
Africa|hCoV-19/DRC/1382/2020|EPI ISL 435113|B.1.1.1|Democratic Republic of the Congo|2020-04-07	Africa|hCoV-19/South Africa/KRISP-0149/2020|EPI ISL 467499|B.1.1|South Africa|2020-05-30	0.0002084783	Africa
Africa|hCoV-19/DRC/1397/2020|EPI ISL 434679|B.1.1.1|Democratic Republic of the Congo|2020-04-07	Africa|hCoV-19/South Africa/KRISP-0149/2020|EPI ISL 467499|B.1.1|South Africa|2020-05-30	0.0002047580	Africa
Africa|hCoV-19/DRC/1398/2020|EPI ISL 435114|B.1.1.1|Democratic Republic of the Congo|2020-04-07	Africa|hCoV-19/South Africa/KRISP-0149/2020|EPI ISL 467499|B.1.1|South Africa|2020-05-30	0.0001685164	Africa
Africa|hCoV-19/DRC/1422/2020|EPI ISL 434680|B.1.149|Democratic Republic of the Congo|2020-04-08	Africa|hCoV-19/South Africa/KRISP-0149/2020|EPI ISL 467499|B.1.1|South Africa|2020-05-30	0.0003101678	Africa
Africa|hCoV-19/DRC/1423/2020|EPI ISL 434710|B.1.149|Democratic Republic of the Congo|2020-04-08	Africa|hCoV-19/South Africa/KRISP-0149/2020|EPI ISL 467499|B.1.1|South Africa|2020-05-30	0.0002696206	Africa
Africa|hCoV-19/DRC/1486/2020|EPI ISL 434711|B.1|Democratic Republic of the Congo|2020-04-08	Africa|hCoV-19/South Africa/KRISP-0149/2020|EPI ISL 467499|B.1.1|South Africa|2020-05-30	0.0002444440	Africa
Africa|hCoV-19/DRC/1516/2020|EPI ISL 435032|B.1.5|Democratic Republic of the Congo|2020-04-09	Africa|hCoV-19/South Africa/KRISP-0149/2020|EPI ISL 467499|B.1.1|South Africa|2020-05-30	0.0002016278	Africa
Africa|hCoV-19/DRC/1565/2020|EPI ISL 434681|B.1|Democratic Republic of the Congo|2020-04-09	Africa|hCoV-19/South Africa/KRISP-0149/2020|EPI ISL 467499|B.1.1|South Africa|2020-05-30	0.0002400301	Africa
Africa|hCoV-19/DRC/158/2020|EPI ISL 417950|B.40|Democratic Republic of the Congo|2020-03-20	Africa|hCoV-19/South Africa/KRISP-0149/2020|EPI ISL 467499|B.1.1|South Africa|2020-05-30	0.0005378784	Africa
Africa|hCoV-19/DRC/1715/2020|EPI ISL 435156|B.1.84|Democratic Republic of the Congo|2020-04-10	Africa|hCoV-19/South Africa/KRISP-0149/2020|EPI ISL 467499|B.1.1|South Africa|2020-05-30	0.0002717064	Africa
Africa|hCoV-19/DRC/1767/2020|EPI ISL 435157|B.1.5|Democratic Republic of the Congo|2020-04-10	Africa|hCoV-19/South Africa/KRISP-0149/2020|EPI ISL 467499|B.1.1|South Africa|2020-05-30	0.0002102214	Africa
Africa|hCoV-19/DRC/1779/2020|EPI ISL 435158|C.14|Democratic Republic of the Congo|2020-04-10	Africa|hCoV-19/South Africa/KRISP-0149/2020|EPI ISL 467499|B.1.1|South Africa|2020-05-30	0.0002784205	Africa
Africa|hCoV-19/DRC/191/2020|EPI ISL 417955|B.1.128|Democratic Republic of the Congo|2020-03-21	Africa|hCoV-19/South Africa/KRISP-0149/2020|EPI ISL 467499|B.1.1|South Africa|2020-05-30	0.0003029191	Africa
Africa|hCoV-19/DRC/1952/2020|EPI ISL 435159|B.1.5|Democratic Republic of the Congo|2020-04-11	Africa|hCoV-19/South Africa/KRISP-0149/2020|EPI ISL 467499|B.1.1|South Africa|2020-05-30	0.0002078140	Africa
Africa|hCoV-19/DRC/1982/2020|EPI ISL 435160|B.1|Democratic Republic of the Congo|2020-04-12	Africa|hCoV-19/South Africa/KRISP-0149/2020|EPI ISL 467499|B.1.1|South Africa|2020-05-30	0.0002415180	Africa
Africa|hCoV-19/DRC/2047/2020|EPI ISL 435161|B.1.1.1|Democratic Republic of the Congo|2020-04-12	Africa|hCoV-19/South Africa/KRISP-0149/2020|EPI ISL 467499|B.1.1|South Africa|2020-05-30	0.0001712927	Africa
Africa|hCoV-19/DRC/2063/2020|EPI ISL 435162|B.1|Democratic Republic of the Congo|2020-04-12	Africa|hCoV-19/South Africa/KRISP-0149/2020|EPI ISL 467499|B.1.1|South Africa|2020-05-30	0.0002071448	Africa
Africa|hCoV-19/DRC/2120/2020|EPI ISL 435163|B.1.149|Democratic Republic of the Congo|2020-04-12	Africa|hCoV-19/South Africa/KRISP-0149/2020|EPI ISL 467499|B.1.1|South Africa|2020-05-30	0.0002715422	Africa
Africa|hCoV-19/DRC/2121/2020|EPI ISL 435164|B.1.149|Democratic Republic of the Congo|2020-04-12	Africa|hCoV-19/South Africa/KRISP-0149/2020|EPI ISL 467499|B.1.1|South Africa|2020-05-30	0.0002756392	Africa
Africa|hCoV-19/DRC/2122/2020|EPI ISL 435165|B.1.149|Democratic Republic of the Congo|2020-04-13	Africa|hCoV-19/South Africa/KRISP-0149/2020|EPI ISL 467499|B.1.1|South Africa|2020-05-30	0.0003506639	Africa
Africa|hCoV-19/DRC/2125/2020|EPI ISL 435166|B.1.149|Democratic Republic of the Congo|2020-04-13	Africa|hCoV-19/South Africa/KRISP-0149/2020|EPI ISL 467499|B.1.1|South Africa|2020-05-30	0.0002765825	Africa
Africa|hCoV-19/DRC/2128/2020|EPI ISL 435167|B.1|Democratic Republic of the Congo|2020-04-13	Africa|hCoV-19/South Africa/KRISP-0149/2020|EPI ISL 467499|B.1.1|South Africa|2020-05-30	0.0002115329	Africa
Africa|hCoV-19/DRC/2133/2020|EPI ISL 435168|B.1.128|Democratic Republic of the Congo|2020-04-13	Africa|hCoV-19/South Africa/KRISP-0149/2020|EPI ISL 467499|B.1.1|South Africa|2020-05-30	0.0003147643	Africa
Africa|hCoV-19/DRC/214/2020|EPI ISL 420030|B.1.6|Democratic Republic of the Congo|2020-03-21	Africa|hCoV-19/South Africa/KRISP-0149/2020|EPI ISL 467499|B.1.1|South Africa|2020-05-30	0.0002023532	Africa
Africa|hCoV-19/DRC/215/2020|EPI ISL 420031|B.1.1.1|Democratic Republic of the Congo|2020-03-21	Africa|hCoV-19/South Africa/KRISP-0149/2020|EPI ISL 467499|B.1.1|South Africa|2020-05-30	0.0002056309	Africa
Africa|hCoV-19/DRC/2169/2020|EPI ISL 436194|B.1.5|Democratic Republic of the Congo|2020-04-13	Africa|hCoV-19/South Africa/KRISP-0149/2020|EPI ISL 467499|B.1.1|South Africa|2020-05-30	0.0002447662	Africa
Africa|hCoV-19/DRC/2299/2020|EPI ISL 436412|B.1.5|Democratic Republic of the Congo|2020-04-14	Africa|hCoV-19/South Africa/KRISP-0149/2020|EPI ISL 467499|B.1.1|South Africa|2020-05-30	0.0002711988	Africa
Africa|hCoV-19/DRC/236/2020|EPI ISL 420032|B.1.128|Democratic Republic of the Congo|2020-03-22	Africa|hCoV-19/South Africa/KRISP-0149/2020|EPI ISL 467499|B.1.1|South Africa|2020-05-30	0.0003032897	Africa
Africa|hCoV-19/DRC/2363/2020|EPI ISL 437194|B.1.84|Democratic Republic of the Congo|2020-04-14	Africa|hCoV-19/South Africa/KRISP-0149/2020|EPI ISL 467499|B.1.1|South Africa|2020-05-30	0.0002372734	Africa
Africa|hCoV-19/DRC/2384/2020|EPI ISL 437196|B.1.149|Democratic Republic of the Congo|2020-04-14	Africa|hCoV-19/South Africa/KRISP-0149/2020|EPI ISL 467499|B.1.1|South Africa|2020-05-30	0.0002761815	Africa
Africa|hCoV-19/DRC/241/2020|EPI ISL 420033|B.1.1.75|Democratic Republic of the Congo|2020-03-22	Africa|hCoV-19/South Africa/KRISP-0149/2020|EPI ISL 467499|B.1.1|South Africa|2020-05-30	0.0001347767	Africa
Africa|hCoV-19/DRC/243/2020|EPI ISL 420034|B.1|Democratic Republic of the Congo|2020-03-22	Africa|hCoV-19/South Africa/KRISP-0149/2020|EPI ISL 467499|B.1.1|South Africa|2020-05-30	0.0002411628	Africa
Africa|hCoV-19/DRC/248/2020|EPI ISL 420035|B.1.5|Democratic Republic of the Congo|2020-03-22	Africa|hCoV-19/South Africa/KRISP-0149/2020|EPI ISL 467499|B.1.1|South Africa|2020-05-30	0.0001684766	Africa
Africa|hCoV-19/DRC/2496/2020|EPI ISL 437337|B.1.149|Democratic Republic of the Congo|2020-04-15	Africa|hCoV-19/South Africa/KRISP-0149/2020|EPI ISL 467499|B.1.1|South Africa|2020-05-30	0.0003024733	Africa
Africa|hCoV-19/DRC/2529/2020|EPI ISL 437338|B.1.178|Democratic Republic of the Congo|2020-04-15	Africa|hCoV-19/South Africa/KRISP-0149/2020|EPI ISL 467499|B.1.1|South Africa|2020-05-30	0.0002688597	Africa
Africa|hCoV-19/DRC/253/2020|EPI ISL 420838|B.1.5|Democratic Republic of the Congo|2020-03-22	Africa|hCoV-19/South Africa/KRISP-0149/2020|EPI ISL 467499|B.1.1|South Africa|2020-05-30	0.0001690919	Africa
Africa|hCoV-19/DRC/2536/2020|EPI ISL 437339|B.1|Democratic Republic of the Congo|2020-04-15	Africa|hCoV-19/South Africa/KRISP-0149/2020|EPI ISL 467499|B.1.1|South Africa|2020-05-30	0.0002688597	Africa
Africa|hCoV-19/DRC/254/2020|EPI ISL 420839|B.1|Democratic Republic of the Congo|2020-03-22	Africa|hCoV-19/South Africa/KRISP-0149/2020|EPI ISL 467499|B.1.1|South Africa|2020-05-30	0.0002385904	Africa
Africa|hCoV-19/DRC/2563/2020|EPI ISL 437340|B.1.9|Democratic Republic of the Congo|2020-04-15	Africa|hCoV-19/South Africa/KRISP-0149/2020|EPI ISL 467499|B.1.1|South Africa|2020-05-30	0.0004705613	Africa
Africa|hCoV-19/DRC/2580/2020|EPI ISL 437341|B.1.5|Democratic Republic of the Congo|2020-04-15	Africa|hCoV-19/South Africa/KRISP-0149/2020|EPI ISL 467499|B.1.1|South Africa|2020-05-30	0.0002027703	Africa
Africa|hCoV-19/DRC/2644/2020|EPI ISL 437342|B.1.84|Democratic Republic of the Congo|2020-04-15	Africa|hCoV-19/South Africa/KRISP-0149/2020|EPI ISL 467499|B.1.1|South Africa|2020-05-30	0.0003069400	Africa
Africa|hCoV-19/DRC/2670/2020|EPI ISL 437343|B.1.9|Democratic Republic of the Congo|2020-04-15	Africa|hCoV-19/South Africa/KRISP-0149/2020|EPI ISL 467499|B.1.1|South Africa|2020-05-30	0.0005042165	Africa
Africa|hCoV-19/DRC/2727/2020|EPI ISL 437344|B.1|Democratic Republic of the Congo|2020-04-16	Africa|hCoV-19/South Africa/KRISP-0149/2020|EPI ISL 467499|B.1.1|South Africa|2020-05-30	0.0002052672	Africa
Africa|hCoV-19/DRC/2728/2020|EPI ISL 437345|B.1.84|Democratic Republic of the Congo|2020-04-16	Africa|hCoV-19/South Africa/KRISP-0149/2020|EPI ISL 467499|B.1.1|South Africa|2020-05-30	0.0002754057	Africa
Africa|hCoV-19/DRC/2813/2020|EPI ISL 437346|C.14|Democratic Republic of the Congo|2020-04-16	Africa|hCoV-19/South Africa/KRISP-0149/2020|EPI ISL 467499|B.1.1|South Africa|2020-05-30	0.0003026258	Africa
Africa|hCoV-19/DRC/2819/2020|EPI ISL 437347|B.1|Democratic Republic of the Congo|2020-04-16	Africa|hCoV-19/South Africa/KRISP-0149/2020|EPI ISL 467499|B.1.1|South Africa|2020-05-30	0.0003090434	Africa
Africa|hCoV-19/DRC/2827/2020|EPI ISL 437348|B.1|Democratic Republic of the Congo|2020-04-16	Africa|hCoV-19/South Africa/KRISP-0149/2020|EPI ISL 467499|B.1.1|South Africa|2020-05-30	0.0002016190	Africa
Africa|hCoV-19/DRC/2855/2020|EPI ISL 437350|B.1|Democratic Republic of the Congo|2020-04-16	Africa|hCoV-19/South Africa/KRISP-0149/2020|EPI ISL 467499|B.1.1|South Africa|2020-05-30	0.0002352475	Africa
Africa|hCoV-19/DRC/2864/2020|EPI ISL 437351|B.1|Democratic Republic of the Congo|2020-04-16	Africa|hCoV-19/South Africa/KRISP-0149/2020|EPI ISL 467499|B.1.1|South Africa|2020-05-30	0.0002357442	Africa
Africa|hCoV-19/DRC/2904/2020|EPI ISL 437352|B.1|Democratic Republic of the Congo|2020-04-17	Africa|hCoV-19/South Africa/KRISP-0149/2020|EPI ISL 467499|B.1.1|South Africa|2020-05-30	0.0002352475	Africa
Africa|hCoV-19/DRC/2938/2020|EPI ISL 437353|B.1.275|Democratic Republic of the Congo|2020-04-17	Africa|hCoV-19/South Africa/KRISP-0149/2020|EPI ISL 467499|B.1.1|South Africa|2020-05-30	0.0004171390	Africa
Africa|hCoV-19/DRC/2939/2020|EPI ISL 437354|B.1|Democratic Republic of the Congo|2020-04-17	Africa|hCoV-19/South Africa/KRISP-0149/2020|EPI ISL 467499|B.1.1|South Africa|2020-05-30	0.0003367796	Africa
Africa|hCoV-19/DRC/2942/2020|EPI ISL 437355|B.1|Democratic Republic of the Congo|2020-04-17	Africa|hCoV-19/South Africa/KRISP-0149/2020|EPI ISL 467499|B.1.1|South Africa|2020-05-30	0.0003455907	Africa
Africa|hCoV-19/DRC/299/2020|EPI ISL 420840|B.4|Democratic Republic of the Congo|2020-03-20	Africa|hCoV-19/South Africa/KRISP-0149/2020|EPI ISL 467499|B.1.1|South Africa|2020-05-30	0.0006840999	Africa
Africa|hCoV-19/DRC/300/2020|EPI ISL 420841|A|Democratic Republic of the Congo|2020-03-22	Africa|hCoV-19/South Africa/KRISP-0149/2020|EPI ISL 467499|B.1.1|South Africa|2020-05-30	0.0004744184	Africa
Africa|hCoV-19/DRC/3041/2020|EPI ISL 437356|B.1|Democratic Republic of the Congo|2020-04-18	Africa|hCoV-19/South Africa/KRISP-0149/2020|EPI ISL 467499|B.1.1|South Africa|2020-05-30	0.0003037255	Africa
Africa|hCoV-19/DRC/307/2020|EPI ISL 420842|B.1.9|Democratic Republic of the Congo|2020-03	Africa|hCoV-19/South Africa/KRISP-0149/2020|EPI ISL 467499|B.1.1|South Africa|2020-05-30	0.0003116466	Africa
Africa|hCoV-19/DRC/3070/2020|EPI ISL 437357|B.1.214|Democratic Republic of the Congo|2020-04-18	Africa|hCoV-19/South Africa/KRISP-0149/2020|EPI ISL 467499|B.1.1|South Africa|2020-05-30	0.0003379369	Africa
Africa|hCoV-19/DRC/3089/2020|EPI ISL 437358|B.1.84|Democratic Republic of the Congo|2020-04-19	Africa|hCoV-19/South Africa/KRISP-0149/2020|EPI ISL 467499|B.1.1|South Africa|2020-05-30	0.0002691953	Africa
Africa|hCoV-19/DRC/3440/2020|EPI ISL 447597|B.1.84|Democratic Republic of the Congo|2020-04-22	Africa|hCoV-19/South Africa/KRISP-0149/2020|EPI ISL 467499|B.1.1|South Africa|2020-05-30	0.0002722269	Africa
Africa|hCoV-19/DRC/3451/2020|EPI ISL 447598|B.1.178|Democratic Republic of the Congo|2020-04-22	Africa|hCoV-19/South Africa/KRISP-0149/2020|EPI ISL 467499|B.1.1|South Africa|2020-05-30	0.0003065075	Africa
Africa|hCoV-19/DRC/3453/2020|EPI ISL 447599|B.1.84|Democratic Republic of the Congo|2020-04-22	Africa|hCoV-19/South Africa/KRISP-0149/2020|EPI ISL 467499|B.1.1|South Africa|2020-05-30	0.0002723937	Africa
Africa|hCoV-19/DRC/3481/2020|EPI ISL 447600|B.1|Democratic Republic of the Congo|2020-04-22	Africa|hCoV-19/South Africa/KRISP-0149/2020|EPI ISL 467499|B.1.1|South Africa|2020-05-30	0.0002096098	Africa
Africa|hCoV-19/DRC/3482/2020|EPI ISL 447601|B.1|Democratic Republic of the Congo|2020-04-22	Africa|hCoV-19/South Africa/KRISP-0149/2020|EPI ISL 467499|B.1.1|South Africa|2020-05-30	0.0002403382	Africa
Africa|hCoV-19/DRC/3483/2020|EPI ISL 447602|B.1|Democratic Republic of the Congo|2020-04-22	Africa|hCoV-19/South Africa/KRISP-0149/2020|EPI ISL 467499|B.1.1|South Africa|2020-05-30	0.0002092809	Africa
Africa|hCoV-19/DRC/3490/2020|EPI ISL 447603|B.1|Democratic Republic of the Congo|2020-04-22	Africa|hCoV-19/South Africa/KRISP-0149/2020|EPI ISL 467499|B.1.1|South Africa|2020-05-30	0.0002386783	Africa
Africa|hCoV-19/DRC/3504/2020|EPI ISL 447604|B.1.149|Democratic Republic of the Congo|2020-04-23	Africa|hCoV-19/South Africa/KRISP-0149/2020|EPI ISL 467499|B.1.1|South Africa|2020-05-30	0.0002793275	Africa
Africa|hCoV-19/DRC/352/2020|EPI ISL 420850|B.1.5|Democratic Republic of the Congo|2020-03	Africa|hCoV-19/South Africa/KRISP-0149/2020|EPI ISL 467499|B.1.1|South Africa|2020-05-30	0.0002384279	Africa
Africa|hCoV-19/DRC/353/2020|EPI ISL 420843|B.1.5|Democratic Republic of the Congo|2020-03	Africa|hCoV-19/South Africa/KRISP-0149/2020|EPI ISL 467499|B.1.1|South Africa|2020-05-30	0.0001703069	Africa
Africa|hCoV-19/DRC/355/2020|EPI ISL 420844|B.1|Democratic Republic of the Congo|2020-03	Africa|hCoV-19/South Africa/KRISP-0149/2020|EPI ISL 467499|B.1.1|South Africa|2020-05-30	0.0002023328	Africa
Africa|hCoV-19/DRC/3552/2020|EPI ISL 447605|B.1.84|Democratic Republic of the Congo|2020-04-23	Africa|hCoV-19/South Africa/KRISP-0149/2020|EPI ISL 467499|B.1.1|South Africa|2020-05-30	0.0002756565	Africa
Africa|hCoV-19/DRC/3595/2020|EPI ISL 447606|B.1.5|Democratic Republic of the Congo|2020-04-23	Africa|hCoV-19/South Africa/KRISP-0149/2020|EPI ISL 467499|B.1.1|South Africa|2020-05-30	0.0002377374	Africa
Africa|hCoV-19/DRC/3632/2020|EPI ISL 447607|B.1.5|Democratic Republic of the Congo|2020-04-23	Africa|hCoV-19/South Africa/KRISP-0149/2020|EPI ISL 467499|B.1.1|South Africa|2020-05-30	0.0002384881	Africa
Africa|hCoV-19/DRC/3633/2020|EPI ISL 447230|B.1.5|Democratic Republic of the Congo|2020-04-23	Africa|hCoV-19/South Africa/KRISP-0149/2020|EPI ISL 467499|B.1.1|South Africa|2020-05-30	0.0002407598	Africa
Africa|hCoV-19/DRC/3653/2020|EPI ISL 447231|B.1.128|Democratic Republic of the Congo|2020-04-23	Africa|hCoV-19/South Africa/KRISP-0149/2020|EPI ISL 467499|B.1.1|South Africa|2020-05-30	0.0003715862	Africa
Africa|hCoV-19/DRC/3659/2020|EPI ISL 447232|B.1.128|Democratic Republic of the Congo|2020-04-23	Africa|hCoV-19/South Africa/KRISP-0149/2020|EPI ISL 467499|B.1.1|South Africa|2020-05-30	0.0003719254	Africa
Africa|hCoV-19/DRC/3661/2020|EPI ISL 447233|B.1.128|Democratic Republic of the Congo|2020-04-23	Africa|hCoV-19/South Africa/KRISP-0149/2020|EPI ISL 467499|B.1.1|South Africa|2020-05-30	0.0003750954	Africa
Africa|hCoV-19/DRC/3662/2020|EPI ISL 447234|B.1.128|Democratic Republic of the Congo|2020-04-23	Africa|hCoV-19/South Africa/KRISP-0149/2020|EPI ISL 467499|B.1.1|South Africa|2020-05-30	0.0003748143	Africa
Africa|hCoV-19/DRC/3664/2020|EPI ISL 447235|B.1.128|Democratic Republic of the Congo|2020-04-23	Africa|hCoV-19/South Africa/KRISP-0149/2020|EPI ISL 467499|B.1.1|South Africa|2020-05-30	0.0003748782	Africa
Africa|hCoV-19/DRC/3683/2020|EPI ISL 447236|B.1.5|Democratic Republic of the Congo|2020-04-24	Africa|hCoV-19/South Africa/KRISP-0149/2020|EPI ISL 467499|B.1.1|South Africa|2020-05-30	0.0002725783	Africa
Africa|hCoV-19/DRC/3688/2020|EPI ISL 447237|B.1.128|Democratic Republic of the Congo|2020-04-24	Africa|hCoV-19/South Africa/KRISP-0149/2020|EPI ISL 467499|B.1.1|South Africa|2020-05-30	0.0003736433	Africa
Africa|hCoV-19/DRC/376/2020|EPI ISL 420851|B.1.6|Democratic Republic of the Congo|2020-03-25	Africa|hCoV-19/South Africa/KRISP-0149/2020|EPI ISL 467499|B.1.1|South Africa|2020-05-30	0.0002715736	Africa
Africa|hCoV-19/DRC/3764/2020|EPI ISL 447238|B.1.84|Democratic Republic of the Congo|2020-04-24	Africa|hCoV-19/South Africa/KRISP-0149/2020|EPI ISL 467499|B.1.1|South Africa|2020-05-30	0.0003062271	Africa
Africa|hCoV-19/DRC/3768/2020|EPI ISL 447239|B.1.84|Democratic Republic of the Congo|2020-04-24	Africa|hCoV-19/South Africa/KRISP-0149/2020|EPI ISL 467499|B.1.1|South Africa|2020-05-30	0.0002724057	Africa
Africa|hCoV-19/DRC/3778/2020|EPI ISL 447240|B.1.128|Democratic Republic of the Congo|2020-04-24	Africa|hCoV-19/South Africa/KRISP-0149/2020|EPI ISL 467499|B.1.1|South Africa|2020-05-30	0.0003729213	Africa
Africa|hCoV-19/DRC/3787/2020|EPI ISL 447241|B.1|Democratic Republic of the Congo|2020-04-24	Africa|hCoV-19/South Africa/KRISP-0149/2020|EPI ISL 467499|B.1.1|South Africa|2020-05-30	0.0002426985	Africa
Africa|hCoV-19/DRC/3791/2020|EPI ISL 447242|B.1|Democratic Republic of the Congo|2020-04-24	Africa|hCoV-19/South Africa/KRISP-0149/2020|EPI ISL 467499|B.1.1|South Africa|2020-05-30	0.0002810782	Africa
Africa|hCoV-19/DRC/3803/2020|EPI ISL 447243|B.1|Democratic Republic of the Congo|2020-04-24	Africa|hCoV-19/South Africa/KRISP-0149/2020|EPI ISL 467499|B.1.1|South Africa|2020-05-30	0.0002091861	Africa
Africa|hCoV-19/DRC/3806/2020|EPI ISL 447244|B.1|Democratic Republic of the Congo|2020-04-24	Africa|hCoV-19/South Africa/KRISP-0149/2020|EPI ISL 467499|B.1.1|South Africa|2020-05-30	0.0002091715	Africa
Africa|hCoV-19/DRC/3827/2020|EPI ISL 447245|B.1|Democratic Republic of the Congo|2020-04-24	Africa|hCoV-19/South Africa/KRISP-0149/2020|EPI ISL 467499|B.1.1|South Africa|2020-05-30	0.0003407134	Africa
Africa|hCoV-19/DRC/3829/2020|EPI ISL 447246|B.1|Democratic Republic of the Congo|2020-04-24	Africa|hCoV-19/South Africa/KRISP-0149/2020|EPI ISL 467499|B.1.1|South Africa|2020-05-30	0.0003070543	Africa
Africa|hCoV-19/DRC/3834/2020|EPI ISL 447247|A|Democratic Republic of the Congo|2020-04-25	Africa|hCoV-19/South Africa/KRISP-0149/2020|EPI ISL 467499|B.1.1|South Africa|2020-05-30	0.0005486876	Africa
Africa|hCoV-19/DRC/3837/2020|EPI ISL 447248|B.1.128|Democratic Republic of the Congo|2020-04-25	Africa|hCoV-19/South Africa/KRISP-0149/2020|EPI ISL 467499|B.1.1|South Africa|2020-05-30	0.0003746356	Africa
Africa|hCoV-19/DRC/3841/2020|EPI ISL 447249|B.1.128|Democratic Republic of the Congo|2020-04-25	Africa|hCoV-19/South Africa/KRISP-0149/2020|EPI ISL 467499|B.1.1|South Africa|2020-05-30	0.0004077617	Africa
Africa|hCoV-19/DRC/3842/2020|EPI ISL 471396|B.1.128|Democratic Republic of the Congo|2020-04-25	Africa|hCoV-19/South Africa/KRISP-0149/2020|EPI ISL 467499|B.1.1|South Africa|2020-05-30	0.0004033492	Africa
Africa|hCoV-19/DRC/3846/2020|EPI ISL 471397|B.1.84|Democratic Republic of the Congo|2020-04-25	Africa|hCoV-19/South Africa/KRISP-0149/2020|EPI ISL 467499|B.1.1|South Africa|2020-05-30	0.0003360815	Africa
Africa|hCoV-19/DRC/3937/2020|EPI ISL 471398|B.1|Democratic Republic of the Congo|2020-04-25	Africa|hCoV-19/South Africa/KRISP-0149/2020|EPI ISL 467499|B.1.1|South Africa|2020-05-30	0.0003024672	Africa
Africa|hCoV-19/DRC/3941/2020|EPI ISL 471399|B.1.128|Democratic Republic of the Congo|2020-04-25	Africa|hCoV-19/South Africa/KRISP-0149/2020|EPI ISL 467499|B.1.1|South Africa|2020-05-30	0.0003739441	Africa
Africa|hCoV-19/DRC/3947/2020|EPI ISL 471400|B.1.214|Democratic Republic of the Congo|2020-04-25	Africa|hCoV-19/South Africa/KRISP-0149/2020|EPI ISL 467499|B.1.1|South Africa|2020-05-30	0.0004033235	Africa
Africa|hCoV-19/DRC/3949/2020|EPI ISL 471401|B.1.84|Democratic Republic of the Congo|2020-04-26	Africa|hCoV-19/South Africa/KRISP-0149/2020|EPI ISL 467499|B.1.1|South Africa|2020-05-30	0.0002371126	Africa
Africa|hCoV-19/DRC/396/2020|EPI ISL 420852|B.1.6|Democratic Republic of the Congo|2020-03-26	Africa|hCoV-19/South Africa/KRISP-0149/2020|EPI ISL 467499|B.1.1|South Africa|2020-05-30	0.0002373884	Africa
Africa|hCoV-19/DRC/397/2020|EPI ISL 420845|B.1.6|Democratic Republic of the Congo|2020-03-26	Africa|hCoV-19/South Africa/KRISP-0149/2020|EPI ISL 467499|B.1.1|South Africa|2020-05-30	0.0002355911	Africa
Africa|hCoV-19/DRC/400/2020|EPI ISL 420846|B.1.5|Democratic Republic of the Congo|2020-03	Africa|hCoV-19/South Africa/KRISP-0149/2020|EPI ISL 467499|B.1.1|South Africa|2020-05-30	0.0002025035	Africa
Africa|hCoV-19/DRC/4012/2020|EPI ISL 471402|B.1|Democratic Republic of the Congo|2020-04-26	Africa|hCoV-19/South Africa/KRISP-0149/2020|EPI ISL 467499|B.1.1|South Africa|2020-05-30	0.0003697132	Africa
Africa|hCoV-19/DRC/402/2020|EPI ISL 420853|B.1|Democratic Republic of the Congo|2020-03-26	Africa|hCoV-19/South Africa/KRISP-0149/2020|EPI ISL 467499|B.1.1|South Africa|2020-05-30	0.0002467674	Africa
Africa|hCoV-19/DRC/4020/2020|EPI ISL 471403|B.1.5|Democratic Republic of the Congo|2020-04-26	Africa|hCoV-19/South Africa/KRISP-0149/2020|EPI ISL 467499|B.1.1|South Africa|2020-05-30	0.0003024799	Africa
Africa|hCoV-19/DRC/4026/2020|EPI ISL 471404|B.1.84|Democratic Republic of the Congo|2020-04-27	Africa|hCoV-19/South Africa/KRISP-0149/2020|EPI ISL 467499|B.1.1|South Africa|2020-05-30	0.0002700703	Africa
Africa|hCoV-19/DRC/4060/2020|EPI ISL 471405|B.1|Democratic Republic of the Congo|2020-04-27	Africa|hCoV-19/South Africa/KRISP-0149/2020|EPI ISL 467499|B.1.1|South Africa|2020-05-30	0.0003030609	Africa
Africa|hCoV-19/DRC/4075/2020|EPI ISL 471406|B.1.214|Democratic Republic of the Congo|2020-04-27	Africa|hCoV-19/South Africa/KRISP-0149/2020|EPI ISL 467499|B.1.1|South Africa|2020-05-30	0.0003729376	Africa
Africa|hCoV-19/DRC/4084/2020|EPI ISL 471407|B.1.214|Democratic Republic of the Congo|2020-04-27	Africa|hCoV-19/South Africa/KRISP-0149/2020|EPI ISL 467499|B.1.1|South Africa|2020-05-30	0.0004037306	Africa
Africa|hCoV-19/DRC/4132/2020|EPI ISL 471408|B.1|Democratic Republic of the Congo|2020-04-27	Africa|hCoV-19/South Africa/KRISP-0149/2020|EPI ISL 467499|B.1.1|South Africa|2020-05-30	0.0003360736	Africa
Africa|hCoV-19/DRC/4141/2020|EPI ISL 471409|B.1.128|Democratic Republic of the Congo|2020-04-27	Africa|hCoV-19/South Africa/KRISP-0149/2020|EPI ISL 467499|B.1.1|South Africa|2020-05-30	0.0003697132	Africa
Africa|hCoV-19/DRC/4145/2020|EPI ISL 471410|B.1|Democratic Republic of the Congo|2020-04-27	Africa|hCoV-19/South Africa/KRISP-0149/2020|EPI ISL 467499|B.1.1|South Africa|2020-05-30	0.0002688543	Africa
Africa|hCoV-19/DRC/4194/2020|EPI ISL 471414|B.1.5|Democratic Republic of the Congo|2020-04-28	Africa|hCoV-19/South Africa/KRISP-0149/2020|EPI ISL 467499|B.1.1|South Africa|2020-05-30	0.0003024601	Africa
Africa|hCoV-19/DRC/4250/2020|EPI ISL 471415|B.1.1.1|Democratic Republic of the Congo|2020-04-28	Africa|hCoV-19/South Africa/KRISP-0149/2020|EPI ISL 467499|B.1.1|South Africa|2020-05-30	0.0002688363	Africa
Africa|hCoV-19/DRC/4279/2020|EPI ISL 514114|B.1|Democratic Republic of the Congo|2020-04-28	Africa|hCoV-19/South Africa/KRISP-0149/2020|EPI ISL 467499|B.1.1|South Africa|2020-05-30	0.0003066568	Africa
Africa|hCoV-19/DRC/4282/2020|EPI ISL 514103|B.1.128|Democratic Republic of the Congo|2020-04-08	Africa|hCoV-19/South Africa/KRISP-0149/2020|EPI ISL 467499|B.1.1|South Africa|2020-05-30	0.0003407798	Africa
Africa|hCoV-19/DRC/4284/2020|EPI ISL 514115|B.1.128|Democratic Republic of the Congo|2020-04-28	Africa|hCoV-19/South Africa/KRISP-0149/2020|EPI ISL 467499|B.1.1|South Africa|2020-05-30	0.0003407450	Africa
Africa|hCoV-19/DRC/431/2020|EPI ISL 420847|B.1.147|Democratic Republic of the Congo|2020-03-26	Africa|hCoV-19/South Africa/KRISP-0149/2020|EPI ISL 467499|B.1.1|South Africa|2020-05-30	0.0002355888	Africa
Africa|hCoV-19/DRC/4418/2020|EPI ISL 496506|B.1.128|Democratic Republic of the Congo|2020-04-29	Africa|hCoV-19/South Africa/KRISP-0149/2020|EPI ISL 467499|B.1.1|South Africa|2020-05-30	0.0003748527	Africa
Africa|hCoV-19/DRC/4422/2020|EPI ISL 496507|B.1.128|Democratic Republic of the Congo|2020-04-29	Africa|hCoV-19/South Africa/KRISP-0149/2020|EPI ISL 467499|B.1.1|South Africa|2020-05-30	0.0003446311	Africa
Africa|hCoV-19/DRC/4427/2020|EPI ISL 496508|B.1.128|Democratic Republic of the Congo|2020-04-29	Africa|hCoV-19/South Africa/KRISP-0149/2020|EPI ISL 467499|B.1.1|South Africa|2020-05-30	0.0003477220	Africa
Africa|hCoV-19/DRC/4429/2020|EPI ISL 513589|B.1.128|Democratic Republic of the Congo|2020-04-29	Africa|hCoV-19/South Africa/KRISP-0149/2020|EPI ISL 467499|B.1.1|South Africa|2020-05-30	0.0003477462	Africa
Africa|hCoV-19/DRC/4430/2020|EPI ISL 496509|B.1.128|Democratic Republic of the Congo|2020-04-29	Africa|hCoV-19/South Africa/KRISP-0149/2020|EPI ISL 467499|B.1.1|South Africa|2020-05-30	0.0003410699	Africa
Africa|hCoV-19/DRC/4437/2020|EPI ISL 513590|B.1.128|Democratic Republic of the Congo|2020-05-02	Africa|hCoV-19/South Africa/KRISP-0149/2020|EPI ISL 467499|B.1.1|South Africa|2020-05-30	0.0003825953	Africa
Africa|hCoV-19/DRC/4442/2020|EPI ISL 496510|B.1.128|Democratic Republic of the Congo|2020-04-29	Africa|hCoV-19/South Africa/KRISP-0149/2020|EPI ISL 467499|B.1.1|South Africa|2020-05-30	0.0003449517	Africa
Africa|hCoV-19/DRC/4444/2020|EPI ISL 514104|B.1.128|Democratic Republic of the Congo|2020-04-29	Africa|hCoV-19/South Africa/KRISP-0149/2020|EPI ISL 467499|B.1.1|South Africa|2020-05-30	0.0003396801	Africa
Africa|hCoV-19/DRC/445/2020|EPI ISL 420848|B.1|Democratic Republic of the Congo|2020-03	Africa|hCoV-19/South Africa/KRISP-0149/2020|EPI ISL 467499|B.1.1|South Africa|2020-05-30	0.0002097753	Africa
Africa|hCoV-19/DRC/4501/2020|EPI ISL 513591|B.1.5|Democratic Republic of the Congo|2020-05-30	Africa|hCoV-19/South Africa/KRISP-0149/2020|EPI ISL 467499|B.1.1|South Africa|2020-05-30	0.0002434600	Africa
Africa|hCoV-19/DRC/4516/2020|EPI ISL 487192|B.1.1.275|Democratic Republic of the Congo|2020-04-28	Africa|hCoV-19/South Africa/KRISP-0149/2020|EPI ISL 467499|B.1.1|South Africa|2020-05-30	0.0001019344	Africa
Africa|hCoV-19/DRC/4524/2020|EPI ISL 513597|A|Democratic Republic of the Congo|2020-04-30	Africa|hCoV-19/South Africa/KRISP-0149/2020|EPI ISL 467499|B.1.1|South Africa|2020-05-30	0.0005428929	Africa
Africa|hCoV-19/DRC/4541/2020|EPI ISL 513598|B.1|Democratic Republic of the Congo|2020-04-30	Africa|hCoV-19/South Africa/KRISP-0149/2020|EPI ISL 467499|B.1.1|South Africa|2020-05-30	0.0003361321	Africa
Africa|hCoV-19/DRC/4551/2020|EPI ISL 513599|B.1.178|Democratic Republic of the Congo|2020-04-30	Africa|hCoV-19/South Africa/KRISP-0149/2020|EPI ISL 467499|B.1.1|South Africa|2020-05-30	0.0003772005	Africa
Africa|hCoV-19/DRC/4561/2020|EPI ISL 513600|B.1|Democratic Republic of the Congo|2020-04-30	Africa|hCoV-19/South Africa/KRISP-0149/2020|EPI ISL 467499|B.1.1|South Africa|2020-05-30	0.0003024600	Africa
Africa|hCoV-19/DRC/4562/2020|EPI ISL 513601|B.1.214|Democratic Republic of the Congo|2020-04-30	Africa|hCoV-19/South Africa/KRISP-0149/2020|EPI ISL 467499|B.1.1|South Africa|2020-05-30	0.0003024672	Africa
Africa|hCoV-19/DRC/4568/2020|EPI ISL 513602|B.1|Democratic Republic of the Congo|2020-04-30	Africa|hCoV-19/South Africa/KRISP-0149/2020|EPI ISL 467499|B.1.1|South Africa|2020-05-30	0.0003056541	Africa
Africa|hCoV-19/DRC/4578/2020|EPI ISL 513603|B.1|Democratic Republic of the Congo|2020-04-30	Africa|hCoV-19/South Africa/KRISP-0149/2020|EPI ISL 467499|B.1.1|South Africa|2020-05-30	0.0003417928	Africa
Africa|hCoV-19/DRC/4613/2020|EPI ISL 513604|B.1.214|Democratic Republic of the Congo|2020-04-30	Africa|hCoV-19/South Africa/KRISP-0149/2020|EPI ISL 467499|B.1.1|South Africa|2020-05-30	0.0003390895	Africa
Africa|hCoV-19/DRC/4614/2020|EPI ISL 513605|B.1|Democratic Republic of the Congo|2020-04-30	Africa|hCoV-19/South Africa/KRISP-0149/2020|EPI ISL 467499|B.1.1|South Africa|2020-05-30	0.0004369601	Africa
Africa|hCoV-19/DRC/4631/2020|EPI ISL 513606|B.1.5|Democratic Republic of the Congo|2020-04-30	Africa|hCoV-19/South Africa/KRISP-0149/2020|EPI ISL 467499|B.1.1|South Africa|2020-05-30	0.0004369895	Africa
Africa|hCoV-19/DRC/4633/2020|EPI ISL 513607|B.1.128|Democratic Republic of the Congo|2020-04-30	Africa|hCoV-19/South Africa/KRISP-0149/2020|EPI ISL 467499|B.1.1|South Africa|2020-05-30	0.0004033492	Africa
Africa|hCoV-19/DRC/4642/2020|EPI ISL 513608|B.1.128|Democratic Republic of the Congo|2020-04-30	Africa|hCoV-19/South Africa/KRISP-0149/2020|EPI ISL 467499|B.1.1|South Africa|2020-05-30	0.0004033316	Africa
Africa|hCoV-19/DRC/4647/2020|EPI ISL 513609|B.1.128|Democratic Republic of the Congo|2020-04-30	Africa|hCoV-19/South Africa/KRISP-0149/2020|EPI ISL 467499|B.1.1|South Africa|2020-05-30	0.0003697132	Africa
Africa|hCoV-19/DRC/4653/2020|EPI ISL 513610|B.1.128|Democratic Republic of the Congo|2020-04-30	Africa|hCoV-19/South Africa/KRISP-0149/2020|EPI ISL 467499|B.1.1|South Africa|2020-05-30	0.0004033723	Africa
Africa|hCoV-19/DRC/4681/2020|EPI ISL 514116|B.1.128|Democratic Republic of the Congo|2020-04-30	Africa|hCoV-19/South Africa/KRISP-0149/2020|EPI ISL 467499|B.1.1|South Africa|2020-05-30	0.0003449519	Africa
Africa|hCoV-19/DRC/4683/2020|EPI ISL 514105|B.1.5|Democratic Republic of the Congo|2020-04-30	Africa|hCoV-19/South Africa/KRISP-0149/2020|EPI ISL 467499|B.1.1|South Africa|2020-05-30	0.0003784240	Africa
Africa|hCoV-19/DRC/4685/2020|EPI ISL 514106|B.1.128|Democratic Republic of the Congo|2020-04-30	Africa|hCoV-19/South Africa/KRISP-0149/2020|EPI ISL 467499|B.1.1|South Africa|2020-05-30	0.0004085584	Africa
Africa|hCoV-19/DRC/4690/2020|EPI ISL 514117|B.1.128|Democratic Republic of the Congo|2020-04-30	Africa|hCoV-19/South Africa/KRISP-0149/2020|EPI ISL 467499|B.1.1|South Africa|2020-05-30	0.0003750571	Africa
Africa|hCoV-19/DRC/4693/2020|EPI ISL 514118|B.1.128|Democratic Republic of the Congo|2020-04-30	Africa|hCoV-19/South Africa/KRISP-0149/2020|EPI ISL 467499|B.1.1|South Africa|2020-05-30	0.0003742915	Africa
Africa|hCoV-19/DRC/4694/2020|EPI ISL 514107|B.1.128|Democratic Republic of the Congo|2020-04-30	Africa|hCoV-19/South Africa/KRISP-0149/2020|EPI ISL 467499|B.1.1|South Africa|2020-05-30	0.0003787105	Africa
Africa|hCoV-19/DRC/4720/2020|EPI ISL 514108|B.1.84|Democratic Republic of the Congo|2020-05-01	Africa|hCoV-19/South Africa/KRISP-0149/2020|EPI ISL 467499|B.1.1|South Africa|2020-05-30	0.0003050326	Africa
Africa|hCoV-19/DRC/4785/2020|EPI ISL 514119|B.1.84|Democratic Republic of the Congo|2020-05-01	Africa|hCoV-19/South Africa/KRISP-0149/2020|EPI ISL 467499|B.1.1|South Africa|2020-05-30	0.0004424078	Africa
Africa|hCoV-19/DRC/5019/2020|EPI ISL 496511|B.1|Democratic Republic of the Congo|2020-05-02	Africa|hCoV-19/South Africa/KRISP-0149/2020|EPI ISL 467499|B.1.1|South Africa|2020-05-30	0.0003551211	Africa
Africa|hCoV-19/DRC/5094/2020|EPI ISL 496491|B.1.84|Democratic Republic of the Congo|2020-05-02	Africa|hCoV-19/South Africa/KRISP-0149/2020|EPI ISL 467499|B.1.1|South Africa|2020-05-30	0.0003099490	Africa
Africa|hCoV-19/DRC/5186/2020|EPI ISL 496512|B.1|Democratic Republic of the Congo|2020-05-03	Africa|hCoV-19/South Africa/KRISP-0149/2020|EPI ISL 467499|B.1.1|South Africa|2020-05-30	0.0003446615	Africa
Africa|hCoV-19/DRC/5187/2020|EPI ISL 513619|B.1|Democratic Republic of the Congo|2020-05-03	Africa|hCoV-19/South Africa/KRISP-0149/2020|EPI ISL 467499|B.1.1|South Africa|2020-05-30	0.0003403457	Africa
Africa|hCoV-19/DRC/5205/2020|EPI ISL 487365|B.1.1.275|Democratic Republic of the Congo|2020-05-01	Africa|hCoV-19/South Africa/KRISP-0149/2020|EPI ISL 467499|B.1.1|South Africa|2020-05-30	0.0001381413	Africa
Africa|hCoV-19/DRC/521/2020|EPI ISL 420854|B.1.5|Democratic Republic of the Congo|2020-03-25	Africa|hCoV-19/South Africa/KRISP-0149/2020|EPI ISL 467499|B.1.1|South Africa|2020-05-30	0.0001690061	Africa
Africa|hCoV-19/DRC/5210/2020|EPI ISL 487369|B.1.1.275|Democratic Republic of the Congo|2020-05-01	Africa|hCoV-19/South Africa/KRISP-0149/2020|EPI ISL 467499|B.1.1|South Africa|2020-05-30	0.0001376646	Africa
Africa|hCoV-19/DRC/523/2020|EPI ISL 420849|B.1.1.1|Democratic Republic of the Congo|2020-03-28	Africa|hCoV-19/South Africa/KRISP-0149/2020|EPI ISL 467499|B.1.1|South Africa|2020-05-30	0.0001684937	Africa
Africa|hCoV-19/DRC/5240/2020|EPI ISL 496492|B.1|Democratic Republic of the Congo|2020-05-03	Africa|hCoV-19/South Africa/KRISP-0149/2020|EPI ISL 467499|B.1.1|South Africa|2020-05-30	0.0002386938	Africa
Africa|hCoV-19/DRC/5377/2020|EPI ISL 496513|B.1|Democratic Republic of the Congo|2020-05-04	Africa|hCoV-19/South Africa/KRISP-0149/2020|EPI ISL 467499|B.1.1|South Africa|2020-05-30	0.0003068941	Africa
Africa|hCoV-19/DRC/5538/2020|EPI ISL 514120|B.1|Democratic Republic of the Congo|2020-05-05	Africa|hCoV-19/South Africa/KRISP-0149/2020|EPI ISL 467499|B.1.1|South Africa|2020-05-30	0.0002799079	Africa
Africa|hCoV-19/DRC/5651/2020|EPI ISL 496493|B.1.1.1|Democratic Republic of the Congo|2020-05-06	Africa|hCoV-19/South Africa/KRISP-0149/2020|EPI ISL 467499|B.1.1|South Africa|2020-05-30	0.0002086572	Africa
Africa|hCoV-19/DRC/5705/2020|EPI ISL 496494|B.1.84|Democratic Republic of the Congo|2020-05-06	Africa|hCoV-19/South Africa/KRISP-0149/2020|EPI ISL 467499|B.1.1|South Africa|2020-05-30	0.0002832540	Africa
Africa|hCoV-19/DRC/5735/2020|EPI ISL 496495|B.1.214|Democratic Republic of the Congo|2020-05-06	Africa|hCoV-19/South Africa/KRISP-0149/2020|EPI ISL 467499|B.1.1|South Africa|2020-05-30	0.0002800785	Africa
Africa|hCoV-19/DRC/5815/2020|EPI ISL 495629|B.1.214|Democratic Republic of the Congo|2020-05-06	Africa|hCoV-19/South Africa/KRISP-0149/2020|EPI ISL 467499|B.1.1|South Africa|2020-05-30	0.0003503250	Africa
Africa|hCoV-19/DRC/5907/2020|EPI ISL 496496|B.1.84|Democratic Republic of the Congo|2020-05-07	Africa|hCoV-19/South Africa/KRISP-0149/2020|EPI ISL 467499|B.1.1|South Africa|2020-05-30	0.0003894676	Africa
Africa|hCoV-19/DRC/5913/2020|EPI ISL 496497|B.1|Democratic Republic of the Congo|2020-05-07	Africa|hCoV-19/South Africa/KRISP-0149/2020|EPI ISL 467499|B.1.1|South Africa|2020-05-30	0.0003789100	Africa
Africa|hCoV-19/DRC/5927/2020|EPI ISL 496498|B.1.9|Democratic Republic of the Congo|2020-05-07	Africa|hCoV-19/South Africa/KRISP-0149/2020|EPI ISL 467499|B.1.1|South Africa|2020-05-30	0.0005514776	Africa
Africa|hCoV-19/DRC/5957/2020|EPI ISL 496499|B.1.5|Democratic Republic of the Congo|2020-05-07	Africa|hCoV-19/South Africa/KRISP-0149/2020|EPI ISL 467499|B.1.1|South Africa|2020-05-30	0.0002041380	Africa
Africa|hCoV-19/DRC/5964/2020|EPI ISL 496500|B.1.178|Democratic Republic of the Congo|2020-05-07	Africa|hCoV-19/South Africa/KRISP-0149/2020|EPI ISL 467499|B.1.1|South Africa|2020-05-30	0.0002145559	Africa
Africa|hCoV-19/DRC/5996/2020|EPI ISL 496514|B.1.84|Democratic Republic of the Congo|2020-05-08	Africa|hCoV-19/South Africa/KRISP-0149/2020|EPI ISL 467499|B.1.1|South Africa|2020-05-30	0.0003101198	Africa
Africa|hCoV-19/DRC/6026/2020|EPI ISL 513622|B.1.1.1|Democratic Republic of the Congo|2020-05-08	Africa|hCoV-19/South Africa/KRISP-0149/2020|EPI ISL 467499|B.1.1|South Africa|2020-05-30	0.0002762646	Africa
Africa|hCoV-19/DRC/6143/2020|EPI ISL 496515|B.1|Democratic Republic of the Congo|2020-05-08	Africa|hCoV-19/South Africa/KRISP-0149/2020|EPI ISL 467499|B.1.1|South Africa|2020-05-30	0.0002783460	Africa
Africa|hCoV-19/DRC/6151/2020|EPI ISL 513620|B.1.214|Democratic Republic of the Congo|2020-05-08	Africa|hCoV-19/South Africa/KRISP-0149/2020|EPI ISL 467499|B.1.1|South Africa|2020-05-30	0.0003421631	Africa
Africa|hCoV-19/DRC/6163/2020|EPI ISL 513623|B.1.214|Democratic Republic of the Congo|2020-05-08	Africa|hCoV-19/South Africa/KRISP-0149/2020|EPI ISL 467499|B.1.1|South Africa|2020-05-30	0.0003462142	Africa
Africa|hCoV-19/DRC/6203/2020|EPI ISL 514109|B.1|Democratic Republic of the Congo|2020-05-09	Africa|hCoV-19/South Africa/KRISP-0149/2020|EPI ISL 467499|B.1.1|South Africa|2020-05-30	0.0004437498	Africa
Africa|hCoV-19/DRC/6209/2020|EPI ISL 514110|B.1.84|Democratic Republic of the Congo|2020-05-09	Africa|hCoV-19/South Africa/KRISP-0149/2020|EPI ISL 467499|B.1.1|South Africa|2020-05-30	0.0002726006	Africa
Africa|hCoV-19/DRC/6227/2020|EPI ISL 514121|B.1.84|Democratic Republic of the Congo|2020-05-09	Africa|hCoV-19/South Africa/KRISP-0149/2020|EPI ISL 467499|B.1.1|South Africa|2020-05-30	0.0002729633	Africa
Africa|hCoV-19/DRC/6313/2020|EPI ISL 496516|B.1.84|Democratic Republic of the Congo|2020-05-09	Africa|hCoV-19/South Africa/KRISP-0149/2020|EPI ISL 467499|B.1.1|South Africa|2020-05-30	0.0003914532	Africa
Africa|hCoV-19/DRC/6338/2020|EPI ISL 495630|B.1|Democratic Republic of the Congo|2020-05-09	Africa|hCoV-19/South Africa/KRISP-0149/2020|EPI ISL 467499|B.1.1|South Africa|2020-05-30	0.0003165863	Africa
Africa|hCoV-19/DRC/6341/2020|EPI ISL 495631|B.1|Democratic Republic of the Congo|2020-05-09	Africa|hCoV-19/South Africa/KRISP-0149/2020|EPI ISL 467499|B.1.1|South Africa|2020-05-30	0.0004252588	Africa
Africa|hCoV-19/DRC/6342/2020|EPI ISL 495632|B.1|Democratic Republic of the Congo|2020-05-09	Africa|hCoV-19/South Africa/KRISP-0149/2020|EPI ISL 467499|B.1.1|South Africa|2020-05-30	0.0003827470	Africa
Africa|hCoV-19/DRC/6361/2020|EPI ISL 495633|B.1|Democratic Republic of the Congo|2020-05-09	Africa|hCoV-19/South Africa/KRISP-0149/2020|EPI ISL 467499|B.1.1|South Africa|2020-05-30	0.0002842128	Africa
Africa|hCoV-19/DRC/6380/2020|EPI ISL 513611|B.1.1.275|Democratic Republic of the Congo|2020-05-04	Africa|hCoV-19/South Africa/KRISP-0149/2020|EPI ISL 467499|B.1.1|South Africa|2020-05-30	0.0001383562	Africa
Africa|hCoV-19/DRC/6384/2020|EPI ISL 513612|B.1.1.275|Democratic Republic of the Congo|2020-05-07	Africa|hCoV-19/South Africa/KRISP-0149/2020|EPI ISL 467499|B.1.1|South Africa|2020-05-30	0.0001036421	Africa
Africa|hCoV-19/DRC/6386/2020|EPI ISL 513613|B.1.1.275|Democratic Republic of the Congo|2020-05-07	Africa|hCoV-19/South Africa/KRISP-0149/2020|EPI ISL 467499|B.1.1|South Africa|2020-05-30	0.0001017375	Africa
Africa|hCoV-19/DRC/6389/2020|EPI ISL 513614|B.1.84|Democratic Republic of the Congo|2020-05-07	Africa|hCoV-19/South Africa/KRISP-0149/2020|EPI ISL 467499|B.1.1|South Africa|2020-05-30	0.0003786024	Africa
Africa|hCoV-19/DRC/6390/2020|EPI ISL 513615|B.1.1.275|Democratic Republic of the Congo|2020-05-04	Africa|hCoV-19/South Africa/KRISP-0149/2020|EPI ISL 467499|B.1.1|South Africa|2020-05-30	0.0002037666	Africa
Africa|hCoV-19/DRC/6392/2020|EPI ISL 513616|B.1|Democratic Republic of the Congo|2020-05-04	Africa|hCoV-19/South Africa/KRISP-0149/2020|EPI ISL 467499|B.1.1|South Africa|2020-05-30	0.0001696212	Africa
Africa|hCoV-19/DRC/6395/2020|EPI ISL 513617|B.1.1.275|Democratic Republic of the Congo|2020-05-07	Africa|hCoV-19/South Africa/KRISP-0149/2020|EPI ISL 467499|B.1.1|South Africa|2020-05-30	0.0002352419	Africa
Africa|hCoV-19/DRC/6398/2020|EPI ISL 513618|B.1.1.275|Democratic Republic of the Congo|2020-05-07	Africa|hCoV-19/South Africa/KRISP-0149/2020|EPI ISL 467499|B.1.1|South Africa|2020-05-30	0.0001344041	Africa
Africa|hCoV-19/DRC/6724/2020|EPI ISL 495634|B.1|Democratic Republic of the Congo|2020-05-11	Africa|hCoV-19/South Africa/KRISP-0149/2020|EPI ISL 467499|B.1.1|South Africa|2020-05-30	0.0002725968	Africa
Africa|hCoV-19/DRC/6743/2020|EPI ISL 495635|B.1.149|Democratic Republic of the Congo|2020-05-11	Africa|hCoV-19/South Africa/KRISP-0149/2020|EPI ISL 467499|B.1.1|South Africa|2020-05-30	0.0002827595	Africa
Africa|hCoV-19/DRC/6783/2020|EPI ISL 496501|B.1.149|Democratic Republic of the Congo|2020-05-11	Africa|hCoV-19/South Africa/KRISP-0149/2020|EPI ISL 467499|B.1.1|South Africa|2020-05-30	0.0003161971	Africa
Africa|hCoV-19/DRC/6784/2020|EPI ISL 495636|B.1|Democratic Republic of the Congo|2020-05-11	Africa|hCoV-19/South Africa/KRISP-0149/2020|EPI ISL 467499|B.1.1|South Africa|2020-05-30	0.0002381043	Africa
Africa|hCoV-19/DRC/6786/2020|EPI ISL 495637|B.1.178|Democratic Republic of the Congo|2020-05-11	Africa|hCoV-19/South Africa/KRISP-0149/2020|EPI ISL 467499|B.1.1|South Africa|2020-05-30	0.0003410074	Africa
Africa|hCoV-19/DRC/6791/2020|EPI ISL 495638|B.1.178|Democratic Republic of the Congo|2020-05-11	Africa|hCoV-19/South Africa/KRISP-0149/2020|EPI ISL 467499|B.1.1|South Africa|2020-05-30	0.0003080556	Africa
Africa|hCoV-19/DRC/6792/2020|EPI ISL 495639|B.1|Democratic Republic of the Congo|2020-05-11	Africa|hCoV-19/South Africa/KRISP-0149/2020|EPI ISL 467499|B.1.1|South Africa|2020-05-30	0.0002851113	Africa
Africa|hCoV-19/DRC/6801/2020|EPI ISL 514111|B.1|Democratic Republic of the Congo|2020-05-11	Africa|hCoV-19/South Africa/KRISP-0149/2020|EPI ISL 467499|B.1.1|South Africa|2020-05-30	0.0004814664	Africa
Africa|hCoV-19/DRC/6853/2020|EPI ISL 496502|B.1.214|Democratic Republic of the Congo|2020-05-11	Africa|hCoV-19/South Africa/KRISP-0149/2020|EPI ISL 467499|B.1.1|South Africa|2020-05-30	0.0002768896	Africa
Africa|hCoV-19/DRC/6854/2020|EPI ISL 496503|B.1|Democratic Republic of the Congo|2020-05-11	Africa|hCoV-19/South Africa/KRISP-0149/2020|EPI ISL 467499|B.1.1|South Africa|2020-05-30	0.0004581987	Africa
Africa|hCoV-19/DRC/6875/2020|EPI ISL 496504|B.1|Democratic Republic of the Congo|2020-05-11	Africa|hCoV-19/South Africa/KRISP-0149/2020|EPI ISL 467499|B.1.1|South Africa|2020-05-30	0.0002726098	Africa
Africa|hCoV-19/DRC/7042/2020|EPI ISL 513592|B.1.214|Democratic Republic of the Congo|2020-05-12	Africa|hCoV-19/South Africa/KRISP-0149/2020|EPI ISL 467499|B.1.1|South Africa|2020-05-30	0.0003058556	Africa
Africa|hCoV-19/DRC/7061/2020|EPI ISL 513593|B.1|Democratic Republic of the Congo|2020-05-12	Africa|hCoV-19/South Africa/KRISP-0149/2020|EPI ISL 467499|B.1.1|South Africa|2020-05-30	0.0002465357	Africa
Africa|hCoV-19/DRC/7140/2020|EPI ISL 513594|B.1.214|Democratic Republic of the Congo|2020-05-12	Africa|hCoV-19/South Africa/KRISP-0149/2020|EPI ISL 467499|B.1.1|South Africa|2020-05-30	0.0003454643	Africa
Africa|hCoV-19/DRC/7200/2020|EPI ISL 514112|B.1|Democratic Republic of the Congo|2020-05-13	Africa|hCoV-19/South Africa/KRISP-0149/2020|EPI ISL 467499|B.1.1|South Africa|2020-05-30	0.0004068534	Africa
Africa|hCoV-19/DRC/7211/2020|EPI ISL 514122|B.1.149|Democratic Republic of the Congo|2020-05-13	Africa|hCoV-19/South Africa/KRISP-0149/2020|EPI ISL 467499|B.1.1|South Africa|2020-05-30	0.0003743335	Africa
Africa|hCoV-19/DRC/7248/2020|EPI ISL 514123|B.1|Democratic Republic of the Congo|2020-05-13	Africa|hCoV-19/South Africa/KRISP-0149/2020|EPI ISL 467499|B.1.1|South Africa|2020-05-30	0.0002783208	Africa
Africa|hCoV-19/DRC/7255/2020|EPI ISL 514124|B.1.149|Democratic Republic of the Congo|2020-05-13	Africa|hCoV-19/South Africa/KRISP-0149/2020|EPI ISL 467499|B.1.1|South Africa|2020-05-30	0.0004118128	Africa
Africa|hCoV-19/DRC/73/2020|EPI ISL 417941|B.1.178|Democratic Republic of the Congo|2020-03-18	Africa|hCoV-19/South Africa/KRISP-0149/2020|EPI ISL 467499|B.1.1|South Africa|2020-05-30	0.0002038081	Africa
Africa|hCoV-19/DRC/7386/2020|EPI ISL 513595|B.1.5|Democratic Republic of the Congo|2020-05-14	Africa|hCoV-19/South Africa/KRISP-0149/2020|EPI ISL 467499|B.1.1|South Africa|2020-05-30	0.0002099440	Africa
Africa|hCoV-19/DRC/7430/2020|EPI ISL 496517|B.1.1.1|Democratic Republic of the Congo|2020-05-14	Africa|hCoV-19/South Africa/KRISP-0149/2020|EPI ISL 467499|B.1.1|South Africa|2020-05-30	0.0003943240	Africa
Africa|hCoV-19/DRC/7434/2020|EPI ISL 513621|B.1.1.1|Democratic Republic of the Congo|2020-05-14	Africa|hCoV-19/South Africa/KRISP-0149/2020|EPI ISL 467499|B.1.1|South Africa|2020-05-30	0.0003832124	Africa
Africa|hCoV-19/DRC/7471/2020|EPI ISL 513596|B.1.214|Democratic Republic of the Congo|2020-05-14	Africa|hCoV-19/South Africa/KRISP-0149/2020|EPI ISL 467499|B.1.1|South Africa|2020-05-30	0.0003079819	Africa
Africa|hCoV-19/DRC/7488/2020|EPI ISL 514113|B.1.1|Democratic Republic of the Congo|2020-05-14	Africa|hCoV-19/South Africa/KRISP-0149/2020|EPI ISL 467499|B.1.1|South Africa|2020-05-30	0.0000681169	Africa
Africa|hCoV-19/DRC/7713/2020|EPI ISL 495640|B.1|Democratic Republic of the Congo|2020-05-14	Africa|hCoV-19/South Africa/KRISP-0149/2020|EPI ISL 467499|B.1.1|South Africa|2020-05-30	0.0004889915	Africa
Africa|hCoV-19/DRC/7864/2020|EPI ISL 496505|B.1.214|Democratic Republic of the Congo|2020-05-15	Africa|hCoV-19/South Africa/KRISP-0149/2020|EPI ISL 467499|B.1.1|South Africa|2020-05-30	0.0003817469	Africa
Africa|hCoV-19/DRC/7920/2020|EPI ISL 495641|B.1|Democratic Republic of the Congo|2020-05-15	Africa|hCoV-19/South Africa/KRISP-0149/2020|EPI ISL 467499|B.1.1|South Africa|2020-05-30	0.0004093089	Africa
Africa|hCoV-19/DRC/80/2020|EPI ISL 417942|B.1.178|Democratic Republic of the Congo|2020-03-18	Africa|hCoV-19/South Africa/KRISP-0149/2020|EPI ISL 467499|B.1.1|South Africa|2020-05-30	0.0002025083	Africa
Africa|hCoV-19/DRC/8018/2020|EPI ISL 514125|B.1.5|Democratic Republic of the Congo|2020-05-15	Africa|hCoV-19/South Africa/KRISP-0149/2020|EPI ISL 467499|B.1.1|South Africa|2020-05-30	0.0003882854	Africa
Africa|hCoV-19/DRC/81/2020|EPI ISL 417944|B.1.9|Democratic Republic of the Congo|2020-03-18	Africa|hCoV-19/South Africa/KRISP-0149/2020|EPI ISL 467499|B.1.1|South Africa|2020-05-30	0.0003047401	Africa
Africa|hCoV-19/DRC/82/2020|EPI ISL 417946|B.1.5|Democratic Republic of the Congo|2020-03-18	Africa|hCoV-19/South Africa/KRISP-0149/2020|EPI ISL 467499|B.1.1|South Africa|2020-05-30	0.0001680125	Africa
Africa|hCoV-19/DRC/94/2020|EPI ISL 417947|B.1|Democratic Republic of the Congo|2020-03-19	Africa|hCoV-19/South Africa/KRISP-0149/2020|EPI ISL 467499|B.1.1|South Africa|2020-05-30	0.0002017092	Africa
Africa|hCoV-19/DRC/998/2020|EPI ISL 429254|B.1|Democratic Republic of the Congo|2020-04-03	Africa|hCoV-19/South Africa/KRISP-0149/2020|EPI ISL 467499|B.1.1|South Africa|2020-05-30	0.0002834877	Africa
Africa|hCoV-19/DRC/KN-0038/2020|EPI ISL 417434|B.1.128|Democratic Republic of the Congo|2020-03-14	Africa|hCoV-19/South Africa/KRISP-0149/2020|EPI ISL 467499|B.1.1|South Africa|2020-05-30	0.0003175403	Africa
Africa|hCoV-19/DRC/KN-0054/2020|EPI ISL 417437|B.1.178|Democratic Republic of the Congo|2020-03-17	Africa|hCoV-19/South Africa/KRISP-0149/2020|EPI ISL 467499|B.1.1|South Africa|2020-05-30	0.0002355118	Africa
Africa|hCoV-19/DRC/KN-0058/2020|EPI ISL 417438|B.1|Democratic Republic of the Congo|2020-03-17	Africa|hCoV-19/South Africa/KRISP-0149/2020|EPI ISL 467499|B.1.1|South Africa|2020-05-30	0.0002034599	Africa
Africa|hCoV-19/DRC/KN-0060/2020|EPI ISL 417440|B.1|Democratic Republic of the Congo|2020-03-17	Africa|hCoV-19/South Africa/KRISP-0149/2020|EPI ISL 467499|B.1.1|South Africa|2020-05-30	0.0002356989	Africa
Africa|hCoV-19/DRC/KN-0070/2020|EPI ISL 417441|B.1.178|Democratic Republic of the Congo|2020-03-17	Africa|hCoV-19/South Africa/KRISP-0149/2020|EPI ISL 467499|B.1.1|South Africa|2020-05-30	0.0002065082	Africa
Africa|hCoV-19/DRC/KN-0072/2020|EPI ISL 417442|B.1.178|Democratic Republic of the Congo|2020-03-18	Africa|hCoV-19/South Africa/KRISP-0149/2020|EPI ISL 467499|B.1.1|South Africa|2020-05-30	0.0002026587	Africa
Africa|hCoV-19/DRC/KN-13/2020|EPI ISL 414647|B.1|Democratic Republic of the Congo|2020-03-09	Africa|hCoV-19/South Africa/KRISP-0149/2020|EPI ISL 467499|B.1.1|South Africa|2020-05-30	0.0002081528	Africa
Africa|hCoV-19/Egypt/Army-MCL001/2020|EPI ISL 510526|B.1|Egypt|2020-06-01	Africa|hCoV-19/South Africa/KRISP-0149/2020|EPI ISL 467499|B.1.1|South Africa|2020-05-30	0.0003360959	Africa
Africa|hCoV-19/Egypt/C-CU001a-S1/2020|EPI ISL 529031|B.1.255|Egypt|2020-05-19	Africa|hCoV-19/South Africa/KRISP-0149/2020|EPI ISL 467499|B.1.1|South Africa|2020-05-30	0.0003697891	Africa
Africa|hCoV-19/Egypt/C-CU002b-S3/2020|EPI ISL 529032|B.1.1.1|Egypt|2020-06-19	Africa|hCoV-19/South Africa/KRISP-0149/2020|EPI ISL 467499|B.1.1|South Africa|2020-05-30	0.0004033126	Africa
Africa|hCoV-19/Egypt/C-VSVRI-SERVAC/2020|EPI ISL 528386|B.1.255|Egypt|2020-08-22	Africa|hCoV-19/South Africa/KRISP-0149/2020|EPI ISL 467499|B.1.1|South Africa|2020-05-30	0.0002016482	Africa
Africa|hCoV-19/Egypt/CUNCI-7I028/2020|EPI ISL 524426|B.1.255|Egypt|2020-07-19	Africa|hCoV-19/South Africa/KRISP-0149/2020|EPI ISL 467499|B.1.1|South Africa|2020-05-30	0.0002016482	Africa
Africa|hCoV-19/Egypt/CUNCI-HGC002/2020|EPI ISL 468045|B.1|Egypt|2020-05-02	Africa|hCoV-19/South Africa/KRISP-0149/2020|EPI ISL 467499|B.1.1|South Africa|2020-05-30	0.0002018292	Africa
Africa|hCoV-19/Egypt/CUNCI-HGC004/2020|EPI ISL 468048|B.1|Egypt|2020-05-02	Africa|hCoV-19/South Africa/KRISP-0149/2020|EPI ISL 467499|B.1.1|South Africa|2020-05-30	0.0002017750	Africa
Africa|hCoV-19/Egypt/CUNCI-HGC005/2020|EPI ISL 468052|B.1|Egypt|2020-05-02	Africa|hCoV-19/South Africa/KRISP-0149/2020|EPI ISL 467499|B.1.1|South Africa|2020-05-30	0.0002690586	Africa
Africa|hCoV-19/Egypt/CUNCI-HGC006/2020|EPI ISL 468050|B.1|Egypt|2020-05-02	Africa|hCoV-19/South Africa/KRISP-0149/2020|EPI ISL 467499|B.1.1|South Africa|2020-05-30	0.0002690080	Africa
Africa|hCoV-19/Egypt/CUNCI-HGC007-2/2020|EPI ISL 468054|B.1|Egypt|2020-05-02	Africa|hCoV-19/South Africa/KRISP-0149/2020|EPI ISL 467499|B.1.1|South Africa|2020-05-30	0.0003025862	Africa
Africa|hCoV-19/Egypt/CUNCI-HGC007/2020|EPI ISL 468046|B.1|Egypt|2020-05-02	Africa|hCoV-19/South Africa/KRISP-0149/2020|EPI ISL 467499|B.1.1|South Africa|2020-05-30	0.0002690532	Africa
Africa|hCoV-19/Egypt/CUNCI-HGC008/2020|EPI ISL 468044|B.1|Egypt|2020-05-02	Africa|hCoV-19/South Africa/KRISP-0149/2020|EPI ISL 467499|B.1.1|South Africa|2020-05-30	0.0002690623	Africa
Africa|hCoV-19/Egypt/CUNCI-HGC009/2020|EPI ISL 468053|B.1|Egypt|2020-05-02	Africa|hCoV-19/South Africa/KRISP-0149/2020|EPI ISL 467499|B.1.1|South Africa|2020-05-30	0.0002018564	Africa
Africa|hCoV-19/Egypt/CUNCI-HGC010/2020|EPI ISL 468055|B.1.247|Egypt|2020-05-02	Africa|hCoV-19/South Africa/KRISP-0149/2020|EPI ISL 467499|B.1.1|South Africa|2020-05-30	0.0004372540	Africa
Africa|hCoV-19/Egypt/CUNCI-HGC011/2020|EPI ISL 468059|B.1|Egypt|2020-05-02	Africa|hCoV-19/South Africa/KRISP-0149/2020|EPI ISL 467499|B.1.1|South Africa|2020-05-30	0.0002690776	Africa
Africa|hCoV-19/Egypt/CUNCI-HGC012/2020|EPI ISL 468051|B.1.255|Egypt|2020-05-02	Africa|hCoV-19/South Africa/KRISP-0149/2020|EPI ISL 467499|B.1.1|South Africa|2020-05-30	0.0004036260	Africa
Africa|hCoV-19/Egypt/CUNCI-HGC013/2020|EPI ISL 468047|B.1.201|Egypt|2020-05-02	Africa|hCoV-19/South Africa/KRISP-0149/2020|EPI ISL 467499|B.1.1|South Africa|2020-05-30	0.0003363448	Africa
Africa|hCoV-19/Egypt/CUNCI-HGC014/2020|EPI ISL 468060|B.1.5|Egypt|2020-05-02	Africa|hCoV-19/South Africa/KRISP-0149/2020|EPI ISL 467499|B.1.1|South Africa|2020-05-30	0.0001345338	Africa
Africa|hCoV-19/Egypt/CUNCI-HGC015/2020|EPI ISL 468056|B.1|Egypt|2020-05-02	Africa|hCoV-19/South Africa/KRISP-0149/2020|EPI ISL 467499|B.1.1|South Africa|2020-05-30	0.0001345293	Africa
Africa|hCoV-19/Egypt/CUNCI-HGC016/2020|EPI ISL 468058|B.1|Egypt|2020-05-02	Africa|hCoV-19/South Africa/KRISP-0149/2020|EPI ISL 467499|B.1.1|South Africa|2020-05-30	0.0002695880	Africa
Africa|hCoV-19/Egypt/CUNCI-HGC021/2020|EPI ISL 468061|B.1|Egypt|2020-05-02	Africa|hCoV-19/South Africa/KRISP-0149/2020|EPI ISL 467499|B.1.1|South Africa|2020-05-30	0.0002694546	Africa
Africa|hCoV-19/Egypt/CUNCI-HGC023/2020|EPI ISL 468057|B.1.5|Egypt|2020-05-02	Africa|hCoV-19/South Africa/KRISP-0149/2020|EPI ISL 467499|B.1.1|South Africa|2020-05-30	0.0001681860	Africa
Africa|hCoV-19/Egypt/CUNCI-HGC028/2020|EPI ISL 468062|B.1|Egypt|2020-05-02	Africa|hCoV-19/South Africa/KRISP-0149/2020|EPI ISL 467499|B.1.1|South Africa|2020-05-30	0.0003369339	Africa
Africa|hCoV-19/Egypt/CUNCI-HGC3I011/2020|EPI ISL 479697|B.1|Egypt|2020-06-02	Africa|hCoV-19/South Africa/KRISP-0149/2020|EPI ISL 467499|B.1.1|South Africa|2020-05-30	0.0002688787	Africa
Africa|hCoV-19/Egypt/CUNCI-HGC3I012/2020|EPI ISL 479693|B.1.255|Egypt|2020-06-02	Africa|hCoV-19/South Africa/KRISP-0149/2020|EPI ISL 467499|B.1.1|South Africa|2020-05-30	0.0004033276	Africa
Africa|hCoV-19/Egypt/CUNCI-HGC3I013/2020|EPI ISL 479694|B.1.201|Egypt|2020-06-02	Africa|hCoV-19/South Africa/KRISP-0149/2020|EPI ISL 467499|B.1.1|South Africa|2020-05-30	0.0003360961	Africa
Africa|hCoV-19/Egypt/CUNCI-HGC3I014/2020|EPI ISL 479696|B.1.5|Egypt|2020-06-02	Africa|hCoV-19/South Africa/KRISP-0149/2020|EPI ISL 467499|B.1.1|South Africa|2020-05-30	0.0001344299	Africa
Africa|hCoV-19/Egypt/CUNCI-HGC3I02/2020|EPI ISL 479686|B.1|Egypt|2020-06-02	Africa|hCoV-19/South Africa/KRISP-0149/2020|EPI ISL 467499|B.1.1|South Africa|2020-05-30	0.0002352768	Africa
Africa|hCoV-19/Egypt/CUNCI-HGC3I023/2020|EPI ISL 479695|B.1.5|Egypt|2020-06-02	Africa|hCoV-19/South Africa/KRISP-0149/2020|EPI ISL 467499|B.1.1|South Africa|2020-05-30	0.0001680616	Africa
Africa|hCoV-19/Egypt/CUNCI-HGC3I025/2020|EPI ISL 479691|B.1|Egypt|2020-06-02	Africa|hCoV-19/South Africa/KRISP-0149/2020|EPI ISL 467499|B.1.1|South Africa|2020-05-30	0.0003025241	Africa
Africa|hCoV-19/Egypt/CUNCI-HGC3I03/2020|EPI ISL 479687|B.1|Egypt|2020-06-02	Africa|hCoV-19/South Africa/KRISP-0149/2020|EPI ISL 467499|B.1.1|South Africa|2020-05-30	0.0002688543	Africa
Africa|hCoV-19/Egypt/CUNCI-HGC3I05/2020|EPI ISL 479690|B.1|Egypt|2020-06-02	Africa|hCoV-19/South Africa/KRISP-0149/2020|EPI ISL 467499|B.1.1|South Africa|2020-05-30	0.0002688597	Africa
Africa|hCoV-19/Egypt/CUNCI-HGC3I06/2020|EPI ISL 479688|B.1|Egypt|2020-06-02	Africa|hCoV-19/South Africa/KRISP-0149/2020|EPI ISL 467499|B.1.1|South Africa|2020-05-30	0.0002688634	Africa
Africa|hCoV-19/Egypt/CUNCI-HGC3I08/2020|EPI ISL 479698|B.1|Egypt|2020-06-02	Africa|hCoV-19/South Africa/KRISP-0149/2020|EPI ISL 467499|B.1.1|South Africa|2020-05-30	0.0002688633	Africa
Africa|hCoV-19/Egypt/CUNCI-HGC3I09/2020|EPI ISL 479692|B.1|Egypt|2020-06-02	Africa|hCoV-19/South Africa/KRISP-0149/2020|EPI ISL 467499|B.1.1|South Africa|2020-05-30	0.0002017071	Africa
Africa|hCoV-19/Egypt/CUNCI-HGC4I003/2020|EPI ISL 479699|B.1.1.247|Egypt|2020-06-02	Africa|hCoV-19/South Africa/KRISP-0149/2020|EPI ISL 467499|B.1.1|South Africa|2020-05-30	0.0002688714	Africa
Africa|hCoV-19/Egypt/CUNCI-HGC4I004/2020|EPI ISL 479700|B.1.1.296|Egypt|2020-06-02	Africa|hCoV-19/South Africa/KRISP-0149/2020|EPI ISL 467499|B.1.1|South Africa|2020-05-30	0.0001680175	Africa
Africa|hCoV-19/Egypt/CUNCI-HGC4I015/2020|EPI ISL 479728|B.1.1.123|Egypt|2020-06-02	Africa|hCoV-19/South Africa/KRISP-0149/2020|EPI ISL 467499|B.1.1|South Africa|2020-05-30	0.0002016630	Africa
Africa|hCoV-19/Egypt/CUNCI-HGC4I022/2020|EPI ISL 479705|B.1.1|Egypt|2020-06-02	Africa|hCoV-19/South Africa/KRISP-0149/2020|EPI ISL 467499|B.1.1|South Africa|2020-05-30	0.0003024865	Africa
Africa|hCoV-19/Egypt/CUNCI-HGC4I023/2020|EPI ISL 479729|B.1.1.247|Egypt|2020-06-02	Africa|hCoV-19/South Africa/KRISP-0149/2020|EPI ISL 467499|B.1.1|South Africa|2020-05-30	0.0001344474	Africa
Africa|hCoV-19/Egypt/CUNCI-HGC4I025/2020|EPI ISL 479706|B.1.255|Egypt|2020-06-02	Africa|hCoV-19/South Africa/KRISP-0149/2020|EPI ISL 467499|B.1.1|South Africa|2020-05-30	0.0003360995	Africa
Africa|hCoV-19/Egypt/CUNCI-HGC4I026/2020|EPI ISL 479702|B.1|Egypt|2020-06-02	Africa|hCoV-19/South Africa/KRISP-0149/2020|EPI ISL 467499|B.1.1|South Africa|2020-05-30	0.0004037115	Africa
Africa|hCoV-19/Egypt/CUNCI-HGC4I029/2020|EPI ISL 479701|B.1.1.1|Egypt|2020-06-02	Africa|hCoV-19/South Africa/KRISP-0149/2020|EPI ISL 467499|B.1.1|South Africa|2020-05-30	0.0003360995	Africa
Africa|hCoV-19/Egypt/CUNCI-HGC4I030/2020|EPI ISL 479703|B.1|Egypt|2020-06-02	Africa|hCoV-19/South Africa/KRISP-0149/2020|EPI ISL 467499|B.1.1|South Africa|2020-05-30	0.0003360894	Africa
Africa|hCoV-19/Egypt/CUNCI-HGC4I031/2020|EPI ISL 479707|B.1.1.1|Egypt|2020-06-02	Africa|hCoV-19/South Africa/KRISP-0149/2020|EPI ISL 467499|B.1.1|South Africa|2020-05-30	0.0004033262	Africa
Africa|hCoV-19/Egypt/CUNCI-HGC4I032/2020|EPI ISL 479709|B.1.1|Egypt|2020-06-02	Africa|hCoV-19/South Africa/KRISP-0149/2020|EPI ISL 467499|B.1.1|South Africa|2020-05-30	0.0001681644	Africa
Africa|hCoV-19/Egypt/CUNCI-HGC4I033/2020|EPI ISL 479704|B.1|Egypt|2020-06-02	Africa|hCoV-19/South Africa/KRISP-0149/2020|EPI ISL 467499|B.1.1|South Africa|2020-05-30	0.0002352926	Africa
Africa|hCoV-19/Egypt/CUNCI-HGC4I034/2020|EPI ISL 479708|B.1.255|Egypt|2020-06-02	Africa|hCoV-19/South Africa/KRISP-0149/2020|EPI ISL 467499|B.1.1|South Africa|2020-05-30	0.0002016278	Africa
Africa|hCoV-19/Egypt/CUNCI-HGC5I001/2020|EPI ISL 479710|B.1.1|Egypt|2020-06-02	Africa|hCoV-19/South Africa/KRISP-0149/2020|EPI ISL 467499|B.1.1|South Africa|2020-05-30	0.0000336125	Africa
Africa|hCoV-19/Egypt/CUNCI-HGC5I003/2020|EPI ISL 479711|B.1|Egypt|2020-06-02	Africa|hCoV-19/South Africa/KRISP-0149/2020|EPI ISL 467499|B.1.1|South Africa|2020-05-30	0.0002016502	Africa
Africa|hCoV-19/Egypt/CUNCI-HGC5I010/2020|EPI ISL 479730|B.1.1|Egypt|2020-06-02	Africa|hCoV-19/South Africa/KRISP-0149/2020|EPI ISL 467499|B.1.1|South Africa|2020-05-30	0.0001008417	Africa
Africa|hCoV-19/Egypt/CUNCI-HGC5I011/2020|EPI ISL 479712|B.1.1|Egypt|2020-06-02	Africa|hCoV-19/South Africa/KRISP-0149/2020|EPI ISL 467499|B.1.1|South Africa|2020-05-30	0.0000336080	Africa
Africa|hCoV-19/Egypt/CUNCI-HGC5I012/2020|EPI ISL 479713|B.1.1|Egypt|2020-06-02	Africa|hCoV-19/South Africa/KRISP-0149/2020|EPI ISL 467499|B.1.1|South Africa|2020-05-30	0.0000671993	Africa
Africa|hCoV-19/Egypt/CUNCI-HGC5I014/2020|EPI ISL 479714|B.1.255|Egypt|2020-06-02	Africa|hCoV-19/South Africa/KRISP-0149/2020|EPI ISL 467499|B.1.1|South Africa|2020-05-30	0.0003361108	Africa
Africa|hCoV-19/Egypt/CUNCI-HGC5I015/2020|EPI ISL 475722|B.1.255|Egypt|2020-05-02	Africa|hCoV-19/South Africa/KRISP-0149/2020|EPI ISL 467499|B.1.1|South Africa|2020-05-30	0.0004035390	Africa
Africa|hCoV-19/Egypt/CUNCI-HGC5I016/2020|EPI ISL 479731|B.1|Egypt|2020-06-02	Africa|hCoV-19/South Africa/KRISP-0149/2020|EPI ISL 467499|B.1.1|South Africa|2020-05-30	0.0002352744	Africa
Africa|hCoV-19/Egypt/CUNCI-HGC5I022/2020|EPI ISL 479715|B.1.1|Egypt|2020-06-02	Africa|hCoV-19/South Africa/KRISP-0149/2020|EPI ISL 467499|B.1.1|South Africa|2020-05-30	0.0001008044	Africa
Africa|hCoV-19/Egypt/CUNCI-HGC5I025/2020|EPI ISL 479716|A|Egypt|2020-06-02	Africa|hCoV-19/South Africa/KRISP-0149/2020|EPI ISL 467499|B.1.1|South Africa|2020-05-30	0.0001683745	Africa
Africa|hCoV-19/Egypt/CUNCI-HGC5I026/2020|EPI ISL 479735|B.1.5|Egypt|2020-06-02	Africa|hCoV-19/South Africa/KRISP-0149/2020|EPI ISL 467499|B.1.1|South Africa|2020-05-30	0.0003362610	Africa
Africa|hCoV-19/Egypt/CUNCI-HGC5I029/2020|EPI ISL 479734|B.1|Egypt|2020-06-02	Africa|hCoV-19/South Africa/KRISP-0149/2020|EPI ISL 467499|B.1.1|South Africa|2020-05-30	0.0002353084	Africa
Africa|hCoV-19/Egypt/CUNCI-HGC5I030/2020|EPI ISL 479721|B.1.5|Egypt|2020-06-02	Africa|hCoV-19/South Africa/KRISP-0149/2020|EPI ISL 467499|B.1.1|South Africa|2020-05-30	0.0001344479	Africa
Africa|hCoV-19/Egypt/CUNCI-HGC5I033/2020|EPI ISL 479717|B.1.5|Egypt|2020-06-02	Africa|hCoV-19/South Africa/KRISP-0149/2020|EPI ISL 467499|B.1.1|South Africa|2020-05-30	0.0001008451	Africa
Africa|hCoV-19/Egypt/CUNCI-HGC5I034/2020|EPI ISL 479720|B.1.5|Egypt|2020-06-02	Africa|hCoV-19/South Africa/KRISP-0149/2020|EPI ISL 467499|B.1.1|South Africa|2020-05-30	0.0001680271	Africa
Africa|hCoV-19/Egypt/CUNCI-HGC6I002/2020|EPI ISL 479719|B.1.1.1|Egypt|2020-06-02	Africa|hCoV-19/South Africa/KRISP-0149/2020|EPI ISL 467499|B.1.1|South Africa|2020-05-30	0.0003024631	Africa
Africa|hCoV-19/Egypt/CUNCI-HGC6I003/2020|EPI ISL 479718|B.1.5|Egypt|2020-06-02	Africa|hCoV-19/South Africa/KRISP-0149/2020|EPI ISL 467499|B.1.1|South Africa|2020-05-30	0.0002352712	Africa
Africa|hCoV-19/Egypt/CUNCI-HGC6I007/2020|EPI ISL 479722|B.1|Egypt|2020-06-02	Africa|hCoV-19/South Africa/KRISP-0149/2020|EPI ISL 467499|B.1.1|South Africa|2020-05-30	0.0001680786	Africa
Africa|hCoV-19/Egypt/CUNCI-HGC6I010/2020|EPI ISL 478672|B.1|Egypt|2020-06-02	Africa|hCoV-19/South Africa/KRISP-0149/2020|EPI ISL 467499|B.1.1|South Africa|2020-05-30	0.0003360736	Africa
Africa|hCoV-19/Egypt/CUNCI-HGC6I011/2020|EPI ISL 479727|A|Egypt|2020-06-02	Africa|hCoV-19/South Africa/KRISP-0149/2020|EPI ISL 467499|B.1.1|South Africa|2020-05-30	0.0006724410	Africa
Africa|hCoV-19/Egypt/CUNCI-HGC6I015/2020|EPI ISL 479725|B.1.1|Egypt|2020-06-02	Africa|hCoV-19/South Africa/KRISP-0149/2020|EPI ISL 467499|B.1.1|South Africa|2020-05-30	0.0002016123	Africa
Africa|hCoV-19/Egypt/CUNCI-HGC6I016/2020|EPI ISL 475723|B.1.247|Egypt|2020-06-02	Africa|hCoV-19/South Africa/KRISP-0149/2020|EPI ISL 467499|B.1.1|South Africa|2020-05-30	0.0004373291	Africa
Africa|hCoV-19/Egypt/CUNCI-HGC6I024/2020|EPI ISL 479732|B.1.1.247|Egypt|2020-06-02	Africa|hCoV-19/South Africa/KRISP-0149/2020|EPI ISL 467499|B.1.1|South Africa|2020-05-30	0.0001682080	Africa
Africa|hCoV-19/Egypt/CUNCI-HGC6I026/2020|EPI ISL 479724|B.1.1.1|Egypt|2020-06-02	Africa|hCoV-19/South Africa/KRISP-0149/2020|EPI ISL 467499|B.1.1|South Africa|2020-05-30	0.0003360769	Africa
Africa|hCoV-19/Egypt/CUNCI-HGC6I029/2020|EPI ISL 477161|B.1.255|Egypt|2020-06-02	Africa|hCoV-19/South Africa/KRISP-0149/2020|EPI ISL 467499|B.1.1|South Africa|2020-05-30	0.0003360882	Africa
Africa|hCoV-19/Egypt/CUNCI-HGC6I031/2020|EPI ISL 475724|B.1.1.1|Egypt|2020-06-02	Africa|hCoV-19/South Africa/KRISP-0149/2020|EPI ISL 467499|B.1.1|South Africa|2020-05-30	0.0003026492	Africa
Africa|hCoV-19/Egypt/CUNCI-HGC6I032/2020|EPI ISL 479733|B.1.1.1|Egypt|2020-06-02	Africa|hCoV-19/South Africa/KRISP-0149/2020|EPI ISL 467499|B.1.1|South Africa|2020-05-30	0.0003025038	Africa
Africa|hCoV-19/Egypt/CUNCI-HGC6I033/2020|EPI ISL 479723|B.1.1.1|Egypt|2020-06-02	Africa|hCoV-19/South Africa/KRISP-0149/2020|EPI ISL 467499|B.1.1|South Africa|2020-05-30	0.0003024906	Africa
Africa|hCoV-19/Egypt/CUNCI-HGC7I01/2020|EPI ISL 529141|B.1|Egypt|2020-07-19	Africa|hCoV-19/South Africa/KRISP-0149/2020|EPI ISL 467499|B.1.1|South Africa|2020-05-30	0.0003697578	Africa
Africa|hCoV-19/Egypt/CUNCI-HGC7I02/2020|EPI ISL 529142|A|Egypt|2020-07-19	Africa|hCoV-19/South Africa/KRISP-0149/2020|EPI ISL 467499|B.1.1|South Africa|2020-05-30	0.0006388490	Africa
Africa|hCoV-19/Egypt/CUNCI-HGC7I07/2020|EPI ISL 529145|B.1|Egypt|2020-07-19	Africa|hCoV-19/South Africa/KRISP-0149/2020|EPI ISL 467499|B.1.1|South Africa|2020-05-30	0.0003361447	Africa
Africa|hCoV-19/Egypt/EGY-020/2020|EPI ISL 526975|B.1|Egypt|2020-08-14	Africa|hCoV-19/South Africa/KRISP-0149/2020|EPI ISL 467499|B.1.1|South Africa|2020-05-30	0.0003360961	Africa
Africa|hCoV-19/Egypt/EGY-041/2020|EPI ISL 526997|B.1|Egypt|2020-08-22	Africa|hCoV-19/South Africa/KRISP-0149/2020|EPI ISL 467499|B.1.1|South Africa|2020-05-30	0.0003360961	Africa
Africa|hCoV-19/Egypt/EGY-S031/2020|EPI ISL 526986|B.1|Egypt|2020-08-17	Africa|hCoV-19/South Africa/KRISP-0149/2020|EPI ISL 467499|B.1.1|South Africa|2020-05-30	0.0003360961	Africa
Africa|hCoV-19/Egypt/HCoV2-Egy-002/2020|EPI ISL 510532|B.1|Egypt|2020-06-02	Africa|hCoV-19/South Africa/KRISP-0149/2020|EPI ISL 467499|B.1.1|South Africa|2020-05-30	0.0003360961	Africa
Africa|hCoV-19/Egypt/MASRI-005/2020|EPI ISL 482759|B.1|Egypt|2020-04-30	Africa|hCoV-19/South Africa/KRISP-0149/2020|EPI ISL 467499|B.1.1|South Africa|2020-05-30	0.0002016238	Africa
Africa|hCoV-19/Egypt/MASRI-007/2020|EPI ISL 482760|B.1|Egypt|2020-04-28	Africa|hCoV-19/South Africa/KRISP-0149/2020|EPI ISL 467499|B.1.1|South Africa|2020-05-30	0.0002690197	Africa
Africa|hCoV-19/Egypt/MASRI-008/2020|EPI ISL 482761|B.1|Egypt|2020-04-30	Africa|hCoV-19/South Africa/KRISP-0149/2020|EPI ISL 467499|B.1.1|South Africa|2020-05-30	0.0002028320	Africa
Africa|hCoV-19/Egypt/MASRI-009/2020|EPI ISL 483035|A|Egypt|2020-04-30	Africa|hCoV-19/South Africa/KRISP-0149/2020|EPI ISL 467499|B.1.1|South Africa|2020-05-30	0.0005042206	Africa
Africa|hCoV-19/Egypt/MASRI-011/2020|EPI ISL 482762|B.1|Egypt|2020-05-05	Africa|hCoV-19/South Africa/KRISP-0149/2020|EPI ISL 467499|B.1.1|South Africa|2020-05-30	0.0002689022	Africa
Africa|hCoV-19/Egypt/MASRI-012/2020|EPI ISL 482763|B.1|Egypt|2020-05-05	Africa|hCoV-19/South Africa/KRISP-0149/2020|EPI ISL 467499|B.1.1|South Africa|2020-05-30	0.0001680165	Africa
Africa|hCoV-19/Egypt/MASRI-014/2020|EPI ISL 482765|B.1|Egypt|2020-04-30	Africa|hCoV-19/South Africa/KRISP-0149/2020|EPI ISL 467499|B.1.1|South Africa|2020-05-30	0.0004034034	Africa
Africa|hCoV-19/Egypt/MASRI-015/2020|EPI ISL 482766|B.1.36|Egypt|2020-05-11	Africa|hCoV-19/South Africa/KRISP-0149/2020|EPI ISL 467499|B.1.1|South Africa|2020-05-30	0.0004705930	Africa
Africa|hCoV-19/Egypt/MASRI-016/2020|EPI ISL 482767|B.1|Egypt|2020-05-11	Africa|hCoV-19/South Africa/KRISP-0149/2020|EPI ISL 467499|B.1.1|South Africa|2020-05-30	0.0004036748	Africa
Africa|hCoV-19/Egypt/MASRI-018/2020|EPI ISL 483036|A|Egypt|2020-05-10	Africa|hCoV-19/South Africa/KRISP-0149/2020|EPI ISL 467499|B.1.1|South Africa|2020-05-30	0.0006432817	Africa
Africa|hCoV-19/Egypt/MASRI-020/2020|EPI ISL 483037|B.1|Egypt|2020-05-13	Africa|hCoV-19/South Africa/KRISP-0149/2020|EPI ISL 467499|B.1.1|South Africa|2020-05-30	0.0004754405	Africa
Africa|hCoV-19/Egypt/MASRI-022/2020|EPI ISL 482768|B.1.255|Egypt|2020-05-13	Africa|hCoV-19/South Africa/KRISP-0149/2020|EPI ISL 467499|B.1.1|South Africa|2020-05-30	0.0004039761	Africa
Africa|hCoV-19/Egypt/MASRI-023/2020|EPI ISL 482769|B.1|Egypt|2020-05-11	Africa|hCoV-19/South Africa/KRISP-0149/2020|EPI ISL 467499|B.1.1|South Africa|2020-05-30	0.0002018536	Africa
Africa|hCoV-19/Egypt/MASRI-024/2020|EPI ISL 482770|B.1|Egypt|2020-05-11	Africa|hCoV-19/South Africa/KRISP-0149/2020|EPI ISL 467499|B.1.1|South Africa|2020-05-30	0.0002688570	Africa
Africa|hCoV-19/Egypt/MASRI-025/2020|EPI ISL 482771|B.1|Egypt|2020-05-10	Africa|hCoV-19/South Africa/KRISP-0149/2020|EPI ISL 467499|B.1.1|South Africa|2020-05-30	0.0004035159	Africa
Africa|hCoV-19/Egypt/MASRI-026/2020|EPI ISL 482772|B.1|Egypt|2020-05-10	Africa|hCoV-19/South Africa/KRISP-0149/2020|EPI ISL 467499|B.1.1|South Africa|2020-05-30	0.0003361480	Africa
Africa|hCoV-19/Egypt/MASRI-027/2020|EPI ISL 482773|B.1.1.123|Egypt|2020-05-08	Africa|hCoV-19/South Africa/KRISP-0149/2020|EPI ISL 467499|B.1.1|South Africa|2020-05-30	0.0001346860	Africa
Africa|hCoV-19/Egypt/MASRI-028/2020|EPI ISL 483038|B.1|Egypt|2020-05-13	Africa|hCoV-19/South Africa/KRISP-0149/2020|EPI ISL 467499|B.1.1|South Africa|2020-05-30	0.0003360928	Africa
Africa|hCoV-19/Egypt/MASRI-029/2020|EPI ISL 482774|B.1|Egypt|2020-05-13	Africa|hCoV-19/South Africa/KRISP-0149/2020|EPI ISL 467499|B.1.1|South Africa|2020-05-30	0.0002688660	Africa
Africa|hCoV-19/Egypt/MASRI-10/2020|EPI ISL 475752|B.1.255|Egypt|2020-05	Africa|hCoV-19/South Africa/KRISP-0149/2020|EPI ISL 467499|B.1.1|South Africa|2020-05-30	0.0003698200	Africa
Africa|hCoV-19/Egypt/MASRI-11/2020|EPI ISL 475753|B.1.36|Egypt|2020-05	Africa|hCoV-19/South Africa/KRISP-0149/2020|EPI ISL 467499|B.1.1|South Africa|2020-05-30	0.0005042120	Africa
Africa|hCoV-19/Egypt/MASRI-14/2020|EPI ISL 475749|B.1|Egypt|2020-05	Africa|hCoV-19/South Africa/KRISP-0149/2020|EPI ISL 467499|B.1.1|South Africa|2020-05-30	0.0002352530	Africa
Africa|hCoV-19/Egypt/MASRI-15/2020|EPI ISL 475750|B.1.1|Egypt|2020-05	Africa|hCoV-19/South Africa/KRISP-0149/2020|EPI ISL 467499|B.1.1|South Africa|2020-05-30	0.0003720650	Africa
Africa|hCoV-19/Egypt/MASRI-2/2020|EPI ISL 475745|B.1|Egypt|2020-05	Africa|hCoV-19/South Africa/KRISP-0149/2020|EPI ISL 467499|B.1.1|South Africa|2020-05-30	0.0002688479	Africa
Africa|hCoV-19/Egypt/MASRI-3/2020|EPI ISL 475746|A|Egypt|2020-05	Africa|hCoV-19/South Africa/KRISP-0149/2020|EPI ISL 467499|B.1.1|South Africa|2020-05-30	0.0005378805	Africa
Africa|hCoV-19/Egypt/MASRI-6/2020|EPI ISL 475747|B.1.255|Egypt|2020-05	Africa|hCoV-19/South Africa/KRISP-0149/2020|EPI ISL 467499|B.1.1|South Africa|2020-05-30	0.0002688480	Africa
Africa|hCoV-19/Egypt/MASRI-9/2020|EPI ISL 475751|B.1.1.1|Egypt|2020-05	Africa|hCoV-19/South Africa/KRISP-0149/2020|EPI ISL 467499|B.1.1|South Africa|2020-05-30	0.0004370586	Africa
Africa|hCoV-19/Egypt/NRC-01/2020|EPI ISL 430820|B.1|Egypt|2020-03-18	Africa|hCoV-19/South Africa/KRISP-0149/2020|EPI ISL 467499|B.1.1|South Africa|2020-05-30	0.0002361927	Africa
Africa|hCoV-19/Egypt/NRC-03/2020|EPI ISL 430819|B.1.246|Egypt|2020-03-18	Africa|hCoV-19/South Africa/KRISP-0149/2020|EPI ISL 467499|B.1.1|South Africa|2020-05-30	0.0002697570	Africa
Africa|hCoV-19/Gabon/ITM-K011/2020|EPI ISL 539573|A|Gabon|2020-03-22	Africa|hCoV-19/South Africa/KRISP-0149/2020|EPI ISL 467499|B.1.1|South Africa|2020-05-30	0.0004705854	Africa
Africa|hCoV-19/Gabon/ITM-K023/2020|EPI ISL 539574|B.1.178|Gabon|2020-03-27	Africa|hCoV-19/South Africa/KRISP-0149/2020|EPI ISL 467499|B.1.1|South Africa|2020-05-30	0.0002352325	Africa
Africa|hCoV-19/Gabon/ITM-K027/2020|EPI ISL 539575|A|Gabon|2020-03-27	Africa|hCoV-19/South Africa/KRISP-0149/2020|EPI ISL 467499|B.1.1|South Africa|2020-05-30	0.0004705743	Africa
Africa|hCoV-19/Gabon/ITM-K028/2020|EPI ISL 539576|B.1.292|Gabon|2020-03-27	Africa|hCoV-19/South Africa/KRISP-0149/2020|EPI ISL 467499|B.1.1|South Africa|2020-05-30	0.0002352372	Africa
Africa|hCoV-19/Gambia/0214/2020|EPI ISL 471158|B.1|Gambia|2020-03-29	Africa|hCoV-19/South Africa/KRISP-0149/2020|EPI ISL 467499|B.1.1|South Africa|2020-05-30	0.0002019616	Africa
Africa|hCoV-19/Gambia/0268/2020|EPI ISL 471159|B.1.1|Gambia|2020-03-21	Africa|hCoV-19/South Africa/KRISP-0149/2020|EPI ISL 467499|B.1.1|South Africa|2020-05-30	0.0000678473	Africa
Africa|hCoV-19/Gambia/0278/2020|EPI ISL 471160|B.1.1|Gambia|2020-03-20	Africa|hCoV-19/South Africa/KRISP-0149/2020|EPI ISL 467499|B.1.1|South Africa|2020-05-30	0.0000679464	Africa
Africa|hCoV-19/Gambia/0528/2020|EPI ISL 471161|B.1.1.293|Gambia|2020-04-30	Africa|hCoV-19/South Africa/KRISP-0149/2020|EPI ISL 467499|B.1.1|South Africa|2020-05-30	0.0001033754	Africa
Africa|hCoV-19/Gambia/0531/2020|EPI ISL 471162|B.1.1.293|Gambia|2020-04-30	Africa|hCoV-19/South Africa/KRISP-0149/2020|EPI ISL 467499|B.1.1|South Africa|2020-05-30	0.0001033825	Africa
Africa|hCoV-19/Gambia/0536/2020|EPI ISL 471163|B.1.1.293|Gambia|2020-04-30	Africa|hCoV-19/South Africa/KRISP-0149/2020|EPI ISL 467499|B.1.1|South Africa|2020-05-30	0.0001007987	Africa
Africa|hCoV-19/Gambia/0547/2020|EPI ISL 471164|B.1.1.293|Gambia|2020-04-30	Africa|hCoV-19/South Africa/KRISP-0149/2020|EPI ISL 467499|B.1.1|South Africa|2020-05-30	0.0001009581	Africa
Africa|hCoV-19/Gambia/0548/2020|EPI ISL 471165|B.1.5|Gambia|2020-04-30	Africa|hCoV-19/South Africa/KRISP-0149/2020|EPI ISL 467499|B.1.1|South Africa|2020-05-30	0.0000695505	Africa
Africa|hCoV-19/Gambia/1090/2020|EPI ISL 471166|B.1.1|Gambia|2020-05-04	Africa|hCoV-19/South Africa/KRISP-0149/2020|EPI ISL 467499|B.1.1|South Africa|2020-05-30	0.0001354933	Africa
Africa|hCoV-19/Gambia/1094/2020|EPI ISL 471167|B.1.1.293|Gambia|2020-05-04	Africa|hCoV-19/South Africa/KRISP-0149/2020|EPI ISL 467499|B.1.1|South Africa|2020-05-30	0.0001007987	Africa
Africa|hCoV-19/Gambia/1251/2020|EPI ISL 471168|B.1.1.293|Gambia|2020-05-07	Africa|hCoV-19/South Africa/KRISP-0149/2020|EPI ISL 467499|B.1.1|South Africa|2020-05-30	0.0001033754	Africa
Africa|hCoV-19/Gambia/1264/2020|EPI ISL 471169|B.1.1|Gambia|2020-05-07	Africa|hCoV-19/South Africa/KRISP-0149/2020|EPI ISL 467499|B.1.1|South Africa|2020-05-30	0.0000677554	Africa
Africa|hCoV-19/Gambia/1271/2020|EPI ISL 471170|B.1.1|Gambia|2020-05-07	Africa|hCoV-19/South Africa/KRISP-0149/2020|EPI ISL 467499|B.1.1|South Africa|2020-05-30	0.0000678427	Africa
Africa|hCoV-19/Gambia/1277/2020|EPI ISL 471171|B.1.1.293|Gambia|2020-05-07	Africa|hCoV-19/South Africa/KRISP-0149/2020|EPI ISL 467499|B.1.1|South Africa|2020-05-30	0.0001007987	Africa
Africa|hCoV-19/Gambia/3668/2020|EPI ISL 560992|B.1.5.12|Gambia|2020-07-30	Africa|hCoV-19/South Africa/KRISP-0149/2020|EPI ISL 467499|B.1.1|South Africa|2020-05-30	0.0004063192	Africa
Africa|hCoV-19/Gambia/3670/2020|EPI ISL 560993|B.1.5.12|Gambia|2020-07-30	Africa|hCoV-19/South Africa/KRISP-0149/2020|EPI ISL 467499|B.1.1|South Africa|2020-05-30	0.0004096476	Africa
Africa|hCoV-19/Gambia/3671/2020|EPI ISL 560994|B.1.1.293|Gambia|2020-07-30	Africa|hCoV-19/South Africa/KRISP-0149/2020|EPI ISL 467499|B.1.1|South Africa|2020-05-30	0.0001692612	Africa
Africa|hCoV-19/Gambia/3673/2020|EPI ISL 560995|B.1.5|Gambia|2020-07-30	Africa|hCoV-19/South Africa/KRISP-0149/2020|EPI ISL 467499|B.1.1|South Africa|2020-05-30	0.0001692933	Africa
Africa|hCoV-19/Gambia/3676/2020|EPI ISL 560996|B.1.5|Gambia|2020-07-30	Africa|hCoV-19/South Africa/KRISP-0149/2020|EPI ISL 467499|B.1.1|South Africa|2020-05-30	0.0001723375	Africa
Africa|hCoV-19/Gambia/3678/2020|EPI ISL 560997|B.1.292|Gambia|2020-07-30	Africa|hCoV-19/South Africa/KRISP-0149/2020|EPI ISL 467499|B.1.1|South Africa|2020-05-30	0.0002688570	Africa
Africa|hCoV-19/Gambia/3679/2020|EPI ISL 560998|B.1.5.12|Gambia|2020-07-30	Africa|hCoV-19/South Africa/KRISP-0149/2020|EPI ISL 467499|B.1.1|South Africa|2020-05-30	0.0003413880	Africa
Africa|hCoV-19/Gambia/3680/2020|EPI ISL 560999|B.1.5|Gambia|2020-07-30	Africa|hCoV-19/South Africa/KRISP-0149/2020|EPI ISL 467499|B.1.1|South Africa|2020-05-30	0.0001724029	Africa
Africa|hCoV-19/Gambia/3683/2020|EPI ISL 561000|B.1.292|Gambia|2020-07-30	Africa|hCoV-19/South Africa/KRISP-0149/2020|EPI ISL 467499|B.1.1|South Africa|2020-05-30	0.0003024702	Africa
Africa|hCoV-19/Gambia/3703/2020|EPI ISL 561001|B.1.5.12|Gambia|2020-07-30	Africa|hCoV-19/South Africa/KRISP-0149/2020|EPI ISL 467499|B.1.1|South Africa|2020-05-30	0.0003360928	Africa
Africa|hCoV-19/Gambia/3717/2020|EPI ISL 561002|B.1.5|Gambia|2020-07-30	Africa|hCoV-19/South Africa/KRISP-0149/2020|EPI ISL 467499|B.1.1|South Africa|2020-05-30	0.0002048168	Africa
Africa|hCoV-19/Gambia/3724/2020|EPI ISL 561003|B.1.5.12|Gambia|2020-07-30	Africa|hCoV-19/South Africa/KRISP-0149/2020|EPI ISL 467499|B.1.1|South Africa|2020-05-30	0.0003360928	Africa
Africa|hCoV-19/Gambia/3725/2020|EPI ISL 561004|B.1.1.293|Gambia|2020-07-30	Africa|hCoV-19/South Africa/KRISP-0149/2020|EPI ISL 467499|B.1.1|South Africa|2020-05-30	0.0002352317	Africa
Africa|hCoV-19/Gambia/3728/2020|EPI ISL 561005|B.1.5|Gambia|2020-07-30	Africa|hCoV-19/South Africa/KRISP-0149/2020|EPI ISL 467499|B.1.1|South Africa|2020-05-30	0.0001407334	Africa
Africa|hCoV-19/Gambia/3729/2020|EPI ISL 561006|B.1.5.12|Gambia|2020-07-30	Africa|hCoV-19/South Africa/KRISP-0149/2020|EPI ISL 467499|B.1.1|South Africa|2020-05-30	0.0002688543	Africa
Africa|hCoV-19/Gambia/3732/2020|EPI ISL 561007|B.1.5|Gambia|2020-07-30	Africa|hCoV-19/South Africa/KRISP-0149/2020|EPI ISL 467499|B.1.1|South Africa|2020-05-30	0.0002049637	Africa
Africa|hCoV-19/Gambia/3735/2020|EPI ISL 561008|B.1.5|Gambia|2020-07-30	Africa|hCoV-19/South Africa/KRISP-0149/2020|EPI ISL 467499|B.1.1|South Africa|2020-05-30	0.0001378577	Africa
Africa|hCoV-19/Gambia/3737/2020|EPI ISL 561009|B.1.1.293|Gambia|2020-07-30	Africa|hCoV-19/South Africa/KRISP-0149/2020|EPI ISL 467499|B.1.1|South Africa|2020-05-30	0.0002353503	Africa
Africa|hCoV-19/Gambia/3741/2020|EPI ISL 561010|B.1.5.12|Gambia|2020-07-30	Africa|hCoV-19/South Africa/KRISP-0149/2020|EPI ISL 467499|B.1.1|South Africa|2020-05-30	0.0002730722	Africa
Africa|hCoV-19/Gambia/3743/2020|EPI ISL 561011|B.1.5.12|Gambia|2020-07-30	Africa|hCoV-19/South Africa/KRISP-0149/2020|EPI ISL 467499|B.1.1|South Africa|2020-05-30	0.0004033426	Africa
Africa|hCoV-19/Gambia/3749/2020|EPI ISL 561012|B.1.5.12|Gambia|2020-07-30	Africa|hCoV-19/South Africa/KRISP-0149/2020|EPI ISL 467499|B.1.1|South Africa|2020-05-30	0.0003360815	Africa
Africa|hCoV-19/Gambia/3761/2020|EPI ISL 561013|B.1.5.12|Gambia|2020-07-30	Africa|hCoV-19/South Africa/KRISP-0149/2020|EPI ISL 467499|B.1.1|South Africa|2020-05-30	0.0003360815	Africa
Africa|hCoV-19/Gambia/3772/2020|EPI ISL 561025|B.1.5|Gambia|2020-07-30	Africa|hCoV-19/South Africa/KRISP-0149/2020|EPI ISL 467499|B.1.1|South Africa|2020-05-30	0.0001742289	Africa
Africa|hCoV-19/Gambia/GC19-015/2020|EPI ISL 428855|B.1.1.8|Gambia|2020-03-17	Africa|hCoV-19/South Africa/KRISP-0149/2020|EPI ISL 467499|B.1.1|South Africa|2020-05-30	0.0001007943	Africa
Africa|hCoV-19/Gambia/GC19-026/2020|EPI ISL 428856|B.6|Gambia|2020-03-21	Africa|hCoV-19/South Africa/KRISP-0149/2020|EPI ISL 467499|B.1.1|South Africa|2020-05-30	0.0004369514	Africa
Africa|hCoV-19/Gambia/GC19-029/2020|EPI ISL 428857|B.1|Gambia|2020-04-20	Africa|hCoV-19/South Africa/KRISP-0149/2020|EPI ISL 467499|B.1.1|South Africa|2020-05-30	0.0002352475	Africa
Africa|hCoV-19/Gambia/GC19-0479/2020|EPI ISL 561015|B.1.1.293|Gambia|2020-04-29	Africa|hCoV-19/South Africa/KRISP-0149/2020|EPI ISL 467499|B.1.1|South Africa|2020-05-30	0.0001053608	Africa
Africa|hCoV-19/Gambia/GC19-0544/2020|EPI ISL 561016|B.1.5|Gambia|2020-05-01	Africa|hCoV-19/South Africa/KRISP-0149/2020|EPI ISL 467499|B.1.1|South Africa|2020-05-30	0.0000699340	Africa
Africa|hCoV-19/Gambia/GC19-1385/2020|EPI ISL 561018|B.1.5|Gambia|2020-05-12	Africa|hCoV-19/South Africa/KRISP-0149/2020|EPI ISL 467499|B.1.1|South Africa|2020-05-30	0.0000706976	Africa
Africa|hCoV-19/Gambia/GC19-1503/2020|EPI ISL 561021|B.1.1|Gambia|2020-05-14	Africa|hCoV-19/South Africa/KRISP-0149/2020|EPI ISL 467499|B.1.1|South Africa|2020-05-30	0.0001680043	Africa
Africa|hCoV-19/Gambia/GC19-1527/2020|EPI ISL 561022|B.1.1.293|Gambia|2020-05-16	Africa|hCoV-19/South Africa/KRISP-0149/2020|EPI ISL 467499|B.1.1|South Africa|2020-05-30	0.0001008088	Africa
Africa|hCoV-19/Gambia/GC19-1533/2020|EPI ISL 561023|B.1.1.264|Gambia|2020-05-16	Africa|hCoV-19/South Africa/KRISP-0149/2020|EPI ISL 467499|B.1.1|South Africa|2020-05-30	0.0001044550	Africa
Africa|hCoV-19/Gambia/GC19-1572/2020|EPI ISL 561014|B.1.1|Gambia|2020-05-20	Africa|hCoV-19/South Africa/KRISP-0149/2020|EPI ISL 467499|B.1.1|South Africa|2020-05-30	0.0000697178	Africa
Africa|hCoV-19/Gambia/GC19-1575/2020|EPI ISL 561026|B.1.1|Gambia|2020-05-20	Africa|hCoV-19/South Africa/KRISP-0149/2020|EPI ISL 467499|B.1.1|South Africa|2020-05-30	0.0001734887	Africa
Africa|hCoV-19/Gambia/GC19-1606/2020|EPI ISL 561027|B.1.1|Gambia|2020-05-20	Africa|hCoV-19/South Africa/KRISP-0149/2020|EPI ISL 467499|B.1.1|South Africa|2020-05-30	0.0001044584	Africa
Africa|hCoV-19/Gambia/GC19-1706/2020|EPI ISL 561028|B.1.5|Gambia|2020-05-22	Africa|hCoV-19/South Africa/KRISP-0149/2020|EPI ISL 467499|B.1.1|South Africa|2020-05-30	0.0000699729	Africa
Africa|hCoV-19/Gambia/GC19-1814/2020|EPI ISL 561032|B.1.5|Gambia|2020-05-28	Africa|hCoV-19/South Africa/KRISP-0149/2020|EPI ISL 467499|B.1.1|South Africa|2020-05-30	0.0000706725	Africa
Africa|hCoV-19/Gambia/GC19-1818/2020|EPI ISL 561034|B.1.1|Gambia|2020-05-28	Africa|hCoV-19/South Africa/KRISP-0149/2020|EPI ISL 467499|B.1.1|South Africa|2020-05-30	0.0001680154	Africa
Africa|hCoV-19/Gambia/GC19-1983/2020|EPI ISL 561038|B.1.1|Gambia|2020-06-07	Africa|hCoV-19/South Africa/KRISP-0149/2020|EPI ISL 467499|B.1.1|South Africa|2020-05-30	0.0001680102	Africa
Africa|hCoV-19/Gambia/GC19-2197/2020|EPI ISL 561040|B.1.292|Gambia|2020-06-26	Africa|hCoV-19/South Africa/KRISP-0149/2020|EPI ISL 467499|B.1.1|South Africa|2020-05-30	0.0002710336	Africa
Africa|hCoV-19/Gambia/GC19-2427/2020|EPI ISL 561105|B.1.1.293|Gambia|2020-07-21	Africa|hCoV-19/South Africa/KRISP-0149/2020|EPI ISL 467499|B.1.1|South Africa|2020-05-30	0.0002016570	Africa
Africa|hCoV-19/Gambia/GC19-2443/2020|EPI ISL 561106|B.1.5|Gambia|2020-07-21	Africa|hCoV-19/South Africa/KRISP-0149/2020|EPI ISL 467499|B.1.1|South Africa|2020-05-30	0.0001414099	Africa
Africa|hCoV-19/Gambia/GC19-2450/2020|EPI ISL 561107|B.1.5.12|Gambia|2020-07-21	Africa|hCoV-19/South Africa/KRISP-0149/2020|EPI ISL 467499|B.1.1|South Africa|2020-05-30	0.0003360973	Africa
Africa|hCoV-19/Gambia/GC19-2459/2020|EPI ISL 561108|B.1.1.293|Gambia|2020-07-21	Africa|hCoV-19/South Africa/KRISP-0149/2020|EPI ISL 467499|B.1.1|South Africa|2020-05-30	0.0001693914	Africa
Africa|hCoV-19/Gambia/GC19-2469/2020|EPI ISL 561109|B.1.5|Gambia|2020-07-21	Africa|hCoV-19/South Africa/KRISP-0149/2020|EPI ISL 467499|B.1.1|South Africa|2020-05-30	0.0001378719	Africa
Africa|hCoV-19/Gambia/GC19-2473/2020|EPI ISL 561110|B.1.5.12|Gambia|2020-07-21	Africa|hCoV-19/South Africa/KRISP-0149/2020|EPI ISL 467499|B.1.1|South Africa|2020-05-30	0.0003697306	Africa
Africa|hCoV-19/Gambia/GC19-2498/2020|EPI ISL 561111|B.1.292|Gambia|2020-07-21	Africa|hCoV-19/South Africa/KRISP-0149/2020|EPI ISL 467499|B.1.1|South Africa|2020-05-30	0.0003024601	Africa
Africa|hCoV-19/Gambia/GC19-2525/2020|EPI ISL 561113|B.1.1.293|Gambia|2020-07-21	Africa|hCoV-19/South Africa/KRISP-0149/2020|EPI ISL 467499|B.1.1|South Africa|2020-05-30	0.0001680085	Africa
Africa|hCoV-19/Gambia/GC19-2526/2020|EPI ISL 561114|B.1.5.12|Gambia|2020-07-21	Africa|hCoV-19/South Africa/KRISP-0149/2020|EPI ISL 467499|B.1.1|South Africa|2020-05-30	0.0003697380	Africa
Africa|hCoV-19/Gambia/GC19-2629/2020|EPI ISL 561123|B.1.5.12|Gambia|2020-07-21	Africa|hCoV-19/South Africa/KRISP-0149/2020|EPI ISL 467499|B.1.1|South Africa|2020-05-30	0.0003388299	Africa
Africa|hCoV-19/Gambia/GC19-2632/2020|EPI ISL 561124|B.1.5.12|Gambia|2020-07-21	Africa|hCoV-19/South Africa/KRISP-0149/2020|EPI ISL 467499|B.1.1|South Africa|2020-05-30	0.0003385776	Africa
Africa|hCoV-19/Gambia/GC19-2638/2020|EPI ISL 561126|B.1.5.12|Gambia|2020-07-21	Africa|hCoV-19/South Africa/KRISP-0149/2020|EPI ISL 467499|B.1.1|South Africa|2020-05-30	0.0003121989	Africa
Africa|hCoV-19/Gambia/GC19-2652/2020|EPI ISL 561128|B.1.5.12|Gambia|2020-07-21	Africa|hCoV-19/South Africa/KRISP-0149/2020|EPI ISL 467499|B.1.1|South Africa|2020-05-30	0.0002353589	Africa
Africa|hCoV-19/Gambia/GC19-2654/2020|EPI ISL 561130|B.1.292|Gambia|2020-07-21	Africa|hCoV-19/South Africa/KRISP-0149/2020|EPI ISL 467499|B.1.1|South Africa|2020-05-30	0.0003361074	Africa
Africa|hCoV-19/Gambia/GC19-2663/2020|EPI ISL 561133|B.1.1.293|Gambia|2020-07-21	Africa|hCoV-19/South Africa/KRISP-0149/2020|EPI ISL 467499|B.1.1|South Africa|2020-05-30	0.0002016143	Africa
Africa|hCoV-19/Gambia/GC19-2707/2020|EPI ISL 561134|B.1.1.293|Gambia|2020-07-21	Africa|hCoV-19/South Africa/KRISP-0149/2020|EPI ISL 467499|B.1.1|South Africa|2020-05-30	0.0002369810	Africa
Africa|hCoV-19/Gambia/GC19-2711/2020|EPI ISL 561135|B.1.5.12|Gambia|2020-07-21	Africa|hCoV-19/South Africa/KRISP-0149/2020|EPI ISL 467499|B.1.1|South Africa|2020-05-30	0.0003024540	Africa
Africa|hCoV-19/Gambia/GC19-2730/2020|EPI ISL 561136|B.1.5.12|Gambia|2020-07-21	Africa|hCoV-19/South Africa/KRISP-0149/2020|EPI ISL 467499|B.1.1|South Africa|2020-05-30	0.0004402147	Africa
Africa|hCoV-19/Gambia/GC19-2731/2020|EPI ISL 561137|B.1.1.293|Gambia|2020-07-21	Africa|hCoV-19/South Africa/KRISP-0149/2020|EPI ISL 467499|B.1.1|South Africa|2020-05-30	0.0001680198	Africa
Africa|hCoV-19/Gambia/GC19-2828/2020|EPI ISL 561150|B.1.361|Gambia|2020-07-24	Africa|hCoV-19/South Africa/KRISP-0149/2020|EPI ISL 467499|B.1.1|South Africa|2020-05-30	0.0003024936	Africa
Africa|hCoV-19/Gambia/GC19-2842/2020|EPI ISL 561151|B.1.1|Gambia|2020-07-24	Africa|hCoV-19/South Africa/KRISP-0149/2020|EPI ISL 467499|B.1.1|South Africa|2020-05-30	0.0002352396	Africa
Africa|hCoV-19/Gambia/GC19-2898/2020|EPI ISL 561153|B.1.5.12|Gambia|2020-07-24	Africa|hCoV-19/South Africa/KRISP-0149/2020|EPI ISL 467499|B.1.1|South Africa|2020-05-30	0.0003024743	Africa
Africa|hCoV-19/Gambia/GC19-2904/2020|EPI ISL 561154|B.1.1|Gambia|2020-07-24	Africa|hCoV-19/South Africa/KRISP-0149/2020|EPI ISL 467499|B.1.1|South Africa|2020-05-30	0.0002352317	Africa
Africa|hCoV-19/Gambia/GC19-2947/2020|EPI ISL 561155|B.1.5.12|Gambia|2020-07-24	Africa|hCoV-19/South Africa/KRISP-0149/2020|EPI ISL 467499|B.1.1|South Africa|2020-05-30	0.0003360815	Africa
Africa|hCoV-19/Gambia/GC19-2973/2020|EPI ISL 561156|B.1.1.293|Gambia|2020-07-24	Africa|hCoV-19/South Africa/KRISP-0149/2020|EPI ISL 467499|B.1.1|South Africa|2020-05-30	0.0001344009	Africa
Africa|hCoV-19/Gambia/GC19-2977/2020|EPI ISL 561157|B.1.1.293|Gambia|2020-07-24	Africa|hCoV-19/South Africa/KRISP-0149/2020|EPI ISL 467499|B.1.1|South Africa|2020-05-30	0.0001344055	Africa
Africa|hCoV-19/Gambia/GC19-2985/2020|EPI ISL 561158|B.1.5.12|Gambia|2020-07-24	Africa|hCoV-19/South Africa/KRISP-0149/2020|EPI ISL 467499|B.1.1|South Africa|2020-05-30	0.0002352325	Africa
Africa|hCoV-19/Gambia/GC19-2991/2020|EPI ISL 561159|B.1.1|Gambia|2020-07-24	Africa|hCoV-19/South Africa/KRISP-0149/2020|EPI ISL 467499|B.1.1|South Africa|2020-05-30	0.0002016502	Africa
Africa|hCoV-19/Gambia/GC19-3064/2020|EPI ISL 561160|B.1.1|Gambia|2020-07-25	Africa|hCoV-19/South Africa/KRISP-0149/2020|EPI ISL 467499|B.1.1|South Africa|2020-05-30	0.0002352475	Africa
Africa|hCoV-19/Gambia/GC19-3065/2020|EPI ISL 561161|B.1.5.12|Gambia|2020-07-25	Africa|hCoV-19/South Africa/KRISP-0149/2020|EPI ISL 467499|B.1.1|South Africa|2020-05-30	0.0003760107	Africa
Africa|hCoV-19/Gambia/GC19-3081/2020|EPI ISL 561162|B.1.1|Gambia|2020-07-25	Africa|hCoV-19/South Africa/KRISP-0149/2020|EPI ISL 467499|B.1.1|South Africa|2020-05-30	0.0002352395	Africa
Africa|hCoV-19/Gambia/GC19-3085/2020|EPI ISL 561163|B.1.1.293|Gambia|2020-07-25	Africa|hCoV-19/South Africa/KRISP-0149/2020|EPI ISL 467499|B.1.1|South Africa|2020-05-30	0.0001692801	Africa
Africa|hCoV-19/Gambia/GC19-3087/2020|EPI ISL 561041|B.1.292|Gambia|2020-07-25	Africa|hCoV-19/South Africa/KRISP-0149/2020|EPI ISL 467499|B.1.1|South Africa|2020-05-30	0.0003360735	Africa
Africa|hCoV-19/Gambia/GC19-3099/2020|EPI ISL 561164|B.1.1.242|Gambia|2020-07-25	Africa|hCoV-19/South Africa/KRISP-0149/2020|EPI ISL 467499|B.1.1|South Africa|2020-05-30	0.0002016171	Africa
Africa|hCoV-19/Gambia/GC19-3110/2020|EPI ISL 561165|B.1.1.293|Gambia|2020-07-25	Africa|hCoV-19/South Africa/KRISP-0149/2020|EPI ISL 467499|B.1.1|South Africa|2020-05-30	0.0001680102	Africa
Africa|hCoV-19/Gambia/GC19-3112/2020|EPI ISL 561166|B.1|Gambia|2020-07-25	Africa|hCoV-19/South Africa/KRISP-0149/2020|EPI ISL 467499|B.1.1|South Africa|2020-05-30	0.0004033196	Africa
Africa|hCoV-19/Gambia/GC19-3113/2020|EPI ISL 561167|B.1.1.293|Gambia|2020-07-25	Africa|hCoV-19/South Africa/KRISP-0149/2020|EPI ISL 467499|B.1.1|South Africa|2020-05-30	0.0001344009	Africa
Africa|hCoV-19/Gambia/GC19-3114/2020|EPI ISL 561168|B.1.1|Gambia|2020-07-25	Africa|hCoV-19/South Africa/KRISP-0149/2020|EPI ISL 467499|B.1.1|South Africa|2020-05-30	0.0002352317	Africa
Africa|hCoV-19/Gambia/GC19-3135/2020|EPI ISL 561169|B.1.5.12|Gambia|2020-07-27	Africa|hCoV-19/South Africa/KRISP-0149/2020|EPI ISL 467499|B.1.1|South Africa|2020-05-30	0.0002369842	Africa
Africa|hCoV-19/Gambia/GC19-3140/2020|EPI ISL 561042|B.1.5.12|Gambia|2020-07-27	Africa|hCoV-19/South Africa/KRISP-0149/2020|EPI ISL 467499|B.1.1|South Africa|2020-05-30	0.0004033682	Africa
Africa|hCoV-19/Gambia/GC19-3145/2020|EPI ISL 561170|B.1.1|Gambia|2020-07-27	Africa|hCoV-19/South Africa/KRISP-0149/2020|EPI ISL 467499|B.1.1|South Africa|2020-05-30	0.0002352396	Africa
Africa|hCoV-19/Gambia/GC19-3146/2020|EPI ISL 561171|B.1.5.12|Gambia|2020-07-27	Africa|hCoV-19/South Africa/KRISP-0149/2020|EPI ISL 467499|B.1.1|South Africa|2020-05-30	0.0002370588	Africa
Africa|hCoV-19/Gambia/GC19-3165/2020|EPI ISL 561043|B.1.1.293|Gambia|2020-07-27	Africa|hCoV-19/South Africa/KRISP-0149/2020|EPI ISL 467499|B.1.1|South Africa|2020-05-30	0.0001344009	Africa
Africa|hCoV-19/Gambia/GC19-3166/2020|EPI ISL 561044|B.1.5.12|Gambia|2020-07-27	Africa|hCoV-19/South Africa/KRISP-0149/2020|EPI ISL 467499|B.1.1|South Africa|2020-05-30	0.0002369762	Africa
Africa|hCoV-19/Gambia/GC19-3189/2020|EPI ISL 561045|B.1.5|Gambia|2020-07-27	Africa|hCoV-19/South Africa/KRISP-0149/2020|EPI ISL 467499|B.1.1|South Africa|2020-05-30	0.0001367390	Africa
Africa|hCoV-19/Gambia/GC19-3192/2020|EPI ISL 561046|B.1.5|Gambia|2020-07-27	Africa|hCoV-19/South Africa/KRISP-0149/2020|EPI ISL 467499|B.1.1|South Africa|2020-05-30	0.0001015708	Africa
Africa|hCoV-19/Gambia/GC19-3193/2020|EPI ISL 561047|B.1.5.12|Gambia|2020-07-27	Africa|hCoV-19/South Africa/KRISP-0149/2020|EPI ISL 467499|B.1.1|South Africa|2020-05-30	0.0002369682	Africa
Africa|hCoV-19/Gambia/GC19-3208/2020|EPI ISL 561048|B.1.5.12|Gambia|2020-07-27	Africa|hCoV-19/South Africa/KRISP-0149/2020|EPI ISL 467499|B.1.1|South Africa|2020-05-30	0.0003047373	Africa
Africa|hCoV-19/Gambia/GC19-3209/2020|EPI ISL 561049|B.1.5.12|Gambia|2020-07-27	Africa|hCoV-19/South Africa/KRISP-0149/2020|EPI ISL 467499|B.1.1|South Africa|2020-05-30	0.0002031389	Africa
Africa|hCoV-19/Gambia/GC19-3210/2020|EPI ISL 561050|B.1.5.12|Gambia|2020-07-27	Africa|hCoV-19/South Africa/KRISP-0149/2020|EPI ISL 467499|B.1.1|South Africa|2020-05-30	0.0002081239	Africa
Africa|hCoV-19/Gambia/GC19-3214/2020|EPI ISL 561051|B.1.1.293|Gambia|2020-07-27	Africa|hCoV-19/South Africa/KRISP-0149/2020|EPI ISL 467499|B.1.1|South Africa|2020-05-30	0.0001354213	Africa
Africa|hCoV-19/Gambia/GC19-3219/2020|EPI ISL 561052|B.1.5.12|Gambia|2020-07-27	Africa|hCoV-19/South Africa/KRISP-0149/2020|EPI ISL 467499|B.1.1|South Africa|2020-05-30	0.0002352641	Africa
Africa|hCoV-19/Gambia/GC19-3246/2020|EPI ISL 561053|B.1.5.12|Gambia|2020-07-27	Africa|hCoV-19/South Africa/KRISP-0149/2020|EPI ISL 467499|B.1.1|South Africa|2020-05-30	0.0002369970	Africa
Africa|hCoV-19/Gambia/GC19-3255/2020|EPI ISL 561054|B.1.177|Gambia|2020-07-27	Africa|hCoV-19/South Africa/KRISP-0149/2020|EPI ISL 467499|B.1.1|South Africa|2020-05-30	0.0000677111	Africa
Africa|hCoV-19/Gambia/GC19-3266/2020|EPI ISL 561055|B.1.5|Gambia|2020-07-27	Africa|hCoV-19/South Africa/KRISP-0149/2020|EPI ISL 467499|B.1.1|South Africa|2020-05-30	0.0000338514	Africa
Africa|hCoV-19/Gambia/GC19-3267/2020|EPI ISL 561056|B.1.5.12|Gambia|2020-07-27	Africa|hCoV-19/South Africa/KRISP-0149/2020|EPI ISL 467499|B.1.1|South Africa|2020-05-30	0.0001692807	Africa
Africa|hCoV-19/Gambia/GC19-3278/2020|EPI ISL 561058|B.1.5.12|Gambia|2020-07-27	Africa|hCoV-19/South Africa/KRISP-0149/2020|EPI ISL 467499|B.1.1|South Africa|2020-05-30	0.0002031135	Africa
Africa|hCoV-19/Gambia/GC19-3301/2020|EPI ISL 561059|B.1.5.12|Gambia|2020-07-27	Africa|hCoV-19/South Africa/KRISP-0149/2020|EPI ISL 467499|B.1.1|South Africa|2020-05-30	0.0002031341	Africa
Africa|hCoV-19/Gambia/GC19-3317/2020|EPI ISL 561060|B.1.5|Gambia|2020-07-27	Africa|hCoV-19/South Africa/KRISP-0149/2020|EPI ISL 467499|B.1.1|South Africa|2020-05-30	0.0001008315	Africa
Africa|hCoV-19/Gambia/GC19-3323/2020|EPI ISL 561061|B.1.5|Gambia|2020-07-27	Africa|hCoV-19/South Africa/KRISP-0149/2020|EPI ISL 467499|B.1.1|South Africa|2020-05-30	0.0000677141	Africa
Africa|hCoV-19/Gambia/GC19-3358/2020|EPI ISL 561062|B.1.1.293|Gambia|2020-07-27	Africa|hCoV-19/South Africa/KRISP-0149/2020|EPI ISL 467499|B.1.1|South Africa|2020-05-30	0.0002352316	Africa
Africa|hCoV-19/Gambia/GC19-3365/2020|EPI ISL 561063|B.1.5.12|Gambia|2020-07-27	Africa|hCoV-19/South Africa/KRISP-0149/2020|EPI ISL 467499|B.1.1|South Africa|2020-05-30	0.0002708565	Africa
Africa|hCoV-19/Gambia/GC19-3373/2020|EPI ISL 561064|B.1.5|Gambia|2020-07-27	Africa|hCoV-19/South Africa/KRISP-0149/2020|EPI ISL 467499|B.1.1|South Africa|2020-05-30	0.0001354264	Africa
Africa|hCoV-19/Gambia/GC19-3374/2020|EPI ISL 561065|B.1.5.12|Gambia|2020-07-27	Africa|hCoV-19/South Africa/KRISP-0149/2020|EPI ISL 467499|B.1.1|South Africa|2020-05-30	0.0002369762	Africa
Africa|hCoV-19/Gambia/GC19-3375/2020|EPI ISL 561066|B.1.5.12|Gambia|2020-07-27	Africa|hCoV-19/South Africa/KRISP-0149/2020|EPI ISL 467499|B.1.1|South Africa|2020-05-30	0.0002031135	Africa
Africa|hCoV-19/Gambia/GC19-3380/2020|EPI ISL 561067|B.1.5.12|Gambia|2020-07-27	Africa|hCoV-19/South Africa/KRISP-0149/2020|EPI ISL 467499|B.1.1|South Africa|2020-05-30	0.0002369922	Africa
Africa|hCoV-19/Gambia/GC19-3381/2020|EPI ISL 561068|B.1.5.12|Gambia|2020-07-27	Africa|hCoV-19/South Africa/KRISP-0149/2020|EPI ISL 467499|B.1.1|South Africa|2020-05-30	0.0004033330	Africa
Africa|hCoV-19/Gambia/GC19-3396/2020|EPI ISL 561069|B.1.5.12|Gambia|2020-07-27	Africa|hCoV-19/South Africa/KRISP-0149/2020|EPI ISL 467499|B.1.1|South Africa|2020-05-30	0.0003697145	Africa
Africa|hCoV-19/Gambia/GC19-3398/2020|EPI ISL 561070|B.1.1.242|Gambia|2020-07-27	Africa|hCoV-19/South Africa/KRISP-0149/2020|EPI ISL 467499|B.1.1|South Africa|2020-05-30	0.0003024469	Africa
Africa|hCoV-19/Gambia/GC19-3399/2020|EPI ISL 561172|B.1.5|Gambia|2020-07-27	Africa|hCoV-19/South Africa/KRISP-0149/2020|EPI ISL 467499|B.1.1|South Africa|2020-05-30	0.0001344339	Africa
Africa|hCoV-19/Gambia/GC19-3400/2020|EPI ISL 561173|B.1.5|Gambia|2020-07-27	Africa|hCoV-19/South Africa/KRISP-0149/2020|EPI ISL 467499|B.1.1|South Africa|2020-05-30	0.0002016482	Africa
Africa|hCoV-19/Gambia/GC19-3407/2020|EPI ISL 561174|B.1.1.242|Gambia|2020-07-27	Africa|hCoV-19/South Africa/KRISP-0149/2020|EPI ISL 467499|B.1.1|South Africa|2020-05-30	0.0001680334	Africa
Africa|hCoV-19/Gambia/GC19-3411/2020|EPI ISL 561175|B.1.5.12|Gambia|2020-07-27	Africa|hCoV-19/South Africa/KRISP-0149/2020|EPI ISL 467499|B.1.1|South Africa|2020-05-30	0.0003072786	Africa
Africa|hCoV-19/Gambia/GC19-3418/2020|EPI ISL 561176|B.1.1.242|Gambia|2020-07-27	Africa|hCoV-19/South Africa/KRISP-0149/2020|EPI ISL 467499|B.1.1|South Africa|2020-05-30	0.0002352428	Africa
Africa|hCoV-19/Gambia/GC19-3429/2020|EPI ISL 561178|B.1.5.12|Gambia|2020-07-27	Africa|hCoV-19/South Africa/KRISP-0149/2020|EPI ISL 467499|B.1.1|South Africa|2020-05-30	0.0002352325	Africa
Africa|hCoV-19/Gambia/GC19-3432/2020|EPI ISL 561179|B.1.5.12|Gambia|2020-07-27	Africa|hCoV-19/South Africa/KRISP-0149/2020|EPI ISL 467499|B.1.1|South Africa|2020-05-30	0.0004063769	Africa
Africa|hCoV-19/Gambia/GC19-3438/2020|EPI ISL 561180|B.1.5.12|Gambia|2020-07-27	Africa|hCoV-19/South Africa/KRISP-0149/2020|EPI ISL 467499|B.1.1|South Africa|2020-05-30	0.0003697356	Africa
Africa|hCoV-19/Gambia/GC19-3445/2020|EPI ISL 561181|B.1.5.12|Gambia|2020-07-27	Africa|hCoV-19/South Africa/KRISP-0149/2020|EPI ISL 467499|B.1.1|South Africa|2020-05-30	0.0004369530	Africa
Africa|hCoV-19/Gambia/GC19-3448/2020|EPI ISL 561183|B.1.5|Gambia|2020-07-27	Africa|hCoV-19/South Africa/KRISP-0149/2020|EPI ISL 467499|B.1.1|South Africa|2020-05-30	0.0001709139	Africa
Africa|hCoV-19/Gambia/GC19-3497/2020|EPI ISL 561184|B.1.5.12|Gambia|2020-07-27	Africa|hCoV-19/South Africa/KRISP-0149/2020|EPI ISL 467499|B.1.1|South Africa|2020-05-30	0.0003696897	Africa
Africa|hCoV-19/Gambia/GC19-3503/2020|EPI ISL 561186|B.1.5.12|Gambia|2020-07-27	Africa|hCoV-19/South Africa/KRISP-0149/2020|EPI ISL 467499|B.1.1|South Africa|2020-05-30	0.0002730750	Africa
Africa|hCoV-19/Gambia/GC19-3504/2020|EPI ISL 561187|B.1.5.12|Gambia|2020-07-27	Africa|hCoV-19/South Africa/KRISP-0149/2020|EPI ISL 467499|B.1.1|South Africa|2020-05-30	0.0003385890	Africa
Africa|hCoV-19/Gambia/GC19-3505/2020|EPI ISL 561188|B.1.5.12|Gambia|2020-07-27	Africa|hCoV-19/South Africa/KRISP-0149/2020|EPI ISL 467499|B.1.1|South Africa|2020-05-30	0.0003024784	Africa
Africa|hCoV-19/Gambia/GC19-3529/2020|EPI ISL 561191|B.1.5.12|Gambia|2020-07-27	Africa|hCoV-19/South Africa/KRISP-0149/2020|EPI ISL 467499|B.1.1|South Africa|2020-05-30	0.0003697232	Africa
Africa|hCoV-19/Gambia/GC19-3530/2020|EPI ISL 561192|B.1.5.12|Gambia|2020-07-27	Africa|hCoV-19/South Africa/KRISP-0149/2020|EPI ISL 467499|B.1.1|South Africa|2020-05-30	0.0002412801	Africa
Africa|hCoV-19/Gambia/GC19-3533/2020|EPI ISL 561193|B.1.1.293|Gambia|2020-07-27	Africa|hCoV-19/South Africa/KRISP-0149/2020|EPI ISL 467499|B.1.1|South Africa|2020-05-30	0.0001680255	Africa
Africa|hCoV-19/Gambia/GC19-3535/2020|EPI ISL 561194|B.1.1.242|Gambia|2020-07-27	Africa|hCoV-19/South Africa/KRISP-0149/2020|EPI ISL 467499|B.1.1|South Africa|2020-05-30	0.0002352349	Africa
Africa|hCoV-19/Gambia/GC19-3550/2020|EPI ISL 561195|B.1.5.12|Gambia|2020-07-27	Africa|hCoV-19/South Africa/KRISP-0149/2020|EPI ISL 467499|B.1.1|South Africa|2020-05-30	0.0003361007	Africa
Africa|hCoV-19/Gambia/GC19-3565/2020|EPI ISL 561196|B.1.5.12|Gambia|2020-07-27	Africa|hCoV-19/South Africa/KRISP-0149/2020|EPI ISL 467499|B.1.1|South Africa|2020-05-30	0.0002688426	Africa
Africa|hCoV-19/Gambia/GC19-3578/2020|EPI ISL 561197|B.1.5.12|Gambia|2020-07-27	Africa|hCoV-19/South Africa/KRISP-0149/2020|EPI ISL 467499|B.1.1|South Africa|2020-05-30	0.0003025964	Africa
Africa|hCoV-19/Gambia/GC19-3629/2020|EPI ISL 561199|B.1.5.12|Gambia|2020-07-27	Africa|hCoV-19/South Africa/KRISP-0149/2020|EPI ISL 467499|B.1.1|South Africa|2020-05-30	0.0004033507	Africa
Africa|hCoV-19/Gambia/GC19-3656/2020|EPI ISL 561201|B.1.5.12|Gambia|2020-07-27	Africa|hCoV-19/South Africa/KRISP-0149/2020|EPI ISL 467499|B.1.1|South Africa|2020-05-30	0.0003024845	Africa
Africa|hCoV-19/Gambia/GC19-3659/2020|EPI ISL 561202|B.1.1|Gambia|2020-07-27	Africa|hCoV-19/South Africa/KRISP-0149/2020|EPI ISL 467499|B.1.1|South Africa|2020-05-30	0.0002016454	Africa
Africa|hCoV-19/Gambia/GC19-3666/2020|EPI ISL 561204|B.1.5.12|Gambia|2020-07-27	Africa|hCoV-19/South Africa/KRISP-0149/2020|EPI ISL 467499|B.1.1|South Africa|2020-05-30	0.0003727332	Africa
Africa|hCoV-19/Gambia/GC19-3769/2020|EPI ISL 561072|B.1.292|Gambia|2020-07-27	Africa|hCoV-19/South Africa/KRISP-0149/2020|EPI ISL 467499|B.1.1|South Africa|2020-05-30	0.0003072009	Africa
Africa|hCoV-19/Gambia/GC19-3773/2020|EPI ISL 561073|B.1.5.12|Gambia|2020-07-27	Africa|hCoV-19/South Africa/KRISP-0149/2020|EPI ISL 467499|B.1.1|South Africa|2020-05-30	0.0003697145	Africa
Africa|hCoV-19/Gambia/GC19-3774/2020|EPI ISL 561074|B.1.5.12|Gambia|2020-07-27	Africa|hCoV-19/South Africa/KRISP-0149/2020|EPI ISL 467499|B.1.1|South Africa|2020-05-30	0.0003360973	Africa
Africa|hCoV-19/Gambia/GC19-3794/2020|EPI ISL 561078|B.1.5.12|Gambia|2020-07-27	Africa|hCoV-19/South Africa/KRISP-0149/2020|EPI ISL 467499|B.1.1|South Africa|2020-05-30	0.0003413508	Africa
Africa|hCoV-19/Gambia/GC19-3796/2020|EPI ISL 561079|B.1.5.12|Gambia|2020-07-27	Africa|hCoV-19/South Africa/KRISP-0149/2020|EPI ISL 467499|B.1.1|South Africa|2020-05-30	0.0003696971	Africa
Africa|hCoV-19/Gambia/GC19-3798/2020|EPI ISL 561080|B.1.1.242|Gambia|2020-07-27	Africa|hCoV-19/South Africa/KRISP-0149/2020|EPI ISL 467499|B.1.1|South Africa|2020-05-30	0.0002714603	Africa
Africa|hCoV-19/Gambia/GC19-3799/2020|EPI ISL 561081|B.1.1.242|Gambia|2020-07-27	Africa|hCoV-19/South Africa/KRISP-0149/2020|EPI ISL 467499|B.1.1|South Africa|2020-05-30	0.0002688246	Africa
Africa|hCoV-19/Gambia/GC19-3802/2020|EPI ISL 561082|B.1.5.12|Gambia|2020-07-27	Africa|hCoV-19/South Africa/KRISP-0149/2020|EPI ISL 467499|B.1.1|South Africa|2020-05-30	0.0004033276	Africa
Africa|hCoV-19/Gambia/GC19-3805/2020|EPI ISL 561083|B.1.5.12|Gambia|2020-07-27	Africa|hCoV-19/South Africa/KRISP-0149/2020|EPI ISL 467499|B.1.1|South Africa|2020-05-30	0.0003697058	Africa
Africa|hCoV-19/Gambia/GC19-3806/2020|EPI ISL 561084|B.1.1.293|Gambia|2020-07-27	Africa|hCoV-19/South Africa/KRISP-0149/2020|EPI ISL 467499|B.1.1|South Africa|2020-05-30	0.0001680119	Africa
Africa|hCoV-19/Gambia/GC19-3807/2020|EPI ISL 561085|B.1.1.293|Gambia|2020-07-27	Africa|hCoV-19/South Africa/KRISP-0149/2020|EPI ISL 467499|B.1.1|South Africa|2020-05-30	0.0002016339	Africa
Africa|hCoV-19/Gambia/GC19-3812/2020|EPI ISL 561086|B.1.1.293|Gambia|2020-07-27	Africa|hCoV-19/South Africa/KRISP-0149/2020|EPI ISL 467499|B.1.1|South Africa|2020-05-30	0.0002357274	Africa
Africa|hCoV-19/Gambia/GC19-3813/2020|EPI ISL 561087|B.1.1.293|Gambia|2020-07-27	Africa|hCoV-19/South Africa/KRISP-0149/2020|EPI ISL 467499|B.1.1|South Africa|2020-05-30	0.0002016271	Africa
Africa|hCoV-19/Gambia/GC19-3814/2020|EPI ISL 561088|B.1|Gambia|2020-07-27	Africa|hCoV-19/South Africa/KRISP-0149/2020|EPI ISL 467499|B.1.1|South Africa|2020-05-30	0.0004706341	Africa
Africa|hCoV-19/Gambia/GC19-3816/2020|EPI ISL 561089|B.1.1.293|Gambia|2020-07-27	Africa|hCoV-19/South Africa/KRISP-0149/2020|EPI ISL 467499|B.1.1|South Africa|2020-05-30	0.0001692686	Africa
Africa|hCoV-19/Gambia/GC19-3818/2020|EPI ISL 561090|B.1.1.293|Gambia|2020-07-27	Africa|hCoV-19/South Africa/KRISP-0149/2020|EPI ISL 467499|B.1.1|South Africa|2020-05-30	0.0002688416	Africa
Africa|hCoV-19/Gambia/GC19-3820/2020|EPI ISL 561091|B.1.1.293|Gambia|2020-07-27	Africa|hCoV-19/South Africa/KRISP-0149/2020|EPI ISL 467499|B.1.1|South Africa|2020-05-30	0.0002016271	Africa
Africa|hCoV-19/Gambia/GC19-3821/2020|EPI ISL 561092|B.1.5.12|Gambia|2020-07-27	Africa|hCoV-19/South Africa/KRISP-0149/2020|EPI ISL 467499|B.1.1|South Africa|2020-05-30	0.0002757353	Africa
Africa|hCoV-19/Gambia/GC19-3822/2020|EPI ISL 561093|B.1.5.12|Gambia|2020-07-27	Africa|hCoV-19/South Africa/KRISP-0149/2020|EPI ISL 467499|B.1.1|South Africa|2020-05-30	0.0003697145	Africa
Africa|hCoV-19/Gambia/GC19-3823/2020|EPI ISL 561094|B.1.5.12|Gambia|2020-07-27	Africa|hCoV-19/South Africa/KRISP-0149/2020|EPI ISL 467499|B.1.1|South Africa|2020-05-30	0.0003724794	Africa
Africa|hCoV-19/Gambia/GC19-3835/2020|EPI ISL 561096|B.1.1.293|Gambia|2020-07-27	Africa|hCoV-19/South Africa/KRISP-0149/2020|EPI ISL 467499|B.1.1|South Africa|2020-05-30	0.0001680175	Africa
Africa|hCoV-19/Gambia/GC19-3836/2020|EPI ISL 561097|B.1.5.12|Gambia|2020-07-27	Africa|hCoV-19/South Africa/KRISP-0149/2020|EPI ISL 467499|B.1.1|South Africa|2020-05-30	0.0003360747	Africa
Africa|hCoV-19/Gambia/GC19-3839/2020|EPI ISL 561098|B.1.5.12|Gambia|2020-07-27	Africa|hCoV-19/South Africa/KRISP-0149/2020|EPI ISL 467499|B.1.1|South Africa|2020-05-30	0.0003697145	Africa
Africa|hCoV-19/Gambia/GC19-3842/2020|EPI ISL 561099|B.1.1.293|Gambia|2020-07-27	Africa|hCoV-19/South Africa/KRISP-0149/2020|EPI ISL 467499|B.1.1|South Africa|2020-05-30	0.0002688470	Africa
Africa|hCoV-19/Gambia/GC19-3846/2020|EPI ISL 561100|B.1.1.293|Gambia|2020-07-27	Africa|hCoV-19/South Africa/KRISP-0149/2020|EPI ISL 467499|B.1.1|South Africa|2020-05-30	0.0002352364	Africa
Africa|hCoV-19/Gambia/GC19-3852/2020|EPI ISL 561101|B.1.5.12|Gambia|2020-07-27	Africa|hCoV-19/South Africa/KRISP-0149/2020|EPI ISL 467499|B.1.1|South Africa|2020-05-30	0.0003755230	Africa
Africa|hCoV-19/Gambia/GC19-3854/2020|EPI ISL 561102|B.1.1.293|Gambia|2020-07-27	Africa|hCoV-19/South Africa/KRISP-0149/2020|EPI ISL 467499|B.1.1|South Africa|2020-05-30	0.0002688470	Africa
Africa|hCoV-19/Gambia/GC192573/2020|EPI ISL 561115|B.1.5.12|Gambia|2020-07-21	Africa|hCoV-19/South Africa/KRISP-0149/2020|EPI ISL 467499|B.1.1|South Africa|2020-05-30	0.0003697306	Africa
Africa|hCoV-19/Gambia/GC192576/2020|EPI ISL 561117|B.1.5.12|Gambia|2020-07-21	Africa|hCoV-19/South Africa/KRISP-0149/2020|EPI ISL 467499|B.1.1|South Africa|2020-05-30	0.0002710648	Africa
Africa|hCoV-19/Gambia/GC192579/2020|EPI ISL 561118|B.1.5.12|Gambia|2020-07-21	Africa|hCoV-19/South Africa/KRISP-0149/2020|EPI ISL 467499|B.1.1|South Africa|2020-05-30	0.0002726535	Africa
Africa|hCoV-19/Gambia/GC192602/2020|EPI ISL 561120|B.1.1.293|Gambia|2020-07-21	Africa|hCoV-19/South Africa/KRISP-0149/2020|EPI ISL 467499|B.1.1|South Africa|2020-05-30	0.0002688416	Africa
Africa|hCoV-19/Gambia/GC192610/2020|EPI ISL 561121|B.1.1.293|Gambia|2020-07-21	Africa|hCoV-19/South Africa/KRISP-0149/2020|EPI ISL 467499|B.1.1|South Africa|2020-05-30	0.0002688416	Africa
Africa|hCoV-19/Gambia/GC192751/2020|EPI ISL 561138|B.1.5.12|Gambia|2020-07-21	Africa|hCoV-19/South Africa/KRISP-0149/2020|EPI ISL 467499|B.1.1|South Africa|2020-05-30	0.0004033587	Africa
Africa|hCoV-19/Gambia/GC192756/2020|EPI ISL 561139|B.1.5.12|Gambia|2020-07-22	Africa|hCoV-19/South Africa/KRISP-0149/2020|EPI ISL 467499|B.1.1|South Africa|2020-05-30	0.0003360973	Africa
Africa|hCoV-19/Gambia/GC192772/2020|EPI ISL 561140|B.1.1|Gambia|2020-07-22	Africa|hCoV-19/South Africa/KRISP-0149/2020|EPI ISL 467499|B.1.1|South Africa|2020-05-30	0.0002352317	Africa
Africa|hCoV-19/Gambia/GC192778/2020|EPI ISL 561141|B.1.1|Gambia|2020-07-22	Africa|hCoV-19/South Africa/KRISP-0149/2020|EPI ISL 467499|B.1.1|South Africa|2020-05-30	0.0002352554	Africa
Africa|hCoV-19/Gambia/GC192781/2020|EPI ISL 561142|B.1.5.12|Gambia|2020-07-22	Africa|hCoV-19/South Africa/KRISP-0149/2020|EPI ISL 467499|B.1.1|South Africa|2020-05-30	0.0003697145	Africa
Africa|hCoV-19/Gambia/GC192782/2020|EPI ISL 561143|B.1.5.12|Gambia|2020-07-22	Africa|hCoV-19/South Africa/KRISP-0149/2020|EPI ISL 467499|B.1.1|South Africa|2020-05-30	0.0003697232	Africa
Africa|hCoV-19/Gambia/GC192786/2020|EPI ISL 561144|B.1.1.293|Gambia|2020-07-22	Africa|hCoV-19/South Africa/KRISP-0149/2020|EPI ISL 467499|B.1.1|South Africa|2020-05-30	0.0002016183	Africa
Africa|hCoV-19/Gambia/GC192789/2020|EPI ISL 561145|B.1|Gambia|2020-07-22	Africa|hCoV-19/South Africa/KRISP-0149/2020|EPI ISL 467499|B.1.1|South Africa|2020-05-30	0.0003024673	Africa
Africa|hCoV-19/Gambia/GC192811/2020|EPI ISL 561147|B.1.5.12|Gambia|2020-07-22	Africa|hCoV-19/South Africa/KRISP-0149/2020|EPI ISL 467499|B.1.1|South Africa|2020-05-30	0.0003416073	Africa
Africa|hCoV-19/Gambia/GC192812/2020|EPI ISL 561148|B.1.1.293|Gambia|2020-07-22	Africa|hCoV-19/South Africa/KRISP-0149/2020|EPI ISL 467499|B.1.1|South Africa|2020-05-30	0.0001344009	Africa
Africa|hCoV-19/Gambia/NPHL-038/2020|EPI ISL 561205|B.1.1|Gambia|2020	Africa|hCoV-19/South Africa/KRISP-0149/2020|EPI ISL 467499|B.1.1|South Africa|2020-05-30	0.0002688480	Africa
Africa|hCoV-19/Gambia/NPHL-061/2020|EPI ISL 561206|B.1.5.12|Gambia|2020	Africa|hCoV-19/South Africa/KRISP-0149/2020|EPI ISL 467499|B.1.1|South Africa|2020-05-30	0.0004369633	Africa
Africa|hCoV-19/Gambia/NPHL-1168/2020|EPI ISL 561212|B.1.5.12|Gambia|2020-06-27	Africa|hCoV-19/South Africa/KRISP-0149/2020|EPI ISL 467499|B.1.1|South Africa|2020-05-30	0.0004369895	Africa
Africa|hCoV-19/Gambia/NPHL-1208/2020|EPI ISL 561213|B.1.5.12|Gambia|2020-06-30	Africa|hCoV-19/South Africa/KRISP-0149/2020|EPI ISL 467499|B.1.1|South Africa|2020-05-30	0.0002043396	Africa
Africa|hCoV-19/Gambia/NPHL-1209/2020|EPI ISL 561214|B.1.5.12|Gambia|2020-06-30	Africa|hCoV-19/South Africa/KRISP-0149/2020|EPI ISL 467499|B.1.1|South Africa|2020-05-30	0.0001716631	Africa
Africa|hCoV-19/Gambia/NPHL-1212/2020|EPI ISL 561215|B.1.5.12|Gambia|2020-06-30	Africa|hCoV-19/South Africa/KRISP-0149/2020|EPI ISL 467499|B.1.1|South Africa|2020-05-30	0.0003024540	Africa
Africa|hCoV-19/Gambia/NPHL-1224/2020|EPI ISL 561217|B.1.1.293|Gambia|2020-06-30	Africa|hCoV-19/South Africa/KRISP-0149/2020|EPI ISL 467499|B.1.1|South Africa|2020-05-30	0.0001053496	Africa
Africa|hCoV-19/Gambia/NPHL-1230/2020|EPI ISL 561218|B.1.5|Gambia|2020-06-30	Africa|hCoV-19/South Africa/KRISP-0149/2020|EPI ISL 467499|B.1.1|South Africa|2020-05-30	0.0001362054	Africa
Africa|hCoV-19/Gambia/NPHL-1248/2020|EPI ISL 561222|B.1.5|Gambia|2020-07-01	Africa|hCoV-19/South Africa/KRISP-0149/2020|EPI ISL 467499|B.1.1|South Africa|2020-05-30	0.0001361963	Africa
Africa|hCoV-19/Gambia/NPHL-1258/2020|EPI ISL 561223|B.1.292|Gambia|2020-07-02	Africa|hCoV-19/South Africa/KRISP-0149/2020|EPI ISL 467499|B.1.1|South Africa|2020-05-30	0.0002688479	Africa
Africa|hCoV-19/Gambia/NPHL-1422/2020|EPI ISL 561228|B.1.5|Gambia|2020-07-04	Africa|hCoV-19/South Africa/KRISP-0149/2020|EPI ISL 467499|B.1.1|South Africa|2020-05-30	0.0000706676	Africa
Africa|hCoV-19/Gambia/NPHL-1424/2020|EPI ISL 561229|B.1.292|Gambia|2020-07-04	Africa|hCoV-19/South Africa/KRISP-0149/2020|EPI ISL 467499|B.1.1|South Africa|2020-05-30	0.0002689287	Africa
Africa|hCoV-19/Gambia/NPHL-1446/2020|EPI ISL 561230|B.1.5|Gambia|2020-07-04	Africa|hCoV-19/South Africa/KRISP-0149/2020|EPI ISL 467499|B.1.1|South Africa|2020-05-30	0.0001361963	Africa
Africa|hCoV-19/Gambia/NPHL-1477/2020|EPI ISL 561231|B.1.5|Gambia|2020	Africa|hCoV-19/South Africa/KRISP-0149/2020|EPI ISL 467499|B.1.1|South Africa|2020-05-30	0.0001406492	Africa
Africa|hCoV-19/Gambia/NPHL-1514/2020|EPI ISL 561232|B.1.1|Gambia|2020	Africa|hCoV-19/South Africa/KRISP-0149/2020|EPI ISL 467499|B.1.1|South Africa|2020-05-30	0.0001680046	Africa
Africa|hCoV-19/Gambia/NPHL-1641/2020|EPI ISL 561235|B.1.292|Gambia|2020-07-31	Africa|hCoV-19/South Africa/KRISP-0149/2020|EPI ISL 467499|B.1.1|South Africa|2020-05-30	0.0003134010	Africa
Africa|hCoV-19/Gambia/NPHL-1645/2020|EPI ISL 561236|B.1.1.293|Gambia|2020-08-04	Africa|hCoV-19/South Africa/KRISP-0149/2020|EPI ISL 467499|B.1.1|South Africa|2020-05-30	0.0002028087	Africa
Africa|hCoV-19/Gambia/NPHL-1711/2020|EPI ISL 561237|B.1.1.293|Gambia|2020-08-04	Africa|hCoV-19/South Africa/KRISP-0149/2020|EPI ISL 467499|B.1.1|South Africa|2020-05-30	0.0001344009	Africa
Africa|hCoV-19/Gambia/NPHL-1746/2020|EPI ISL 561238|B.1.1|Gambia|2020-07-20	Africa|hCoV-19/South Africa/KRISP-0149/2020|EPI ISL 467499|B.1.1|South Africa|2020-05-30	0.0000672068	Africa
Africa|hCoV-19/Gambia/NPHL-1921/2020|EPI ISL 561239|B.1.1|Gambia|2020	Africa|hCoV-19/South Africa/KRISP-0149/2020|EPI ISL 467499|B.1.1|South Africa|2020-05-30	0.0002352317	Africa
Africa|hCoV-19/Gambia/NPHL-1968/2020|EPI ISL 561240|B.1.1|Gambia|2020-07-16	Africa|hCoV-19/South Africa/KRISP-0149/2020|EPI ISL 467499|B.1.1|South Africa|2020-05-30	0.0002352317	Africa
Africa|hCoV-19/Gambia/NPHL-2037/2020|EPI ISL 561241|B.1.1|Gambia|2020-07-15	Africa|hCoV-19/South Africa/KRISP-0149/2020|EPI ISL 467499|B.1.1|South Africa|2020-05-30	0.0002016299	Africa
Africa|hCoV-19/Gambia/NPHL-2268/2020|EPI ISL 561242|B.1.1|Gambia|2020	Africa|hCoV-19/South Africa/KRISP-0149/2020|EPI ISL 467499|B.1.1|South Africa|2020-05-30	0.0000336793	Africa
Africa|hCoV-19/Gambia/NPHL-2344/2020|EPI ISL 561243|B.1.292|Gambia|2020	Africa|hCoV-19/South Africa/KRISP-0149/2020|EPI ISL 467499|B.1.1|South Africa|2020-05-30	0.0003361028	Africa
Africa|hCoV-19/Gambia/NPHL-2374/2020|EPI ISL 561244|B.1.5.12|Gambia|2020	Africa|hCoV-19/South Africa/KRISP-0149/2020|EPI ISL 467499|B.1.1|South Africa|2020-05-30	0.0003024642	Africa
Africa|hCoV-19/Gambia/NPHL-242/2020|EPI ISL 561245|B.1.5|Gambia|2020	Africa|hCoV-19/South Africa/KRISP-0149/2020|EPI ISL 467499|B.1.1|South Africa|2020-05-30	0.0001344253	Africa
Africa|hCoV-19/Gambia/NPHL-243/2020|EPI ISL 561246|B.1.5|Gambia|2020	Africa|hCoV-19/South Africa/KRISP-0149/2020|EPI ISL 467499|B.1.1|South Africa|2020-05-30	0.0001030028	Africa
Africa|hCoV-19/Gambia/NPHL-244/2020|EPI ISL 561247|B.1.1.293|Gambia|2020	Africa|hCoV-19/South Africa/KRISP-0149/2020|EPI ISL 467499|B.1.1|South Africa|2020-05-30	0.0001694717	Africa
Africa|hCoV-19/Gambia/NPHL-2443/2020|EPI ISL 561248|B.1.5.12|Gambia|2020	Africa|hCoV-19/South Africa/KRISP-0149/2020|EPI ISL 467499|B.1.1|South Africa|2020-05-30	0.0003024540	Africa
Africa|hCoV-19/Gambia/NPHL-2444/2020|EPI ISL 561249|B.1.292|Gambia|2020-07-21	Africa|hCoV-19/South Africa/KRISP-0149/2020|EPI ISL 467499|B.1.1|South Africa|2020-05-30	0.0003024601	Africa
Africa|hCoV-19/Gambia/NPHL-2446/2020|EPI ISL 561250|B.1.1|Gambia|2020	Africa|hCoV-19/South Africa/KRISP-0149/2020|EPI ISL 467499|B.1.1|South Africa|2020-05-30	0.0002412542	Africa
Africa|hCoV-19/Gambia/NPHL-245/2020|EPI ISL 561251|B.1.1|Gambia|2020	Africa|hCoV-19/South Africa/KRISP-0149/2020|EPI ISL 467499|B.1.1|South Africa|2020-05-30	0.0000677004	Africa
Africa|hCoV-19/Gambia/NPHL-2457/2020|EPI ISL 561252|B.1.1|Gambia|2020-07-21	Africa|hCoV-19/South Africa/KRISP-0149/2020|EPI ISL 467499|B.1.1|South Africa|2020-05-30	0.0002412459	Africa
Africa|hCoV-19/Gambia/NPHL-2458/2020|EPI ISL 561253|B.1.292|Gambia|2020-07-21	Africa|hCoV-19/South Africa/KRISP-0149/2020|EPI ISL 467499|B.1.1|South Africa|2020-05-30	0.0003103006	Africa
Africa|hCoV-19/Gambia/NPHL-2463/2020|EPI ISL 561254|B.1.1|Gambia|2020	Africa|hCoV-19/South Africa/KRISP-0149/2020|EPI ISL 467499|B.1.1|South Africa|2020-05-30	0.0002436725	Africa
Africa|hCoV-19/Gambia/NPHL-2465/2020|EPI ISL 561255|B.1.1|Gambia|2020-07-21	Africa|hCoV-19/South Africa/KRISP-0149/2020|EPI ISL 467499|B.1.1|South Africa|2020-05-30	0.0002412626	Africa
Africa|hCoV-19/Gambia/NPHL-2469/2020|EPI ISL 561256|B.1.5.12|Gambia|2020-07-21	Africa|hCoV-19/South Africa/KRISP-0149/2020|EPI ISL 467499|B.1.1|South Africa|2020-05-30	0.0003791896	Africa
Africa|hCoV-19/Gambia/NPHL-247/2020|EPI ISL 561257|B.1.1.293|Gambia|2020	Africa|hCoV-19/South Africa/KRISP-0149/2020|EPI ISL 467499|B.1.1|South Africa|2020-05-30	0.0001680142	Africa
Africa|hCoV-19/Gambia/NPHL-2470/2020|EPI ISL 561258|B.1.1|Gambia|2020-07-21	Africa|hCoV-19/South Africa/KRISP-0149/2020|EPI ISL 467499|B.1.1|South Africa|2020-05-30	0.0002412542	Africa
Africa|hCoV-19/Gambia/NPHL-2472/2020|EPI ISL 561259|B.1.5.12|Gambia|2020-07-21	Africa|hCoV-19/South Africa/KRISP-0149/2020|EPI ISL 467499|B.1.1|South Africa|2020-05-30	0.0001723257	Africa
Africa|hCoV-19/Gambia/NPHL-2473/2020|EPI ISL 561260|B.1.5.12|Gambia|2020-07-21	Africa|hCoV-19/South Africa/KRISP-0149/2020|EPI ISL 467499|B.1.1|South Africa|2020-05-30	0.0004369955	Africa
Africa|hCoV-19/Gambia/NPHL-2478/2020|EPI ISL 561261|B.1.5.12|Gambia|2020-07-21	Africa|hCoV-19/South Africa/KRISP-0149/2020|EPI ISL 467499|B.1.1|South Africa|2020-05-30	0.0002088854	Africa
Africa|hCoV-19/Gambia/NPHL-2497/2020|EPI ISL 561262|B.1.1.242|Gambia|2020-07-21	Africa|hCoV-19/South Africa/KRISP-0149/2020|EPI ISL 467499|B.1.1|South Africa|2020-05-30	0.0002088513	Africa
Africa|hCoV-19/Gambia/NPHL-2504/2020|EPI ISL 561264|B.1.5.12|Gambia|2020-07-23	Africa|hCoV-19/South Africa/KRISP-0149/2020|EPI ISL 467499|B.1.1|South Africa|2020-05-30	0.0004445117	Africa
Africa|hCoV-19/Gambia/NPHL-2514/2020|EPI ISL 561265|B.1.5.12|Gambia|2020-07-21	Africa|hCoV-19/South Africa/KRISP-0149/2020|EPI ISL 467499|B.1.1|South Africa|2020-05-30	0.0003791935	Africa
Africa|hCoV-19/Gambia/NPHL-2521/2020|EPI ISL 561266|B.1.5.12|Gambia|2020-07-23	Africa|hCoV-19/South Africa/KRISP-0149/2020|EPI ISL 467499|B.1.1|South Africa|2020-05-30	0.0003791780	Africa
Africa|hCoV-19/Gambia/NPHL-2522/2020|EPI ISL 561267|B.1.1.293|Gambia|2020-07-22	Africa|hCoV-19/South Africa/KRISP-0149/2020|EPI ISL 467499|B.1.1|South Africa|2020-05-30	0.0002069583	Africa
Africa|hCoV-19/Gambia/NPHL-2524/2020|EPI ISL 561268|B.1.1|Gambia|2020-07-24	Africa|hCoV-19/South Africa/KRISP-0149/2020|EPI ISL 467499|B.1.1|South Africa|2020-05-30	0.0002016299	Africa
Africa|hCoV-19/Gambia/NPHL-2529/2020|EPI ISL 561269|B.1.1.293|Gambia|2020-07-21	Africa|hCoV-19/South Africa/KRISP-0149/2020|EPI ISL 467499|B.1.1|South Africa|2020-05-30	0.0001723037	Africa
Africa|hCoV-19/Gambia/NPHL-253/2020|EPI ISL 561270|B.1.1.293|Gambia|2020	Africa|hCoV-19/South Africa/KRISP-0149/2020|EPI ISL 467499|B.1.1|South Africa|2020-05-30	0.0002016143	Africa
Africa|hCoV-19/Gambia/NPHL-2537/2020|EPI ISL 561271|B.1.1|Gambia|2020	Africa|hCoV-19/South Africa/KRISP-0149/2020|EPI ISL 467499|B.1.1|South Africa|2020-05-30	0.0002730498	Africa
Africa|hCoV-19/Gambia/NPHL-2538/2020|EPI ISL 561272|B.1.5.12|Gambia|2020-07-21	Africa|hCoV-19/South Africa/KRISP-0149/2020|EPI ISL 467499|B.1.1|South Africa|2020-05-30	0.0003446918	Africa
Africa|hCoV-19/Gambia/NPHL-2550/2020|EPI ISL 561274|B.1.292|Gambia|2020-07-21	Africa|hCoV-19/South Africa/KRISP-0149/2020|EPI ISL 467499|B.1.1|South Africa|2020-05-30	0.0002757410	Africa
Africa|hCoV-19/Gambia/NPHL-2554/2020|EPI ISL 561275|B.1.5.12|Gambia|2020	Africa|hCoV-19/South Africa/KRISP-0149/2020|EPI ISL 467499|B.1.1|South Africa|2020-05-30	0.0002757543	Africa
Africa|hCoV-19/Gambia/NPHL-2555/2020|EPI ISL 561276|B.1.1|Gambia|2020-07-21	Africa|hCoV-19/South Africa/KRISP-0149/2020|EPI ISL 467499|B.1.1|South Africa|2020-05-30	0.0002089181	Africa
Africa|hCoV-19/Gambia/NPHL-256/2020|EPI ISL 561277|B.1.1.293|Gambia|2020	Africa|hCoV-19/South Africa/KRISP-0149/2020|EPI ISL 467499|B.1.1|South Africa|2020-05-30	0.0001008054	Africa
Africa|hCoV-19/Gambia/NPHL-2560/2020|EPI ISL 561278|B.1.1|Gambia|2020	Africa|hCoV-19/South Africa/KRISP-0149/2020|EPI ISL 467499|B.1.1|South Africa|2020-05-30	0.0002412459	Africa
Africa|hCoV-19/Gambia/NPHL-2567/2020|EPI ISL 561279|B.1|Gambia|2020	Africa|hCoV-19/South Africa/KRISP-0149/2020|EPI ISL 467499|B.1.1|South Africa|2020-05-30	0.0005042830	Africa
Africa|hCoV-19/Gambia/NPHL-2573/2020|EPI ISL 561280|B.1.1.293|Gambia|2020	Africa|hCoV-19/South Africa/KRISP-0149/2020|EPI ISL 467499|B.1.1|South Africa|2020-05-30	0.0001723274	Africa
Africa|hCoV-19/Gambia/NPHL-2586/2020|EPI ISL 561281|B.1.5.12|Gambia|2020-07-23	Africa|hCoV-19/South Africa/KRISP-0149/2020|EPI ISL 467499|B.1.1|South Africa|2020-05-30	0.0002784897	Africa
Africa|hCoV-19/Gambia/NPHL-2588/2020|EPI ISL 561282|B.1.1|Gambia|2020	Africa|hCoV-19/South Africa/KRISP-0149/2020|EPI ISL 467499|B.1.1|South Africa|2020-05-30	0.0002688417	Africa
Africa|hCoV-19/Gambia/NPHL-2615/2020|EPI ISL 561283|B.1.1.293|Gambia|2020-08-18	Africa|hCoV-19/South Africa/KRISP-0149/2020|EPI ISL 467499|B.1.1|South Africa|2020-05-30	0.0002016143	Africa
Africa|hCoV-19/Gambia/NPHL-2626/2020|EPI ISL 561284|B.1.1.293|Gambia|2020	Africa|hCoV-19/South Africa/KRISP-0149/2020|EPI ISL 467499|B.1.1|South Africa|2020-05-30	0.0002016434	Africa
Africa|hCoV-19/Gambia/NPHL-2640/2020|EPI ISL 561285|B.1.5.12|Gambia|2020-06-17	Africa|hCoV-19/South Africa/KRISP-0149/2020|EPI ISL 467499|B.1.1|South Africa|2020-05-30	0.0002688543	Africa
Africa|hCoV-19/Gambia/NPHL-266/2020|EPI ISL 561286|B.1.5.12|Gambia|2020	Africa|hCoV-19/South Africa/KRISP-0149/2020|EPI ISL 467499|B.1.1|South Africa|2020-05-30	0.0003447107	Africa
Africa|hCoV-19/Gambia/NPHL-2706/2020|EPI ISL 561287|B.1.292|Gambia|2020	Africa|hCoV-19/South Africa/KRISP-0149/2020|EPI ISL 467499|B.1.1|South Africa|2020-05-30	0.0003360736	Africa
Africa|hCoV-19/Gambia/NPHL-2712/2020|EPI ISL 561288|B.1.5.12|Gambia|2020-08-03	Africa|hCoV-19/South Africa/KRISP-0149/2020|EPI ISL 467499|B.1.1|South Africa|2020-05-30	0.0003697306	Africa
Africa|hCoV-19/Gambia/NPHL-2727/2020|EPI ISL 561289|B.1.5.12|Gambia|2020-08-04	Africa|hCoV-19/South Africa/KRISP-0149/2020|EPI ISL 467499|B.1.1|South Africa|2020-05-30	0.0003697145	Africa
Africa|hCoV-19/Gambia/NPHL-2729/2020|EPI ISL 561290|B.1.1|Gambia|2020-07-23	Africa|hCoV-19/South Africa/KRISP-0149/2020|EPI ISL 467499|B.1.1|South Africa|2020-05-30	0.0002352317	Africa
Africa|hCoV-19/Gambia/NPHL-2736/2020|EPI ISL 561291|B.1.1.242|Gambia|2020-07-25	Africa|hCoV-19/South Africa/KRISP-0149/2020|EPI ISL 467499|B.1.1|South Africa|2020-05-30	0.0002688363	Africa
Africa|hCoV-19/Gambia/NPHL-2759/2020|EPI ISL 561292|B.1.5.12|Gambia|2020-08-07	Africa|hCoV-19/South Africa/KRISP-0149/2020|EPI ISL 467499|B.1.1|South Africa|2020-05-30	0.0003361266	Africa
Africa|hCoV-19/Gambia/NPHL-2762/2020|EPI ISL 561293|B.1.5.12|Gambia|2020-07-25	Africa|hCoV-19/South Africa/KRISP-0149/2020|EPI ISL 467499|B.1.1|South Africa|2020-05-30	0.0004033411	Africa
Africa|hCoV-19/Gambia/NPHL-2767/2020|EPI ISL 561294|B.1.1.293|Gambia|2020-07-25	Africa|hCoV-19/South Africa/KRISP-0149/2020|EPI ISL 467499|B.1.1|South Africa|2020-05-30	0.0002352270	Africa
Africa|hCoV-19/Gambia/NPHL-2768/2020|EPI ISL 561295|B.1.1.293|Gambia|2020-07-27	Africa|hCoV-19/South Africa/KRISP-0149/2020|EPI ISL 467499|B.1.1|South Africa|2020-05-30	0.0001680085	Africa
Africa|hCoV-19/Gambia/NPHL-277/2020|EPI ISL 561296|B.1.5.12|Gambia|2020	Africa|hCoV-19/South Africa/KRISP-0149/2020|EPI ISL 467499|B.1.1|South Africa|2020-05-30	0.0003697232	Africa
Africa|hCoV-19/Gambia/NPHL-2785/2020|EPI ISL 561297|B.1.1.242|Gambia|2020-07-27	Africa|hCoV-19/South Africa/KRISP-0149/2020|EPI ISL 467499|B.1.1|South Africa|2020-05-30	0.0002016171	Africa
Africa|hCoV-19/Gambia/NPHL-2790/2020|EPI ISL 561298|B.1.1.293|Gambia|2020	Africa|hCoV-19/South Africa/KRISP-0149/2020|EPI ISL 467499|B.1.1|South Africa|2020-05-30	0.0002352317	Africa
Africa|hCoV-19/Gambia/NPHL-2825/2020|EPI ISL 561299|B.1.5.12|Gambia|2020	Africa|hCoV-19/South Africa/KRISP-0149/2020|EPI ISL 467499|B.1.1|South Africa|2020-05-30	0.0003696810	Africa
Africa|hCoV-19/Gambia/NPHL-287/2020|EPI ISL 561300|B.1.1.293|Gambia|2020	Africa|hCoV-19/South Africa/KRISP-0149/2020|EPI ISL 467499|B.1.1|South Africa|2020-05-30	0.0002016251	Africa
Africa|hCoV-19/Gambia/NPHL-2889/2020|EPI ISL 561301|B.1.5.12|Gambia|2020	Africa|hCoV-19/South Africa/KRISP-0149/2020|EPI ISL 467499|B.1.1|South Africa|2020-05-30	0.0004105569	Africa
Africa|hCoV-19/Gambia/NPHL-2892/2020|EPI ISL 561302|B.1.5.12|Gambia|2020-09-07	Africa|hCoV-19/South Africa/KRISP-0149/2020|EPI ISL 467499|B.1.1|South Africa|2020-05-30	0.0004105569	Africa
Africa|hCoV-19/Gambia/NPHL-290/2020|EPI ISL 561303|B.1.1.293|Gambia|2020	Africa|hCoV-19/South Africa/KRISP-0149/2020|EPI ISL 467499|B.1.1|South Africa|2020-05-30	0.0001680085	Africa
Africa|hCoV-19/Gambia/NPHL-2909/2020|EPI ISL 561304|B.1.1.293|Gambia|2020-07-26	Africa|hCoV-19/South Africa/KRISP-0149/2020|EPI ISL 467499|B.1.1|South Africa|2020-05-30	0.0002016231	Africa
Africa|hCoV-19/Gambia/NPHL-2984/2020|EPI ISL 561307|B.1.1.293|Gambia|2020	Africa|hCoV-19/South Africa/KRISP-0149/2020|EPI ISL 467499|B.1.1|South Africa|2020-05-30	0.0002352419	Africa
Africa|hCoV-19/Gambia/NPHL-299/2020|EPI ISL 561308|B.1.1.293|Gambia|2020	Africa|hCoV-19/South Africa/KRISP-0149/2020|EPI ISL 467499|B.1.1|South Africa|2020-05-30	0.0002016183	Africa
Africa|hCoV-19/Gambia/NPHL-3047/2020|EPI ISL 561309|B.1.5.12|Gambia|2020-07-28	Africa|hCoV-19/South Africa/KRISP-0149/2020|EPI ISL 467499|B.1.1|South Africa|2020-05-30	0.0004072138	Africa
Africa|hCoV-19/Gambia/NPHL-3055/2020|EPI ISL 561310|B.1.5.12|Gambia|2020-07-17	Africa|hCoV-19/South Africa/KRISP-0149/2020|EPI ISL 467499|B.1.1|South Africa|2020-05-30	0.0004033411	Africa
Africa|hCoV-19/Gambia/NPHL-3062/2020|EPI ISL 561311|B.1.5.12|Gambia|2020	Africa|hCoV-19/South Africa/KRISP-0149/2020|EPI ISL 467499|B.1.1|South Africa|2020-05-30	0.0004072138	Africa
Africa|hCoV-19/Gambia/NPHL-3079/2020|EPI ISL 561312|B.1.5.12|Gambia|2020-07-27	Africa|hCoV-19/South Africa/KRISP-0149/2020|EPI ISL 467499|B.1.1|South Africa|2020-05-30	0.0004105569	Africa
Africa|hCoV-19/Gambia/NPHL-3206/2020|EPI ISL 561313|B.1.1.293|Gambia|2020	Africa|hCoV-19/South Africa/KRISP-0149/2020|EPI ISL 467499|B.1.1|South Africa|2020-05-30	0.0002688479	Africa
Africa|hCoV-19/Gambia/NPHL-3254/2020|EPI ISL 561315|B.1.5.12|Gambia|2020-07-28	Africa|hCoV-19/South Africa/KRISP-0149/2020|EPI ISL 467499|B.1.1|South Africa|2020-05-30	0.0004066207	Africa
Africa|hCoV-19/Gambia/NPHL-3281/2020|EPI ISL 561316|B.1.1|Gambia|2020-07-28	Africa|hCoV-19/South Africa/KRISP-0149/2020|EPI ISL 467499|B.1.1|South Africa|2020-05-30	0.0003132875	Africa
Africa|hCoV-19/Gambia/NPHL-483B/2020|EPI ISL 561318|B.1.1|Gambia|2020	Africa|hCoV-19/South Africa/KRISP-0149/2020|EPI ISL 467499|B.1.1|South Africa|2020-05-30	0.0003134163	Africa
Africa|hCoV-19/Gambia/NPHL-704/2020|EPI ISL 561320|B.1.1.293|Gambia|2020	Africa|hCoV-19/South Africa/KRISP-0149/2020|EPI ISL 467499|B.1.1|South Africa|2020-05-30	0.0004137148	Africa
Africa|hCoV-19/Gambia/NPHL-737/2020|EPI ISL 561323|B.1.1.293|Gambia|2020	Africa|hCoV-19/South Africa/KRISP-0149/2020|EPI ISL 467499|B.1.1|South Africa|2020-05-30	0.0001378367	Africa
Africa|hCoV-19/Gambia/NPHL-748/2020|EPI ISL 561324|B.1.1|Gambia|2020	Africa|hCoV-19/South Africa/KRISP-0149/2020|EPI ISL 467499|B.1.1|South Africa|2020-05-30	0.0002016299	Africa
Africa|hCoV-19/Gambia/NPHL-758/2020|EPI ISL 561326|B.1.1.293|Gambia|2020	Africa|hCoV-19/South Africa/KRISP-0149/2020|EPI ISL 467499|B.1.1|South Africa|2020-05-30	0.0001377229	Africa
Africa|hCoV-19/Gambia/NPHL-760/2020|EPI ISL 561327|B.1.5|Gambia|2020	Africa|hCoV-19/South Africa/KRISP-0149/2020|EPI ISL 467499|B.1.1|South Africa|2020-05-30	0.0000677049	Africa
Africa|hCoV-19/Gambia/NPHL-790/2020|EPI ISL 561329|B.1.5|Gambia|2020	Africa|hCoV-19/South Africa/KRISP-0149/2020|EPI ISL 467499|B.1.1|South Africa|2020-05-30	0.0000341287	Africa
Africa|hCoV-19/Gambia/NPHL-923/2020|EPI ISL 561330|B.1.5.12|Gambia|2020	Africa|hCoV-19/South Africa/KRISP-0149/2020|EPI ISL 467499|B.1.1|South Africa|2020-05-30	0.0003024743	Africa
Africa|hCoV-19/Gambia/NPHL-930/2020|EPI ISL 561331|B.1.5|Gambia|2020	Africa|hCoV-19/South Africa/KRISP-0149/2020|EPI ISL 467499|B.1.1|South Africa|2020-05-30	0.0000682594	Africa
Africa|hCoV-19/Gambia/NPHL-941/2020|EPI ISL 561332|B.1.5.12|Gambia|2020	Africa|hCoV-19/South Africa/KRISP-0149/2020|EPI ISL 467499|B.1.1|South Africa|2020-05-30	0.0003360815	Africa
Africa|hCoV-19/Gambia/NPHL-956/2020|EPI ISL 561334|B.1.5.12|Gambia|2020	Africa|hCoV-19/South Africa/KRISP-0149/2020|EPI ISL 467499|B.1.1|South Africa|2020-05-30	0.0003413508	Africa
Africa|hCoV-19/Ghana/1651 S3/2020|EPI ISL 422387|A.11|Ghana|2020-03-25	Africa|hCoV-19/South Africa/KRISP-0149/2020|EPI ISL 467499|B.1.1|South Africa|2020-05-30	0.0004894521	Africa
Africa|hCoV-19/Ghana/1659 S14/2020|EPI ISL 422405|B.1.220|Ghana|2020-03-25	Africa|hCoV-19/South Africa/KRISP-0149/2020|EPI ISL 467499|B.1.1|South Africa|2020-05-30	0.0002100963	Africa
Africa|hCoV-19/Ghana/2230 S4/2020|EPI ISL 422390|B.40|Ghana|2020-03-25	Africa|hCoV-19/South Africa/KRISP-0149/2020|EPI ISL 467499|B.1.1|South Africa|2020-05-30	0.0004081097	Africa
Africa|hCoV-19/Ghana/2333 S5/2020|EPI ISL 422394|B.1.3|Ghana|2020-03-27	Africa|hCoV-19/South Africa/KRISP-0149/2020|EPI ISL 467499|B.1.1|South Africa|2020-05-30	0.0003083734	Africa
Africa|hCoV-19/Ghana/2573 S27/2020|EPI ISL 515082|A|Ghana|2020-03-29	Africa|hCoV-19/South Africa/KRISP-0149/2020|EPI ISL 467499|B.1.1|South Africa|2020-05-30	0.0006089141	Africa
Africa|hCoV-19/Ghana/2666 S32/2020|EPI ISL 515083|A|Ghana|2020-03-27	Africa|hCoV-19/South Africa/KRISP-0149/2020|EPI ISL 467499|B.1.1|South Africa|2020-05-30	0.0000342666	Africa
Africa|hCoV-19/Ghana/2709 S25/2020|EPI ISL 515084|B.1|Ghana|2020-03-28	Africa|hCoV-19/South Africa/KRISP-0149/2020|EPI ISL 467499|B.1.1|South Africa|2020-05-30	0.0003364273	Africa
Africa|hCoV-19/Ghana/2828 S6/2020|EPI ISL 422397|A.11|Ghana|2020-03-29	Africa|hCoV-19/South Africa/KRISP-0149/2020|EPI ISL 467499|B.1.1|South Africa|2020-05-30	0.0006133599	Africa
Africa|hCoV-19/Ghana/2852 S30/2020|EPI ISL 515085|B.6|Ghana|2020-03-28	Africa|hCoV-19/South Africa/KRISP-0149/2020|EPI ISL 467499|B.1.1|South Africa|2020-05-30	0.0000341940	Africa
Africa|hCoV-19/Ghana/2914 S8/2020|EPI ISL 422399|B.1.1|Ghana|2020-03-30	Africa|hCoV-19/South Africa/KRISP-0149/2020|EPI ISL 467499|B.1.1|South Africa|2020-05-30	0.0000693369	Africa
Africa|hCoV-19/Ghana/34927 S20/2020|EPI ISL 515086|A.11|Ghana|2020-05-23	Africa|hCoV-19/South Africa/KRISP-0149/2020|EPI ISL 467499|B.1.1|South Africa|2020-05-30	0.0005091417	Africa
Africa|hCoV-19/Ghana/34928 S21/2020|EPI ISL 515087|A.11|Ghana|2020-05-23	Africa|hCoV-19/South Africa/KRISP-0149/2020|EPI ISL 467499|B.1.1|South Africa|2020-05-30	0.0006130133	Africa
Africa|hCoV-19/Ghana/34980 S22/2020|EPI ISL 515088|B.1.1|Ghana|2020-05-23	Africa|hCoV-19/South Africa/KRISP-0149/2020|EPI ISL 467499|B.1.1|South Africa|2020-05-30	0.0000692896	Africa
Africa|hCoV-19/Ghana/34983 S40/2020|EPI ISL 515089|B.1.1|Ghana|2020-05-23	Africa|hCoV-19/South Africa/KRISP-0149/2020|EPI ISL 467499|B.1.1|South Africa|2020-05-30	0.0001364811	Africa
Africa|hCoV-19/Ghana/35012 S17/2020|EPI ISL 515090|B.1.1|Ghana|2020-05-23	Africa|hCoV-19/South Africa/KRISP-0149/2020|EPI ISL 467499|B.1.1|South Africa|2020-05-30	0.0001344086	Africa
Africa|hCoV-19/Ghana/35019 S18/2020|EPI ISL 515091|B.1.1|Ghana|2020-05-23	Africa|hCoV-19/South Africa/KRISP-0149/2020|EPI ISL 467499|B.1.1|South Africa|2020-05-30	0.0000343762	Africa
Africa|hCoV-19/Ghana/35183 S24/2020|EPI ISL 515092|A|Ghana|2020-05-24	Africa|hCoV-19/South Africa/KRISP-0149/2020|EPI ISL 467499|B.1.1|South Africa|2020-05-30	0.0000347681	Africa
Africa|hCoV-19/Ghana/35280 S41/2020|EPI ISL 515093|A|Ghana|2020-05-24	Africa|hCoV-19/South Africa/KRISP-0149/2020|EPI ISL 467499|B.1.1|South Africa|2020-05-30	0.0005167653	Africa
Africa|hCoV-19/Ghana/35394 S49/2020|EPI ISL 515094|B.1.1.307|Ghana|2020-05-24	Africa|hCoV-19/South Africa/KRISP-0149/2020|EPI ISL 467499|B.1.1|South Africa|2020-05-30	0.0000689013	Africa
Africa|hCoV-19/Ghana/35466 S19/2020|EPI ISL 515095|B.1.1|Ghana|2020-05-24	Africa|hCoV-19/South Africa/KRISP-0149/2020|EPI ISL 467499|B.1.1|South Africa|2020-05-30	0.0001023263	Africa
Africa|hCoV-19/Ghana/35563 S37/2020|EPI ISL 515096|A.11|Ghana|2020-05-24	Africa|hCoV-19/South Africa/KRISP-0149/2020|EPI ISL 467499|B.1.1|South Africa|2020-05-30	0.0006387224	Africa
Africa|hCoV-19/Ghana/36523 S23/2020|EPI ISL 515097|A|Ghana|2020-05-27	Africa|hCoV-19/South Africa/KRISP-0149/2020|EPI ISL 467499|B.1.1|South Africa|2020-05-30	0.0001711796	Africa
Africa|hCoV-19/Ghana/81216 S36/2020|EPI ISL 515098|A|Ghana|2020-05-20	Africa|hCoV-19/South Africa/KRISP-0149/2020|EPI ISL 467499|B.1.1|South Africa|2020-05-30	0.0006085291	Africa
Africa|hCoV-19/Ghana/81219 S34/2020|EPI ISL 515099|B.1.1|Ghana|2020-05-20	Africa|hCoV-19/South Africa/KRISP-0149/2020|EPI ISL 467499|B.1.1|South Africa|2020-05-30	0.0000341263	Africa
Africa|hCoV-19/Ghana/82879 S48/2020|EPI ISL 515100|B.1|Ghana|2020-05-20	Africa|hCoV-19/South Africa/KRISP-0149/2020|EPI ISL 467499|B.1.1|South Africa|2020-05-30	0.0003382180	Africa
Africa|hCoV-19/Ghana/83637 S29/2020|EPI ISL 515101|B.1.1|Ghana|2020-05-22	Africa|hCoV-19/South Africa/KRISP-0149/2020|EPI ISL 467499|B.1.1|South Africa|2020-05-30	0.0000674957	Africa
Africa|hCoV-19/Ghana/84049 S31/2020|EPI ISL 515102|B.1|Ghana|2020-05-25	Africa|hCoV-19/South Africa/KRISP-0149/2020|EPI ISL 467499|B.1.1|South Africa|2020-05-30	0.0003705637	Africa
Africa|hCoV-19/Ghana/84162 S45/2020|EPI ISL 515103|A|Ghana|2020-04-25	Africa|hCoV-19/South Africa/KRISP-0149/2020|EPI ISL 467499|B.1.1|South Africa|2020-05-30	0.0004823159	Africa
Africa|hCoV-19/Ghana/84182 S43/2020|EPI ISL 515104|B.1.1|Ghana|2020-05-25	Africa|hCoV-19/South Africa/KRISP-0149/2020|EPI ISL 467499|B.1.1|South Africa|2020-05-30	0.0002047223	Africa
Africa|hCoV-19/Ghana/84210 S44/2020|EPI ISL 515105|A|Ghana|2020-05-24	Africa|hCoV-19/South Africa/KRISP-0149/2020|EPI ISL 467499|B.1.1|South Africa|2020-05-30	0.0005433907	Africa
Africa|hCoV-19/Ghana/84218 S47/2020|EPI ISL 515106|A|Ghana|2020-05-25	Africa|hCoV-19/South Africa/KRISP-0149/2020|EPI ISL 467499|B.1.1|South Africa|2020-05-30	0.0006207001	Africa
Africa|hCoV-19/Ghana/84260 S28/2020|EPI ISL 515107|A|Ghana|2020-05-25	Africa|hCoV-19/South Africa/KRISP-0149/2020|EPI ISL 467499|B.1.1|South Africa|2020-05-30	0.0005088430	Africa
Africa|hCoV-19/Ghana/84279 S42/2020|EPI ISL 515108|B.1|Ghana|2020-05-25	Africa|hCoV-19/South Africa/KRISP-0149/2020|EPI ISL 467499|B.1.1|South Africa|2020-05-30	0.0003730009	Africa
Africa|hCoV-19/Ghana/84301 S35/2020|EPI ISL 515109|A.11|Ghana|2020-05-24	Africa|hCoV-19/South Africa/KRISP-0149/2020|EPI ISL 467499|B.1.1|South Africa|2020-05-30	0.0004912949	Africa
Africa|hCoV-19/Ghana/84430 S51/2020|EPI ISL 515110|B.1.1.307|Ghana|2020-05-25	Africa|hCoV-19/South Africa/KRISP-0149/2020|EPI ISL 467499|B.1.1|South Africa|2020-05-30	0.0000676500	Africa
Africa|hCoV-19/Ghana/84438 S50/2020|EPI ISL 515111|A|Ghana|2020-05-24	Africa|hCoV-19/South Africa/KRISP-0149/2020|EPI ISL 467499|B.1.1|South Africa|2020-05-30	0.0005069518	Africa
Africa|hCoV-19/Ghana/84484 S16/2020|EPI ISL 515112|B.1.1|Ghana|2020-05-25	Africa|hCoV-19/South Africa/KRISP-0149/2020|EPI ISL 467499|B.1.1|South Africa|2020-05-30	0.0001378557	Africa
Africa|hCoV-19/Ghana/KATH23/2020|EPI ISL 515181|A.11|Ghana|2020-03-22	Africa|hCoV-19/South Africa/KRISP-0149/2020|EPI ISL 467499|B.1.1|South Africa|2020-05-30	0.0004706216	Africa
Africa|hCoV-19/Ghana/TTH10/2020|EPI ISL 515182|A|Ghana|2020-03-27	Africa|hCoV-19/South Africa/KRISP-0149/2020|EPI ISL 467499|B.1.1|South Africa|2020-05-30	0.0004369530	Africa
Africa|hCoV-19/Ghana/TTH11/2020|EPI ISL 515183|A|Ghana|2020-03-27	Africa|hCoV-19/South Africa/KRISP-0149/2020|EPI ISL 467499|B.1.1|South Africa|2020-05-30	0.0004383967	Africa
Africa|hCoV-19/Ghana/TTH6/2020|EPI ISL 515248|A|Ghana|2020-03-27	Africa|hCoV-19/South Africa/KRISP-0149/2020|EPI ISL 467499|B.1.1|South Africa|2020-05-30	0.0004941083	Africa
Africa|hCoV-19/Kenya/C1092/2020|EPI ISL 457849|B.1.5|Kenya|2020-04-18	Africa|hCoV-19/South Africa/KRISP-0149/2020|EPI ISL 467499|B.1.1|South Africa|2020-05-30	0.0001749065	Africa
Africa|hCoV-19/Kenya/C1102/2020|EPI ISL 568708|B.1.5|Kenya|2020-04-19	Africa|hCoV-19/South Africa/KRISP-0149/2020|EPI ISL 467499|B.1.1|South Africa|2020-05-30	0.0002741102	Africa
Africa|hCoV-19/Kenya/C1162/2020|EPI ISL 457850|B.1.5|Kenya|2020-04-19	Africa|hCoV-19/South Africa/KRISP-0149/2020|EPI ISL 467499|B.1.1|South Africa|2020-05-30	0.0001384492	Africa
Africa|hCoV-19/Kenya/C1216/2020|EPI ISL 457854|B.1.5|Kenya|2020-04-19	Africa|hCoV-19/South Africa/KRISP-0149/2020|EPI ISL 467499|B.1.1|South Africa|2020-05-30	0.0001680238	Africa
Africa|hCoV-19/Kenya/C1292/2020|EPI ISL 457856|B|Kenya|2020-04-20	Africa|hCoV-19/South Africa/KRISP-0149/2020|EPI ISL 467499|B.1.1|South Africa|2020-05-30	0.0001713766	Africa
Africa|hCoV-19/Kenya/C1357/2020|EPI ISL 457858|B.1.5|Kenya|2020-04-20	Africa|hCoV-19/South Africa/KRISP-0149/2020|EPI ISL 467499|B.1.1|South Africa|2020-05-30	0.0001404764	Africa
Africa|hCoV-19/Kenya/C1422/2020|EPI ISL 457861|B.1|Kenya|2020-04-20	Africa|hCoV-19/South Africa/KRISP-0149/2020|EPI ISL 467499|B.1.1|South Africa|2020-05-30	0.0001764106	Africa
Africa|hCoV-19/Kenya/C1499/2020|EPI ISL 457863|B.1.5|Kenya|2020-04-20	Africa|hCoV-19/South Africa/KRISP-0149/2020|EPI ISL 467499|B.1.1|South Africa|2020-05-30	0.0001713613	Africa
Africa|hCoV-19/Kenya/C1646/2020|EPI ISL 457865|B.1.5|Kenya|2020-04-21	Africa|hCoV-19/South Africa/KRISP-0149/2020|EPI ISL 467499|B.1.1|South Africa|2020-05-30	0.0001421080	Africa
Africa|hCoV-19/Kenya/C1739/2020|EPI ISL 457866|B|Kenya|2020-04-22	Africa|hCoV-19/South Africa/KRISP-0149/2020|EPI ISL 467499|B.1.1|South Africa|2020-05-30	0.0001758999	Africa
Africa|hCoV-19/Kenya/C1751/2020|EPI ISL 457867|B.1.5|Kenya|2020-04-22	Africa|hCoV-19/South Africa/KRISP-0149/2020|EPI ISL 467499|B.1.1|South Africa|2020-05-30	0.0001344072	Africa
Africa|hCoV-19/Kenya/C21582/2020|EPI ISL 568872|B.1|Kenya|2020-06-22	Africa|hCoV-19/South Africa/KRISP-0149/2020|EPI ISL 467499|B.1.1|South Africa|2020-05-30	0.0004033412	Africa
Africa|hCoV-19/Kenya/C22/2020|EPI ISL 457845|B.1.5|Kenya|2020-03-17	Africa|hCoV-19/South Africa/KRISP-0149/2020|EPI ISL 467499|B.1.1|South Africa|2020-05-30	0.0001406394	Africa
Africa|hCoV-19/Kenya/C2439/2020|EPI ISL 457877|B.1.5|Kenya|2020-04-24	Africa|hCoV-19/South Africa/KRISP-0149/2020|EPI ISL 467499|B.1.1|South Africa|2020-05-30	0.0002036697	Africa
Africa|hCoV-19/Kenya/C2449/2020|EPI ISL 457878|B.1.5|Kenya|2020-04-24	Africa|hCoV-19/South Africa/KRISP-0149/2020|EPI ISL 467499|B.1.1|South Africa|2020-05-30	0.0002085123	Africa
Africa|hCoV-19/Kenya/C2469/2020|EPI ISL 457879|B.1.5|Kenya|2020-04-24	Africa|hCoV-19/South Africa/KRISP-0149/2020|EPI ISL 467499|B.1.1|South Africa|2020-05-30	0.0001364006	Africa
Africa|hCoV-19/Kenya/C253/2020|EPI ISL 457868|B.1|Kenya|2020-04-03	Africa|hCoV-19/South Africa/KRISP-0149/2020|EPI ISL 467499|B.1.1|South Africa|2020-05-30	0.0001680198	Africa
Africa|hCoV-19/Kenya/C256/2020|EPI ISL 568697|B.1.5|Kenya|2020-04-04	Africa|hCoV-19/South Africa/KRISP-0149/2020|EPI ISL 467499|B.1.1|South Africa|2020-05-30	0.0002094780	Africa
Africa|hCoV-19/Kenya/C2582/2020|EPI ISL 457883|B.1.5|Kenya|2020-04-25	Africa|hCoV-19/South Africa/KRISP-0149/2020|EPI ISL 467499|B.1.1|South Africa|2020-05-30	0.0002075533	Africa
Africa|hCoV-19/Kenya/C2685/2020|EPI ISL 457884|B.1.5|Kenya|2020-04-25	Africa|hCoV-19/South Africa/KRISP-0149/2020|EPI ISL 467499|B.1.1|South Africa|2020-05-30	0.0002019875	Africa
Africa|hCoV-19/Kenya/C2777/2020|EPI ISL 457887|B.1|Kenya|2020-04-26	Africa|hCoV-19/South Africa/KRISP-0149/2020|EPI ISL 467499|B.1.1|South Africa|2020-05-30	0.0001421030	Africa
Africa|hCoV-19/Kenya/C2826/2020|EPI ISL 457891|B.1.5|Kenya|2020-04-27	Africa|hCoV-19/South Africa/KRISP-0149/2020|EPI ISL 467499|B.1.1|South Africa|2020-05-30	0.0001357619	Africa
Africa|hCoV-19/Kenya/C2847/2020|EPI ISL 457892|B.1.5|Kenya|2020-04-27	Africa|hCoV-19/South Africa/KRISP-0149/2020|EPI ISL 467499|B.1.1|South Africa|2020-05-30	0.0001404912	Africa
Africa|hCoV-19/Kenya/C293/2020|EPI ISL 457871|A|Kenya|2020-04-04	Africa|hCoV-19/South Africa/KRISP-0149/2020|EPI ISL 467499|B.1.1|South Africa|2020-05-30	0.0004530292	Africa
Africa|hCoV-19/Kenya/C310/2020|EPI ISL 457874|B.4|Kenya|2020-04-04	Africa|hCoV-19/South Africa/KRISP-0149/2020|EPI ISL 467499|B.1.1|South Africa|2020-05-30	0.0006168398	Africa
Africa|hCoV-19/Kenya/C3129/2020|EPI ISL 457897|B.1.5|Kenya|2020-04-28	Africa|hCoV-19/South Africa/KRISP-0149/2020|EPI ISL 467499|B.1.1|South Africa|2020-05-30	0.0001689073	Africa
Africa|hCoV-19/Kenya/C314/2020|EPI ISL 457875|A|Kenya|2020-04-04	Africa|hCoV-19/South Africa/KRISP-0149/2020|EPI ISL 467499|B.1.1|South Africa|2020-05-30	0.0005042087	Africa
Africa|hCoV-19/Kenya/C316/2020|EPI ISL 457876|B.4|Kenya|2020-04-04	Africa|hCoV-19/South Africa/KRISP-0149/2020|EPI ISL 467499|B.1.1|South Africa|2020-05-30	0.0006225199	Africa
Africa|hCoV-19/Kenya/C3194/2020|EPI ISL 457901|B.1.5|Kenya|2020-04-28	Africa|hCoV-19/South Africa/KRISP-0149/2020|EPI ISL 467499|B.1.1|South Africa|2020-05-30	0.0002075481	Africa
Africa|hCoV-19/Kenya/C3205/2020|EPI ISL 457902|B.1.5|Kenya|2020-04-28	Africa|hCoV-19/South Africa/KRISP-0149/2020|EPI ISL 467499|B.1.1|South Africa|2020-05-30	0.0001372053	Africa
Africa|hCoV-19/Kenya/C3208/2020|EPI ISL 457903|B.1.5|Kenya|2020-04-28	Africa|hCoV-19/South Africa/KRISP-0149/2020|EPI ISL 467499|B.1.1|South Africa|2020-05-30	0.0001401221	Africa
Africa|hCoV-19/Kenya/C3381/2020|EPI ISL 568714|B.1.5|Kenya|2020-04-30	Africa|hCoV-19/South Africa/KRISP-0149/2020|EPI ISL 467499|B.1.1|South Africa|2020-05-30	0.0001697058	Africa
Africa|hCoV-19/Kenya/C3427/2020|EPI ISL 457906|B.1.5|Kenya|2020-04-29	Africa|hCoV-19/South Africa/KRISP-0149/2020|EPI ISL 467499|B.1.1|South Africa|2020-05-30	0.0002034619	Africa
Africa|hCoV-19/Kenya/C3457/2020|EPI ISL 568715|B.1|Kenya|2020-04-30	Africa|hCoV-19/South Africa/KRISP-0149/2020|EPI ISL 467499|B.1.1|South Africa|2020-05-30	0.0002423373	Africa
Africa|hCoV-19/Kenya/C3739/2020|EPI ISL 568717|B.1.5|Kenya|2020-05-04	Africa|hCoV-19/South Africa/KRISP-0149/2020|EPI ISL 467499|B.1.1|South Africa|2020-05-30	0.0001357619	Africa
Africa|hCoV-19/Kenya/C389/2020|EPI ISL 568698|B.1.5|Kenya|2020-04-07	Africa|hCoV-19/South Africa/KRISP-0149/2020|EPI ISL 467499|B.1.1|South Africa|2020-05-30	0.0001369657	Africa
Africa|hCoV-19/Kenya/C3980/2020|EPI ISL 568719|B.1|Kenya|2020-05-05	Africa|hCoV-19/South Africa/KRISP-0149/2020|EPI ISL 467499|B.1.1|South Africa|2020-05-30	0.0001708755	Africa
Africa|hCoV-19/Kenya/C4083/2020|EPI ISL 568721|B.1.5|Kenya|2020-05-05	Africa|hCoV-19/South Africa/KRISP-0149/2020|EPI ISL 467499|B.1.1|South Africa|2020-05-30	0.0002104451	Africa
Africa|hCoV-19/Kenya/C4195/2020|EPI ISL 568723|B.1.5|Kenya|2020-06-05	Africa|hCoV-19/South Africa/KRISP-0149/2020|EPI ISL 467499|B.1.1|South Africa|2020-05-30	0.0001357666	Africa
Africa|hCoV-19/Kenya/C4199/2020|EPI ISL 568724|B.1.5|Kenya|2020-05-06	Africa|hCoV-19/South Africa/KRISP-0149/2020|EPI ISL 467499|B.1.1|South Africa|2020-05-30	0.0002057055	Africa
Africa|hCoV-19/Kenya/C4214/2020|EPI ISL 568725|B.1|Kenya|2020-06-05	Africa|hCoV-19/South Africa/KRISP-0149/2020|EPI ISL 467499|B.1.1|South Africa|2020-05-30	0.0001680125	Africa
Africa|hCoV-19/Kenya/C4419/2020|EPI ISL 568727|B.1|Kenya|2020-05-07	Africa|hCoV-19/South Africa/KRISP-0149/2020|EPI ISL 467499|B.1.1|South Africa|2020-05-30	0.0002354540	Africa
Africa|hCoV-19/Kenya/C4420/2020|EPI ISL 568728|B.1.5|Kenya|2020-05-07	Africa|hCoV-19/South Africa/KRISP-0149/2020|EPI ISL 467499|B.1.1|South Africa|2020-05-30	0.0002075983	Africa
Africa|hCoV-19/Kenya/C4585/2020|EPI ISL 568730|B.1.5|Kenya|2020-05-08	Africa|hCoV-19/South Africa/KRISP-0149/2020|EPI ISL 467499|B.1.1|South Africa|2020-05-30	0.0001697132	Africa
Africa|hCoV-19/Kenya/C460/2020|EPI ISL 457910|B.1.5|Kenya|2020-04-08	Africa|hCoV-19/South Africa/KRISP-0149/2020|EPI ISL 467499|B.1.1|South Africa|2020-05-30	0.0001392249	Africa
Africa|hCoV-19/Kenya/C4691/2020|EPI ISL 568733|B.1.5|Kenya|2020-05-09	Africa|hCoV-19/South Africa/KRISP-0149/2020|EPI ISL 467499|B.1.1|South Africa|2020-05-30	0.0001376253	Africa
Africa|hCoV-19/Kenya/C4710/2020|EPI ISL 568735|B.1.5|Kenya|2020-05-08	Africa|hCoV-19/South Africa/KRISP-0149/2020|EPI ISL 467499|B.1.1|South Africa|2020-05-30	0.0002352451	Africa
Africa|hCoV-19/Kenya/C4717/2020|EPI ISL 568737|B.1.5|Kenya|2020-05-08	Africa|hCoV-19/South Africa/KRISP-0149/2020|EPI ISL 467499|B.1.1|South Africa|2020-05-30	0.0001773804	Africa
Africa|hCoV-19/Kenya/C4872/2020|EPI ISL 568741|B.1.5|Kenya|2020-05-08	Africa|hCoV-19/South Africa/KRISP-0149/2020|EPI ISL 467499|B.1.1|South Africa|2020-05-30	0.0001713062	Africa
Africa|hCoV-19/Kenya/C4895/2020|EPI ISL 568742|B.1.5|Kenya|2020-05-08	Africa|hCoV-19/South Africa/KRISP-0149/2020|EPI ISL 467499|B.1.1|South Africa|2020-05-30	0.0002400443	Africa
Africa|hCoV-19/Kenya/C5008/2020|EPI ISL 568744|B.1|Kenya|2020-05-08	Africa|hCoV-19/South Africa/KRISP-0149/2020|EPI ISL 467499|B.1.1|South Africa|2020-05-30	0.0001748440	Africa
Africa|hCoV-19/Kenya/C5011/2020|EPI ISL 568745|B.1.5|Kenya|2020-05-08	Africa|hCoV-19/South Africa/KRISP-0149/2020|EPI ISL 467499|B.1.1|South Africa|2020-05-30	0.0002056843	Africa
Africa|hCoV-19/Kenya/C5119/2020|EPI ISL 568750|B.1|Kenya|2020-05-09	Africa|hCoV-19/South Africa/KRISP-0149/2020|EPI ISL 467499|B.1.1|South Africa|2020-05-30	0.0001697248	Africa
Africa|hCoV-19/Kenya/C5177/2020|EPI ISL 568752|B.1.5|Kenya|2020-05-09	Africa|hCoV-19/South Africa/KRISP-0149/2020|EPI ISL 467499|B.1.1|South Africa|2020-05-30	0.0001714337	Africa
Africa|hCoV-19/Kenya/C5178/2020|EPI ISL 568753|B.1.5|Kenya|2020-05-09	Africa|hCoV-19/South Africa/KRISP-0149/2020|EPI ISL 467499|B.1.1|South Africa|2020-05-30	0.0001764788	Africa
Africa|hCoV-19/Kenya/C5246/2020|EPI ISL 568754|B.1.5|Kenya|2020-05-09	Africa|hCoV-19/South Africa/KRISP-0149/2020|EPI ISL 467499|B.1.1|South Africa|2020-05-30	0.0001698999	Africa
Africa|hCoV-19/Kenya/C5288/2020|EPI ISL 568755|B.1.5|Kenya|2020-05-10	Africa|hCoV-19/South Africa/KRISP-0149/2020|EPI ISL 467499|B.1.1|South Africa|2020-05-30	0.0002424952	Africa
Africa|hCoV-19/Kenya/C5289/2020|EPI ISL 568756|B.1.5|Kenya|2020-05-10	Africa|hCoV-19/South Africa/KRISP-0149/2020|EPI ISL 467499|B.1.1|South Africa|2020-05-30	0.0001411800	Africa
Africa|hCoV-19/Kenya/C5328/2020|EPI ISL 568760|B.1.5|Kenya|2020-05-10	Africa|hCoV-19/South Africa/KRISP-0149/2020|EPI ISL 467499|B.1.1|South Africa|2020-05-30	0.0001714645	Africa
Africa|hCoV-19/Kenya/C5335/2020|EPI ISL 568762|B.1.5|Kenya|2020-05-10	Africa|hCoV-19/South Africa/KRISP-0149/2020|EPI ISL 467499|B.1.1|South Africa|2020-05-30	0.0001716119	Africa
Africa|hCoV-19/Kenya/C5384/2020|EPI ISL 568764|B.1.5|Kenya|2020-05-10	Africa|hCoV-19/South Africa/KRISP-0149/2020|EPI ISL 467499|B.1.1|South Africa|2020-05-30	0.0002352372	Africa
Africa|hCoV-19/Kenya/C54/2020|EPI ISL 457847|B.1|Kenya|2020-03-24	Africa|hCoV-19/South Africa/KRISP-0149/2020|EPI ISL 467499|B.1.1|South Africa|2020-05-30	0.0002054640	Africa
Africa|hCoV-19/Kenya/C544/2020|EPI ISL 457911|B.1.5|Kenya|2020-04-10	Africa|hCoV-19/South Africa/KRISP-0149/2020|EPI ISL 467499|B.1.1|South Africa|2020-05-30	0.0001392298	Africa
Africa|hCoV-19/Kenya/C5442/2020|EPI ISL 568767|B.1.5|Kenya|2020-05-10	Africa|hCoV-19/South Africa/KRISP-0149/2020|EPI ISL 467499|B.1.1|South Africa|2020-05-30	0.0002036698	Africa
Africa|hCoV-19/Kenya/C569/2020|EPI ISL 568700|B.1|Kenya|2020-04-12	Africa|hCoV-19/South Africa/KRISP-0149/2020|EPI ISL 467499|B.1.1|South Africa|2020-05-30	0.0001747523	Africa
Africa|hCoV-19/Kenya/C5695/2020|EPI ISL 568770|B.1.5|Kenya|2020-05-11	Africa|hCoV-19/South Africa/KRISP-0149/2020|EPI ISL 467499|B.1.1|South Africa|2020-05-30	0.0002376243	Africa
Africa|hCoV-19/Kenya/C5701/2020|EPI ISL 568772|B.1|Kenya|2020-05-11	Africa|hCoV-19/South Africa/KRISP-0149/2020|EPI ISL 467499|B.1.1|South Africa|2020-05-30	0.0001697174	Africa
Africa|hCoV-19/Kenya/C571/2020|EPI ISL 568702|A|Kenya|2020-04-12	Africa|hCoV-19/South Africa/KRISP-0149/2020|EPI ISL 467499|B.1.1|South Africa|2020-05-30	0.0004705742	Africa
Africa|hCoV-19/Kenya/C5767/2020|EPI ISL 568773|B.1.5|Kenya|2020-05-11	Africa|hCoV-19/South Africa/KRISP-0149/2020|EPI ISL 467499|B.1.1|South Africa|2020-05-30	0.0002796213	Africa
Africa|hCoV-19/Kenya/C5811/2020|EPI ISL 568775|B.1.5|Kenya|2020-05-11	Africa|hCoV-19/South Africa/KRISP-0149/2020|EPI ISL 467499|B.1.1|South Africa|2020-05-30	0.0001697172	Africa
Africa|hCoV-19/Kenya/C5813/2020|EPI ISL 568776|B.1|Kenya|2020-05-11	Africa|hCoV-19/South Africa/KRISP-0149/2020|EPI ISL 467499|B.1.1|South Africa|2020-05-30	0.0001714337	Africa
Africa|hCoV-19/Kenya/C5835/2020|EPI ISL 568777|B.1.5|Kenya|2020-05-12	Africa|hCoV-19/South Africa/KRISP-0149/2020|EPI ISL 467499|B.1.1|South Africa|2020-05-30	0.0002055859	Africa
Africa|hCoV-19/Kenya/C587/2020|EPI ISL 457912|B.1.5|Kenya|2020-04-11	Africa|hCoV-19/South Africa/KRISP-0149/2020|EPI ISL 467499|B.1.1|South Africa|2020-05-30	0.0001739821	Africa
Africa|hCoV-19/Kenya/C589/2020|EPI ISL 457913|B.1.5|Kenya|2020-04-11	Africa|hCoV-19/South Africa/KRISP-0149/2020|EPI ISL 467499|B.1.1|South Africa|2020-05-30	0.0001369750	Africa
Africa|hCoV-19/Kenya/C5902/2020|EPI ISL 568779|B.1.5|Kenya|2020-05-12	Africa|hCoV-19/South Africa/KRISP-0149/2020|EPI ISL 467499|B.1.1|South Africa|2020-05-30	0.0001731431	Africa
Africa|hCoV-19/Kenya/C5911/2020|EPI ISL 568780|B.1.5|Kenya|2020-05-12	Africa|hCoV-19/South Africa/KRISP-0149/2020|EPI ISL 467499|B.1.1|South Africa|2020-05-30	0.0001730992	Africa
Africa|hCoV-19/Kenya/C5914/2020|EPI ISL 568782|B.1.5|Kenya|2020-05-12	Africa|hCoV-19/South Africa/KRISP-0149/2020|EPI ISL 467499|B.1.1|South Africa|2020-05-30	0.0002038635	Africa
Africa|hCoV-19/Kenya/C6186/2020|EPI ISL 568787|B.1.5|Kenya|2020-05-13	Africa|hCoV-19/South Africa/KRISP-0149/2020|EPI ISL 467499|B.1.1|South Africa|2020-05-30	0.0002400556	Africa
Africa|hCoV-19/Kenya/C6255/2020|EPI ISL 568790|B.1.1.33|Kenya|2020-05-13	Africa|hCoV-19/South Africa/KRISP-0149/2020|EPI ISL 467499|B.1.1|South Africa|2020-05-30	0.0002377665	Africa
Africa|hCoV-19/Kenya/C6298/2020|EPI ISL 568792|B.1|Kenya|2020-05-13	Africa|hCoV-19/South Africa/KRISP-0149/2020|EPI ISL 467499|B.1.1|South Africa|2020-05-30	0.0001747199	Africa
Africa|hCoV-19/Kenya/C6369/2020|EPI ISL 568794|B.1|Kenya|2020-05-14	Africa|hCoV-19/South Africa/KRISP-0149/2020|EPI ISL 467499|B.1.1|South Africa|2020-05-30	0.0002442877	Africa
Africa|hCoV-19/Kenya/C6380/2020|EPI ISL 568798|B.1.5|Kenya|2020-05-15	Africa|hCoV-19/South Africa/KRISP-0149/2020|EPI ISL 467499|B.1.1|South Africa|2020-05-30	0.0001398966	Africa
Africa|hCoV-19/Kenya/C6384/2020|EPI ISL 568799|B.1|Kenya|2020-05-14	Africa|hCoV-19/South Africa/KRISP-0149/2020|EPI ISL 467499|B.1.1|South Africa|2020-05-30	0.0001713706	Africa
Africa|hCoV-19/Kenya/C639/2020|EPI ISL 568703|B|Kenya|2020-04-14	Africa|hCoV-19/South Africa/KRISP-0149/2020|EPI ISL 467499|B.1.1|South Africa|2020-05-30	0.0002793343	Africa
Africa|hCoV-19/Kenya/C6518/2020|EPI ISL 568803|B.1.5|Kenya|2020-05-14	Africa|hCoV-19/South Africa/KRISP-0149/2020|EPI ISL 467499|B.1.1|South Africa|2020-05-30	0.0002459873	Africa
Africa|hCoV-19/Kenya/C6524/2020|EPI ISL 568805|A|Kenya|2020-05-14	Africa|hCoV-19/South Africa/KRISP-0149/2020|EPI ISL 467499|B.1.1|South Africa|2020-05-30	0.0005175191	Africa
Africa|hCoV-19/Kenya/C656/2020|EPI ISL 457915|B.1.5|Kenya|2020-04-13	Africa|hCoV-19/South Africa/KRISP-0149/2020|EPI ISL 467499|B.1.1|South Africa|2020-05-30	0.0002016374	Africa
Africa|hCoV-19/Kenya/C6564/2020|EPI ISL 568806|B.1.5|Kenya|2020-05-14	Africa|hCoV-19/South Africa/KRISP-0149/2020|EPI ISL 467499|B.1.1|South Africa|2020-05-30	0.0002469790	Africa
Africa|hCoV-19/Kenya/C6878/2020|EPI ISL 568813|B.1.1|Kenya|2020-05-15	Africa|hCoV-19/South Africa/KRISP-0149/2020|EPI ISL 467499|B.1.1|South Africa|2020-05-30	0.0000356327	Africa
Africa|hCoV-19/Kenya/C6914/2020|EPI ISL 568817|B.1|Kenya|2020-05-15	Africa|hCoV-19/South Africa/KRISP-0149/2020|EPI ISL 467499|B.1.1|South Africa|2020-05-30	0.0002794161	Africa
Africa|hCoV-19/Kenya/C7081/2020|EPI ISL 568824|B.1.5|Kenya|2020-05-16	Africa|hCoV-19/South Africa/KRISP-0149/2020|EPI ISL 467499|B.1.1|South Africa|2020-05-30	0.0001780706	Africa
Africa|hCoV-19/Kenya/C713/2020|EPI ISL 457920|B.1.5|Kenya|2020-04-14	Africa|hCoV-19/South Africa/KRISP-0149/2020|EPI ISL 467499|B.1.1|South Africa|2020-05-30	0.0001680197	Africa
Africa|hCoV-19/Kenya/C7579/2020|EPI ISL 568842|A|Kenya|2020-05-16	Africa|hCoV-19/South Africa/KRISP-0149/2020|EPI ISL 467499|B.1.1|South Africa|2020-05-30	0.0005189048	Africa
Africa|hCoV-19/Kenya/C7605/2020|EPI ISL 568847|A|Kenya|2020-05-16	Africa|hCoV-19/South Africa/KRISP-0149/2020|EPI ISL 467499|B.1.1|South Africa|2020-05-30	0.0005091021	Africa
Africa|hCoV-19/Kenya/C787/2020|EPI ISL 457921|B.1.5|Kenya|2020-04-15	Africa|hCoV-19/South Africa/KRISP-0149/2020|EPI ISL 467499|B.1.1|South Africa|2020-05-30	0.0001344073	Africa
Africa|hCoV-19/Kenya/C7949/2020|EPI ISL 568852|B.1|Kenya|2020-05-18	Africa|hCoV-19/South Africa/KRISP-0149/2020|EPI ISL 467499|B.1.1|South Africa|2020-05-30	0.0002799696	Africa
Africa|hCoV-19/Kenya/C815/2020|EPI ISL 568706|B.1|Kenya|2020-04-16	Africa|hCoV-19/South Africa/KRISP-0149/2020|EPI ISL 467499|B.1.1|South Africa|2020-05-30	0.0002095697	Africa
Africa|hCoV-19/Kenya/C8240/2020|EPI ISL 568855|B.1.5|Kenya|2020-05-19	Africa|hCoV-19/South Africa/KRISP-0149/2020|EPI ISL 467499|B.1.1|South Africa|2020-05-30	0.0002108290	Africa
Africa|hCoV-19/Kenya/C926/2020|EPI ISL 457928|B.1.5|Kenya|2020-04-17	Africa|hCoV-19/South Africa/KRISP-0149/2020|EPI ISL 467499|B.1.1|South Africa|2020-05-30	0.0001690078	Africa
Africa|hCoV-19/Kenya/D5/2020|EPI ISL 457999|B.1|Kenya|2020-05-22	Africa|hCoV-19/South Africa/KRISP-0149/2020|EPI ISL 467499|B.1.1|South Africa|2020-05-30	0.0004130717	Africa
Africa|hCoV-19/Kenya/D6/2020|EPI ISL 458000|B.40|Kenya|2020-03-17	Africa|hCoV-19/South Africa/KRISP-0149/2020|EPI ISL 467499|B.1.1|South Africa|2020-05-30	0.0005399909	Africa
Africa|hCoV-19/Kenya/NIC 059/2020|EPI ISL 457827|B.40|Kenya|2020-03	Africa|hCoV-19/South Africa/KRISP-0149/2020|EPI ISL 467499|B.1.1|South Africa|2020-05-30	0.0004752960	Africa
Africa|hCoV-19/Kenya/NIC 084/2020|EPI ISL 457828|B|Kenya|2020-03	Africa|hCoV-19/South Africa/KRISP-0149/2020|EPI ISL 467499|B.1.1|South Africa|2020-05-30	0.0004369619	Africa
Africa|hCoV-19/Kenya/NIC 087/2020|EPI ISL 457829|B.1.1.20|Kenya|2020-03	Africa|hCoV-19/South Africa/KRISP-0149/2020|EPI ISL 467499|B.1.1|South Africa|2020-05-30	0.0000677088	Africa
Africa|hCoV-19/Kenya/NIC 089/2020|EPI ISL 457830|B.1.1.20|Kenya|2020-03	Africa|hCoV-19/South Africa/KRISP-0149/2020|EPI ISL 467499|B.1.1|South Africa|2020-05-30	0.0000704437	Africa
Africa|hCoV-19/Kenya/NIC 168/2020|EPI ISL 457832|B.1.255|Kenya|2020-03	Africa|hCoV-19/South Africa/KRISP-0149/2020|EPI ISL 467499|B.1.1|South Africa|2020-05-30	0.0002076056	Africa
Africa|hCoV-19/Kenya/NIC 187/2020|EPI ISL 457833|B.1.5|Kenya|2020-03-20	Africa|hCoV-19/South Africa/KRISP-0149/2020|EPI ISL 467499|B.1.1|South Africa|2020-05-30	0.0002016238	Africa
Africa|hCoV-19/Kenya/NIC 196/2020|EPI ISL 457834|B.1.1|Kenya|2020-03-21	Africa|hCoV-19/South Africa/KRISP-0149/2020|EPI ISL 467499|B.1.1|South Africa|2020-05-30	0.0000351172	Africa
Africa|hCoV-19/Kenya/NIC 248/2020|EPI ISL 457836|B.40|Kenya|2020-03-23	Africa|hCoV-19/South Africa/KRISP-0149/2020|EPI ISL 467499|B.1.1|South Africa|2020-05-30	0.0004110491	Africa
Africa|hCoV-19/Kenya/NIC 266/2020|EPI ISL 457838|B.6|Kenya|2020-03-24	Africa|hCoV-19/South Africa/KRISP-0149/2020|EPI ISL 467499|B.1.1|South Africa|2020-05-30	0.0005128699	Africa
Africa|hCoV-19/Kenya/NIC 492/2020|EPI ISL 457840|B.1.5|Kenya|2020-03	Africa|hCoV-19/South Africa/KRISP-0149/2020|EPI ISL 467499|B.1.1|South Africa|2020-05-30	0.0001394725	Africa
Africa|hCoV-19/Kenya/NIC 512/2020|EPI ISL 457841|B.1.5|Kenya|2020-03	Africa|hCoV-19/South Africa/KRISP-0149/2020|EPI ISL 467499|B.1.1|South Africa|2020-05-30	0.0001393704	Africa
Africa|hCoV-19/Kenya/NIC 569/2020|EPI ISL 457843|B.1.1|Kenya|2020-03-29	Africa|hCoV-19/South Africa/KRISP-0149/2020|EPI ISL 467499|B.1.1|South Africa|2020-05-30	0.0000671971	Africa
Africa|hCoV-19/Kenya/NIC 593/2020|EPI ISL 457844|B.1.1.316|Kenya|2020-03-29	Africa|hCoV-19/South Africa/KRISP-0149/2020|EPI ISL 467499|B.1.1|South Africa|2020-05-30	0.0000691602	Africa
Africa|hCoV-19/Kenya/S052/2020|EPI ISL 457932|B.4|Kenya|2020-03-14	Africa|hCoV-19/South Africa/KRISP-0149/2020|EPI ISL 467499|B.1.1|South Africa|2020-05-30	0.0006209528	Africa
Africa|hCoV-19/Kenya/S109/2020|EPI ISL 457933|B.4|Kenya|2020-03-23	Africa|hCoV-19/South Africa/KRISP-0149/2020|EPI ISL 467499|B.1.1|South Africa|2020-05-30	0.0005912227	Africa
Africa|hCoV-19/Kenya/S299/2020|EPI ISL 457934|B.1.1.1|Kenya|2020-03-29	Africa|hCoV-19/South Africa/KRISP-0149/2020|EPI ISL 467499|B.1.1|South Africa|2020-05-30	0.0002054148	Africa
Africa|hCoV-19/Madagascar/IP-01650/2020|EPI ISL 508862|B.1|Madagascar|2020-03-20	Africa|hCoV-19/South Africa/KRISP-0149/2020|EPI ISL 467499|B.1.1|South Africa|2020-05-30	0.0002352372	Africa
Africa|hCoV-19/Madagascar/IP-01861/2020|EPI ISL 508863|B.1|Madagascar|2020-03-22	Africa|hCoV-19/South Africa/KRISP-0149/2020|EPI ISL 467499|B.1.1|South Africa|2020-05-30	0.0002352372	Africa
Africa|hCoV-19/Mali/M002593/2020|EPI ISL 487446|A|Mali|2020-04-06	Africa|hCoV-19/South Africa/KRISP-0149/2020|EPI ISL 467499|B.1.1|South Africa|2020-05-30	0.0005041969	Africa
Africa|hCoV-19/Mali/M002615/2020|EPI ISL 487447|A|Mali|2020-04-06	Africa|hCoV-19/South Africa/KRISP-0149/2020|EPI ISL 467499|B.1.1|South Africa|2020-05-30	0.0004706217	Africa
Africa|hCoV-19/Mali/M002616/2020|EPI ISL 487448|A|Mali|2020-04-06	Africa|hCoV-19/South Africa/KRISP-0149/2020|EPI ISL 467499|B.1.1|South Africa|2020-05-30	0.0004378020	Africa
Africa|hCoV-19/Mali/M002618/2020|EPI ISL 487449|A|Mali|2020-04-06	Africa|hCoV-19/South Africa/KRISP-0149/2020|EPI ISL 467499|B.1.1|South Africa|2020-05-30	0.0005041988	Africa
Africa|hCoV-19/Mali/M002644/2020|EPI ISL 487450|A|Mali|2020-04-08	Africa|hCoV-19/South Africa/KRISP-0149/2020|EPI ISL 467499|B.1.1|South Africa|2020-05-30	0.0005378590	Africa
Africa|hCoV-19/Mali/M002659/2020|EPI ISL 487451|A|Mali|2020-04-09	Africa|hCoV-19/South Africa/KRISP-0149/2020|EPI ISL 467499|B.1.1|South Africa|2020-05-30	0.0004705743	Africa
Africa|hCoV-19/Mali/M002663/2020|EPI ISL 487452|A|Mali|2020-04-09	Africa|hCoV-19/South Africa/KRISP-0149/2020|EPI ISL 467499|B.1.1|South Africa|2020-05-30	0.0005714463	Africa
Africa|hCoV-19/Mali/M002667/2020|EPI ISL 487453|B.1|Mali|2020-04-10	Africa|hCoV-19/South Africa/KRISP-0149/2020|EPI ISL 467499|B.1.1|South Africa|2020-05-30	0.0002352372	Africa
Africa|hCoV-19/Mali/M002672/2020|EPI ISL 487454|B|Mali|2020-04-10	Africa|hCoV-19/South Africa/KRISP-0149/2020|EPI ISL 467499|B.1.1|South Africa|2020-05-30	0.0004034375	Africa
Africa|hCoV-19/Mali/M002673/2020|EPI ISL 487455|B.1|Mali|2020-04-10	Africa|hCoV-19/South Africa/KRISP-0149/2020|EPI ISL 467499|B.1.1|South Africa|2020-05-30	0.0002352325	Africa
Africa|hCoV-19/Mali/M002675/2020|EPI ISL 487456|A|Mali|2020-04-10	Africa|hCoV-19/South Africa/KRISP-0149/2020|EPI ISL 467499|B.1.1|South Africa|2020-05-30	0.0004705743	Africa
Africa|hCoV-19/Mali/M002698/2020|EPI ISL 487457|A|Mali|2020-04-12	Africa|hCoV-19/South Africa/KRISP-0149/2020|EPI ISL 467499|B.1.1|South Africa|2020-05-30	0.0004374572	Africa
Africa|hCoV-19/Mali/M002700/2020|EPI ISL 487458|B.1|Mali|2020-04-12	Africa|hCoV-19/South Africa/KRISP-0149/2020|EPI ISL 467499|B.1.1|South Africa|2020-05-30	0.0003711813	Africa
Africa|hCoV-19/Mali/M002703/2020|EPI ISL 487459|B.1|Mali|2020-04-12	Africa|hCoV-19/South Africa/KRISP-0149/2020|EPI ISL 467499|B.1.1|South Africa|2020-05-30	0.0003024540	Africa
Africa|hCoV-19/Mali/M002704/2020|EPI ISL 487460|A|Mali|2020-04-12	Africa|hCoV-19/South Africa/KRISP-0149/2020|EPI ISL 467499|B.1.1|South Africa|2020-05-30	0.0004033155	Africa
Africa|hCoV-19/Mali/M002707/2020|EPI ISL 487461|A|Mali|2020-04-12	Africa|hCoV-19/South Africa/KRISP-0149/2020|EPI ISL 467499|B.1.1|South Africa|2020-05-30	0.0005714712	Africa
Africa|hCoV-19/Mali/M002758/2020|EPI ISL 487462|B.1|Mali|2020-04-13	Africa|hCoV-19/South Africa/KRISP-0149/2020|EPI ISL 467499|B.1.1|South Africa|2020-05-30	0.0003361040	Africa
Africa|hCoV-19/Mali/M002823/2020|EPI ISL 487463|A|Mali|2020-04-14	Africa|hCoV-19/South Africa/KRISP-0149/2020|EPI ISL 467499|B.1.1|South Africa|2020-05-30	0.0005041850	Africa
Africa|hCoV-19/Mali/M002824/2020|EPI ISL 487464|B.1.3|Mali|2020-04-14	Africa|hCoV-19/South Africa/KRISP-0149/2020|EPI ISL 467499|B.1.1|South Africa|2020-05-30	0.0003360882	Africa
Africa|hCoV-19/Mali/M002826/2020|EPI ISL 487465|A|Mali|2020-04-14	Africa|hCoV-19/South Africa/KRISP-0149/2020|EPI ISL 467499|B.1.1|South Africa|2020-05-30	0.0004369530	Africa
Africa|hCoV-19/Mali/M002830/2020|EPI ISL 487466|B.1.275|Mali|2020-04-14	Africa|hCoV-19/South Africa/KRISP-0149/2020|EPI ISL 467499|B.1.1|South Africa|2020-05-30	0.0003024864	Africa
Africa|hCoV-19/Morocco/15N/2020|EPI ISL 458150|B.1.1|Morocco|2020-05-15	Africa|hCoV-19/South Africa/KRISP-0149/2020|EPI ISL 467499|B.1.1|South Africa|2020-05-30	0.0003364873	Africa
Africa|hCoV-19/Morocco/6887/2020|EPI ISL 459965|B.1.1|Morocco|2020-03-03	Africa|hCoV-19/South Africa/KRISP-0149/2020|EPI ISL 467499|B.1.1|South Africa|2020-05-30	0.0000335967	Africa
Africa|hCoV-19/Morocco/6888/2020|EPI ISL 459966|B.1.1|Morocco|2020-03-15	Africa|hCoV-19/South Africa/KRISP-0149/2020|EPI ISL 467499|B.1.1|South Africa|2020-05-30	0.0001343983	Africa
Africa|hCoV-19/Morocco/6889/2020|EPI ISL 459967|B.1.5|Morocco|2020-03-15	Africa|hCoV-19/South Africa/KRISP-0149/2020|EPI ISL 467499|B.1.1|South Africa|2020-05-30	0.0001356468	Africa
Africa|hCoV-19/Morocco/6890/2020|EPI ISL 459968|B.1.5|Morocco|2020-03-17	Africa|hCoV-19/South Africa/KRISP-0149/2020|EPI ISL 467499|B.1.1|South Africa|2020-05-30	0.0002028936	Africa
Africa|hCoV-19/Morocco/6891/2020|EPI ISL 459969|B.1.255|Morocco|2020-03-20	Africa|hCoV-19/South Africa/KRISP-0149/2020|EPI ISL 467499|B.1.1|South Africa|2020-05-30	0.0002037843	Africa
Africa|hCoV-19/Morocco/6892/2020|EPI ISL 459970|B.1.5|Morocco|2020-03-17	Africa|hCoV-19/South Africa/KRISP-0149/2020|EPI ISL 467499|B.1.1|South Africa|2020-05-30	0.0002038999	Africa
Africa|hCoV-19/Morocco/6893/2020|EPI ISL 459971|B.1.153|Morocco|2020-03-18	Africa|hCoV-19/South Africa/KRISP-0149/2020|EPI ISL 467499|B.1.1|South Africa|2020-05-30	0.0003748637	Africa
Africa|hCoV-19/Morocco/6894/2020|EPI ISL 459972|B.1|Morocco|2020-03-20	Africa|hCoV-19/South Africa/KRISP-0149/2020|EPI ISL 467499|B.1.1|South Africa|2020-05-30	0.0003360882	Africa
Africa|hCoV-19/Morocco/6895/2020|EPI ISL 459973|B.1.1|Morocco|2020-03-20	Africa|hCoV-19/South Africa/KRISP-0149/2020|EPI ISL 467499|B.1.1|South Africa|2020-05-30	0.0000671948	Africa
Africa|hCoV-19/Morocco/6897/2020|EPI ISL 459975|B.1.5|Morocco|2020-03-21	Africa|hCoV-19/South Africa/KRISP-0149/2020|EPI ISL 467499|B.1.1|South Africa|2020-05-30	0.0002016306	Africa
Africa|hCoV-19/Morocco/6898/2020|EPI ISL 459976|B.1|Morocco|2020-03-16	Africa|hCoV-19/South Africa/KRISP-0149/2020|EPI ISL 467499|B.1.1|South Africa|2020-05-30	0.0002688714	Africa
Africa|hCoV-19/Morocco/6899/2020|EPI ISL 459977|B.1.1|Morocco|2020-04-21	Africa|hCoV-19/South Africa/KRISP-0149/2020|EPI ISL 467499|B.1.1|South Africa|2020-05-30	0.0000671978	Africa
Africa|hCoV-19/Morocco/6900/2020|EPI ISL 459978|B.1.1.247|Morocco|2020-04-20	Africa|hCoV-19/South Africa/KRISP-0149/2020|EPI ISL 467499|B.1.1|South Africa|2020-05-30	0.0001680119	Africa
Africa|hCoV-19/Morocco/6901/2020|EPI ISL 459979|B.1|Morocco|2020-04-19	Africa|hCoV-19/South Africa/KRISP-0149/2020|EPI ISL 467499|B.1.1|South Africa|2020-05-30	0.0002688480	Africa
Africa|hCoV-19/Morocco/6902/2020|EPI ISL 459980|B.1.1|Morocco|2020-04-19	Africa|hCoV-19/South Africa/KRISP-0149/2020|EPI ISL 467499|B.1.1|South Africa|2020-05-30	0.0002016183	Africa
Africa|hCoV-19/Morocco/6903/2020|EPI ISL 459981|B.1|Morocco|2020-04-19	Africa|hCoV-19/South Africa/KRISP-0149/2020|EPI ISL 467499|B.1.1|South Africa|2020-05-30	0.0004033397	Africa
Africa|hCoV-19/Morocco/6904/2020|EPI ISL 459982|B.1|Morocco|2020-04-18	Africa|hCoV-19/South Africa/KRISP-0149/2020|EPI ISL 467499|B.1.1|South Africa|2020-05-30	0.0003697219	Africa
Africa|hCoV-19/Morocco/6905/2020|EPI ISL 459983|B.1.1|Morocco|2020-04-21	Africa|hCoV-19/South Africa/KRISP-0149/2020|EPI ISL 467499|B.1.1|South Africa|2020-05-30	0.0001344068	Africa
Africa|hCoV-19/Morocco/6906/2020|EPI ISL 459984|B.1.1|Morocco|2020-04-06	Africa|hCoV-19/South Africa/KRISP-0149/2020|EPI ISL 467499|B.1.1|South Africa|2020-05-30	0.0000335967	Africa
Africa|hCoV-19/Morocco/AZ183/2020|EPI ISL 476026|B.1.1|Morocco|2020-05-11	Africa|hCoV-19/South Africa/KRISP-0149/2020|EPI ISL 467499|B.1.1|South Africa|2020-05-30	0.0002352364	Africa
Africa|hCoV-19/Morocco/CA24/2020|EPI ISL 476025|B.1.1|Morocco|2020-05-02	Africa|hCoV-19/South Africa/KRISP-0149/2020|EPI ISL 467499|B.1.1|South Africa|2020-05-30	0.0003697243	Africa
Africa|hCoV-19/Morocco/HMIMV-Rabat102-03/2020|EPI ISL 471456|B.1|Morocco|2020-03-31	Africa|hCoV-19/South Africa/KRISP-0149/2020|EPI ISL 467499|B.1.1|South Africa|2020-05-30	0.0003697206	Africa
Africa|hCoV-19/Morocco/HMIMV-Rabat1025-04/2020|EPI ISL 471457|B.1|Morocco|2020-04-13	Africa|hCoV-19/South Africa/KRISP-0149/2020|EPI ISL 467499|B.1.1|South Africa|2020-05-30	0.0003024804	Africa
Africa|hCoV-19/Morocco/HMIMV-Rabat1429-04/2020|EPI ISL 471458|B.1|Morocco|2020-04-19	Africa|hCoV-19/South Africa/KRISP-0149/2020|EPI ISL 467499|B.1.1|South Africa|2020-05-30	0.0004033587	Africa
Africa|hCoV-19/Morocco/HMIMV-Rabat1435-04/2020|EPI ISL 471459|B.1|Morocco|2020-04-19	Africa|hCoV-19/South Africa/KRISP-0149/2020|EPI ISL 467499|B.1.1|South Africa|2020-05-30	0.0002688543	Africa
Africa|hCoV-19/Morocco/HMIMV-Rabat1462-04/2020|EPI ISL 471460|B.1|Morocco|2020-04-19	Africa|hCoV-19/South Africa/KRISP-0149/2020|EPI ISL 467499|B.1.1|South Africa|2020-05-30	0.0003697219	Africa
Africa|hCoV-19/Morocco/OUA677-19/2020|EPI ISL 451400|B.1.5|Morocco|2020-04-23	Africa|hCoV-19/South Africa/KRISP-0149/2020|EPI ISL 467499|B.1.1|South Africa|2020-05-30	0.0002688660	Africa
Africa|hCoV-19/Morocco/RA85/2020|EPI ISL 467299|B.1|Morocco|2020-05-21	Africa|hCoV-19/South Africa/KRISP-0149/2020|EPI ISL 467499|B.1.1|South Africa|2020-05-30	0.0007398068	Africa
Africa|hCoV-19/Morocco/RMPS-01/2020|EPI ISL 469017|B.1|Morocco|2020-04-13	Africa|hCoV-19/South Africa/KRISP-0149/2020|EPI ISL 467499|B.1.1|South Africa|2020-05-30	0.0002352372	Africa
Africa|hCoV-19/Morocco/RMPS-02/2020|EPI ISL 469049|B.1|Morocco|2020-03-30	Africa|hCoV-19/South Africa/KRISP-0149/2020|EPI ISL 467499|B.1.1|South Africa|2020-05-30	0.0002352475	Africa
Africa|hCoV-19/Morocco/RMPS-03/2020|EPI ISL 469051|B.1|Morocco|2020-04-03	Africa|hCoV-19/South Africa/KRISP-0149/2020|EPI ISL 467499|B.1.1|South Africa|2020-05-30	0.0003360882	Africa
Africa|hCoV-19/Morocco/RMPS-04/2020|EPI ISL 469052|B.1|Morocco|2020-03-30	Africa|hCoV-19/South Africa/KRISP-0149/2020|EPI ISL 467499|B.1.1|South Africa|2020-05-30	0.0002352372	Africa
Africa|hCoV-19/Morocco/RMPS-05/2020|EPI ISL 469053|B.1|Morocco|2020-03-30	Africa|hCoV-19/South Africa/KRISP-0149/2020|EPI ISL 467499|B.1.1|South Africa|2020-05-30	0.0002016278	Africa
Africa|hCoV-19/Morocco/RMPS-06/2020|EPI ISL 469054|B.1|Morocco|2020-04-01	Africa|hCoV-19/South Africa/KRISP-0149/2020|EPI ISL 467499|B.1.1|South Africa|2020-05-30	0.0002352372	Africa
Africa|hCoV-19/Morocco/RMPS-12/2020|EPI ISL 482737|B.1.1|Morocco|2020-05-08	Africa|hCoV-19/South Africa/KRISP-0149/2020|EPI ISL 467499|B.1.1|South Africa|2020-05-30	0.0002394005	Africa
Africa|hCoV-19/Morocco/RMPS-13/2020|EPI ISL 482738|B.1|Morocco|2020-04-10	Africa|hCoV-19/South Africa/KRISP-0149/2020|EPI ISL 467499|B.1.1|South Africa|2020-05-30	0.0002393875	Africa
Africa|hCoV-19/Morocco/RMPS-14/2020|EPI ISL 482739|B.1|Morocco|2020-04-22	Africa|hCoV-19/South Africa/KRISP-0149/2020|EPI ISL 467499|B.1.1|South Africa|2020-05-30	0.0002441459	Africa
Africa|hCoV-19/Morocco/refstage1/2020|EPI ISL 476559|B.1.5|Morocco|2020-02-27	Africa|hCoV-19/South Africa/KRISP-0149/2020|EPI ISL 467499|B.1.1|South Africa|2020-05-30	0.0001344073	Africa
Africa|hCoV-19/Nigeria/AB03-CV135/2020|EPI ISL 527872|B.1.5|Nigeria|2020-05-12	Africa|hCoV-19/South Africa/KRISP-0149/2020|EPI ISL 467499|B.1.1|South Africa|2020-05-30	0.0002717419	Africa
Africa|hCoV-19/Nigeria/ED01-CV155/2020|EPI ISL 527873|B.40|Nigeria|2020-02-21	Africa|hCoV-19/South Africa/KRISP-0149/2020|EPI ISL 467499|B.1.1|South Africa|2020-05-30	0.0005378544	Africa
Africa|hCoV-19/Nigeria/ED02-CV156/2020|EPI ISL 527874|B.40|Nigeria|2020-03-23	Africa|hCoV-19/South Africa/KRISP-0149/2020|EPI ISL 467499|B.1.1|South Africa|2020-05-30	0.0004369617	Africa
Africa|hCoV-19/Nigeria/ED03-CV157/2020|EPI ISL 527875|B.40|Nigeria|2020-03-26	Africa|hCoV-19/South Africa/KRISP-0149/2020|EPI ISL 467499|B.1.1|South Africa|2020-05-30	0.0005896800	Africa
Africa|hCoV-19/Nigeria/ED04-CV158/2020|EPI ISL 527876|A|Nigeria|2020-03-25	Africa|hCoV-19/South Africa/KRISP-0149/2020|EPI ISL 467499|B.1.1|South Africa|2020-05-30	0.0004705832	Africa
Africa|hCoV-19/Nigeria/ED06-CV159/2020|EPI ISL 527877|A|Nigeria|2020-03-25	Africa|hCoV-19/South Africa/KRISP-0149/2020|EPI ISL 467499|B.1.1|South Africa|2020-05-30	0.0004860855	Africa
Africa|hCoV-19/Nigeria/ED07-CV160/2020|EPI ISL 527878|B.40|Nigeria|2020-03-31	Africa|hCoV-19/South Africa/KRISP-0149/2020|EPI ISL 467499|B.1.1|South Africa|2020-05-30	0.0005715429	Africa
Africa|hCoV-19/Nigeria/ED1010-CV215/2020|EPI ISL 527879|B.1.1.229|Nigeria|2020-05-04	Africa|hCoV-19/South Africa/KRISP-0149/2020|EPI ISL 467499|B.1.1|South Africa|2020-05-30	0.0001007967	Africa
Africa|hCoV-19/Nigeria/ED18-CV161/2020|EPI ISL 527880|B.1.5|Nigeria|2020-03-25	Africa|hCoV-19/South Africa/KRISP-0149/2020|EPI ISL 467499|B.1.1|South Africa|2020-05-30	0.0001683932	Africa
Africa|hCoV-19/Nigeria/ED20-CV162/2020|EPI ISL 527881|B.1|Nigeria|2020-03-30	Africa|hCoV-19/South Africa/KRISP-0149/2020|EPI ISL 467499|B.1.1|South Africa|2020-05-30	0.0002352373	Africa
Africa|hCoV-19/Nigeria/ED25-CV163/2020|EPI ISL 527882|B.1.5|Nigeria|2020-05-09	Africa|hCoV-19/South Africa/KRISP-0149/2020|EPI ISL 467499|B.1.1|South Africa|2020-05-30	0.0001680125	Africa
Africa|hCoV-19/Nigeria/ED32-CV164/2020|EPI ISL 527883|B.1.5|Nigeria|2020-05-18	Africa|hCoV-19/South Africa/KRISP-0149/2020|EPI ISL 467499|B.1.1|South Africa|2020-05-30	0.0001694912	Africa
Africa|hCoV-19/Nigeria/ED46-CV165/2020|EPI ISL 527884|B.1.1.229|Nigeria|2020-04-24	Africa|hCoV-19/South Africa/KRISP-0149/2020|EPI ISL 467499|B.1.1|South Africa|2020-05-30	0.0001680091	Africa
Africa|hCoV-19/Nigeria/ED48-CV193/2020|EPI ISL 527885|B.1.5|Nigeria|2020-04-26	Africa|hCoV-19/South Africa/KRISP-0149/2020|EPI ISL 467499|B.1.1|South Africa|2020-05-30	0.0001376674	Africa
Africa|hCoV-19/Nigeria/EK025-CV58/2020|EPI ISL 487098|B.1.1.71|Nigeria|2020-04-19	Africa|hCoV-19/South Africa/KRISP-0149/2020|EPI ISL 467499|B.1.1|South Africa|2020-05-30	0.0001720590	Africa
Africa|hCoV-19/Nigeria/EK084-CV50/2020|EPI ISL 487105|B.1.1.71|Nigeria|2020-04-23	Africa|hCoV-19/South Africa/KRISP-0149/2020|EPI ISL 467499|B.1.1|South Africa|2020-05-30	0.0001680078	Africa
Africa|hCoV-19/Nigeria/EK220-CV54/2020|EPI ISL 487102|B.1.1|Nigeria|2020-05-14	Africa|hCoV-19/South Africa/KRISP-0149/2020|EPI ISL 467499|B.1.1|South Africa|2020-05-30	0.0001345642	Africa
Africa|hCoV-19/Nigeria/EK254-CV60/2020|EPI ISL 487096|B.1.1|Nigeria|2020-05-19	Africa|hCoV-19/South Africa/KRISP-0149/2020|EPI ISL 467499|B.1.1|South Africa|2020-05-30	0.0001380988	Africa
Africa|hCoV-19/Nigeria/EK291-CV115/2020|EPI ISL 527887|B.1.1|Nigeria|2020-06-02	Africa|hCoV-19/South Africa/KRISP-0149/2020|EPI ISL 467499|B.1.1|South Africa|2020-05-30	0.0001680191	Africa
Africa|hCoV-19/Nigeria/KW017-CV24/2020|EPI ISL 455362|B.1.255|Nigeria|2020-04-10	Africa|hCoV-19/South Africa/KRISP-0149/2020|EPI ISL 467499|B.1.1|South Africa|2020-05-30	0.0002688597	Africa
Africa|hCoV-19/Nigeria/KW298-CV48/2020|EPI ISL 487107|A|Nigeria|2020-05-08	Africa|hCoV-19/South Africa/KRISP-0149/2020|EPI ISL 467499|B.1.1|South Africa|2020-05-30	0.0005378336	Africa
Africa|hCoV-19/Nigeria/KW326-CV52/2020|EPI ISL 487103|B.1.1|Nigeria|2020-05-09	Africa|hCoV-19/South Africa/KRISP-0149/2020|EPI ISL 467499|B.1.1|South Africa|2020-05-30	0.0001013526	Africa
Africa|hCoV-19/Nigeria/Lagos01/2020|EPI ISL 413550|B.1.1|Nigeria|2020-02-27	Africa|hCoV-19/South Africa/KRISP-0149/2020|EPI ISL 467499|B.1.1|South Africa|2020-05-30	0.0000680420	Africa
Africa|hCoV-19/Nigeria/NG57752/2020|EPI ISL 462992|B.1.1|Nigeria|2020-03	Africa|hCoV-19/South Africa/KRISP-0149/2020|EPI ISL 467499|B.1.1|South Africa|2020-05-30	0.0001009186	Africa
Africa|hCoV-19/Nigeria/OG007-CV22/2020|EPI ISL 455412|B.40|Nigeria|2020-03-29	Africa|hCoV-19/South Africa/KRISP-0149/2020|EPI ISL 467499|B.1.1|South Africa|2020-05-30	0.0004706042	Africa
Africa|hCoV-19/Nigeria/ON191-CV49/2020|EPI ISL 487106|B.1.246|Nigeria|2020-06-30	Africa|hCoV-19/South Africa/KRISP-0149/2020|EPI ISL 467499|B.1.1|South Africa|2020-05-30	0.0003377109	Africa
Africa|hCoV-19/Nigeria/ON505-CV43/2020|EPI ISL 487112|B.1.246|Nigeria|2020-05-24	Africa|hCoV-19/South Africa/KRISP-0149/2020|EPI ISL 467499|B.1.1|South Africa|2020-05-30	0.0004033221	Africa
Africa|hCoV-19/Nigeria/ON507-CV44/2020|EPI ISL 487111|B.1.1.10|Nigeria|2020-05-24	Africa|hCoV-19/South Africa/KRISP-0149/2020|EPI ISL 467499|B.1.1|South Africa|2020-05-30	0.0002355221	Africa
Africa|hCoV-19/Nigeria/ON595-CV121/2020|EPI ISL 527888|B.1.1.90|Nigeria|2020-06-03	Africa|hCoV-19/South Africa/KRISP-0149/2020|EPI ISL 467499|B.1.1|South Africa|2020-05-30	0.0002016231	Africa
Africa|hCoV-19/Nigeria/ON705-CV153/2020|EPI ISL 527889|B.1.1.1|Nigeria|2020-06-09	Africa|hCoV-19/South Africa/KRISP-0149/2020|EPI ISL 467499|B.1.1|South Africa|2020-05-30	0.0003024469	Africa
Africa|hCoV-19/Nigeria/ON752-CV144/2020|EPI ISL 527890|B.1|Nigeria|2020-06-11	Africa|hCoV-19/South Africa/KRISP-0149/2020|EPI ISL 467499|B.1.1|South Africa|2020-05-30	0.0003699655	Africa
Africa|hCoV-19/Nigeria/ON920-CV152/2020|EPI ISL 527891|B.1.1.220|Nigeria|2020-06-16	Africa|hCoV-19/South Africa/KRISP-0149/2020|EPI ISL 467499|B.1.1|South Africa|2020-05-30	0.0002018537	Africa
Africa|hCoV-19/Nigeria/ON969-CV145/2020|EPI ISL 527892|B.1.1|Nigeria|2020-06-17	Africa|hCoV-19/South Africa/KRISP-0149/2020|EPI ISL 467499|B.1.1|South Africa|2020-05-30	0.0002016359	Africa
Africa|hCoV-19/Nigeria/OS016-CV3/2020|EPI ISL 455413|B.40|Nigeria|2020-03-27	Africa|hCoV-19/South Africa/KRISP-0149/2020|EPI ISL 467499|B.1.1|South Africa|2020-05-30	0.0004382577	Africa
Africa|hCoV-19/Nigeria/OS030-CV5/2020|EPI ISL 455415|A|Nigeria|2020-03-29	Africa|hCoV-19/South Africa/KRISP-0149/2020|EPI ISL 467499|B.1.1|South Africa|2020-05-30	0.0006270319	Africa
Africa|hCoV-19/Nigeria/OS055-CV8/2020|EPI ISL 455418|A|Nigeria|2020-03-29	Africa|hCoV-19/South Africa/KRISP-0149/2020|EPI ISL 467499|B.1.1|South Africa|2020-05-30	0.0006212748	Africa
Africa|hCoV-19/Nigeria/OS060-CV9/2020|EPI ISL 455419|B.1|Nigeria|2020-03-29	Africa|hCoV-19/South Africa/KRISP-0149/2020|EPI ISL 467499|B.1.1|South Africa|2020-05-30	0.0003728630	Africa
Africa|hCoV-19/Nigeria/OS070-CV11/2020|EPI ISL 455422|A|Nigeria|2020-03-29	Africa|hCoV-19/South Africa/KRISP-0149/2020|EPI ISL 467499|B.1.1|South Africa|2020-05-30	0.0006051134	Africa
Africa|hCoV-19/Nigeria/OS085-CV14/2020|EPI ISL 455424|A|Nigeria|2020-03-29	Africa|hCoV-19/South Africa/KRISP-0149/2020|EPI ISL 467499|B.1.1|South Africa|2020-05-30	0.0005042189	Africa
Africa|hCoV-19/Nigeria/OS125-CV20/2020|EPI ISL 455427|A|Nigeria|2020-03-29	Africa|hCoV-19/South Africa/KRISP-0149/2020|EPI ISL 467499|B.1.1|South Africa|2020-05-30	0.0006294413	Africa
Africa|hCoV-19/Nigeria/OS294-CV42/2020|EPI ISL 487113|B.1.5|Nigeria|2020-04-23	Africa|hCoV-19/South Africa/KRISP-0149/2020|EPI ISL 467499|B.1.1|South Africa|2020-05-30	0.0002352420	Africa
Africa|hCoV-19/Nigeria/OS524-CV45/2020|EPI ISL 487110|B.1.22|Nigeria|2020-05-11	Africa|hCoV-19/South Africa/KRISP-0149/2020|EPI ISL 467499|B.1.1|South Africa|2020-05-30	0.0003360882	Africa
Africa|hCoV-19/Nigeria/OS589-CV46/2020|EPI ISL 487109|B.1.22|Nigeria|2020-05-29	Africa|hCoV-19/South Africa/KRISP-0149/2020|EPI ISL 467499|B.1.1|South Africa|2020-05-30	0.0003698324	Africa
Africa|hCoV-19/Nigeria/OY008-CV29/2020|EPI ISL 455429|B.1|Nigeria|2020-03-27	Africa|hCoV-19/South Africa/KRISP-0149/2020|EPI ISL 467499|B.1.1|South Africa|2020-05-30	0.0002352372	Africa
Africa|hCoV-19/Nigeria/OY045A-CV35/2020|EPI ISL 455431|B.40|Nigeria|2020-04-02	Africa|hCoV-19/South Africa/KRISP-0149/2020|EPI ISL 467499|B.1.1|South Africa|2020-05-30	0.0004370646	Africa
Africa|hCoV-19/Nigeria/OY094-CV57/2020|EPI ISL 487099|B.1.1.102|Nigeria|2020-04-24	Africa|hCoV-19/South Africa/KRISP-0149/2020|EPI ISL 467499|B.1.1|South Africa|2020-05-30	0.0001008031	Africa
Africa|hCoV-19/Nigeria/OY175-CV51/2020|EPI ISL 487104|B.1|Nigeria|2020-05-03	Africa|hCoV-19/South Africa/KRISP-0149/2020|EPI ISL 467499|B.1.1|South Africa|2020-05-30	0.0003411017	Africa
Africa|hCoV-19/Nigeria/OY233-CV66/2020|EPI ISL 487091|B.1.246|Nigeria|2020-05-13	Africa|hCoV-19/South Africa/KRISP-0149/2020|EPI ISL 467499|B.1.1|South Africa|2020-05-30	0.0005042171	Africa
Africa|hCoV-19/Nigeria/OY260-CV55/2020|EPI ISL 487101|B.1.265|Nigeria|2020-05-16	Africa|hCoV-19/South Africa/KRISP-0149/2020|EPI ISL 467499|B.1.1|South Africa|2020-05-30	0.0004033221	Africa
Africa|hCoV-19/Nigeria/OY592-CV167/2020|EPI ISL 527898|B.1.265|Nigeria|2020-06-10	Africa|hCoV-19/South Africa/KRISP-0149/2020|EPI ISL 467499|B.1.1|South Africa|2020-05-30	0.0005042459	Africa
Africa|hCoV-19/Nigeria/OY595-CV168/2020|EPI ISL 527899|B.1.265|Nigeria|2020-06-09	Africa|hCoV-19/South Africa/KRISP-0149/2020|EPI ISL 467499|B.1.1|South Africa|2020-05-30	0.0005212551	Africa
Africa|hCoV-19/Nigeria/OY598-CV169/2020|EPI ISL 527900|B.1.1|Nigeria|2020-06-09	Africa|hCoV-19/South Africa/KRISP-0149/2020|EPI ISL 467499|B.1.1|South Africa|2020-05-30	0.0003096125	Africa
Africa|hCoV-19/Nigeria/OY605-CV170/2020|EPI ISL 527901|B.1.1|Nigeria|2020-06-12	Africa|hCoV-19/South Africa/KRISP-0149/2020|EPI ISL 467499|B.1.1|South Africa|2020-05-30	0.0003360586	Africa
Africa|hCoV-19/Nigeria/OY608-CV172/2020|EPI ISL 527903|B.1.1|Nigeria|2020-06-11	Africa|hCoV-19/South Africa/KRISP-0149/2020|EPI ISL 467499|B.1.1|South Africa|2020-05-30	0.0002035537	Africa
Africa|hCoV-19/Nigeria/OY612-CV173/2020|EPI ISL 527904|B.1.1|Nigeria|2020-06-13	Africa|hCoV-19/South Africa/KRISP-0149/2020|EPI ISL 467499|B.1.1|South Africa|2020-05-30	0.0002017953	Africa
Africa|hCoV-19/Nigeria/OY616-CV174/2020|EPI ISL 527905|B.1.1|Nigeria|2020-06-12	Africa|hCoV-19/South Africa/KRISP-0149/2020|EPI ISL 467499|B.1.1|South Africa|2020-05-30	0.0003365565	Africa
Africa|hCoV-19/Nigeria/OY625-CV182/2020|EPI ISL 527909|B.1.1|Nigeria|2020-06-13	Africa|hCoV-19/South Africa/KRISP-0149/2020|EPI ISL 467499|B.1.1|South Africa|2020-05-30	0.0002040249	Africa
Africa|hCoV-19/Nigeria/OY626-CV183/2020|EPI ISL 527910|B.1.1|Nigeria|2020-06-13	Africa|hCoV-19/South Africa/KRISP-0149/2020|EPI ISL 467499|B.1.1|South Africa|2020-05-30	0.0002032577	Africa
Africa|hCoV-19/Nigeria/OY627-CV184/2020|EPI ISL 527911|B.1.1|Nigeria|2020-06-13	Africa|hCoV-19/South Africa/KRISP-0149/2020|EPI ISL 467499|B.1.1|South Africa|2020-05-30	0.0000672212	Africa
Africa|hCoV-19/Nigeria/OY628-CV185/2020|EPI ISL 527912|B.1.1|Nigeria|2020-06-13	Africa|hCoV-19/South Africa/KRISP-0149/2020|EPI ISL 467499|B.1.1|South Africa|2020-05-30	0.0003024661	Africa
Africa|hCoV-19/Nigeria/OY633-CV189/2020|EPI ISL 527914|B.1.1.71|Nigeria|2020-06-16	Africa|hCoV-19/South Africa/KRISP-0149/2020|EPI ISL 467499|B.1.1|South Africa|2020-05-30	0.0002688417	Africa
Africa|hCoV-19/Nigeria/OY636-CV192/2020|EPI ISL 527915|B.1.1|Nigeria|2020-06-17	Africa|hCoV-19/South Africa/KRISP-0149/2020|EPI ISL 467499|B.1.1|South Africa|2020-05-30	0.0001680012	Africa
Africa|hCoV-19/Senegal/003/2020|EPI ISL 418206|B.1.356|Senegal|2020-02-28	Africa|hCoV-19/South Africa/KRISP-0149/2020|EPI ISL 467499|B.1.1|South Africa|2020-05-30	0.0002695181	Africa
Africa|hCoV-19/Senegal/016/2020|EPI ISL 418207|B.1.356|Senegal|2020-03-02	Africa|hCoV-19/South Africa/KRISP-0149/2020|EPI ISL 467499|B.1.1|South Africa|2020-05-30	0.0002688480	Africa
Africa|hCoV-19/Senegal/020/2020|EPI ISL 418208|B.1.356|Senegal|2020-03-04	Africa|hCoV-19/South Africa/KRISP-0149/2020|EPI ISL 467499|B.1.1|South Africa|2020-05-30	0.0002695999	Africa
Africa|hCoV-19/Senegal/026/2020|EPI ISL 418209|B.1.356|Senegal|2020-03-03	Africa|hCoV-19/South Africa/KRISP-0149/2020|EPI ISL 467499|B.1.1|South Africa|2020-05-30	0.0003024601	Africa
Africa|hCoV-19/Senegal/073/2020|EPI ISL 418210|B.1|Senegal|2020-03-10	Africa|hCoV-19/South Africa/KRISP-0149/2020|EPI ISL 467499|B.1.1|South Africa|2020-05-30	0.0001680198	Africa
Africa|hCoV-19/Senegal/082/2020|EPI ISL 418211|B.1|Senegal|2020-03-11	Africa|hCoV-19/South Africa/KRISP-0149/2020|EPI ISL 467499|B.1.1|South Africa|2020-05-30	0.0001680989	Africa
Africa|hCoV-19/Senegal/087/2020|EPI ISL 418212|B.1|Senegal|2020-03-11	Africa|hCoV-19/South Africa/KRISP-0149/2020|EPI ISL 467499|B.1.1|South Africa|2020-05-30	0.0001685237	Africa
Africa|hCoV-19/Senegal/094/2020|EPI ISL 418213|B.1|Senegal|2020-03-12	Africa|hCoV-19/South Africa/KRISP-0149/2020|EPI ISL 467499|B.1.1|South Africa|2020-05-30	0.0002018177	Africa
Africa|hCoV-19/Senegal/102/2020|EPI ISL 418214|B.1|Senegal|2020-03-12	Africa|hCoV-19/South Africa/KRISP-0149/2020|EPI ISL 467499|B.1.1|South Africa|2020-05-30	0.0001744737	Africa
Africa|hCoV-19/Senegal/119/2020|EPI ISL 418215|B.1|Senegal|2020-03-12	Africa|hCoV-19/South Africa/KRISP-0149/2020|EPI ISL 467499|B.1.1|South Africa|2020-05-30	0.0002370660	Africa
Africa|hCoV-19/Senegal/1351/2020|EPI ISL 480556|B.6|Senegal|2020-03-28	Africa|hCoV-19/South Africa/KRISP-0149/2020|EPI ISL 467499|B.1.1|South Africa|2020-05-30	0.0004379523	Africa
Africa|hCoV-19/Senegal/136/2020|EPI ISL 418216|A.2|Senegal|2020-03-13	Africa|hCoV-19/South Africa/KRISP-0149/2020|EPI ISL 467499|B.1.1|South Africa|2020-05-30	0.0005378317	Africa
Africa|hCoV-19/Senegal/139/2020|EPI ISL 418217|B.1|Senegal|2020-03-13	Africa|hCoV-19/South Africa/KRISP-0149/2020|EPI ISL 467499|B.1.1|South Africa|2020-05-30	0.0002029123	Africa
Africa|hCoV-19/Senegal/1683/2020|EPI ISL 480783|B.1|Senegal|2020-03-31	Africa|hCoV-19/South Africa/KRISP-0149/2020|EPI ISL 467499|B.1.1|South Africa|2020-05-30	0.0002021012	Africa
Africa|hCoV-19/Senegal/1749/2020|EPI ISL 480787|B.1|Senegal|2020-03-31	Africa|hCoV-19/South Africa/KRISP-0149/2020|EPI ISL 467499|B.1.1|South Africa|2020-05-30	0.0002025261	Africa
Africa|hCoV-19/Senegal/1966/2020|EPI ISL 480789|A.11|Senegal|2020-04-01	Africa|hCoV-19/South Africa/KRISP-0149/2020|EPI ISL 467499|B.1.1|South Africa|2020-05-30	0.0005044243	Africa
Africa|hCoV-19/Senegal/2840/2020|EPI ISL 481220|B.1|Senegal|2020-04-06	Africa|hCoV-19/South Africa/KRISP-0149/2020|EPI ISL 467499|B.1.1|South Africa|2020-05-30	0.0004149497	Africa
Africa|hCoV-19/Senegal/2865/2020|EPI ISL 481234|B.1|Senegal|2020-04-07	Africa|hCoV-19/South Africa/KRISP-0149/2020|EPI ISL 467499|B.1.1|South Africa|2020-05-30	0.0004111979	Africa
Africa|hCoV-19/Senegal/306/2020|EPI ISL 420069|B.3|Senegal|2020-03-17	Africa|hCoV-19/South Africa/KRISP-0149/2020|EPI ISL 467499|B.1.1|South Africa|2020-05-30	0.0003360826	Africa
Africa|hCoV-19/Senegal/315/2020|EPI ISL 420070|B.1|Senegal|2020-03-17	Africa|hCoV-19/South Africa/KRISP-0149/2020|EPI ISL 467499|B.1.1|South Africa|2020-05-30	0.0002352270	Africa
Africa|hCoV-19/Senegal/328/2020|EPI ISL 420071|B.1|Senegal|2020-03-17	Africa|hCoV-19/South Africa/KRISP-0149/2020|EPI ISL 467499|B.1.1|South Africa|2020-05-30	0.0004802807	Africa
Africa|hCoV-19/Senegal/3331/2020|EPI ISL 481235|B.1.5|Senegal|2020-04-09	Africa|hCoV-19/South Africa/KRISP-0149/2020|EPI ISL 467499|B.1.1|South Africa|2020-05-30	0.0001681424	Africa
Africa|hCoV-19/Senegal/370/2020|EPI ISL 420072|B.1|Senegal|2020-03-18	Africa|hCoV-19/South Africa/KRISP-0149/2020|EPI ISL 467499|B.1.1|South Africa|2020-05-30	0.0002695389	Africa
Africa|hCoV-19/Senegal/382/2020|EPI ISL 420073|B.1|Senegal|2020-03-19	Africa|hCoV-19/South Africa/KRISP-0149/2020|EPI ISL 467499|B.1.1|South Africa|2020-05-30	0.0002688714	Africa
Africa|hCoV-19/Senegal/45436/2020|EPI ISL 498238|B.1.1|Senegal|2020-05-27	Africa|hCoV-19/South Africa/KRISP-0149/2020|EPI ISL 467499|B.1.1|South Africa|2020-05-30	0.0001344520	Africa
Africa|hCoV-19/Senegal/45557/2020|EPI ISL 498239|B.1.1|Senegal|2020-05-27	Africa|hCoV-19/South Africa/KRISP-0149/2020|EPI ISL 467499|B.1.1|South Africa|2020-05-30	0.0002370371	Africa
Africa|hCoV-19/Senegal/52357/2020|EPI ISL 498240|B.1.5.12|Senegal|2020-06-03	Africa|hCoV-19/South Africa/KRISP-0149/2020|EPI ISL 467499|B.1.1|South Africa|2020-05-30	0.0004597508	Africa
Africa|hCoV-19/Senegal/52907/2020|EPI ISL 498241|B.1.5.12|Senegal|2020-06-05	Africa|hCoV-19/South Africa/KRISP-0149/2020|EPI ISL 467499|B.1.1|South Africa|2020-05-30	0.0006603138	Africa
Africa|hCoV-19/Senegal/55499/2020|EPI ISL 498242|B.1.5|Senegal|2020-06-07	Africa|hCoV-19/South Africa/KRISP-0149/2020|EPI ISL 467499|B.1.1|South Africa|2020-05-30	0.0002693338	Africa
Africa|hCoV-19/Senegal/55703/2020|EPI ISL 477148|B.1.356|Senegal|2020-06-07	Africa|hCoV-19/South Africa/KRISP-0149/2020|EPI ISL 467499|B.1.1|South Africa|2020-05-30	0.0003827417	Africa
Africa|hCoV-19/Senegal/55728/2020|EPI ISL 477150|B.1.5.12|Senegal|2020-06-07	Africa|hCoV-19/South Africa/KRISP-0149/2020|EPI ISL 467499|B.1.1|South Africa|2020-05-30	0.0003389892	Africa
Africa|hCoV-19/Senegal/55738/2020|EPI ISL 477141|B.1.5.12|Senegal|2020-06-07	Africa|hCoV-19/South Africa/KRISP-0149/2020|EPI ISL 467499|B.1.1|South Africa|2020-05-30	0.0004844383	Africa
Africa|hCoV-19/Senegal/55752/2020|EPI ISL 477149|B.1.5.12|Senegal|2020-06-07	Africa|hCoV-19/South Africa/KRISP-0149/2020|EPI ISL 467499|B.1.1|South Africa|2020-05-30	0.0003072021	Africa
Africa|hCoV-19/Senegal/57065/2020|EPI ISL 476148|B.1.1.44|Senegal|2020-06-09	Africa|hCoV-19/South Africa/KRISP-0149/2020|EPI ISL 467499|B.1.1|South Africa|2020-05-30	0.0002020051	Africa
Africa|hCoV-19/Senegal/5718/2020|EPI ISL 481236|B.1|Senegal|2020-04-18	Africa|hCoV-19/South Africa/KRISP-0149/2020|EPI ISL 467499|B.1.1|South Africa|2020-05-30	0.0002702254	Africa
Africa|hCoV-19/Senegal/57273/2020|EPI ISL 498243|B.1.5.12|Senegal|2020-06-07	Africa|hCoV-19/South Africa/KRISP-0149/2020|EPI ISL 467499|B.1.1|South Africa|2020-05-30	0.0003360928	Africa
Africa|hCoV-19/Senegal/57476/2020|EPI ISL 476149|B.1.5.12|Senegal|2020-06-06	Africa|hCoV-19/South Africa/KRISP-0149/2020|EPI ISL 467499|B.1.1|South Africa|2020-05-30	0.0004732509	Africa
Africa|hCoV-19/Senegal/57503/2020|EPI ISL 498244|B.1.5.12|Senegal|2020-06-09	Africa|hCoV-19/South Africa/KRISP-0149/2020|EPI ISL 467499|B.1.1|South Africa|2020-05-30	0.0004596421	Africa
Africa|hCoV-19/Senegal/57540/2020|EPI ISL 476491|B.1.5.12|Senegal|2020-06-09	Africa|hCoV-19/South Africa/KRISP-0149/2020|EPI ISL 467499|B.1.1|South Africa|2020-05-30	0.0005437209	Africa
Africa|hCoV-19/Senegal/5766/2020|EPI ISL 481237|B.1.5.12|Senegal|2020-04-17	Africa|hCoV-19/South Africa/KRISP-0149/2020|EPI ISL 467499|B.1.1|South Africa|2020-05-30	0.0003360961	Africa
Africa|hCoV-19/Senegal/5770/2020|EPI ISL 481238|B.1|Senegal|2020-04-17	Africa|hCoV-19/South Africa/KRISP-0149/2020|EPI ISL 467499|B.1.1|South Africa|2020-05-30	0.0002443734	Africa
Africa|hCoV-19/Senegal/5785/2020|EPI ISL 481239|B.1.5.12|Senegal|2020-04-17	Africa|hCoV-19/South Africa/KRISP-0149/2020|EPI ISL 467499|B.1.1|South Africa|2020-05-30	0.0003025689	Africa
Africa|hCoV-19/Senegal/5971/2020|EPI ISL 481240|B.1.5|Senegal|2020-04-18	Africa|hCoV-19/South Africa/KRISP-0149/2020|EPI ISL 467499|B.1.1|South Africa|2020-05-30	0.0002367783	Africa
Africa|hCoV-19/Senegal/5986/2020|EPI ISL 481243|B.1|Senegal|2020-04-18	Africa|hCoV-19/South Africa/KRISP-0149/2020|EPI ISL 467499|B.1.1|South Africa|2020-05-30	0.0003025588	Africa
Africa|hCoV-19/Senegal/600/2020|EPI ISL 420074|B.1.5|Senegal|2020-03-20	Africa|hCoV-19/South Africa/KRISP-0149/2020|EPI ISL 467499|B.1.1|South Africa|2020-05-30	0.0002016286	Africa
Africa|hCoV-19/Senegal/611/2020|EPI ISL 420076|B.1|Senegal|2020-03-20	Africa|hCoV-19/South Africa/KRISP-0149/2020|EPI ISL 467499|B.1.1|South Africa|2020-05-30	0.0002352475	Africa
Africa|hCoV-19/Senegal/618/2020|EPI ISL 420077|A|Senegal|2020-03-20	Africa|hCoV-19/South Africa/KRISP-0149/2020|EPI ISL 467499|B.1.1|South Africa|2020-05-30	0.0004705743	Africa
Africa|hCoV-19/Senegal/620/2020|EPI ISL 420078|A.11|Senegal|2020-03-20	Africa|hCoV-19/South Africa/KRISP-0149/2020|EPI ISL 467499|B.1.1|South Africa|2020-05-30	0.0004716680	Africa
Africa|hCoV-19/Senegal/62365/2020|EPI ISL 476492|B.1.5.12|Senegal|2020-06-10	Africa|hCoV-19/South Africa/KRISP-0149/2020|EPI ISL 467499|B.1.1|South Africa|2020-05-30	0.0003024743	Africa
Africa|hCoV-19/Senegal/62368/2020|EPI ISL 476493|B.1.1|Senegal|2020-06-10	Africa|hCoV-19/South Africa/KRISP-0149/2020|EPI ISL 467499|B.1.1|South Africa|2020-05-30	0.0000671948	Africa
Africa|hCoV-19/Senegal/62431/2020|EPI ISL 498247|B.1.5.12|Senegal|2020-06-10	Africa|hCoV-19/South Africa/KRISP-0149/2020|EPI ISL 467499|B.1.1|South Africa|2020-05-30	0.0003070134	Africa
Africa|hCoV-19/Senegal/62872/2020|EPI ISL 476494|B.1.5.12|Senegal|2020-06-11	Africa|hCoV-19/South Africa/KRISP-0149/2020|EPI ISL 467499|B.1.1|South Africa|2020-05-30	0.0003031231	Africa
Africa|hCoV-19/Senegal/62874/2020|EPI ISL 476495|B.1.5.12|Senegal|2020-06-11	Africa|hCoV-19/South Africa/KRISP-0149/2020|EPI ISL 467499|B.1.1|South Africa|2020-05-30	0.0003708060	Africa
Africa|hCoV-19/Senegal/63263/2020|EPI ISL 498249|B.1.5.12|Senegal|2020-06-11	Africa|hCoV-19/South Africa/KRISP-0149/2020|EPI ISL 467499|B.1.1|South Africa|2020-05-30	0.0003041462	Africa
Africa|hCoV-19/Senegal/63728/2020|EPI ISL 476497|B.1.356|Senegal|2020-06-12	Africa|hCoV-19/South Africa/KRISP-0149/2020|EPI ISL 467499|B.1.1|South Africa|2020-05-30	0.0003756329	Africa
Africa|hCoV-19/Senegal/63742/2020|EPI ISL 476514|B.1.5.12|Senegal|2020-06-12	Africa|hCoV-19/South Africa/KRISP-0149/2020|EPI ISL 467499|B.1.1|South Africa|2020-05-30	0.0003360958	Africa
Africa|hCoV-19/Senegal/640/2020|EPI ISL 420079|B.1|Senegal|2020-03-20	Africa|hCoV-19/South Africa/KRISP-0149/2020|EPI ISL 467499|B.1.1|South Africa|2020-05-30	0.0004829876	Africa
Africa|hCoV-19/Senegal/64033/2020|EPI ISL 485715|B.1.5|Senegal|2020-06-12	Africa|hCoV-19/South Africa/KRISP-0149/2020|EPI ISL 467499|B.1.1|South Africa|2020-05-30	0.0003024743	Africa
Africa|hCoV-19/Senegal/64076/2020|EPI ISL 485716|B.1|Senegal|2020-06-12	Africa|hCoV-19/South Africa/KRISP-0149/2020|EPI ISL 467499|B.1.1|South Africa|2020-05-30	0.0005715687	Africa
Africa|hCoV-19/Senegal/64096/2020|EPI ISL 485717|B.1.5.12|Senegal|2020-06-12	Africa|hCoV-19/South Africa/KRISP-0149/2020|EPI ISL 467499|B.1.1|South Africa|2020-05-30	0.0003385946	Africa
Africa|hCoV-19/Senegal/64101/2020|EPI ISL 476516|B.1.5.12|Senegal|2020-06-12	Africa|hCoV-19/South Africa/KRISP-0149/2020|EPI ISL 467499|B.1.1|South Africa|2020-05-30	0.0003373544	Africa
Africa|hCoV-19/Senegal/64163/2020|EPI ISL 477159|B.1.5.12|Senegal|2020-06-12	Africa|hCoV-19/South Africa/KRISP-0149/2020|EPI ISL 467499|B.1.1|South Africa|2020-05-30	0.0005165142	Africa
Africa|hCoV-19/Senegal/64166/2020|EPI ISL 476558|B.1.5.12|Senegal|2020-06-12	Africa|hCoV-19/South Africa/KRISP-0149/2020|EPI ISL 467499|B.1.1|South Africa|2020-05-30	0.0005062534	Africa
Africa|hCoV-19/Senegal/6427/2020|EPI ISL 486873|B.1.5|Senegal|2020-04-20	Africa|hCoV-19/South Africa/KRISP-0149/2020|EPI ISL 467499|B.1.1|South Africa|2020-05-30	0.0002020331	Africa
Africa|hCoV-19/Senegal/6430/2020|EPI ISL 486872|B.1.1|Senegal|2020-04-11	Africa|hCoV-19/South Africa/KRISP-0149/2020|EPI ISL 467499|B.1.1|South Africa|2020-05-30	0.0000674220	Africa
Africa|hCoV-19/Senegal/64709/2020|EPI ISL 476560|B.1.5.12|Senegal|2020-06-13	Africa|hCoV-19/South Africa/KRISP-0149/2020|EPI ISL 467499|B.1.1|South Africa|2020-05-30	0.0008359623	Africa
Africa|hCoV-19/Senegal/64716/2020|EPI ISL 498250|B.1.5.12|Senegal|2020-06-13	Africa|hCoV-19/South Africa/KRISP-0149/2020|EPI ISL 467499|B.1.1|South Africa|2020-05-30	0.0003034091	Africa
Africa|hCoV-19/Senegal/64729/2020|EPI ISL 477155|B.1.1.44|Senegal|2020-06-11	Africa|hCoV-19/South Africa/KRISP-0149/2020|EPI ISL 467499|B.1.1|South Africa|2020-05-30	0.0002702727	Africa
Africa|hCoV-19/Senegal/64763/2020|EPI ISL 476562|B.1.292|Senegal|2020-06-13	Africa|hCoV-19/South Africa/KRISP-0149/2020|EPI ISL 467499|B.1.1|South Africa|2020-05-30	0.0003024864	Africa
Africa|hCoV-19/Senegal/64766/2020|EPI ISL 476564|B.1.5.12|Senegal|2020-06-13	Africa|hCoV-19/South Africa/KRISP-0149/2020|EPI ISL 467499|B.1.1|South Africa|2020-05-30	0.0003696810	Africa
Africa|hCoV-19/Senegal/64771/2020|EPI ISL 482874|B.1.1.44|Senegal|2020-06-13	Africa|hCoV-19/South Africa/KRISP-0149/2020|EPI ISL 467499|B.1.1|South Africa|2020-05-30	0.0002688741	Africa
Africa|hCoV-19/Senegal/64772/2020|EPI ISL 477154|B.1.5.12|Senegal|2020-06-13	Africa|hCoV-19/South Africa/KRISP-0149/2020|EPI ISL 467499|B.1.1|South Africa|2020-05-30	0.0004500533	Africa
Africa|hCoV-19/Senegal/6481/2020|EPI ISL 486871|B.1.5|Senegal|2020-04-21	Africa|hCoV-19/South Africa/KRISP-0149/2020|EPI ISL 467499|B.1.1|South Africa|2020-05-30	0.0001685732	Africa
Africa|hCoV-19/Senegal/64916/2020|EPI ISL 477156|B.1.5.12|Senegal|2020-06-13	Africa|hCoV-19/South Africa/KRISP-0149/2020|EPI ISL 467499|B.1.1|South Africa|2020-05-30	0.0003377967	Africa
Africa|hCoV-19/Senegal/64932/2020|EPI ISL 476569|B.1.1.44|Senegal|2020-06-13	Africa|hCoV-19/South Africa/KRISP-0149/2020|EPI ISL 467499|B.1.1|South Africa|2020-05-30	0.0001344312	Africa
Africa|hCoV-19/Senegal/64969/2020|EPI ISL 476570|B.1.5.12|Senegal|2020-06-13	Africa|hCoV-19/South Africa/KRISP-0149/2020|EPI ISL 467499|B.1.1|South Africa|2020-05-30	0.0005898604	Africa
Africa|hCoV-19/Senegal/65030/2020|EPI ISL 476572|B.1.5.12|Senegal|2020-06-14	Africa|hCoV-19/South Africa/KRISP-0149/2020|EPI ISL 467499|B.1.1|South Africa|2020-05-30	0.0003024539	Africa
Africa|hCoV-19/Senegal/65052/2020|EPI ISL 476574|B.1.5|Senegal|2020-06-13	Africa|hCoV-19/South Africa/KRISP-0149/2020|EPI ISL 467499|B.1.1|South Africa|2020-05-30	0.0002701432	Africa
Africa|hCoV-19/Senegal/65428/2020|EPI ISL 485712|B.1.5.12|Senegal|2020-06-14	Africa|hCoV-19/South Africa/KRISP-0149/2020|EPI ISL 467499|B.1.1|South Africa|2020-05-30	0.0005065371	Africa
Africa|hCoV-19/Senegal/65481/2020|EPI ISL 477151|B.1.1|Senegal|2020-06-14	Africa|hCoV-19/South Africa/KRISP-0149/2020|EPI ISL 467499|B.1.1|South Africa|2020-05-30	0.0002067258	Africa
Africa|hCoV-19/Senegal/65548/2020|EPI ISL 477153|B.1.5.12|Senegal|2020-06-14	Africa|hCoV-19/South Africa/KRISP-0149/2020|EPI ISL 467499|B.1.1|South Africa|2020-05-30	0.0004512605	Africa
Africa|hCoV-19/Senegal/65601/2020|EPI ISL 485713|B.1.5.12|Senegal|2020-06-14	Africa|hCoV-19/South Africa/KRISP-0149/2020|EPI ISL 467499|B.1.1|South Africa|2020-05-30	0.0003024610	Africa
Africa|hCoV-19/Senegal/659/2020|EPI ISL 480554|B.1|Senegal|2020-03-21	Africa|hCoV-19/South Africa/KRISP-0149/2020|EPI ISL 467499|B.1.1|South Africa|2020-05-30	0.0002695699	Africa
Africa|hCoV-19/Senegal/6597/2020|EPI ISL 486870|B.1.356|Senegal|2020-04-23	Africa|hCoV-19/South Africa/KRISP-0149/2020|EPI ISL 467499|B.1.1|South Africa|2020-05-30	0.0003024601	Africa
Africa|hCoV-19/Senegal/6619/2020|EPI ISL 498230|B.1|Senegal|2020-04-21	Africa|hCoV-19/South Africa/KRISP-0149/2020|EPI ISL 467499|B.1.1|South Africa|2020-05-30	0.0002688426	Africa
Africa|hCoV-19/Senegal/6626/2020|EPI ISL 498229|B.1|Senegal|2020-04-21	Africa|hCoV-19/South Africa/KRISP-0149/2020|EPI ISL 467499|B.1.1|South Africa|2020-05-30	0.0003026197	Africa
Africa|hCoV-19/Senegal/66298/2020|EPI ISL 485708|B.1.5.12|Senegal|2020-06-15	Africa|hCoV-19/South Africa/KRISP-0149/2020|EPI ISL 467499|B.1.1|South Africa|2020-05-30	0.0005042847	Africa
Africa|hCoV-19/Senegal/66443/2020|EPI ISL 485711|B.1.1|Senegal|2020-06-15	Africa|hCoV-19/South Africa/KRISP-0149/2020|EPI ISL 467499|B.1.1|South Africa|2020-05-30	0.0003059676	Africa
Africa|hCoV-19/Senegal/66458/2020|EPI ISL 485710|B.1.1|Senegal|2020-06-15	Africa|hCoV-19/South Africa/KRISP-0149/2020|EPI ISL 467499|B.1.1|South Africa|2020-05-30	0.0001007986	Africa
Africa|hCoV-19/Senegal/6751/2020|EPI ISL 486859|B.1.1|Senegal|2020-04-21	Africa|hCoV-19/South Africa/KRISP-0149/2020|EPI ISL 467499|B.1.1|South Africa|2020-05-30	0.0001700399	Africa
Africa|hCoV-19/Senegal/6762/2020|EPI ISL 486869|B.1.5.12|Senegal|2020-04-21	Africa|hCoV-19/South Africa/KRISP-0149/2020|EPI ISL 467499|B.1.1|South Africa|2020-05-30	0.0004899312	Africa
Africa|hCoV-19/Senegal/68303/2020|EPI ISL 477143|B.1.5.12|Senegal|2020-06-17	Africa|hCoV-19/South Africa/KRISP-0149/2020|EPI ISL 467499|B.1.1|South Africa|2020-05-30	0.0003387404	Africa
Africa|hCoV-19/Senegal/68349/2020|EPI ISL 485635|B.1.5.12|Senegal|2020-06-18	Africa|hCoV-19/South Africa/KRISP-0149/2020|EPI ISL 467499|B.1.1|South Africa|2020-05-30	0.0004369236	Africa
Africa|hCoV-19/Senegal/6837/2020|EPI ISL 486868|B.1.272|Senegal|2020-04-21	Africa|hCoV-19/South Africa/KRISP-0149/2020|EPI ISL 467499|B.1.1|South Africa|2020-05-30	0.0003733755	Africa
Africa|hCoV-19/Senegal/6839/2020|EPI ISL 486867|B.1|Senegal|2020-04-23	Africa|hCoV-19/South Africa/KRISP-0149/2020|EPI ISL 467499|B.1.1|South Africa|2020-05-30	0.0003040804	Africa
Africa|hCoV-19/Senegal/68458/2020|EPI ISL 482878|B.1.1|Senegal|2020-06-18	Africa|hCoV-19/South Africa/KRISP-0149/2020|EPI ISL 467499|B.1.1|South Africa|2020-05-30	0.0001007986	Africa
Africa|hCoV-19/Senegal/6847/2020|EPI ISL 486865|B.1.272|Senegal|2020-04-02	Africa|hCoV-19/South Africa/KRISP-0149/2020|EPI ISL 467499|B.1.1|South Africa|2020-05-30	0.0003360882	Africa
Africa|hCoV-19/Senegal/68488/2020|EPI ISL 482877|B.1.356|Senegal|2020-06-17	Africa|hCoV-19/South Africa/KRISP-0149/2020|EPI ISL 467499|B.1.1|South Africa|2020-05-30	0.0004369221	Africa
Africa|hCoV-19/Senegal/68525/2020|EPI ISL 477142|B.1.1|Senegal|2020-06-17	Africa|hCoV-19/South Africa/KRISP-0149/2020|EPI ISL 467499|B.1.1|South Africa|2020-05-30	0.0003105103	Africa
Africa|hCoV-19/Senegal/68548/2020|EPI ISL 482876|B.1.5.12|Senegal|2020-06-17	Africa|hCoV-19/South Africa/KRISP-0149/2020|EPI ISL 467499|B.1.1|South Africa|2020-05-30	0.0003063750	Africa
Africa|hCoV-19/Senegal/68550/2020|EPI ISL 482875|B.1.5.12|Senegal|2020-06-16	Africa|hCoV-19/South Africa/KRISP-0149/2020|EPI ISL 467499|B.1.1|South Africa|2020-05-30	0.0003029630	Africa
Africa|hCoV-19/Senegal/6914/2020|EPI ISL 498237|B.1.5|Senegal|2020-04-24	Africa|hCoV-19/South Africa/KRISP-0149/2020|EPI ISL 467499|B.1.1|South Africa|2020-05-30	0.0003432740	Africa
Africa|hCoV-19/Senegal/6934/2020|EPI ISL 498235|B.1.5.12|Senegal|2020-04-22	Africa|hCoV-19/South Africa/KRISP-0149/2020|EPI ISL 467499|B.1.1|South Africa|2020-05-30	0.0004396336	Africa
Africa|hCoV-19/Senegal/70339/2020|EPI ISL 477146|B.1.5.12|Senegal|2020-06-20	Africa|hCoV-19/South Africa/KRISP-0149/2020|EPI ISL 467499|B.1.1|South Africa|2020-05-30	0.0003777148	Africa
Africa|hCoV-19/Senegal/70427/2020|EPI ISL 477144|B.1.5.12|Senegal|2020-06-20	Africa|hCoV-19/South Africa/KRISP-0149/2020|EPI ISL 467499|B.1.1|South Africa|2020-05-30	0.0003786077	Africa
Africa|hCoV-19/Senegal/70440/2020|EPI ISL 477145|B.1.5.12|Senegal|2020-06-19	Africa|hCoV-19/South Africa/KRISP-0149/2020|EPI ISL 467499|B.1.1|South Africa|2020-05-30	0.0004484452	Africa
Africa|hCoV-19/Senegal/83493/2020|EPI ISL 498252|B.1.1.44|Senegal|2020-07-09	Africa|hCoV-19/South Africa/KRISP-0149/2020|EPI ISL 467499|B.1.1|South Africa|2020-05-30	0.0003794011	Africa
Africa|hCoV-19/Senegal/9068/2020|EPI ISL 498236|B.1.356|Senegal|2020-04-24	Africa|hCoV-19/South Africa/KRISP-0149/2020|EPI ISL 467499|B.1.1|South Africa|2020-05-30	0.0003027448	Africa
Africa|hCoV-19/Senegal/9250/2020|EPI ISL 486866|B.1.1|Senegal|2020-04-22	Africa|hCoV-19/South Africa/KRISP-0149/2020|EPI ISL 467499|B.1.1|South Africa|2020-05-30	0.0003024601	Africa
Africa|hCoV-19/Senegal/9256/2020|EPI ISL 486864|B.1.1|Senegal|2020-04-23	Africa|hCoV-19/South Africa/KRISP-0149/2020|EPI ISL 467499|B.1.1|South Africa|2020-05-30	0.0003055534	Africa
Africa|hCoV-19/Senegal/9369/2020|EPI ISL 486863|B.1.5|Senegal|2020-04-25	Africa|hCoV-19/South Africa/KRISP-0149/2020|EPI ISL 467499|B.1.1|South Africa|2020-05-30	0.0001680125	Africa
Africa|hCoV-19/Senegal/9392/2020|EPI ISL 486862|B.1.1|Senegal|2020-04-25	Africa|hCoV-19/South Africa/KRISP-0149/2020|EPI ISL 467499|B.1.1|South Africa|2020-05-30	0.0002025574	Africa
Africa|hCoV-19/Senegal/9439/2020|EPI ISL 486861|B.1.1.44|Senegal|2020-04-25	Africa|hCoV-19/South Africa/KRISP-0149/2020|EPI ISL 467499|B.1.1|South Africa|2020-05-30	0.0001008190	Africa
Africa|hCoV-19/Senegal/9615/2020|EPI ISL 486860|B.1.5.12|Senegal|2020-04-25	Africa|hCoV-19/South Africa/KRISP-0149/2020|EPI ISL 467499|B.1.1|South Africa|2020-05-30	0.0002688426	Africa
Africa|hCoV-19/Senegal/9819/2020|EPI ISL 498233|B.1|Senegal|2020-04-25	Africa|hCoV-19/South Africa/KRISP-0149/2020|EPI ISL 467499|B.1.1|South Africa|2020-05-30	0.0003763616	Africa
Africa|hCoV-19/Senegal/9821/2020|EPI ISL 498232|B.1.356|Senegal|2020-04-25	Africa|hCoV-19/South Africa/KRISP-0149/2020|EPI ISL 467499|B.1.1|South Africa|2020-05-30	0.0003059832	Africa
Africa|hCoV-19/Senegal/9838/2020|EPI ISL 498231|B.1.272|Senegal|2020-04-25	Africa|hCoV-19/South Africa/KRISP-0149/2020|EPI ISL 467499|B.1.1|South Africa|2020-05-30	0.0004068314	Africa
Africa|hCoV-19/Sierra Leone/KGH-G-8548/2020|EPI ISL 512811|B.1|Sierra Leone|2020-03-30	Africa|hCoV-19/South Africa/KRISP-0149/2020|EPI ISL 467499|B.1.1|South Africa|2020-05-30	0.0002688714	Africa
Africa|hCoV-19/Sierra Leone/KGH-G-8549/2020|EPI ISL 512812|B.1.1|Sierra Leone|2020-03-31	Africa|hCoV-19/South Africa/KRISP-0149/2020|EPI ISL 467499|B.1.1|South Africa|2020-05-30	0.0000335967	Africa
Africa|hCoV-19/Sierra Leone/KGH-G-8603/2020|EPI ISL 512813|B.1|Sierra Leone|2020-04-23	Africa|hCoV-19/South Africa/KRISP-0149/2020|EPI ISL 467499|B.1.1|South Africa|2020-05-30	0.0002689772	Africa
Africa|hCoV-19/Sierra Leone/KGH-G-8604/2020|EPI ISL 512814|B.6|Sierra Leone|2020-04-03	Africa|hCoV-19/South Africa/KRISP-0149/2020|EPI ISL 467499|B.1.1|South Africa|2020-05-30	0.0004369514	Africa
Africa|hCoV-19/Sierra Leone/KGH-G-8607/2020|EPI ISL 512815|B.1.1|Sierra Leone|2020-04-03	Africa|hCoV-19/South Africa/KRISP-0149/2020|EPI ISL 467499|B.1.1|South Africa|2020-05-30	0.0000672235	Africa
Africa|hCoV-19/Sierra Leone/KGH-G-8625/2020|EPI ISL 512816|A.12|Sierra Leone|2020-04-10	Africa|hCoV-19/South Africa/KRISP-0149/2020|EPI ISL 467499|B.1.1|South Africa|2020-05-30	0.0007397250	Africa
Africa|hCoV-19/Sierra Leone/KGH-G-8626/2020|EPI ISL 512817|A.12|Sierra Leone|2020-04-10	Africa|hCoV-19/South Africa/KRISP-0149/2020|EPI ISL 467499|B.1.1|South Africa|2020-05-30	0.0006387590	Africa
Africa|hCoV-19/Sierra Leone/KGH-G-8627/2020|EPI ISL 512818|B.1.5|Sierra Leone|2020-04-08	Africa|hCoV-19/South Africa/KRISP-0149/2020|EPI ISL 467499|B.1.1|South Africa|2020-05-30	0.0002016326	Africa
Africa|hCoV-19/Sierra Leone/KGH-G-8668/2020|EPI ISL 512819|A.12|Sierra Leone|2020-04-11	Africa|hCoV-19/South Africa/KRISP-0149/2020|EPI ISL 467499|B.1.1|South Africa|2020-05-30	0.0006206270	Africa
Africa|hCoV-19/Sierra Leone/KGH-G-8669/2020|EPI ISL 512820|A.12|Sierra Leone|2020-04-14	Africa|hCoV-19/South Africa/KRISP-0149/2020|EPI ISL 467499|B.1.1|South Africa|2020-05-30	0.0006724206	Africa
Africa|hCoV-19/South Africa/KRISP-0001/2020|EPI ISL 467431|B|South Africa|2020-03-23	Africa|hCoV-19/South Africa/KRISP-0149/2020|EPI ISL 467499|B.1.1|South Africa|2020-05-30	0.0002694310	Africa
Africa|hCoV-19/South Africa/KRISP-0016/2020|EPI ISL 467432|B.1.106|South Africa|2020-03-28	Africa|hCoV-19/South Africa/KRISP-0149/2020|EPI ISL 467499|B.1.1|South Africa|2020-05-30	0.0001680181	Africa
Africa|hCoV-19/South Africa/KRISP-0017/2020|EPI ISL 467433|B.1.5|South Africa|2020-04-03	Africa|hCoV-19/South Africa/KRISP-0149/2020|EPI ISL 467499|B.1.1|South Africa|2020-05-30	0.0001344118	Africa
Africa|hCoV-19/South Africa/KRISP-0019/2020|EPI ISL 467434|B.1.5|South Africa|2020-04-02	Africa|hCoV-19/South Africa/KRISP-0149/2020|EPI ISL 467499|B.1.1|South Africa|2020-05-30	0.0001344118	Africa
Africa|hCoV-19/South Africa/KRISP-0021/2020|EPI ISL 467435|B.1.5|South Africa|2020-04-02	Africa|hCoV-19/South Africa/KRISP-0149/2020|EPI ISL 467499|B.1.1|South Africa|2020-05-30	0.0001680916	Africa
Africa|hCoV-19/South Africa/KRISP-0024/2020|EPI ISL 467436|B.1.106|South Africa|2020-04-01	Africa|hCoV-19/South Africa/KRISP-0149/2020|EPI ISL 467499|B.1.1|South Africa|2020-05-30	0.0001727306	Africa
Africa|hCoV-19/South Africa/KRISP-0026/2020|EPI ISL 467437|B.1.106|South Africa|2020-04-01	Africa|hCoV-19/South Africa/KRISP-0149/2020|EPI ISL 467499|B.1.1|South Africa|2020-05-30	0.0001681709	Africa
Africa|hCoV-19/South Africa/KRISP-0028/2020|EPI ISL 467438|B.1.106|South Africa|2020-04-02	Africa|hCoV-19/South Africa/KRISP-0149/2020|EPI ISL 467499|B.1.1|South Africa|2020-05-30	0.0002077398	Africa
Africa|hCoV-19/South Africa/KRISP-0029/2020|EPI ISL 467439|B.1.5|South Africa|2020-04-02	Africa|hCoV-19/South Africa/KRISP-0149/2020|EPI ISL 467499|B.1.1|South Africa|2020-05-30	0.0001760689	Africa
Africa|hCoV-19/South Africa/KRISP-0033/2020|EPI ISL 467440|B.1.106|South Africa|2020-04-01	Africa|hCoV-19/South Africa/KRISP-0149/2020|EPI ISL 467499|B.1.1|South Africa|2020-05-30	0.0001700289	Africa
Africa|hCoV-19/South Africa/KRISP-0035/2020|EPI ISL 467441|B.1.5|South Africa|2020-03-27	Africa|hCoV-19/South Africa/KRISP-0149/2020|EPI ISL 467499|B.1.1|South Africa|2020-05-30	0.0001344073	Africa
Africa|hCoV-19/South Africa/KRISP-0041/2020|EPI ISL 467443|B.1.5|South Africa|2020-03-25	Africa|hCoV-19/South Africa/KRISP-0149/2020|EPI ISL 467499|B.1.1|South Africa|2020-05-30	0.0001344073	Africa
Africa|hCoV-19/South Africa/KRISP-005/2020|EPI ISL 455630|B.1.5|South Africa|2020-04-29	Africa|hCoV-19/South Africa/KRISP-0149/2020|EPI ISL 467499|B.1.1|South Africa|2020-05-30	0.0001746991	Africa
Africa|hCoV-19/South Africa/KRISP-0055/2020|EPI ISL 467444|B.1.5|South Africa|2020-03-24	Africa|hCoV-19/South Africa/KRISP-0149/2020|EPI ISL 467499|B.1.1|South Africa|2020-05-30	0.0001344071	Africa
Africa|hCoV-19/South Africa/KRISP-0056/2020|EPI ISL 467445|B.1.5|South Africa|2020-04-04	Africa|hCoV-19/South Africa/KRISP-0149/2020|EPI ISL 467499|B.1.1|South Africa|2020-05-30	0.0002016366	Africa
Africa|hCoV-19/South Africa/KRISP-0057/2020|EPI ISL 467446|B.1.5|South Africa|2020-03-29	Africa|hCoV-19/South Africa/KRISP-0149/2020|EPI ISL 467499|B.1.1|South Africa|2020-05-30	0.0001345519	Africa
Africa|hCoV-19/South Africa/KRISP-0059/2020|EPI ISL 467448|B.1.5|South Africa|2020-04-01	Africa|hCoV-19/South Africa/KRISP-0149/2020|EPI ISL 467499|B.1.1|South Africa|2020-05-30	0.0002043953	Africa
Africa|hCoV-19/South Africa/KRISP-0065/2020|EPI ISL 467449|B.1.106|South Africa|2020-04-04	Africa|hCoV-19/South Africa/KRISP-0149/2020|EPI ISL 467499|B.1.1|South Africa|2020-05-30	0.0001682612	Africa
Africa|hCoV-19/South Africa/KRISP-0066/2020|EPI ISL 467450|B.1.106|South Africa|2020-04-03	Africa|hCoV-19/South Africa/KRISP-0149/2020|EPI ISL 467499|B.1.1|South Africa|2020-05-30	0.0001680125	Africa
Africa|hCoV-19/South Africa/KRISP-0067/2020|EPI ISL 467451|B.1.5|South Africa|2020-04-03	Africa|hCoV-19/South Africa/KRISP-0149/2020|EPI ISL 467499|B.1.1|South Africa|2020-05-30	0.0001344073	Africa
Africa|hCoV-19/South Africa/KRISP-0074/2020|EPI ISL 467452|B.1.106|South Africa|2020-04-04	Africa|hCoV-19/South Africa/KRISP-0149/2020|EPI ISL 467499|B.1.1|South Africa|2020-05-30	0.0001716691	Africa
Africa|hCoV-19/South Africa/KRISP-0075/2020|EPI ISL 467453|B.1.106|South Africa|2020-04-04	Africa|hCoV-19/South Africa/KRISP-0149/2020|EPI ISL 467499|B.1.1|South Africa|2020-05-30	0.0001681029	Africa
Africa|hCoV-19/South Africa/KRISP-0080/2020|EPI ISL 467454|B.1.106|South Africa|2020-04-01	Africa|hCoV-19/South Africa/KRISP-0149/2020|EPI ISL 467499|B.1.1|South Africa|2020-05-30	0.0001680125	Africa
Africa|hCoV-19/South Africa/KRISP-0081/2020|EPI ISL 467455|B.1.106|South Africa|2020-04-06	Africa|hCoV-19/South Africa/KRISP-0149/2020|EPI ISL 467499|B.1.1|South Africa|2020-05-30	0.0001680125	Africa
Africa|hCoV-19/South Africa/KRISP-0084/2020|EPI ISL 467456|B.1.106|South Africa|2020-04-05	Africa|hCoV-19/South Africa/KRISP-0149/2020|EPI ISL 467499|B.1.1|South Africa|2020-05-30	0.0001680125	Africa
Africa|hCoV-19/South Africa/KRISP-0088/2020|EPI ISL 467457|B.1.106|South Africa|2020-04-07	Africa|hCoV-19/South Africa/KRISP-0149/2020|EPI ISL 467499|B.1.1|South Africa|2020-05-30	0.0001680125	Africa
Africa|hCoV-19/South Africa/KRISP-0089/2020|EPI ISL 467458|B.1.106|South Africa|2020-04-05	Africa|hCoV-19/South Africa/KRISP-0149/2020|EPI ISL 467499|B.1.1|South Africa|2020-05-30	0.0001713338	Africa
Africa|hCoV-19/South Africa/KRISP-0090/2020|EPI ISL 467459|B.1.106|South Africa|2020-04-03	Africa|hCoV-19/South Africa/KRISP-0149/2020|EPI ISL 467499|B.1.1|South Africa|2020-05-30	0.0001719108	Africa
Africa|hCoV-19/South Africa/KRISP-0096/2020|EPI ISL 467461|B.1.106|South Africa|2020-04-01	Africa|hCoV-19/South Africa/KRISP-0149/2020|EPI ISL 467499|B.1.1|South Africa|2020-05-30	0.0001693380	Africa
Africa|hCoV-19/South Africa/KRISP-0097/2020|EPI ISL 467462|B.1.106|South Africa|2020-04-01	Africa|hCoV-19/South Africa/KRISP-0149/2020|EPI ISL 467499|B.1.1|South Africa|2020-05-30	0.0001681199	Africa
Africa|hCoV-19/South Africa/KRISP-0111/2020|EPI ISL 467465|B.1.106|South Africa|2020-04-01	Africa|hCoV-19/South Africa/KRISP-0149/2020|EPI ISL 467499|B.1.1|South Africa|2020-05-30	0.0002699518	Africa
Africa|hCoV-19/South Africa/KRISP-0113/2020|EPI ISL 467467|B.1.106|South Africa|2020-04-05	Africa|hCoV-19/South Africa/KRISP-0149/2020|EPI ISL 467499|B.1.1|South Africa|2020-05-30	0.0002016278	Africa
Africa|hCoV-19/South Africa/KRISP-0115/2020|EPI ISL 467468|B.1.5|South Africa|2020-04-04	Africa|hCoV-19/South Africa/KRISP-0149/2020|EPI ISL 467499|B.1.1|South Africa|2020-05-30	0.0001344073	Africa
Africa|hCoV-19/South Africa/KRISP-0118/2020|EPI ISL 467470|B.1.106|South Africa|2020-04-01	Africa|hCoV-19/South Africa/KRISP-0149/2020|EPI ISL 467499|B.1.1|South Africa|2020-05-30	0.0001680181	Africa
Africa|hCoV-19/South Africa/KRISP-0119/2020|EPI ISL 467471|B.1.5|South Africa|2020-04-01	Africa|hCoV-19/South Africa/KRISP-0149/2020|EPI ISL 467499|B.1.1|South Africa|2020-05-30	0.0001344073	Africa
Africa|hCoV-19/South Africa/KRISP-012/2020|EPI ISL 421576|B.1.1.10|South Africa|2020-04-01	Africa|hCoV-19/South Africa/KRISP-0149/2020|EPI ISL 467499|B.1.1|South Africa|2020-05-30	0.0001681724	Africa
Africa|hCoV-19/South Africa/KRISP-0120/2020|EPI ISL 467472|B.1.106|South Africa|2020-04-01	Africa|hCoV-19/South Africa/KRISP-0149/2020|EPI ISL 467499|B.1.1|South Africa|2020-05-30	0.0002016278	Africa
Africa|hCoV-19/South Africa/KRISP-0123/2020|EPI ISL 467475|B.1.5|South Africa|2020-05-14	Africa|hCoV-19/South Africa/KRISP-0149/2020|EPI ISL 467499|B.1.1|South Africa|2020-05-30	0.0002352381	Africa
Africa|hCoV-19/South Africa/KRISP-0124/2020|EPI ISL 467476|B.1.1.57|South Africa|2020-05-13	Africa|hCoV-19/South Africa/KRISP-0149/2020|EPI ISL 467499|B.1.1|South Africa|2020-05-30	0.0000676562	Africa
Africa|hCoV-19/South Africa/KRISP-0125/2020|EPI ISL 467477|B.1.1.52|South Africa|2020-05-13	Africa|hCoV-19/South Africa/KRISP-0149/2020|EPI ISL 467499|B.1.1|South Africa|2020-05-30	0.0001344009	Africa
Africa|hCoV-19/South Africa/KRISP-0126/2020|EPI ISL 467478|B.1.1.40|South Africa|2020-05-13	Africa|hCoV-19/South Africa/KRISP-0149/2020|EPI ISL 467499|B.1.1|South Africa|2020-05-30	0.0002352159	Africa
Africa|hCoV-19/South Africa/KRISP-0127/2020|EPI ISL 467479|B.1.5.19|South Africa|2020-05-13	Africa|hCoV-19/South Africa/KRISP-0149/2020|EPI ISL 467499|B.1.1|South Africa|2020-05-30	0.0002352325	Africa
Africa|hCoV-19/South Africa/KRISP-0128/2020|EPI ISL 467480|B.1.1.57|South Africa|2020-05-13	Africa|hCoV-19/South Africa/KRISP-0149/2020|EPI ISL 467499|B.1.1|South Africa|2020-05-30	0.0000674827	Africa
Africa|hCoV-19/South Africa/KRISP-0129/2020|EPI ISL 467481|B.1.1.52|South Africa|2020-05-13	Africa|hCoV-19/South Africa/KRISP-0149/2020|EPI ISL 467499|B.1.1|South Africa|2020-05-30	0.0001680046	Africa
Africa|hCoV-19/South Africa/KRISP-0130/2020|EPI ISL 467482|B.1.1.57|South Africa|2020-05-13	Africa|hCoV-19/South Africa/KRISP-0149/2020|EPI ISL 467499|B.1.1|South Africa|2020-05-30	0.0001007967	Africa
Africa|hCoV-19/South Africa/KRISP-0131/2020|EPI ISL 467483|B.1.5|South Africa|2020-05-13	Africa|hCoV-19/South Africa/KRISP-0149/2020|EPI ISL 467499|B.1.1|South Africa|2020-05-30	0.0002016286	Africa
Africa|hCoV-19/South Africa/KRISP-0132/2020|EPI ISL 467484|B.1.1.40|South Africa|2020-05-13	Africa|hCoV-19/South Africa/KRISP-0149/2020|EPI ISL 467499|B.1.1|South Africa|2020-05-30	0.0001343951	Africa
Africa|hCoV-19/South Africa/KRISP-0133/2020|EPI ISL 467485|B.1.1.57|South Africa|2020-05-13	Africa|hCoV-19/South Africa/KRISP-0149/2020|EPI ISL 467499|B.1.1|South Africa|2020-05-30	0.0001344009	Africa
Africa|hCoV-19/South Africa/KRISP-0134/2020|EPI ISL 467486|B.1.1.206|South Africa|2020-05-14	Africa|hCoV-19/South Africa/KRISP-0149/2020|EPI ISL 467499|B.1.1|South Africa|2020-05-30	0.0001007943	Africa
Africa|hCoV-19/South Africa/KRISP-0135/2020|EPI ISL 467487|B.1.1.57|South Africa|2020-05-14	Africa|hCoV-19/South Africa/KRISP-0149/2020|EPI ISL 467499|B.1.1|South Africa|2020-05-30	0.0000677501	Africa
Africa|hCoV-19/South Africa/KRISP-0136/2020|EPI ISL 467488|B.1.5|South Africa|2020-05-14	Africa|hCoV-19/South Africa/KRISP-0149/2020|EPI ISL 467499|B.1.1|South Africa|2020-05-30	0.0002688544	Africa
Africa|hCoV-19/South Africa/KRISP-0137/2020|EPI ISL 467489|B.1.1.52|South Africa|2020-05-14	Africa|hCoV-19/South Africa/KRISP-0149/2020|EPI ISL 467499|B.1.1|South Africa|2020-05-30	0.0001344009	Africa
Africa|hCoV-19/South Africa/KRISP-0138/2020|EPI ISL 467490|B.1.1.53|South Africa|2020-05-14	Africa|hCoV-19/South Africa/KRISP-0149/2020|EPI ISL 467499|B.1.1|South Africa|2020-05-30	0.0001344041	Africa
Africa|hCoV-19/South Africa/KRISP-0139/2020|EPI ISL 467491|B.1.1|South Africa|2020-05-16	Africa|hCoV-19/South Africa/KRISP-0149/2020|EPI ISL 467499|B.1.1|South Africa|2020-05-30	0.0001007987	Africa
Africa|hCoV-19/South Africa/KRISP-0143/2020|EPI ISL 467493|B.1.1.56|South Africa|2020-05-21	Africa|hCoV-19/South Africa/KRISP-0149/2020|EPI ISL 467499|B.1.1|South Africa|2020-05-30	0.0001007943	Africa
Africa|hCoV-19/South Africa/KRISP-0144/2020|EPI ISL 467494|B.1.5.16|South Africa|2020-05-30	Africa|hCoV-19/South Africa/KRISP-0149/2020|EPI ISL 467499|B.1.1|South Africa|2020-05-30	0.0002016326	Africa
Africa|hCoV-19/South Africa/KRISP-0145/2020|EPI ISL 467495|B.1.106|South Africa|2020-05-30	Africa|hCoV-19/South Africa/KRISP-0149/2020|EPI ISL 467499|B.1.1|South Africa|2020-05-30	0.0002016191	Africa
Africa|hCoV-19/South Africa/KRISP-0148/2020|EPI ISL 467498|B.1.1|South Africa|2020-05-30	Africa|hCoV-19/South Africa/KRISP-0149/2020|EPI ISL 467499|B.1.1|South Africa|2020-05-30	0.0001344100	Africa
Africa|hCoV-19/Algeria/G0638 2264/2020|EPI ISL 418241|B.1|Algeria|2020-03-02	Africa|hCoV-19/South Africa/KRISP-0150/2020|EPI ISL 467500|B.1.1.75|South Africa|2020-05-30	0.0005388277	Africa
Africa|hCoV-19/Algeria/G0640 2265/2020|EPI ISL 418242|B.1|Algeria|2020-03-08	Africa|hCoV-19/South Africa/KRISP-0150/2020|EPI ISL 467500|B.1.1.75|South Africa|2020-05-30	0.0004369324	Africa
Africa|hCoV-19/Algeria/G0860 2262/2020|EPI ISL 420037|B.1|Algeria|2020-03-02	Africa|hCoV-19/South Africa/KRISP-0150/2020|EPI ISL 467500|B.1.1.75|South Africa|2020-05-30	0.0004369324	Africa
Africa|hCoV-19/Benin/1022/2020|EPI ISL 476826|B.1|Benin|2020-03-25	Africa|hCoV-19/South Africa/KRISP-0150/2020|EPI ISL 467500|B.1.1.75|South Africa|2020-05-30	0.0004033507	Africa
Africa|hCoV-19/Benin/1092/2020|EPI ISL 476827|B.1|Benin|2020-03-27	Africa|hCoV-19/South Africa/KRISP-0150/2020|EPI ISL 467500|B.1.1.75|South Africa|2020-05-30	0.0004707513	Africa
Africa|hCoV-19/Benin/1408/2020|EPI ISL 476825|B.1.356|Benin|2020-04-04	Africa|hCoV-19/South Africa/KRISP-0150/2020|EPI ISL 467500|B.1.1.75|South Africa|2020-05-30	0.0004369618	Africa
Africa|hCoV-19/Benin/1409/2020|EPI ISL 476828|B.1|Benin|2020-04-06	Africa|hCoV-19/South Africa/KRISP-0150/2020|EPI ISL 467500|B.1.1.75|South Africa|2020-05-30	0.0004739492	Africa
Africa|hCoV-19/Benin/1950/2020|EPI ISL 476830|A|Benin|2020-04-15	Africa|hCoV-19/South Africa/KRISP-0150/2020|EPI ISL 467500|B.1.1.75|South Africa|2020-05-30	0.0006388514	Africa
Africa|hCoV-19/Benin/197/2020|EPI ISL 476822|B.1.178|Benin|2020-03-15	Africa|hCoV-19/South Africa/KRISP-0150/2020|EPI ISL 467500|B.1.1.75|South Africa|2020-05-30	0.0004033954	Africa
Africa|hCoV-19/Benin/2012/2020|EPI ISL 476831|A|Benin|2020-04-15	Africa|hCoV-19/South Africa/KRISP-0150/2020|EPI ISL 467500|B.1.1.75|South Africa|2020-05-30	0.0006723915	Africa
Africa|hCoV-19/Benin/260/2020|EPI ISL 476823|B.1.292|Benin|2020-03-17	Africa|hCoV-19/South Africa/KRISP-0150/2020|EPI ISL 467500|B.1.1.75|South Africa|2020-05-30	0.0005042171	Africa
Africa|hCoV-19/Benin/314/2020|EPI ISL 476834|B.1.5|Benin|2020-03-17	Africa|hCoV-19/South Africa/KRISP-0150/2020|EPI ISL 467500|B.1.1.75|South Africa|2020-05-30	0.0005070478	Africa
Africa|hCoV-19/Benin/461/2020|EPI ISL 476833|A|Benin|2020-03-17	Africa|hCoV-19/South Africa/KRISP-0150/2020|EPI ISL 467500|B.1.1.75|South Africa|2020-05-30	0.0006387313	Africa
Africa|hCoV-19/Benin/501/2020|EPI ISL 476824|B.1.356|Benin|2020-03-17	Africa|hCoV-19/South Africa/KRISP-0150/2020|EPI ISL 467500|B.1.1.75|South Africa|2020-05-30	0.0004369324	Africa
Africa|hCoV-19/Benin/843/2020|EPI ISL 476829|A|Benin|2020-03-19	Africa|hCoV-19/South Africa/KRISP-0150/2020|EPI ISL 467500|B.1.1.75|South Africa|2020-05-30	0.0005715501	Africa
Africa|hCoV-19/Botswana/BOT0455/2020|EPI ISL 560386|B.1|Botswana|2020-03-28	Africa|hCoV-19/South Africa/KRISP-0150/2020|EPI ISL 467500|B.1.1.75|South Africa|2020-05-30	0.0003696971	Africa
Africa|hCoV-19/Botswana/BOT2254/2020|EPI ISL 560390|B.1.1|Botswana|2020-04-08	Africa|hCoV-19/South Africa/KRISP-0150/2020|EPI ISL 467500|B.1.1.75|South Africa|2020-05-30	0.0002394342	Africa
Africa|hCoV-19/Botswana/BOT2283/2020|EPI ISL 560385|B.1|Botswana|2020-04-07	Africa|hCoV-19/South Africa/KRISP-0150/2020|EPI ISL 467500|B.1.1.75|South Africa|2020-05-30	0.0004185793	Africa
Africa|hCoV-19/Botswana/BOT2624/2020|EPI ISL 560387|B.1.1|Botswana|2020-04-05	Africa|hCoV-19/South Africa/KRISP-0150/2020|EPI ISL 467500|B.1.1.75|South Africa|2020-05-30	0.0002441346	Africa
Africa|hCoV-19/Botswana/BOT4161/2020|EPI ISL 560388|B.1.1.220|Botswana|2020-04-16	Africa|hCoV-19/South Africa/KRISP-0150/2020|EPI ISL 467500|B.1.1.75|South Africa|2020-05-30	0.0002418994	Africa
Africa|hCoV-19/DRC/04186/2020|EPI ISL 471411|A|Democratic Republic of the Congo|2020-04-25	Africa|hCoV-19/South Africa/KRISP-0150/2020|EPI ISL 467500|B.1.1.75|South Africa|2020-05-30	0.0006387308	Africa
Africa|hCoV-19/DRC/04188/2020|EPI ISL 471413|A|Democratic Republic of the Congo|2020-04-25	Africa|hCoV-19/South Africa/KRISP-0150/2020|EPI ISL 467500|B.1.1.75|South Africa|2020-05-30	0.0007280755	Africa
Africa|hCoV-19/DRC/10041/2020|EPI ISL 527543|B.1.1.275|Democratic Republic of the Congo|2020-05-22	Africa|hCoV-19/South Africa/KRISP-0150/2020|EPI ISL 467500|B.1.1.75|South Africa|2020-05-30	0.0003069151	Africa
Africa|hCoV-19/DRC/10057/2020|EPI ISL 527538|B.1.1.275|Democratic Republic of the Congo|2020-05-22	Africa|hCoV-19/South Africa/KRISP-0150/2020|EPI ISL 467500|B.1.1.75|South Africa|2020-05-30	0.0004226521	Africa
Africa|hCoV-19/DRC/10061/2020|EPI ISL 527521|B.1.1.275|Democratic Republic of the Congo|2020-05-22	Africa|hCoV-19/South Africa/KRISP-0150/2020|EPI ISL 467500|B.1.1.75|South Africa|2020-05-30	0.0002779025	Africa
Africa|hCoV-19/DRC/10070/2020|EPI ISL 527544|B.1.178|Democratic Republic of the Congo|2020-05-22	Africa|hCoV-19/South Africa/KRISP-0150/2020|EPI ISL 467500|B.1.1.75|South Africa|2020-05-30	0.0005449560	Africa
Africa|hCoV-19/DRC/10120/2020|EPI ISL 513624|B.1.1.275|Democratic Republic of the Congo|2020-05-22	Africa|hCoV-19/South Africa/KRISP-0150/2020|EPI ISL 467500|B.1.1.75|South Africa|2020-05-30	0.0003493621	Africa
Africa|hCoV-19/DRC/10127/2020|EPI ISL 513625|B.1.1.275|Democratic Republic of the Congo|2020-05-22	Africa|hCoV-19/South Africa/KRISP-0150/2020|EPI ISL 467500|B.1.1.75|South Africa|2020-05-30	0.0003448332	Africa
Africa|hCoV-19/DRC/10242/2020|EPI ISL 513626|B.1.84|Democratic Republic of the Congo|2020-05-22	Africa|hCoV-19/South Africa/KRISP-0150/2020|EPI ISL 467500|B.1.1.75|South Africa|2020-05-30	0.0004403911	Africa
Africa|hCoV-19/DRC/10251/2020|EPI ISL 513627|B.1.128|Democratic Republic of the Congo|2020-05-22	Africa|hCoV-19/South Africa/KRISP-0150/2020|EPI ISL 467500|B.1.1.75|South Africa|2020-05-30	0.0005765483	Africa
Africa|hCoV-19/DRC/10324/2020|EPI ISL 527545|B.1.214|Democratic Republic of the Congo|2020-05-22	Africa|hCoV-19/South Africa/KRISP-0150/2020|EPI ISL 467500|B.1.1.75|South Africa|2020-05-30	0.0005115131	Africa
Africa|hCoV-19/DRC/10346/2020|EPI ISL 527546|B.1.214|Democratic Republic of the Congo|2020-05-22	Africa|hCoV-19/South Africa/KRISP-0150/2020|EPI ISL 467500|B.1.1.75|South Africa|2020-05-30	0.0005168343	Africa
Africa|hCoV-19/DRC/10364/2020|EPI ISL 527498|B.1|Democratic Republic of the Congo|2020-05-22	Africa|hCoV-19/South Africa/KRISP-0150/2020|EPI ISL 467500|B.1.1.75|South Africa|2020-05-30	0.0004116648	Africa
Africa|hCoV-19/DRC/10371/2020|EPI ISL 527489|B.1.178|Democratic Republic of the Congo|2020-05-22	Africa|hCoV-19/South Africa/KRISP-0150/2020|EPI ISL 467500|B.1.1.75|South Africa|2020-05-30	0.0005458910	Africa
Africa|hCoV-19/DRC/10373/2020|EPI ISL 527495|B.1.159|Democratic Republic of the Congo|2020-05-22	Africa|hCoV-19/South Africa/KRISP-0150/2020|EPI ISL 467500|B.1.1.75|South Africa|2020-05-30	0.0005124495	Africa
Africa|hCoV-19/DRC/10374/2020|EPI ISL 527539|B.1.84|Democratic Republic of the Congo|2020-05-22	Africa|hCoV-19/South Africa/KRISP-0150/2020|EPI ISL 467500|B.1.1.75|South Africa|2020-05-30	0.0007008317	Africa
Africa|hCoV-19/DRC/10375/2020|EPI ISL 527499|B.1.84|Democratic Republic of the Congo|2020-05-22	Africa|hCoV-19/South Africa/KRISP-0150/2020|EPI ISL 467500|B.1.1.75|South Africa|2020-05-30	0.0005817695	Africa
Africa|hCoV-19/DRC/10399/2020|EPI ISL 527491|B.1.214|Democratic Republic of the Congo|2020-05-22	Africa|hCoV-19/South Africa/KRISP-0150/2020|EPI ISL 467500|B.1.1.75|South Africa|2020-05-30	0.0004094422	Africa
Africa|hCoV-19/DRC/10502/2020|EPI ISL 527547|B.1.5|Democratic Republic of the Congo|2020-05-20	Africa|hCoV-19/South Africa/KRISP-0150/2020|EPI ISL 467500|B.1.1.75|South Africa|2020-05-30	0.0003407148	Africa
Africa|hCoV-19/DRC/10506/2020|EPI ISL 527524|B.1.5|Democratic Republic of the Congo|2020-05-18	Africa|hCoV-19/South Africa/KRISP-0150/2020|EPI ISL 467500|B.1.1.75|South Africa|2020-05-30	0.0003489767	Africa
Africa|hCoV-19/DRC/10507/2020|EPI ISL 527492|B.1.5|Democratic Republic of the Congo|2020-05-18	Africa|hCoV-19/South Africa/KRISP-0150/2020|EPI ISL 467500|B.1.1.75|South Africa|2020-05-30	0.0003755138	Africa
Africa|hCoV-19/DRC/10508/2020|EPI ISL 527494|B.1.5|Democratic Republic of the Congo|2020-05-20	Africa|hCoV-19/South Africa/KRISP-0150/2020|EPI ISL 467500|B.1.1.75|South Africa|2020-05-30	0.0003735000	Africa
Africa|hCoV-19/DRC/10532/2020|EPI ISL 527532|B.1.5|Democratic Republic of the Congo|2020-05-20	Africa|hCoV-19/South Africa/KRISP-0150/2020|EPI ISL 467500|B.1.1.75|South Africa|2020-05-30	0.0003492933	Africa
Africa|hCoV-19/DRC/10533/2020|EPI ISL 527548|B.1.5|Democratic Republic of the Congo|2020-05-20	Africa|hCoV-19/South Africa/KRISP-0150/2020|EPI ISL 467500|B.1.1.75|South Africa|2020-05-30	0.0003749086	Africa
Africa|hCoV-19/DRC/10621/2020|EPI ISL 527526|B.1.214|Democratic Republic of the Congo|2020-05-23	Africa|hCoV-19/South Africa/KRISP-0150/2020|EPI ISL 467500|B.1.1.75|South Africa|2020-05-30	0.0004880074	Africa
Africa|hCoV-19/DRC/10640/2020|EPI ISL 527541|B.1|Democratic Republic of the Congo|2020-05-22	Africa|hCoV-19/South Africa/KRISP-0150/2020|EPI ISL 467500|B.1.1.75|South Africa|2020-05-30	0.0006702183	Africa
Africa|hCoV-19/DRC/10644/2020|EPI ISL 527549|B.1|Democratic Republic of the Congo|2020-05-22	Africa|hCoV-19/South Africa/KRISP-0150/2020|EPI ISL 467500|B.1.1.75|South Africa|2020-05-30	0.0006476289	Africa
Africa|hCoV-19/DRC/10728/2020|EPI ISL 513628|B.1.5|Democratic Republic of the Congo|2020-05-23	Africa|hCoV-19/South Africa/KRISP-0150/2020|EPI ISL 467500|B.1.1.75|South Africa|2020-05-30	0.0003851728	Africa
Africa|hCoV-19/DRC/10731/2020|EPI ISL 513629|B.1.1.1|Democratic Republic of the Congo|2020-05-23	Africa|hCoV-19/South Africa/KRISP-0150/2020|EPI ISL 467500|B.1.1.75|South Africa|2020-05-30	0.0004232349	Africa
Africa|hCoV-19/DRC/10733/2020|EPI ISL 513630|B.1|Democratic Republic of the Congo|2020-05-23	Africa|hCoV-19/South Africa/KRISP-0150/2020|EPI ISL 467500|B.1.1.75|South Africa|2020-05-30	0.0005067613	Africa
Africa|hCoV-19/DRC/108/2020|EPI ISL 417948|B.1.128|Democratic Republic of the Congo|2020-03-19	Africa|hCoV-19/South Africa/KRISP-0150/2020|EPI ISL 467500|B.1.1.75|South Africa|2020-05-30	0.0004711556	Africa
Africa|hCoV-19/DRC/10885/2020|EPI ISL 513631|B.1.84|Democratic Republic of the Congo|2020-05-23	Africa|hCoV-19/South Africa/KRISP-0150/2020|EPI ISL 467500|B.1.1.75|South Africa|2020-05-30	0.0005104114	Africa
Africa|hCoV-19/DRC/10902/2020|EPI ISL 527490|B.1.178|Democratic Republic of the Congo|2020-05-23	Africa|hCoV-19/South Africa/KRISP-0150/2020|EPI ISL 467500|B.1.1.75|South Africa|2020-05-30	0.0004772885	Africa
Africa|hCoV-19/DRC/10913/2020|EPI ISL 527507|B.1.84|Democratic Republic of the Congo|2020-05-24	Africa|hCoV-19/South Africa/KRISP-0150/2020|EPI ISL 467500|B.1.1.75|South Africa|2020-05-30	0.0005853525	Africa
Africa|hCoV-19/DRC/11005/2020|EPI ISL 527550|B.1.159|Democratic Republic of the Congo|2020-05-24	Africa|hCoV-19/South Africa/KRISP-0150/2020|EPI ISL 467500|B.1.1.75|South Africa|2020-05-30	0.0006136920	Africa
Africa|hCoV-19/DRC/11008/2020|EPI ISL 527503|B.1.159|Democratic Republic of the Congo|2020-05-24	Africa|hCoV-19/South Africa/KRISP-0150/2020|EPI ISL 467500|B.1.1.75|South Africa|2020-05-30	0.0005503590	Africa
Africa|hCoV-19/DRC/11022/2020|EPI ISL 527551|B.1.214|Democratic Republic of the Congo|2020-05-24	Africa|hCoV-19/South Africa/KRISP-0150/2020|EPI ISL 467500|B.1.1.75|South Africa|2020-05-30	0.0005797974	Africa
Africa|hCoV-19/DRC/11024/2020|EPI ISL 527552|B.1.149|Democratic Republic of the Congo|2020-05-24	Africa|hCoV-19/South Africa/KRISP-0150/2020|EPI ISL 467500|B.1.1.75|South Africa|2020-05-30	0.0006195015	Africa
Africa|hCoV-19/DRC/11026/2020|EPI ISL 527553|B.1.149|Democratic Republic of the Congo|2020-05-24	Africa|hCoV-19/South Africa/KRISP-0150/2020|EPI ISL 467500|B.1.1.75|South Africa|2020-05-30	0.0004772558	Africa
Africa|hCoV-19/DRC/11031/2020|EPI ISL 527554|B.1.214|Democratic Republic of the Congo|2020-05-24	Africa|hCoV-19/South Africa/KRISP-0150/2020|EPI ISL 467500|B.1.1.75|South Africa|2020-05-30	0.0005117347	Africa
Africa|hCoV-19/DRC/11041/2020|EPI ISL 527555|B.1|Democratic Republic of the Congo|2020-05-24	Africa|hCoV-19/South Africa/KRISP-0150/2020|EPI ISL 467500|B.1.1.75|South Africa|2020-05-30	0.0004774627	Africa
Africa|hCoV-19/DRC/11057/2020|EPI ISL 527528|B.1.5|Democratic Republic of the Congo|2020-05-24	Africa|hCoV-19/South Africa/KRISP-0150/2020|EPI ISL 467500|B.1.1.75|South Africa|2020-05-30	0.0004186438	Africa
Africa|hCoV-19/DRC/11078/2020|EPI ISL 527514|B.1|Democratic Republic of the Congo|2020-05-24	Africa|hCoV-19/South Africa/KRISP-0150/2020|EPI ISL 467500|B.1.1.75|South Africa|2020-05-30	0.0005180123	Africa
Africa|hCoV-19/DRC/11079/2020|EPI ISL 527500|B.1.214|Democratic Republic of the Congo|2020-05-24	Africa|hCoV-19/South Africa/KRISP-0150/2020|EPI ISL 467500|B.1.1.75|South Africa|2020-05-30	0.0004457306	Africa
Africa|hCoV-19/DRC/11093/2020|EPI ISL 527527|B.1.5|Democratic Republic of the Congo|2020-05-24	Africa|hCoV-19/South Africa/KRISP-0150/2020|EPI ISL 467500|B.1.1.75|South Africa|2020-05-30	0.0004898201	Africa
Africa|hCoV-19/DRC/11096/2020|EPI ISL 527522|B.1|Democratic Republic of the Congo|2020-05-24	Africa|hCoV-19/South Africa/KRISP-0150/2020|EPI ISL 467500|B.1.1.75|South Africa|2020-05-30	0.0004518787	Africa
Africa|hCoV-19/DRC/11114/2020|EPI ISL 527534|B.1.214|Democratic Republic of the Congo|2020-05-25	Africa|hCoV-19/South Africa/KRISP-0150/2020|EPI ISL 467500|B.1.1.75|South Africa|2020-05-30	0.0005593700	Africa
Africa|hCoV-19/DRC/11123/2020|EPI ISL 527496|B.1.84|Democratic Republic of the Congo|2020-05-24	Africa|hCoV-19/South Africa/KRISP-0150/2020|EPI ISL 467500|B.1.1.75|South Africa|2020-05-30	0.0004783053	Africa
Africa|hCoV-19/DRC/11134/2020|EPI ISL 527518|B.1.5|Democratic Republic of the Congo|2020-05-24	Africa|hCoV-19/South Africa/KRISP-0150/2020|EPI ISL 467500|B.1.1.75|South Africa|2020-05-30	0.0003812261	Africa
Africa|hCoV-19/DRC/11143/2020|EPI ISL 527556|B.1|Democratic Republic of the Congo|2020-05-24	Africa|hCoV-19/South Africa/KRISP-0150/2020|EPI ISL 467500|B.1.1.75|South Africa|2020-05-30	0.0006137670	Africa
Africa|hCoV-19/DRC/11145/2020|EPI ISL 527501|B.1.214|Democratic Republic of the Congo|2020-05-24	Africa|hCoV-19/South Africa/KRISP-0150/2020|EPI ISL 467500|B.1.1.75|South Africa|2020-05-30	0.0005833384	Africa
Africa|hCoV-19/DRC/11148/2020|EPI ISL 527525|B.1.178|Democratic Republic of the Congo|2020-05-24	Africa|hCoV-19/South Africa/KRISP-0150/2020|EPI ISL 467500|B.1.1.75|South Africa|2020-05-30	0.0005949046	Africa
Africa|hCoV-19/DRC/11157/2020|EPI ISL 527530|B.1|Democratic Republic of the Congo|2020-05-25	Africa|hCoV-19/South Africa/KRISP-0150/2020|EPI ISL 467500|B.1.1.75|South Africa|2020-05-30	0.0005565472	Africa
Africa|hCoV-19/DRC/11187/2020|EPI ISL 527523|B.1.1.275|Democratic Republic of the Congo|2020-05-23	Africa|hCoV-19/South Africa/KRISP-0150/2020|EPI ISL 467500|B.1.1.75|South Africa|2020-05-30	0.0003828579	Africa
Africa|hCoV-19/DRC/11191/2020|EPI ISL 527506|B.1.1.275|Democratic Republic of the Congo|2020-05-23	Africa|hCoV-19/South Africa/KRISP-0150/2020|EPI ISL 467500|B.1.1.75|South Africa|2020-05-30	0.0002747440	Africa
Africa|hCoV-19/DRC/11252/2020|EPI ISL 527557|B.1.1.275|Democratic Republic of the Congo|2020-05-21	Africa|hCoV-19/South Africa/KRISP-0150/2020|EPI ISL 467500|B.1.1.75|South Africa|2020-05-30	0.0004429760	Africa
Africa|hCoV-19/DRC/11260/2020|EPI ISL 527558|B.1.1.275|Democratic Republic of the Congo|2020-05-23	Africa|hCoV-19/South Africa/KRISP-0150/2020|EPI ISL 467500|B.1.1.75|South Africa|2020-05-30	0.0003067760	Africa
Africa|hCoV-19/DRC/1131/2020|EPI ISL 429255|B.1.5|Democratic Republic of the Congo|2020-04-05	Africa|hCoV-19/South Africa/KRISP-0150/2020|EPI ISL 467500|B.1.1.75|South Africa|2020-05-30	0.0003729050	Africa
Africa|hCoV-19/DRC/11310/2020|EPI ISL 527529|B.1.149|Democratic Republic of the Congo|2020-05-25	Africa|hCoV-19/South Africa/KRISP-0150/2020|EPI ISL 467500|B.1.1.75|South Africa|2020-05-30	0.0004890008	Africa
Africa|hCoV-19/DRC/11318/2020|EPI ISL 527559|B.1.149|Democratic Republic of the Congo|2020-05-25	Africa|hCoV-19/South Africa/KRISP-0150/2020|EPI ISL 467500|B.1.1.75|South Africa|2020-05-30	0.0004746785	Africa
Africa|hCoV-19/DRC/11326/2020|EPI ISL 527508|B.1|Democratic Republic of the Congo|2020-05-25	Africa|hCoV-19/South Africa/KRISP-0150/2020|EPI ISL 467500|B.1.1.75|South Africa|2020-05-30	0.0004820368	Africa
Africa|hCoV-19/DRC/11334/2020|EPI ISL 527504|B.1.178|Democratic Republic of the Congo|2020-05-25	Africa|hCoV-19/South Africa/KRISP-0150/2020|EPI ISL 467500|B.1.1.75|South Africa|2020-05-30	0.0004813507	Africa
Africa|hCoV-19/DRC/11337/2020|EPI ISL 527510|B.1.84|Democratic Republic of the Congo|2020-05-25	Africa|hCoV-19/South Africa/KRISP-0150/2020|EPI ISL 467500|B.1.1.75|South Africa|2020-05-30	0.0005516950	Africa
Africa|hCoV-19/DRC/11341/2020|EPI ISL 527509|B.1.1.275|Democratic Republic of the Congo|2020-05-25	Africa|hCoV-19/South Africa/KRISP-0150/2020|EPI ISL 467500|B.1.1.75|South Africa|2020-05-30	0.0003788932	Africa
Africa|hCoV-19/DRC/11348/2020|EPI ISL 527560|B.1.149|Democratic Republic of the Congo|2020-05-25	Africa|hCoV-19/South Africa/KRISP-0150/2020|EPI ISL 467500|B.1.1.75|South Africa|2020-05-30	0.0004750974	Africa
Africa|hCoV-19/DRC/11369/2020|EPI ISL 527537|B.1.214|Democratic Republic of the Congo|2020-05-25	Africa|hCoV-19/South Africa/KRISP-0150/2020|EPI ISL 467500|B.1.1.75|South Africa|2020-05-30	0.0005262245	Africa
Africa|hCoV-19/DRC/11376/2020|EPI ISL 527513|B.1.214|Democratic Republic of the Congo|2020-05-25	Africa|hCoV-19/South Africa/KRISP-0150/2020|EPI ISL 467500|B.1.1.75|South Africa|2020-05-30	0.0005521896	Africa
Africa|hCoV-19/DRC/11411/2020|EPI ISL 527561|B.1.5|Democratic Republic of the Congo|2020-05-25	Africa|hCoV-19/South Africa/KRISP-0150/2020|EPI ISL 467500|B.1.1.75|South Africa|2020-05-30	0.0004430016	Africa
Africa|hCoV-19/DRC/11450/2020|EPI ISL 527516|B.1.5|Democratic Republic of the Congo|2020-05-25	Africa|hCoV-19/South Africa/KRISP-0150/2020|EPI ISL 467500|B.1.1.75|South Africa|2020-05-30	0.0003850547	Africa
Africa|hCoV-19/DRC/11458/2020|EPI ISL 527497|B.1.5|Democratic Republic of the Congo|2020-05-25	Africa|hCoV-19/South Africa/KRISP-0150/2020|EPI ISL 467500|B.1.1.75|South Africa|2020-05-30	0.0005162874	Africa
Africa|hCoV-19/DRC/11460/2020|EPI ISL 527562|B.1.214|Democratic Republic of the Congo|2020-05-25	Africa|hCoV-19/South Africa/KRISP-0150/2020|EPI ISL 467500|B.1.1.75|South Africa|2020-05-30	0.0006547402	Africa
Africa|hCoV-19/DRC/11472/2020|EPI ISL 527502|B.1.214|Democratic Republic of the Congo|2020-05-25	Africa|hCoV-19/South Africa/KRISP-0150/2020|EPI ISL 467500|B.1.1.75|South Africa|2020-05-30	0.0005827122	Africa
Africa|hCoV-19/DRC/11477/2020|EPI ISL 527563|B.1.84|Democratic Republic of the Congo|2020-05-25	Africa|hCoV-19/South Africa/KRISP-0150/2020|EPI ISL 467500|B.1.1.75|South Africa|2020-05-30	0.0004085225	Africa
Africa|hCoV-19/DRC/11486/2020|EPI ISL 527564|B.1.214|Democratic Republic of the Congo|2020-05-25	Africa|hCoV-19/South Africa/KRISP-0150/2020|EPI ISL 467500|B.1.1.75|South Africa|2020-05-30	0.0005796478	Africa
Africa|hCoV-19/DRC/11487/2020|EPI ISL 527505|B.1|Democratic Republic of the Congo|2020-05-25	Africa|hCoV-19/South Africa/KRISP-0150/2020|EPI ISL 467500|B.1.1.75|South Africa|2020-05-30	0.0005167506	Africa
Africa|hCoV-19/DRC/11507/2020|EPI ISL 527512|B.1|Democratic Republic of the Congo|2020-05-25	Africa|hCoV-19/South Africa/KRISP-0150/2020|EPI ISL 467500|B.1.1.75|South Africa|2020-05-30	0.0005509840	Africa
Africa|hCoV-19/DRC/1151/2020|EPI ISL 447596|B.38|Democratic Republic of the Congo|2020-04-05	Africa|hCoV-19/South Africa/KRISP-0150/2020|EPI ISL 467500|B.1.1.75|South Africa|2020-05-30	0.0007135880	Africa
Africa|hCoV-19/DRC/11511/2020|EPI ISL 527511|B.1.214|Democratic Republic of the Congo|2020-05-25	Africa|hCoV-19/South Africa/KRISP-0150/2020|EPI ISL 467500|B.1.1.75|South Africa|2020-05-30	0.0005862951	Africa
Africa|hCoV-19/DRC/11572/2020|EPI ISL 527565|B.1.214|Democratic Republic of the Congo|2020-05-25	Africa|hCoV-19/South Africa/KRISP-0150/2020|EPI ISL 467500|B.1.1.75|South Africa|2020-05-30	0.0004767587	Africa
Africa|hCoV-19/DRC/11576/2020|EPI ISL 527517|B.1|Democratic Republic of the Congo|2020-05-25	Africa|hCoV-19/South Africa/KRISP-0150/2020|EPI ISL 467500|B.1.1.75|South Africa|2020-05-30	0.0004855465	Africa
Africa|hCoV-19/DRC/11583/2020|EPI ISL 527542|B.1|Democratic Republic of the Congo|2020-05-25	Africa|hCoV-19/South Africa/KRISP-0150/2020|EPI ISL 467500|B.1.1.75|South Africa|2020-05-30	0.0005301726	Africa
Africa|hCoV-19/DRC/11616/2020|EPI ISL 527519|B.1|Democratic Republic of the Congo|2020-05-25	Africa|hCoV-19/South Africa/KRISP-0150/2020|EPI ISL 467500|B.1.1.75|South Africa|2020-05-30	0.0004500643	Africa
Africa|hCoV-19/DRC/11623/2020|EPI ISL 527566|B.1.5|Democratic Republic of the Congo|2020-05-25	Africa|hCoV-19/South Africa/KRISP-0150/2020|EPI ISL 467500|B.1.1.75|South Africa|2020-05-30	0.0004774604	Africa
Africa|hCoV-19/DRC/11624/2020|EPI ISL 527567|B.1.149|Democratic Republic of the Congo|2020-05-25	Africa|hCoV-19/South Africa/KRISP-0150/2020|EPI ISL 467500|B.1.1.75|South Africa|2020-05-30	0.0004772300	Africa
Africa|hCoV-19/DRC/11631/2020|EPI ISL 527568|B.1.149|Democratic Republic of the Congo|2020-05-25	Africa|hCoV-19/South Africa/KRISP-0150/2020|EPI ISL 467500|B.1.1.75|South Africa|2020-05-30	0.0004777185	Africa
Africa|hCoV-19/DRC/11632/2020|EPI ISL 527493|B.1|Democratic Republic of the Congo|2020-05-25	Africa|hCoV-19/South Africa/KRISP-0150/2020|EPI ISL 467500|B.1.1.75|South Africa|2020-05-30	0.0005122817	Africa
Africa|hCoV-19/DRC/11635/2020|EPI ISL 527540|B.1.214|Democratic Republic of the Congo|2020-05-25	Africa|hCoV-19/South Africa/KRISP-0150/2020|EPI ISL 467500|B.1.1.75|South Africa|2020-05-30	0.0005275643	Africa
Africa|hCoV-19/DRC/11640/2020|EPI ISL 527535|B.1.178|Democratic Republic of the Congo|2020-05-25	Africa|hCoV-19/South Africa/KRISP-0150/2020|EPI ISL 467500|B.1.1.75|South Africa|2020-05-30	0.0005928546	Africa
Africa|hCoV-19/DRC/11643/2020|EPI ISL 527520|B.1.5|Democratic Republic of the Congo|2020-05-25	Africa|hCoV-19/South Africa/KRISP-0150/2020|EPI ISL 467500|B.1.1.75|South Africa|2020-05-30	0.0004858449	Africa
Africa|hCoV-19/DRC/11648/2020|EPI ISL 527569|B.1.6|Democratic Republic of the Congo|2020-05-25	Africa|hCoV-19/South Africa/KRISP-0150/2020|EPI ISL 467500|B.1.1.75|South Africa|2020-05-30	0.0005093839	Africa
Africa|hCoV-19/DRC/11652/2020|EPI ISL 527570|B.1.149|Democratic Republic of the Congo|2020-05-25	Africa|hCoV-19/South Africa/KRISP-0150/2020|EPI ISL 467500|B.1.1.75|South Africa|2020-05-30	0.0004770983	Africa
Africa|hCoV-19/DRC/11653/2020|EPI ISL 527533|B.1.84|Democratic Republic of the Congo|2020-05-25	Africa|hCoV-19/South Africa/KRISP-0150/2020|EPI ISL 467500|B.1.1.75|South Africa|2020-05-30	0.0004539518	Africa
Africa|hCoV-19/DRC/11676/2020|EPI ISL 527531|B.1|Democratic Republic of the Congo|2020-05-26	Africa|hCoV-19/South Africa/KRISP-0150/2020|EPI ISL 467500|B.1.1.75|South Africa|2020-05-30	0.0006665114	Africa
Africa|hCoV-19/DRC/11677/2020|EPI ISL 527515|B.1.214|Democratic Republic of the Congo|2020-05-26	Africa|hCoV-19/South Africa/KRISP-0150/2020|EPI ISL 467500|B.1.1.75|South Africa|2020-05-30	0.0004849312	Africa
Africa|hCoV-19/DRC/11732/2020|EPI ISL 527536|B.1.214|Democratic Republic of the Congo|2020-05-26	Africa|hCoV-19/South Africa/KRISP-0150/2020|EPI ISL 467500|B.1.1.75|South Africa|2020-05-30	0.0003490378	Africa
Africa|hCoV-19/DRC/11733/2020|EPI ISL 527571|B.1.149|Democratic Republic of the Congo|2020-05-26	Africa|hCoV-19/South Africa/KRISP-0150/2020|EPI ISL 467500|B.1.1.75|South Africa|2020-05-30	0.0004746513	Africa
Africa|hCoV-19/DRC/11806/2020|EPI ISL 527572|B.1.214|Democratic Republic of the Congo|2020-05-26	Africa|hCoV-19/South Africa/KRISP-0150/2020|EPI ISL 467500|B.1.1.75|South Africa|2020-05-30	0.0005793713	Africa
Africa|hCoV-19/DRC/1234/2020|EPI ISL 429258|B.1.5|Democratic Republic of the Congo|2020-04-06	Africa|hCoV-19/South Africa/KRISP-0150/2020|EPI ISL 467500|B.1.1.75|South Africa|2020-05-30	0.0003927530	Africa
Africa|hCoV-19/DRC/1249/2020|EPI ISL 429259|B.1.5|Democratic Republic of the Congo|2020-04-06	Africa|hCoV-19/South Africa/KRISP-0150/2020|EPI ISL 467500|B.1.1.75|South Africa|2020-05-30	0.0003745297	Africa
Africa|hCoV-19/DRC/1319/2020|EPI ISL 431011|B.1.128|Democratic Republic of the Congo|2020-04-07	Africa|hCoV-19/South Africa/KRISP-0150/2020|EPI ISL 467500|B.1.1.75|South Africa|2020-05-30	0.0004761799	Africa
Africa|hCoV-19/DRC/1324/2020|EPI ISL 435033|B.1.128|Democratic Republic of the Congo|2020-04-07	Africa|hCoV-19/South Africa/KRISP-0150/2020|EPI ISL 467500|B.1.1.75|South Africa|2020-05-30	0.0004729632	Africa
Africa|hCoV-19/DRC/1326/2020|EPI ISL 435116|B.1|Democratic Republic of the Congo|2020-04-07	Africa|hCoV-19/South Africa/KRISP-0150/2020|EPI ISL 467500|B.1.1.75|South Africa|2020-05-30	0.0004499349	Africa
Africa|hCoV-19/DRC/1375/2020|EPI ISL 435117|B.1.1.1|Democratic Republic of the Congo|2020-04-07	Africa|hCoV-19/South Africa/KRISP-0150/2020|EPI ISL 467500|B.1.1.75|South Africa|2020-05-30	0.0004139653	Africa
Africa|hCoV-19/DRC/1376/2020|EPI ISL 431012|B.1.1.1|Democratic Republic of the Congo|2020-04-07	Africa|hCoV-19/South Africa/KRISP-0150/2020|EPI ISL 467500|B.1.1.75|South Africa|2020-05-30	0.0003762203	Africa
Africa|hCoV-19/DRC/1377/2020|EPI ISL 434678|B.1.1.1|Democratic Republic of the Congo|2020-04-07	Africa|hCoV-19/South Africa/KRISP-0150/2020|EPI ISL 467500|B.1.1.75|South Africa|2020-05-30	0.0003391551	Africa
Africa|hCoV-19/DRC/1378/2020|EPI ISL 435118|B.1.1.1|Democratic Republic of the Congo|2020-04-07	Africa|hCoV-19/South Africa/KRISP-0150/2020|EPI ISL 467500|B.1.1.75|South Africa|2020-05-30	0.0003750841	Africa
Africa|hCoV-19/DRC/1382/2020|EPI ISL 435113|B.1.1.1|Democratic Republic of the Congo|2020-04-07	Africa|hCoV-19/South Africa/KRISP-0150/2020|EPI ISL 467500|B.1.1.75|South Africa|2020-05-30	0.0003822594	Africa
Africa|hCoV-19/DRC/1397/2020|EPI ISL 434679|B.1.1.1|Democratic Republic of the Congo|2020-04-07	Africa|hCoV-19/South Africa/KRISP-0150/2020|EPI ISL 467500|B.1.1.75|South Africa|2020-05-30	0.0003754372	Africa
Africa|hCoV-19/DRC/1398/2020|EPI ISL 435114|B.1.1.1|Democratic Republic of the Congo|2020-04-07	Africa|hCoV-19/South Africa/KRISP-0150/2020|EPI ISL 467500|B.1.1.75|South Africa|2020-05-30	0.0003370748	Africa
Africa|hCoV-19/DRC/1422/2020|EPI ISL 434680|B.1.149|Democratic Republic of the Congo|2020-04-08	Africa|hCoV-19/South Africa/KRISP-0150/2020|EPI ISL 467500|B.1.1.75|South Africa|2020-05-30	0.0004825449	Africa
Africa|hCoV-19/DRC/1423/2020|EPI ISL 434710|B.1.149|Democratic Republic of the Congo|2020-04-08	Africa|hCoV-19/South Africa/KRISP-0150/2020|EPI ISL 467500|B.1.1.75|South Africa|2020-05-30	0.0004381882	Africa
Africa|hCoV-19/DRC/1486/2020|EPI ISL 434711|B.1|Democratic Republic of the Congo|2020-04-08	Africa|hCoV-19/South Africa/KRISP-0150/2020|EPI ISL 467500|B.1.1.75|South Africa|2020-05-30	0.0004191012	Africa
Africa|hCoV-19/DRC/1516/2020|EPI ISL 435032|B.1.5|Democratic Republic of the Congo|2020-04-09	Africa|hCoV-19/South Africa/KRISP-0150/2020|EPI ISL 467500|B.1.1.75|South Africa|2020-05-30	0.0003696970	Africa
Africa|hCoV-19/DRC/1565/2020|EPI ISL 434681|B.1|Democratic Republic of the Congo|2020-04-09	Africa|hCoV-19/South Africa/KRISP-0150/2020|EPI ISL 467500|B.1.1.75|South Africa|2020-05-30	0.0004115324	Africa
Africa|hCoV-19/DRC/158/2020|EPI ISL 417950|B.40|Democratic Republic of the Congo|2020-03-20	Africa|hCoV-19/South Africa/KRISP-0150/2020|EPI ISL 467500|B.1.1.75|South Africa|2020-05-30	0.0007060533	Africa
Africa|hCoV-19/DRC/1715/2020|EPI ISL 435156|B.1.84|Democratic Republic of the Congo|2020-04-10	Africa|hCoV-19/South Africa/KRISP-0150/2020|EPI ISL 467500|B.1.1.75|South Africa|2020-05-30	0.0004415785	Africa
Africa|hCoV-19/DRC/1767/2020|EPI ISL 435157|B.1.5|Democratic Republic of the Congo|2020-04-10	Africa|hCoV-19/South Africa/KRISP-0150/2020|EPI ISL 467500|B.1.1.75|South Africa|2020-05-30	0.0003854559	Africa
Africa|hCoV-19/DRC/1779/2020|EPI ISL 435158|C.14|Democratic Republic of the Congo|2020-04-10	Africa|hCoV-19/South Africa/KRISP-0150/2020|EPI ISL 467500|B.1.1.75|South Africa|2020-05-30	0.0004524918	Africa
Africa|hCoV-19/DRC/191/2020|EPI ISL 417955|B.1.128|Democratic Republic of the Congo|2020-03-21	Africa|hCoV-19/South Africa/KRISP-0150/2020|EPI ISL 467500|B.1.1.75|South Africa|2020-05-30	0.0004712663	Africa
Africa|hCoV-19/DRC/1952/2020|EPI ISL 435159|B.1.5|Democratic Republic of the Congo|2020-04-11	Africa|hCoV-19/South Africa/KRISP-0150/2020|EPI ISL 467500|B.1.1.75|South Africa|2020-05-30	0.0003810412	Africa
Africa|hCoV-19/DRC/1982/2020|EPI ISL 435160|B.1|Democratic Republic of the Congo|2020-04-12	Africa|hCoV-19/South Africa/KRISP-0150/2020|EPI ISL 467500|B.1.1.75|South Africa|2020-05-30	0.0004140837	Africa
Africa|hCoV-19/DRC/2047/2020|EPI ISL 435161|B.1.1.1|Democratic Republic of the Congo|2020-04-12	Africa|hCoV-19/South Africa/KRISP-0150/2020|EPI ISL 467500|B.1.1.75|South Africa|2020-05-30	0.0003426289	Africa
Africa|hCoV-19/DRC/2063/2020|EPI ISL 435162|B.1|Democratic Republic of the Congo|2020-04-12	Africa|hCoV-19/South Africa/KRISP-0150/2020|EPI ISL 467500|B.1.1.75|South Africa|2020-05-30	0.0003798140	Africa
Africa|hCoV-19/DRC/2120/2020|EPI ISL 435163|B.1.149|Democratic Republic of the Congo|2020-04-12	Africa|hCoV-19/South Africa/KRISP-0150/2020|EPI ISL 467500|B.1.1.75|South Africa|2020-05-30	0.0004413115	Africa
Africa|hCoV-19/DRC/2121/2020|EPI ISL 435164|B.1.149|Democratic Republic of the Congo|2020-04-12	Africa|hCoV-19/South Africa/KRISP-0150/2020|EPI ISL 467500|B.1.1.75|South Africa|2020-05-30	0.0004479710	Africa
Africa|hCoV-19/DRC/2122/2020|EPI ISL 435165|B.1.149|Democratic Republic of the Congo|2020-04-13	Africa|hCoV-19/South Africa/KRISP-0150/2020|EPI ISL 467500|B.1.1.75|South Africa|2020-05-30	0.0005260642	Africa
Africa|hCoV-19/DRC/2125/2020|EPI ISL 435166|B.1.149|Democratic Republic of the Congo|2020-04-13	Africa|hCoV-19/South Africa/KRISP-0150/2020|EPI ISL 467500|B.1.1.75|South Africa|2020-05-30	0.0004495042	Africa
Africa|hCoV-19/DRC/2128/2020|EPI ISL 435167|B.1|Democratic Republic of the Congo|2020-04-13	Africa|hCoV-19/South Africa/KRISP-0150/2020|EPI ISL 467500|B.1.1.75|South Africa|2020-05-30	0.0003878611	Africa
Africa|hCoV-19/DRC/2133/2020|EPI ISL 435168|B.1.128|Democratic Republic of the Congo|2020-04-13	Africa|hCoV-19/South Africa/KRISP-0150/2020|EPI ISL 467500|B.1.1.75|South Africa|2020-05-30	0.0004896969	Africa
Africa|hCoV-19/DRC/214/2020|EPI ISL 420030|B.1.6|Democratic Republic of the Congo|2020-03-21	Africa|hCoV-19/South Africa/KRISP-0150/2020|EPI ISL 467500|B.1.1.75|South Africa|2020-05-30	0.0003710273	Africa
Africa|hCoV-19/DRC/215/2020|EPI ISL 420031|B.1.1.1|Democratic Republic of the Congo|2020-03-21	Africa|hCoV-19/South Africa/KRISP-0150/2020|EPI ISL 467500|B.1.1.75|South Africa|2020-05-30	0.0003770379	Africa
Africa|hCoV-19/DRC/2169/2020|EPI ISL 436194|B.1.5|Democratic Republic of the Congo|2020-04-13	Africa|hCoV-19/South Africa/KRISP-0150/2020|EPI ISL 467500|B.1.1.75|South Africa|2020-05-30	0.0004196537	Africa
Africa|hCoV-19/DRC/2299/2020|EPI ISL 436412|B.1.5|Democratic Republic of the Congo|2020-04-14	Africa|hCoV-19/South Africa/KRISP-0150/2020|EPI ISL 467500|B.1.1.75|South Africa|2020-05-30	0.0004407534	Africa
Africa|hCoV-19/DRC/236/2020|EPI ISL 420032|B.1.128|Democratic Republic of the Congo|2020-03-22	Africa|hCoV-19/South Africa/KRISP-0150/2020|EPI ISL 467500|B.1.1.75|South Africa|2020-05-30	0.0004718429	Africa
Africa|hCoV-19/DRC/2363/2020|EPI ISL 437194|B.1.84|Democratic Republic of the Congo|2020-04-14	Africa|hCoV-19/South Africa/KRISP-0150/2020|EPI ISL 467500|B.1.1.75|South Africa|2020-05-30	0.0004068055	Africa
Africa|hCoV-19/DRC/2384/2020|EPI ISL 437196|B.1.149|Democratic Republic of the Congo|2020-04-14	Africa|hCoV-19/South Africa/KRISP-0150/2020|EPI ISL 467500|B.1.1.75|South Africa|2020-05-30	0.0004488524	Africa
Africa|hCoV-19/DRC/241/2020|EPI ISL 420033|B.1.1.75|Democratic Republic of the Congo|2020-03-22	Africa|hCoV-19/South Africa/KRISP-0150/2020|EPI ISL 467500|B.1.1.75|South Africa|2020-05-30	0.0001684783	Africa
Africa|hCoV-19/DRC/243/2020|EPI ISL 420034|B.1|Democratic Republic of the Congo|2020-03-22	Africa|hCoV-19/South Africa/KRISP-0150/2020|EPI ISL 467500|B.1.1.75|South Africa|2020-05-30	0.0004134746	Africa
Africa|hCoV-19/DRC/248/2020|EPI ISL 420035|B.1.5|Democratic Republic of the Congo|2020-03-22	Africa|hCoV-19/South Africa/KRISP-0150/2020|EPI ISL 467500|B.1.1.75|South Africa|2020-05-30	0.0003369953	Africa
Africa|hCoV-19/DRC/2496/2020|EPI ISL 437337|B.1.149|Democratic Republic of the Congo|2020-04-15	Africa|hCoV-19/South Africa/KRISP-0150/2020|EPI ISL 467500|B.1.1.75|South Africa|2020-05-30	0.0004705726	Africa
Africa|hCoV-19/DRC/2529/2020|EPI ISL 437338|B.1.178|Democratic Republic of the Congo|2020-04-15	Africa|hCoV-19/South Africa/KRISP-0150/2020|EPI ISL 467500|B.1.1.75|South Africa|2020-05-30	0.0004369514	Africa
Africa|hCoV-19/DRC/253/2020|EPI ISL 420838|B.1.5|Democratic Republic of the Congo|2020-03-22	Africa|hCoV-19/South Africa/KRISP-0150/2020|EPI ISL 467500|B.1.1.75|South Africa|2020-05-30	0.0003382261	Africa
Africa|hCoV-19/DRC/2536/2020|EPI ISL 437339|B.1|Democratic Republic of the Congo|2020-04-15	Africa|hCoV-19/South Africa/KRISP-0150/2020|EPI ISL 467500|B.1.1.75|South Africa|2020-05-30	0.0004369515	Africa
Africa|hCoV-19/DRC/254/2020|EPI ISL 420839|B.1|Democratic Republic of the Congo|2020-03-22	Africa|hCoV-19/South Africa/KRISP-0150/2020|EPI ISL 467500|B.1.1.75|South Africa|2020-05-30	0.0004090639	Africa
Africa|hCoV-19/DRC/2563/2020|EPI ISL 437340|B.1.9|Democratic Republic of the Congo|2020-04-15	Africa|hCoV-19/South Africa/KRISP-0150/2020|EPI ISL 467500|B.1.1.75|South Africa|2020-05-30	0.0006386985	Africa
Africa|hCoV-19/DRC/2580/2020|EPI ISL 437341|B.1.5|Democratic Republic of the Congo|2020-04-15	Africa|hCoV-19/South Africa/KRISP-0150/2020|EPI ISL 467500|B.1.1.75|South Africa|2020-05-30	0.0003717922	Africa
Africa|hCoV-19/DRC/2644/2020|EPI ISL 437342|B.1.84|Democratic Republic of the Congo|2020-04-15	Africa|hCoV-19/South Africa/KRISP-0150/2020|EPI ISL 467500|B.1.1.75|South Africa|2020-05-30	0.0004775226	Africa
Africa|hCoV-19/DRC/2670/2020|EPI ISL 437343|B.1.9|Democratic Republic of the Congo|2020-04-15	Africa|hCoV-19/South Africa/KRISP-0150/2020|EPI ISL 467500|B.1.1.75|South Africa|2020-05-30	0.0006723724	Africa
Africa|hCoV-19/DRC/2727/2020|EPI ISL 437344|B.1|Democratic Republic of the Congo|2020-04-16	Africa|hCoV-19/South Africa/KRISP-0150/2020|EPI ISL 467500|B.1.1.75|South Africa|2020-05-30	0.0003763709	Africa
Africa|hCoV-19/DRC/2728/2020|EPI ISL 437345|B.1.84|Democratic Republic of the Congo|2020-04-16	Africa|hCoV-19/South Africa/KRISP-0150/2020|EPI ISL 467500|B.1.1.75|South Africa|2020-05-30	0.0004475914	Africa
Africa|hCoV-19/DRC/2813/2020|EPI ISL 437346|C.14|Democratic Republic of the Congo|2020-04-16	Africa|hCoV-19/South Africa/KRISP-0150/2020|EPI ISL 467500|B.1.1.75|South Africa|2020-05-30	0.0004708099	Africa
Africa|hCoV-19/DRC/2819/2020|EPI ISL 437347|B.1|Democratic Republic of the Congo|2020-04-16	Africa|hCoV-19/South Africa/KRISP-0150/2020|EPI ISL 467500|B.1.1.75|South Africa|2020-05-30	0.0004807954	Africa
Africa|hCoV-19/DRC/2827/2020|EPI ISL 437348|B.1|Democratic Republic of the Congo|2020-04-16	Africa|hCoV-19/South Africa/KRISP-0150/2020|EPI ISL 467500|B.1.1.75|South Africa|2020-05-30	0.0003696809	Africa
Africa|hCoV-19/DRC/2855/2020|EPI ISL 437350|B.1|Democratic Republic of the Congo|2020-04-16	Africa|hCoV-19/South Africa/KRISP-0150/2020|EPI ISL 467500|B.1.1.75|South Africa|2020-05-30	0.0004033316	Africa
Africa|hCoV-19/DRC/2864/2020|EPI ISL 437351|B.1|Democratic Republic of the Congo|2020-04-16	Africa|hCoV-19/South Africa/KRISP-0150/2020|EPI ISL 467500|B.1.1.75|South Africa|2020-05-30	0.0004041833	Africa
Africa|hCoV-19/DRC/2904/2020|EPI ISL 437352|B.1|Democratic Republic of the Congo|2020-04-17	Africa|hCoV-19/South Africa/KRISP-0150/2020|EPI ISL 467500|B.1.1.75|South Africa|2020-05-30	0.0004033316	Africa
Africa|hCoV-19/DRC/2938/2020|EPI ISL 437353|B.1.275|Democratic Republic of the Congo|2020-04-17	Africa|hCoV-19/South Africa/KRISP-0150/2020|EPI ISL 467500|B.1.1.75|South Africa|2020-05-30	0.0005910231	Africa
Africa|hCoV-19/DRC/2939/2020|EPI ISL 437354|B.1|Democratic Republic of the Congo|2020-04-17	Africa|hCoV-19/South Africa/KRISP-0150/2020|EPI ISL 467500|B.1.1.75|South Africa|2020-05-30	0.0005052324	Africa
Africa|hCoV-19/DRC/2942/2020|EPI ISL 437355|B.1|Democratic Republic of the Congo|2020-04-17	Africa|hCoV-19/South Africa/KRISP-0150/2020|EPI ISL 467500|B.1.1.75|South Africa|2020-05-30	0.0005184525	Africa
Africa|hCoV-19/DRC/299/2020|EPI ISL 420840|B.4|Democratic Republic of the Congo|2020-03-20	Africa|hCoV-19/South Africa/KRISP-0150/2020|EPI ISL 467500|B.1.1.75|South Africa|2020-05-30	0.0008552333	Africa
Africa|hCoV-19/DRC/300/2020|EPI ISL 420841|A|Democratic Republic of the Congo|2020-03-22	Africa|hCoV-19/South Africa/KRISP-0150/2020|EPI ISL 467500|B.1.1.75|South Africa|2020-05-30	0.0006439345	Africa
Africa|hCoV-19/DRC/3041/2020|EPI ISL 437356|B.1|Democratic Republic of the Congo|2020-04-18	Africa|hCoV-19/South Africa/KRISP-0150/2020|EPI ISL 467500|B.1.1.75|South Africa|2020-05-30	0.0004725210	Africa
Africa|hCoV-19/DRC/307/2020|EPI ISL 420842|B.1.9|Democratic Republic of the Congo|2020-03	Africa|hCoV-19/South Africa/KRISP-0150/2020|EPI ISL 467500|B.1.1.75|South Africa|2020-05-30	0.0004848458	Africa
Africa|hCoV-19/DRC/3070/2020|EPI ISL 437357|B.1.214|Democratic Republic of the Congo|2020-04-18	Africa|hCoV-19/South Africa/KRISP-0150/2020|EPI ISL 467500|B.1.1.75|South Africa|2020-05-30	0.0005069689	Africa
Africa|hCoV-19/DRC/3089/2020|EPI ISL 437358|B.1.84|Democratic Republic of the Congo|2020-04-19	Africa|hCoV-19/South Africa/KRISP-0150/2020|EPI ISL 467500|B.1.1.75|South Africa|2020-05-30	0.0004374970	Africa
Africa|hCoV-19/DRC/3440/2020|EPI ISL 447597|B.1.84|Democratic Republic of the Congo|2020-04-22	Africa|hCoV-19/South Africa/KRISP-0150/2020|EPI ISL 467500|B.1.1.75|South Africa|2020-05-30	0.0004424245	Africa
Africa|hCoV-19/DRC/3451/2020|EPI ISL 447598|B.1.178|Democratic Republic of the Congo|2020-04-22	Africa|hCoV-19/South Africa/KRISP-0150/2020|EPI ISL 467500|B.1.1.75|South Africa|2020-05-30	0.0004768497	Africa
Africa|hCoV-19/DRC/3453/2020|EPI ISL 447599|B.1.84|Democratic Republic of the Congo|2020-04-22	Africa|hCoV-19/South Africa/KRISP-0150/2020|EPI ISL 467500|B.1.1.75|South Africa|2020-05-30	0.0004426956	Africa
Africa|hCoV-19/DRC/3481/2020|EPI ISL 447600|B.1|Democratic Republic of the Congo|2020-04-22	Africa|hCoV-19/South Africa/KRISP-0150/2020|EPI ISL 467500|B.1.1.75|South Africa|2020-05-30	0.0003843344	Africa
Africa|hCoV-19/DRC/3482/2020|EPI ISL 447601|B.1|Democratic Republic of the Congo|2020-04-22	Africa|hCoV-19/South Africa/KRISP-0150/2020|EPI ISL 467500|B.1.1.75|South Africa|2020-05-30	0.0004120608	Africa
Africa|hCoV-19/DRC/3483/2020|EPI ISL 447602|B.1|Democratic Republic of the Congo|2020-04-22	Africa|hCoV-19/South Africa/KRISP-0150/2020|EPI ISL 467500|B.1.1.75|South Africa|2020-05-30	0.0003837312	Africa
Africa|hCoV-19/DRC/3490/2020|EPI ISL 447603|B.1|Democratic Republic of the Congo|2020-04-22	Africa|hCoV-19/South Africa/KRISP-0150/2020|EPI ISL 467500|B.1.1.75|South Africa|2020-05-30	0.0004092146	Africa
Africa|hCoV-19/DRC/3504/2020|EPI ISL 447604|B.1.149|Democratic Republic of the Congo|2020-04-23	Africa|hCoV-19/South Africa/KRISP-0150/2020|EPI ISL 467500|B.1.1.75|South Africa|2020-05-30	0.0004539659	Africa
Africa|hCoV-19/DRC/352/2020|EPI ISL 420850|B.1.5|Democratic Republic of the Congo|2020-03	Africa|hCoV-19/South Africa/KRISP-0150/2020|EPI ISL 467500|B.1.1.75|South Africa|2020-05-30	0.0004087851	Africa
Africa|hCoV-19/DRC/353/2020|EPI ISL 420843|B.1.5|Democratic Republic of the Congo|2020-03	Africa|hCoV-19/South Africa/KRISP-0150/2020|EPI ISL 467500|B.1.1.75|South Africa|2020-05-30	0.0003406568	Africa
Africa|hCoV-19/DRC/355/2020|EPI ISL 420844|B.1|Democratic Republic of the Congo|2020-03	Africa|hCoV-19/South Africa/KRISP-0150/2020|EPI ISL 467500|B.1.1.75|South Africa|2020-05-30	0.0003709899	Africa
Africa|hCoV-19/DRC/3552/2020|EPI ISL 447605|B.1.84|Democratic Republic of the Congo|2020-04-23	Africa|hCoV-19/South Africa/KRISP-0150/2020|EPI ISL 467500|B.1.1.75|South Africa|2020-05-30	0.0004479990	Africa
Africa|hCoV-19/DRC/3595/2020|EPI ISL 447606|B.1.5|Democratic Republic of the Congo|2020-04-23	Africa|hCoV-19/South Africa/KRISP-0150/2020|EPI ISL 467500|B.1.1.75|South Africa|2020-05-30	0.0004076011	Africa
Africa|hCoV-19/DRC/3632/2020|EPI ISL 447607|B.1.5|Democratic Republic of the Congo|2020-04-23	Africa|hCoV-19/South Africa/KRISP-0150/2020|EPI ISL 467500|B.1.1.75|South Africa|2020-05-30	0.0004088885	Africa
Africa|hCoV-19/DRC/3633/2020|EPI ISL 447230|B.1.5|Democratic Republic of the Congo|2020-04-23	Africa|hCoV-19/South Africa/KRISP-0150/2020|EPI ISL 467500|B.1.1.75|South Africa|2020-05-30	0.0004127837	Africa
Africa|hCoV-19/DRC/3653/2020|EPI ISL 447231|B.1.128|Democratic Republic of the Congo|2020-04-23	Africa|hCoV-19/South Africa/KRISP-0150/2020|EPI ISL 467500|B.1.1.75|South Africa|2020-05-30	0.0005405566	Africa
Africa|hCoV-19/DRC/3659/2020|EPI ISL 447232|B.1.128|Democratic Republic of the Congo|2020-04-23	Africa|hCoV-19/South Africa/KRISP-0150/2020|EPI ISL 467500|B.1.1.75|South Africa|2020-05-30	0.0005410502	Africa
Africa|hCoV-19/DRC/3661/2020|EPI ISL 447233|B.1.128|Democratic Republic of the Congo|2020-04-23	Africa|hCoV-19/South Africa/KRISP-0150/2020|EPI ISL 467500|B.1.1.75|South Africa|2020-05-30	0.0005456624	Africa
Africa|hCoV-19/DRC/3662/2020|EPI ISL 447234|B.1.128|Democratic Republic of the Congo|2020-04-23	Africa|hCoV-19/South Africa/KRISP-0150/2020|EPI ISL 467500|B.1.1.75|South Africa|2020-05-30	0.0005452534	Africa
Africa|hCoV-19/DRC/3664/2020|EPI ISL 447235|B.1.128|Democratic Republic of the Congo|2020-04-23	Africa|hCoV-19/South Africa/KRISP-0150/2020|EPI ISL 467500|B.1.1.75|South Africa|2020-05-30	0.0005453463	Africa
Africa|hCoV-19/DRC/3683/2020|EPI ISL 447236|B.1.5|Democratic Republic of the Congo|2020-04-24	Africa|hCoV-19/South Africa/KRISP-0150/2020|EPI ISL 467500|B.1.1.75|South Africa|2020-05-30	0.0004429956	Africa
Africa|hCoV-19/DRC/3688/2020|EPI ISL 447237|B.1.128|Democratic Republic of the Congo|2020-04-24	Africa|hCoV-19/South Africa/KRISP-0150/2020|EPI ISL 467500|B.1.1.75|South Africa|2020-05-30	0.0005435496	Africa
Africa|hCoV-19/DRC/376/2020|EPI ISL 420851|B.1.6|Democratic Republic of the Congo|2020-03-25	Africa|hCoV-19/South Africa/KRISP-0150/2020|EPI ISL 467500|B.1.1.75|South Africa|2020-05-30	0.0004413626	Africa
Africa|hCoV-19/DRC/3764/2020|EPI ISL 447238|B.1.84|Democratic Republic of the Congo|2020-04-24	Africa|hCoV-19/South Africa/KRISP-0150/2020|EPI ISL 467500|B.1.1.75|South Africa|2020-05-30	0.0004764133	Africa
Africa|hCoV-19/DRC/3768/2020|EPI ISL 447239|B.1.84|Democratic Republic of the Congo|2020-04-24	Africa|hCoV-19/South Africa/KRISP-0150/2020|EPI ISL 467500|B.1.1.75|South Africa|2020-05-30	0.0004427151	Africa
Africa|hCoV-19/DRC/3778/2020|EPI ISL 447240|B.1.128|Democratic Republic of the Congo|2020-04-24	Africa|hCoV-19/South Africa/KRISP-0150/2020|EPI ISL 467500|B.1.1.75|South Africa|2020-05-30	0.0005424992	Africa
Africa|hCoV-19/DRC/3787/2020|EPI ISL 447241|B.1|Democratic Republic of the Congo|2020-04-24	Africa|hCoV-19/South Africa/KRISP-0150/2020|EPI ISL 467500|B.1.1.75|South Africa|2020-05-30	0.0004161081	Africa
Africa|hCoV-19/DRC/3791/2020|EPI ISL 447242|B.1|Democratic Republic of the Congo|2020-04-24	Africa|hCoV-19/South Africa/KRISP-0150/2020|EPI ISL 467500|B.1.1.75|South Africa|2020-05-30	0.0004568114	Africa
Africa|hCoV-19/DRC/3803/2020|EPI ISL 447243|B.1|Democratic Republic of the Congo|2020-04-24	Africa|hCoV-19/South Africa/KRISP-0150/2020|EPI ISL 467500|B.1.1.75|South Africa|2020-05-30	0.0003835573	Africa
Africa|hCoV-19/DRC/3806/2020|EPI ISL 447244|B.1|Democratic Republic of the Congo|2020-04-24	Africa|hCoV-19/South Africa/KRISP-0150/2020|EPI ISL 467500|B.1.1.75|South Africa|2020-05-30	0.0003835306	Africa
Africa|hCoV-19/DRC/3827/2020|EPI ISL 447245|B.1|Democratic Republic of the Congo|2020-04-24	Africa|hCoV-19/South Africa/KRISP-0150/2020|EPI ISL 467500|B.1.1.75|South Africa|2020-05-30	0.0005111347	Africa
Africa|hCoV-19/DRC/3829/2020|EPI ISL 447246|B.1|Democratic Republic of the Congo|2020-04-24	Africa|hCoV-19/South Africa/KRISP-0150/2020|EPI ISL 467500|B.1.1.75|South Africa|2020-05-30	0.0004777004	Africa
Africa|hCoV-19/DRC/3834/2020|EPI ISL 447247|A|Democratic Republic of the Congo|2020-04-25	Africa|hCoV-19/South Africa/KRISP-0150/2020|EPI ISL 467500|B.1.1.75|South Africa|2020-05-30	0.0007202440	Africa
Africa|hCoV-19/DRC/3837/2020|EPI ISL 447248|B.1.128|Democratic Republic of the Congo|2020-04-25	Africa|hCoV-19/South Africa/KRISP-0150/2020|EPI ISL 467500|B.1.1.75|South Africa|2020-05-30	0.0005449933	Africa
Africa|hCoV-19/DRC/3841/2020|EPI ISL 447249|B.1.128|Democratic Republic of the Congo|2020-04-25	Africa|hCoV-19/South Africa/KRISP-0150/2020|EPI ISL 467500|B.1.1.75|South Africa|2020-05-30	0.0005777353	Africa
Africa|hCoV-19/DRC/3842/2020|EPI ISL 471396|B.1.128|Democratic Republic of the Congo|2020-04-25	Africa|hCoV-19/South Africa/KRISP-0150/2020|EPI ISL 467500|B.1.1.75|South Africa|2020-05-30	0.0005714826	Africa
Africa|hCoV-19/DRC/3846/2020|EPI ISL 471397|B.1.84|Democratic Republic of the Congo|2020-04-25	Africa|hCoV-19/South Africa/KRISP-0150/2020|EPI ISL 467500|B.1.1.75|South Africa|2020-05-30	0.0005041850	Africa
Africa|hCoV-19/DRC/3937/2020|EPI ISL 471398|B.1|Democratic Republic of the Congo|2020-04-25	Africa|hCoV-19/South Africa/KRISP-0150/2020|EPI ISL 467500|B.1.1.75|South Africa|2020-05-30	0.0004705632	Africa
Africa|hCoV-19/DRC/3941/2020|EPI ISL 471399|B.1.128|Democratic Republic of the Congo|2020-04-25	Africa|hCoV-19/South Africa/KRISP-0150/2020|EPI ISL 467500|B.1.1.75|South Africa|2020-05-30	0.0005439873	Africa
Africa|hCoV-19/DRC/3947/2020|EPI ISL 471400|B.1.214|Democratic Republic of the Congo|2020-04-25	Africa|hCoV-19/South Africa/KRISP-0150/2020|EPI ISL 467500|B.1.1.75|South Africa|2020-05-30	0.0005714461	Africa
Africa|hCoV-19/DRC/3949/2020|EPI ISL 471401|B.1.84|Democratic Republic of the Congo|2020-04-26	Africa|hCoV-19/South Africa/KRISP-0150/2020|EPI ISL 467500|B.1.1.75|South Africa|2020-05-30	0.0004065298	Africa
Africa|hCoV-19/DRC/396/2020|EPI ISL 420852|B.1.6|Democratic Republic of the Congo|2020-03-26	Africa|hCoV-19/South Africa/KRISP-0150/2020|EPI ISL 467500|B.1.1.75|South Africa|2020-05-30	0.0004070027	Africa
Africa|hCoV-19/DRC/397/2020|EPI ISL 420845|B.1.6|Democratic Republic of the Congo|2020-03-26	Africa|hCoV-19/South Africa/KRISP-0150/2020|EPI ISL 467500|B.1.1.75|South Africa|2020-05-30	0.0004039208	Africa
Africa|hCoV-19/DRC/400/2020|EPI ISL 420846|B.1.5|Democratic Republic of the Congo|2020-03	Africa|hCoV-19/South Africa/KRISP-0150/2020|EPI ISL 467500|B.1.1.75|South Africa|2020-05-30	0.0003713029	Africa
Africa|hCoV-19/DRC/4012/2020|EPI ISL 471402|B.1|Democratic Republic of the Congo|2020-04-26	Africa|hCoV-19/South Africa/KRISP-0150/2020|EPI ISL 467500|B.1.1.75|South Africa|2020-05-30	0.0004705837	Africa
Africa|hCoV-19/DRC/402/2020|EPI ISL 420853|B.1|Democratic Republic of the Congo|2020-03-26	Africa|hCoV-19/South Africa/KRISP-0150/2020|EPI ISL 467500|B.1.1.75|South Africa|2020-05-30	0.0004230852	Africa
Africa|hCoV-19/DRC/4020/2020|EPI ISL 471403|B.1.5|Democratic Republic of the Congo|2020-04-26	Africa|hCoV-19/South Africa/KRISP-0150/2020|EPI ISL 467500|B.1.1.75|South Africa|2020-05-30	0.0004705830	Africa
Africa|hCoV-19/DRC/4026/2020|EPI ISL 471404|B.1.84|Democratic Republic of the Congo|2020-04-27	Africa|hCoV-19/South Africa/KRISP-0150/2020|EPI ISL 467500|B.1.1.75|South Africa|2020-05-30	0.0004389192	Africa
Africa|hCoV-19/DRC/4060/2020|EPI ISL 471405|B.1|Democratic Republic of the Congo|2020-04-27	Africa|hCoV-19/South Africa/KRISP-0150/2020|EPI ISL 467500|B.1.1.75|South Africa|2020-05-30	0.0004714868	Africa
Africa|hCoV-19/DRC/4075/2020|EPI ISL 471406|B.1.214|Democratic Republic of the Congo|2020-04-27	Africa|hCoV-19/South Africa/KRISP-0150/2020|EPI ISL 467500|B.1.1.75|South Africa|2020-05-30	0.0005425229	Africa
Africa|hCoV-19/DRC/4084/2020|EPI ISL 471407|B.1.214|Democratic Republic of the Congo|2020-04-27	Africa|hCoV-19/South Africa/KRISP-0150/2020|EPI ISL 467500|B.1.1.75|South Africa|2020-05-30	0.0005720229	Africa
Africa|hCoV-19/DRC/4132/2020|EPI ISL 471408|B.1|Democratic Republic of the Congo|2020-04-27	Africa|hCoV-19/South Africa/KRISP-0150/2020|EPI ISL 467500|B.1.1.75|South Africa|2020-05-30	0.0005041731	Africa
Africa|hCoV-19/DRC/4141/2020|EPI ISL 471409|B.1.128|Democratic Republic of the Congo|2020-04-27	Africa|hCoV-19/South Africa/KRISP-0150/2020|EPI ISL 467500|B.1.1.75|South Africa|2020-05-30	0.0005378317	Africa
Africa|hCoV-19/DRC/4145/2020|EPI ISL 471410|B.1|Democratic Republic of the Congo|2020-04-27	Africa|hCoV-19/South Africa/KRISP-0150/2020|EPI ISL 467500|B.1.1.75|South Africa|2020-05-30	0.0004369427	Africa
Africa|hCoV-19/DRC/4194/2020|EPI ISL 471414|B.1.5|Democratic Republic of the Congo|2020-04-28	Africa|hCoV-19/South Africa/KRISP-0150/2020|EPI ISL 467500|B.1.1.75|South Africa|2020-05-30	0.0004705521	Africa
Africa|hCoV-19/DRC/4250/2020|EPI ISL 471415|B.1.1.1|Democratic Republic of the Congo|2020-04-28	Africa|hCoV-19/South Africa/KRISP-0150/2020|EPI ISL 467500|B.1.1.75|South Africa|2020-05-30	0.0004369134	Africa
Africa|hCoV-19/DRC/4279/2020|EPI ISL 514114|B.1|Democratic Republic of the Congo|2020-04-28	Africa|hCoV-19/South Africa/KRISP-0150/2020|EPI ISL 467500|B.1.1.75|South Africa|2020-05-30	0.0004770820	Africa
Africa|hCoV-19/DRC/4282/2020|EPI ISL 514103|B.1.128|Democratic Republic of the Congo|2020-04-08	Africa|hCoV-19/South Africa/KRISP-0150/2020|EPI ISL 467500|B.1.1.75|South Africa|2020-05-30	0.0005112343	Africa
Africa|hCoV-19/DRC/4284/2020|EPI ISL 514115|B.1.128|Democratic Republic of the Congo|2020-04-28	Africa|hCoV-19/South Africa/KRISP-0150/2020|EPI ISL 467500|B.1.1.75|South Africa|2020-05-30	0.0005111820	Africa
Africa|hCoV-19/DRC/431/2020|EPI ISL 420847|B.1.147|Democratic Republic of the Congo|2020-03-26	Africa|hCoV-19/South Africa/KRISP-0150/2020|EPI ISL 467500|B.1.1.75|South Africa|2020-05-30	0.0004039169	Africa
Africa|hCoV-19/DRC/4418/2020|EPI ISL 496506|B.1.128|Democratic Republic of the Congo|2020-04-29	Africa|hCoV-19/South Africa/KRISP-0150/2020|EPI ISL 467500|B.1.1.75|South Africa|2020-05-30	0.0005453092	Africa
Africa|hCoV-19/DRC/4422/2020|EPI ISL 496507|B.1.128|Democratic Republic of the Congo|2020-04-29	Africa|hCoV-19/South Africa/KRISP-0150/2020|EPI ISL 467500|B.1.1.75|South Africa|2020-05-30	0.0005170127	Africa
Africa|hCoV-19/DRC/4427/2020|EPI ISL 496508|B.1.128|Democratic Republic of the Congo|2020-04-29	Africa|hCoV-19/South Africa/KRISP-0150/2020|EPI ISL 467500|B.1.1.75|South Africa|2020-05-30	0.0005216502	Africa
Africa|hCoV-19/DRC/4429/2020|EPI ISL 513589|B.1.128|Democratic Republic of the Congo|2020-04-29	Africa|hCoV-19/South Africa/KRISP-0150/2020|EPI ISL 467500|B.1.1.75|South Africa|2020-05-30	0.0005216865	Africa
Africa|hCoV-19/DRC/4430/2020|EPI ISL 496509|B.1.128|Democratic Republic of the Congo|2020-04-29	Africa|hCoV-19/South Africa/KRISP-0150/2020|EPI ISL 467500|B.1.1.75|South Africa|2020-05-30	0.0005116696	Africa
Africa|hCoV-19/DRC/4437/2020|EPI ISL 513590|B.1.128|Democratic Republic of the Congo|2020-05-02	Africa|hCoV-19/South Africa/KRISP-0150/2020|EPI ISL 467500|B.1.1.75|South Africa|2020-05-30	0.0005565739	Africa
Africa|hCoV-19/DRC/4442/2020|EPI ISL 496510|B.1.128|Democratic Republic of the Congo|2020-04-29	Africa|hCoV-19/South Africa/KRISP-0150/2020|EPI ISL 467500|B.1.1.75|South Africa|2020-05-30	0.0005174938	Africa
Africa|hCoV-19/DRC/4444/2020|EPI ISL 514104|B.1.128|Democratic Republic of the Congo|2020-04-29	Africa|hCoV-19/South Africa/KRISP-0150/2020|EPI ISL 467500|B.1.1.75|South Africa|2020-05-30	0.0005095843	Africa
Africa|hCoV-19/DRC/445/2020|EPI ISL 420848|B.1|Democratic Republic of the Congo|2020-03	Africa|hCoV-19/South Africa/KRISP-0150/2020|EPI ISL 467500|B.1.1.75|South Africa|2020-05-30	0.0003846380	Africa
Africa|hCoV-19/DRC/4501/2020|EPI ISL 513591|B.1.5|Democratic Republic of the Congo|2020-05-30	Africa|hCoV-19/South Africa/KRISP-0150/2020|EPI ISL 467500|B.1.1.75|South Africa|2020-05-30	0.0004174139	Africa
Africa|hCoV-19/DRC/4516/2020|EPI ISL 487192|B.1.1.275|Democratic Republic of the Congo|2020-04-28	Africa|hCoV-19/South Africa/KRISP-0150/2020|EPI ISL 467500|B.1.1.75|South Africa|2020-05-30	0.0002718594	Africa
Africa|hCoV-19/DRC/4524/2020|EPI ISL 513597|A|Democratic Republic of the Congo|2020-04-30	Africa|hCoV-19/South Africa/KRISP-0150/2020|EPI ISL 467500|B.1.1.75|South Africa|2020-05-30	0.0007126364	Africa
Africa|hCoV-19/DRC/4541/2020|EPI ISL 513598|B.1|Democratic Republic of the Congo|2020-04-30	Africa|hCoV-19/South Africa/KRISP-0150/2020|EPI ISL 467500|B.1.1.75|South Africa|2020-05-30	0.0005042609	Africa
Africa|hCoV-19/DRC/4551/2020|EPI ISL 513599|B.1.178|Democratic Republic of the Congo|2020-04-30	Africa|hCoV-19/South Africa/KRISP-0150/2020|EPI ISL 467500|B.1.1.75|South Africa|2020-05-30	0.0005487249	Africa
Africa|hCoV-19/DRC/4561/2020|EPI ISL 513600|B.1|Democratic Republic of the Congo|2020-04-30	Africa|hCoV-19/South Africa/KRISP-0150/2020|EPI ISL 467500|B.1.1.75|South Africa|2020-05-30	0.0004705519	Africa
Africa|hCoV-19/DRC/4562/2020|EPI ISL 513601|B.1.214|Democratic Republic of the Congo|2020-04-30	Africa|hCoV-19/South Africa/KRISP-0150/2020|EPI ISL 467500|B.1.1.75|South Africa|2020-05-30	0.0004705632	Africa
Africa|hCoV-19/DRC/4568/2020|EPI ISL 513602|B.1|Democratic Republic of the Congo|2020-04-30	Africa|hCoV-19/South Africa/KRISP-0150/2020|EPI ISL 467500|B.1.1.75|South Africa|2020-05-30	0.0004755218	Africa
Africa|hCoV-19/DRC/4578/2020|EPI ISL 513603|B.1|Democratic Republic of the Congo|2020-04-30	Africa|hCoV-19/South Africa/KRISP-0150/2020|EPI ISL 467500|B.1.1.75|South Africa|2020-05-30	0.0005127542	Africa
Africa|hCoV-19/DRC/4613/2020|EPI ISL 513604|B.1.214|Democratic Republic of the Congo|2020-04-30	Africa|hCoV-19/South Africa/KRISP-0150/2020|EPI ISL 467500|B.1.1.75|South Africa|2020-05-30	0.0005086981	Africa
Africa|hCoV-19/DRC/4614/2020|EPI ISL 513605|B.1|Democratic Republic of the Congo|2020-04-30	Africa|hCoV-19/South Africa/KRISP-0150/2020|EPI ISL 467500|B.1.1.75|South Africa|2020-05-30	0.0006050970	Africa
Africa|hCoV-19/DRC/4631/2020|EPI ISL 513606|B.1.5|Democratic Republic of the Congo|2020-04-30	Africa|hCoV-19/South Africa/KRISP-0150/2020|EPI ISL 467500|B.1.1.75|South Africa|2020-05-30	0.0006051378	Africa
Africa|hCoV-19/DRC/4633/2020|EPI ISL 513607|B.1.128|Democratic Republic of the Congo|2020-04-30	Africa|hCoV-19/South Africa/KRISP-0150/2020|EPI ISL 467500|B.1.1.75|South Africa|2020-05-30	0.0005714826	Africa
Africa|hCoV-19/DRC/4642/2020|EPI ISL 513608|B.1.128|Democratic Republic of the Congo|2020-04-30	Africa|hCoV-19/South Africa/KRISP-0150/2020|EPI ISL 467500|B.1.1.75|South Africa|2020-05-30	0.0005714577	Africa
Africa|hCoV-19/DRC/4647/2020|EPI ISL 513609|B.1.128|Democratic Republic of the Congo|2020-04-30	Africa|hCoV-19/South Africa/KRISP-0150/2020|EPI ISL 467500|B.1.1.75|South Africa|2020-05-30	0.0005378317	Africa
Africa|hCoV-19/DRC/4653/2020|EPI ISL 513610|B.1.128|Democratic Republic of the Congo|2020-04-30	Africa|hCoV-19/South Africa/KRISP-0150/2020|EPI ISL 467500|B.1.1.75|South Africa|2020-05-30	0.0005715153	Africa
Africa|hCoV-19/DRC/4681/2020|EPI ISL 514116|B.1.128|Democratic Republic of the Congo|2020-04-30	Africa|hCoV-19/South Africa/KRISP-0150/2020|EPI ISL 467500|B.1.1.75|South Africa|2020-05-30	0.0005174940	Africa
Africa|hCoV-19/DRC/4683/2020|EPI ISL 514105|B.1.5|Democratic Republic of the Congo|2020-04-30	Africa|hCoV-19/South Africa/KRISP-0150/2020|EPI ISL 467500|B.1.1.75|South Africa|2020-05-30	0.0005505051	Africa
Africa|hCoV-19/DRC/4685/2020|EPI ISL 514106|B.1.128|Democratic Republic of the Congo|2020-04-30	Africa|hCoV-19/South Africa/KRISP-0150/2020|EPI ISL 467500|B.1.1.75|South Africa|2020-05-30	0.0005788642	Africa
Africa|hCoV-19/DRC/4690/2020|EPI ISL 514117|B.1.128|Democratic Republic of the Congo|2020-04-30	Africa|hCoV-19/South Africa/KRISP-0150/2020|EPI ISL 467500|B.1.1.75|South Africa|2020-05-30	0.0005456066	Africa
Africa|hCoV-19/DRC/4693/2020|EPI ISL 514118|B.1.128|Democratic Republic of the Congo|2020-04-30	Africa|hCoV-19/South Africa/KRISP-0150/2020|EPI ISL 467500|B.1.1.75|South Africa|2020-05-30	0.0005444928	Africa
Africa|hCoV-19/DRC/4694/2020|EPI ISL 514107|B.1.128|Democratic Republic of the Congo|2020-04-30	Africa|hCoV-19/South Africa/KRISP-0150/2020|EPI ISL 467500|B.1.1.75|South Africa|2020-05-30	0.0005509220	Africa
Africa|hCoV-19/DRC/4720/2020|EPI ISL 514108|B.1.84|Democratic Republic of the Congo|2020-05-01	Africa|hCoV-19/South Africa/KRISP-0150/2020|EPI ISL 467500|B.1.1.75|South Africa|2020-05-30	0.0004745547	Africa
Africa|hCoV-19/DRC/4785/2020|EPI ISL 514119|B.1.84|Democratic Republic of the Congo|2020-05-01	Africa|hCoV-19/South Africa/KRISP-0150/2020|EPI ISL 467500|B.1.1.75|South Africa|2020-05-30	0.0006126420	Africa
Africa|hCoV-19/DRC/5019/2020|EPI ISL 496511|B.1|Democratic Republic of the Congo|2020-05-02	Africa|hCoV-19/South Africa/KRISP-0150/2020|EPI ISL 467500|B.1.1.75|South Africa|2020-05-30	0.0005327518	Africa
Africa|hCoV-19/DRC/5094/2020|EPI ISL 496491|B.1.84|Democratic Republic of the Congo|2020-05-02	Africa|hCoV-19/South Africa/KRISP-0150/2020|EPI ISL 467500|B.1.1.75|South Africa|2020-05-30	0.0004822045	Africa
Africa|hCoV-19/DRC/5186/2020|EPI ISL 496512|B.1|Democratic Republic of the Congo|2020-05-03	Africa|hCoV-19/South Africa/KRISP-0150/2020|EPI ISL 467500|B.1.1.75|South Africa|2020-05-30	0.0005170583	Africa
Africa|hCoV-19/DRC/5187/2020|EPI ISL 513619|B.1|Democratic Republic of the Congo|2020-05-03	Africa|hCoV-19/South Africa/KRISP-0150/2020|EPI ISL 467500|B.1.1.75|South Africa|2020-05-30	0.0005105830	Africa
Africa|hCoV-19/DRC/5205/2020|EPI ISL 487365|B.1.1.275|Democratic Republic of the Congo|2020-05-01	Africa|hCoV-19/South Africa/KRISP-0150/2020|EPI ISL 467500|B.1.1.75|South Africa|2020-05-30	0.0003108578	Africa
Africa|hCoV-19/DRC/521/2020|EPI ISL 420854|B.1.5|Democratic Republic of the Congo|2020-03-25	Africa|hCoV-19/South Africa/KRISP-0150/2020|EPI ISL 467500|B.1.1.75|South Africa|2020-05-30	0.0003380546	Africa
Africa|hCoV-19/DRC/5210/2020|EPI ISL 487369|B.1.1.275|Democratic Republic of the Congo|2020-05-01	Africa|hCoV-19/South Africa/KRISP-0150/2020|EPI ISL 467500|B.1.1.75|South Africa|2020-05-30	0.0003097849	Africa
Africa|hCoV-19/DRC/523/2020|EPI ISL 420849|B.1.1.1|Democratic Republic of the Congo|2020-03-28	Africa|hCoV-19/South Africa/KRISP-0150/2020|EPI ISL 467500|B.1.1.75|South Africa|2020-05-30	0.0003370294	Africa
Africa|hCoV-19/DRC/5240/2020|EPI ISL 496492|B.1|Democratic Republic of the Congo|2020-05-03	Africa|hCoV-19/South Africa/KRISP-0150/2020|EPI ISL 467500|B.1.1.75|South Africa|2020-05-30	0.0004092412	Africa
Africa|hCoV-19/DRC/5377/2020|EPI ISL 496513|B.1|Democratic Republic of the Congo|2020-05-04	Africa|hCoV-19/South Africa/KRISP-0150/2020|EPI ISL 467500|B.1.1.75|South Africa|2020-05-30	0.0004774512	Africa
Africa|hCoV-19/DRC/5538/2020|EPI ISL 514120|B.1|Democratic Republic of the Congo|2020-05-05	Africa|hCoV-19/South Africa/KRISP-0150/2020|EPI ISL 467500|B.1.1.75|South Africa|2020-05-30	0.0004549094	Africa
Africa|hCoV-19/DRC/5651/2020|EPI ISL 496493|B.1.1.1|Democratic Republic of the Congo|2020-05-06	Africa|hCoV-19/South Africa/KRISP-0150/2020|EPI ISL 467500|B.1.1.75|South Africa|2020-05-30	0.0003825875	Africa
Africa|hCoV-19/DRC/5705/2020|EPI ISL 496494|B.1.84|Democratic Republic of the Congo|2020-05-06	Africa|hCoV-19/South Africa/KRISP-0150/2020|EPI ISL 467500|B.1.1.75|South Africa|2020-05-30	0.0004603482	Africa
Africa|hCoV-19/DRC/5735/2020|EPI ISL 496495|B.1.214|Democratic Republic of the Congo|2020-05-06	Africa|hCoV-19/South Africa/KRISP-0150/2020|EPI ISL 467500|B.1.1.75|South Africa|2020-05-30	0.0004551866	Africa
Africa|hCoV-19/DRC/5815/2020|EPI ISL 495629|B.1.214|Democratic Republic of the Congo|2020-05-06	Africa|hCoV-19/South Africa/KRISP-0150/2020|EPI ISL 467500|B.1.1.75|South Africa|2020-05-30	0.0005255557	Africa
Africa|hCoV-19/DRC/5907/2020|EPI ISL 496496|B.1.84|Democratic Republic of the Congo|2020-05-07	Africa|hCoV-19/South Africa/KRISP-0150/2020|EPI ISL 467500|B.1.1.75|South Africa|2020-05-30	0.0005665726	Africa
Africa|hCoV-19/DRC/5913/2020|EPI ISL 496497|B.1|Democratic Republic of the Congo|2020-05-07	Africa|hCoV-19/South Africa/KRISP-0150/2020|EPI ISL 467500|B.1.1.75|South Africa|2020-05-30	0.0004822907	Africa
Africa|hCoV-19/DRC/5927/2020|EPI ISL 496498|B.1.9|Democratic Republic of the Congo|2020-05-07	Africa|hCoV-19/South Africa/KRISP-0150/2020|EPI ISL 467500|B.1.1.75|South Africa|2020-05-30	0.0007239069	Africa
Africa|hCoV-19/DRC/5957/2020|EPI ISL 496499|B.1.5|Democratic Republic of the Congo|2020-05-07	Africa|hCoV-19/South Africa/KRISP-0150/2020|EPI ISL 467500|B.1.1.75|South Africa|2020-05-30	0.0003743003	Africa
Africa|hCoV-19/DRC/5964/2020|EPI ISL 496500|B.1.178|Democratic Republic of the Congo|2020-05-07	Africa|hCoV-19/South Africa/KRISP-0150/2020|EPI ISL 467500|B.1.1.75|South Africa|2020-05-30	0.0003934047	Africa
Africa|hCoV-19/DRC/5996/2020|EPI ISL 496514|B.1.84|Democratic Republic of the Congo|2020-05-08	Africa|hCoV-19/South Africa/KRISP-0150/2020|EPI ISL 467500|B.1.1.75|South Africa|2020-05-30	0.0004824703	Africa
Africa|hCoV-19/DRC/6026/2020|EPI ISL 513622|B.1.1.1|Democratic Republic of the Congo|2020-05-08	Africa|hCoV-19/South Africa/KRISP-0150/2020|EPI ISL 467500|B.1.1.75|South Africa|2020-05-30	0.0004489876	Africa
Africa|hCoV-19/DRC/6143/2020|EPI ISL 496515|B.1|Democratic Republic of the Congo|2020-05-08	Africa|hCoV-19/South Africa/KRISP-0150/2020|EPI ISL 467500|B.1.1.75|South Africa|2020-05-30	0.0004523706	Africa
Africa|hCoV-19/DRC/6151/2020|EPI ISL 513620|B.1.214|Democratic Republic of the Congo|2020-05-08	Africa|hCoV-19/South Africa/KRISP-0150/2020|EPI ISL 467500|B.1.1.75|South Africa|2020-05-30	0.0005133098	Africa
Africa|hCoV-19/DRC/6163/2020|EPI ISL 513623|B.1.214|Democratic Republic of the Congo|2020-05-08	Africa|hCoV-19/South Africa/KRISP-0150/2020|EPI ISL 467500|B.1.1.75|South Africa|2020-05-30	0.0005193880	Africa
Africa|hCoV-19/DRC/6203/2020|EPI ISL 514109|B.1|Democratic Republic of the Congo|2020-05-09	Africa|hCoV-19/South Africa/KRISP-0150/2020|EPI ISL 467500|B.1.1.75|South Africa|2020-05-30	0.0006145006	Africa
Africa|hCoV-19/DRC/6209/2020|EPI ISL 514110|B.1.84|Democratic Republic of the Congo|2020-05-09	Africa|hCoV-19/South Africa/KRISP-0150/2020|EPI ISL 467500|B.1.1.75|South Africa|2020-05-30	0.0004430319	Africa
Africa|hCoV-19/DRC/6227/2020|EPI ISL 514121|B.1.84|Democratic Republic of the Congo|2020-05-09	Africa|hCoV-19/South Africa/KRISP-0150/2020|EPI ISL 467500|B.1.1.75|South Africa|2020-05-30	0.0004436214	Africa
Africa|hCoV-19/DRC/6313/2020|EPI ISL 496516|B.1.84|Democratic Republic of the Congo|2020-05-09	Africa|hCoV-19/South Africa/KRISP-0150/2020|EPI ISL 467500|B.1.1.75|South Africa|2020-05-30	0.0005694616	Africa
Africa|hCoV-19/DRC/6338/2020|EPI ISL 495630|B.1|Democratic Republic of the Congo|2020-05-09	Africa|hCoV-19/South Africa/KRISP-0150/2020|EPI ISL 467500|B.1.1.75|South Africa|2020-05-30	0.0004925319	Africa
Africa|hCoV-19/DRC/6341/2020|EPI ISL 495631|B.1|Democratic Republic of the Congo|2020-05-09	Africa|hCoV-19/South Africa/KRISP-0150/2020|EPI ISL 467500|B.1.1.75|South Africa|2020-05-30	0.0006025292	Africa
Africa|hCoV-19/DRC/6342/2020|EPI ISL 495632|B.1|Democratic Republic of the Congo|2020-05-09	Africa|hCoV-19/South Africa/KRISP-0150/2020|EPI ISL 467500|B.1.1.75|South Africa|2020-05-30	0.0005567947	Africa
Africa|hCoV-19/DRC/6361/2020|EPI ISL 495633|B.1|Democratic Republic of the Congo|2020-05-09	Africa|hCoV-19/South Africa/KRISP-0150/2020|EPI ISL 467500|B.1.1.75|South Africa|2020-05-30	0.0004619066	Africa
Africa|hCoV-19/DRC/6380/2020|EPI ISL 513611|B.1.1.275|Democratic Republic of the Congo|2020-05-04	Africa|hCoV-19/South Africa/KRISP-0150/2020|EPI ISL 467500|B.1.1.75|South Africa|2020-05-30	0.0003113414	Africa
Africa|hCoV-19/DRC/6384/2020|EPI ISL 513612|B.1.1.275|Democratic Republic of the Congo|2020-05-07	Africa|hCoV-19/South Africa/KRISP-0150/2020|EPI ISL 467500|B.1.1.75|South Africa|2020-05-30	0.0002764145	Africa
Africa|hCoV-19/DRC/6386/2020|EPI ISL 513613|B.1.1.275|Democratic Republic of the Congo|2020-05-07	Africa|hCoV-19/South Africa/KRISP-0150/2020|EPI ISL 467500|B.1.1.75|South Africa|2020-05-30	0.0002713341	Africa
Africa|hCoV-19/DRC/6389/2020|EPI ISL 513614|B.1.84|Democratic Republic of the Congo|2020-05-07	Africa|hCoV-19/South Africa/KRISP-0150/2020|EPI ISL 467500|B.1.1.75|South Africa|2020-05-30	0.0005507646	Africa
Africa|hCoV-19/DRC/6390/2020|EPI ISL 513615|B.1.1.275|Democratic Republic of the Congo|2020-05-04	Africa|hCoV-19/South Africa/KRISP-0150/2020|EPI ISL 467500|B.1.1.75|South Africa|2020-05-30	0.0003736192	Africa
Africa|hCoV-19/DRC/6392/2020|EPI ISL 513616|B.1|Democratic Republic of the Congo|2020-05-04	Africa|hCoV-19/South Africa/KRISP-0150/2020|EPI ISL 467500|B.1.1.75|South Africa|2020-05-30	0.0003392850	Africa
Africa|hCoV-19/DRC/6395/2020|EPI ISL 513617|B.1.1.275|Democratic Republic of the Congo|2020-05-07	Africa|hCoV-19/South Africa/KRISP-0150/2020|EPI ISL 467500|B.1.1.75|South Africa|2020-05-30	0.0004033221	Africa
Africa|hCoV-19/DRC/6398/2020|EPI ISL 513618|B.1.1.275|Democratic Republic of the Congo|2020-05-07	Africa|hCoV-19/South Africa/KRISP-0150/2020|EPI ISL 467500|B.1.1.75|South Africa|2020-05-30	0.0003024469	Africa
Africa|hCoV-19/DRC/6724/2020|EPI ISL 495634|B.1|Democratic Republic of the Congo|2020-05-11	Africa|hCoV-19/South Africa/KRISP-0150/2020|EPI ISL 467500|B.1.1.75|South Africa|2020-05-30	0.0004430259	Africa
Africa|hCoV-19/DRC/6743/2020|EPI ISL 495635|B.1.149|Democratic Republic of the Congo|2020-05-11	Africa|hCoV-19/South Africa/KRISP-0150/2020|EPI ISL 467500|B.1.1.75|South Africa|2020-05-30	0.0004595445	Africa
Africa|hCoV-19/DRC/6783/2020|EPI ISL 496501|B.1.149|Democratic Republic of the Congo|2020-05-11	Africa|hCoV-19/South Africa/KRISP-0150/2020|EPI ISL 467500|B.1.1.75|South Africa|2020-05-30	0.0004919263	Africa
Africa|hCoV-19/DRC/6784/2020|EPI ISL 495636|B.1|Democratic Republic of the Congo|2020-05-11	Africa|hCoV-19/South Africa/KRISP-0150/2020|EPI ISL 467500|B.1.1.75|South Africa|2020-05-30	0.0004082303	Africa
Africa|hCoV-19/DRC/6786/2020|EPI ISL 495637|B.1.178|Democratic Republic of the Congo|2020-05-11	Africa|hCoV-19/South Africa/KRISP-0150/2020|EPI ISL 467500|B.1.1.75|South Africa|2020-05-30	0.0004433475	Africa
Africa|hCoV-19/DRC/6791/2020|EPI ISL 495638|B.1.178|Democratic Republic of the Congo|2020-05-11	Africa|hCoV-19/South Africa/KRISP-0150/2020|EPI ISL 467500|B.1.1.75|South Africa|2020-05-30	0.0004792584	Africa
Africa|hCoV-19/DRC/6792/2020|EPI ISL 495639|B.1|Democratic Republic of the Congo|2020-05-11	Africa|hCoV-19/South Africa/KRISP-0150/2020|EPI ISL 467500|B.1.1.75|South Africa|2020-05-30	0.0004633670	Africa
Africa|hCoV-19/DRC/6801/2020|EPI ISL 514111|B.1|Democratic Republic of the Congo|2020-05-11	Africa|hCoV-19/South Africa/KRISP-0150/2020|EPI ISL 467500|B.1.1.75|South Africa|2020-05-30	0.0006535020	Africa
Africa|hCoV-19/DRC/6853/2020|EPI ISL 496502|B.1.214|Democratic Republic of the Congo|2020-05-11	Africa|hCoV-19/South Africa/KRISP-0150/2020|EPI ISL 467500|B.1.1.75|South Africa|2020-05-30	0.0004500034	Africa
Africa|hCoV-19/DRC/6854/2020|EPI ISL 496503|B.1|Democratic Republic of the Congo|2020-05-11	Africa|hCoV-19/South Africa/KRISP-0150/2020|EPI ISL 467500|B.1.1.75|South Africa|2020-05-30	0.0006345119	Africa
Africa|hCoV-19/DRC/6875/2020|EPI ISL 496504|B.1|Democratic Republic of the Congo|2020-05-11	Africa|hCoV-19/South Africa/KRISP-0150/2020|EPI ISL 467500|B.1.1.75|South Africa|2020-05-30	0.0004430469	Africa
Africa|hCoV-19/DRC/7042/2020|EPI ISL 513592|B.1.214|Democratic Republic of the Congo|2020-05-12	Africa|hCoV-19/South Africa/KRISP-0150/2020|EPI ISL 467500|B.1.1.75|South Africa|2020-05-30	0.0004758354	Africa
Africa|hCoV-19/DRC/7061/2020|EPI ISL 513593|B.1|Democratic Republic of the Congo|2020-05-12	Africa|hCoV-19/South Africa/KRISP-0150/2020|EPI ISL 467500|B.1.1.75|South Africa|2020-05-30	0.0004226878	Africa
Africa|hCoV-19/DRC/7140/2020|EPI ISL 513594|B.1.214|Democratic Republic of the Congo|2020-05-12	Africa|hCoV-19/South Africa/KRISP-0150/2020|EPI ISL 467500|B.1.1.75|South Africa|2020-05-30	0.0005873889	Africa
Africa|hCoV-19/DRC/7200/2020|EPI ISL 514112|B.1|Democratic Republic of the Congo|2020-05-13	Africa|hCoV-19/South Africa/KRISP-0150/2020|EPI ISL 467500|B.1.1.75|South Africa|2020-05-30	0.0005764481	Africa
Africa|hCoV-19/DRC/7211/2020|EPI ISL 514122|B.1.149|Democratic Republic of the Congo|2020-05-13	Africa|hCoV-19/South Africa/KRISP-0150/2020|EPI ISL 467500|B.1.1.75|South Africa|2020-05-30	0.0005445538	Africa
Africa|hCoV-19/DRC/7248/2020|EPI ISL 514123|B.1|Democratic Republic of the Congo|2020-05-13	Africa|hCoV-19/South Africa/KRISP-0150/2020|EPI ISL 467500|B.1.1.75|South Africa|2020-05-30	0.0004523296	Africa
Africa|hCoV-19/DRC/7255/2020|EPI ISL 514124|B.1.149|Democratic Republic of the Congo|2020-05-13	Africa|hCoV-19/South Africa/KRISP-0150/2020|EPI ISL 467500|B.1.1.75|South Africa|2020-05-30	0.0005834757	Africa
Africa|hCoV-19/DRC/73/2020|EPI ISL 417941|B.1.178|Democratic Republic of the Congo|2020-03-18	Africa|hCoV-19/South Africa/KRISP-0150/2020|EPI ISL 467500|B.1.1.75|South Africa|2020-05-30	0.0003736953	Africa
Africa|hCoV-19/DRC/7386/2020|EPI ISL 513595|B.1.5|Democratic Republic of the Congo|2020-05-14	Africa|hCoV-19/South Africa/KRISP-0150/2020|EPI ISL 467500|B.1.1.75|South Africa|2020-05-30	0.0003849474	Africa
Africa|hCoV-19/DRC/7430/2020|EPI ISL 496517|B.1.1.1|Democratic Republic of the Congo|2020-05-14	Africa|hCoV-19/South Africa/KRISP-0150/2020|EPI ISL 467500|B.1.1.75|South Africa|2020-05-30	0.0005736383	Africa
Africa|hCoV-19/DRC/7434/2020|EPI ISL 513621|B.1.1.1|Democratic Republic of the Congo|2020-05-14	Africa|hCoV-19/South Africa/KRISP-0150/2020|EPI ISL 467500|B.1.1.75|South Africa|2020-05-30	0.0005574718	Africa
Africa|hCoV-19/DRC/7471/2020|EPI ISL 513596|B.1.214|Democratic Republic of the Congo|2020-05-14	Africa|hCoV-19/South Africa/KRISP-0150/2020|EPI ISL 467500|B.1.1.75|South Africa|2020-05-30	0.0004791437	Africa
Africa|hCoV-19/DRC/7488/2020|EPI ISL 514113|B.1.1|Democratic Republic of the Congo|2020-05-14	Africa|hCoV-19/South Africa/KRISP-0150/2020|EPI ISL 467500|B.1.1.75|South Africa|2020-05-30	0.0002384394	Africa
Africa|hCoV-19/DRC/7713/2020|EPI ISL 495640|B.1|Democratic Republic of the Congo|2020-05-14	Africa|hCoV-19/South Africa/KRISP-0150/2020|EPI ISL 467500|B.1.1.75|South Africa|2020-05-30	0.0006637173	Africa
Africa|hCoV-19/DRC/7864/2020|EPI ISL 496505|B.1.214|Democratic Republic of the Congo|2020-05-15	Africa|hCoV-19/South Africa/KRISP-0150/2020|EPI ISL 467500|B.1.1.75|South Africa|2020-05-30	0.0005553396	Africa
Africa|hCoV-19/DRC/7920/2020|EPI ISL 495641|B.1|Democratic Republic of the Congo|2020-05-15	Africa|hCoV-19/South Africa/KRISP-0150/2020|EPI ISL 467500|B.1.1.75|South Africa|2020-05-30	0.0005799276	Africa
Africa|hCoV-19/DRC/80/2020|EPI ISL 417942|B.1.178|Democratic Republic of the Congo|2020-03-18	Africa|hCoV-19/South Africa/KRISP-0150/2020|EPI ISL 467500|B.1.1.75|South Africa|2020-05-30	0.0003713117	Africa
Africa|hCoV-19/DRC/8018/2020|EPI ISL 514125|B.1.5|Democratic Republic of the Congo|2020-05-15	Africa|hCoV-19/South Africa/KRISP-0150/2020|EPI ISL 467500|B.1.1.75|South Africa|2020-05-30	0.0005648528	Africa
Africa|hCoV-19/DRC/81/2020|EPI ISL 417944|B.1.9|Democratic Republic of the Congo|2020-03-18	Africa|hCoV-19/South Africa/KRISP-0150/2020|EPI ISL 467500|B.1.1.75|South Africa|2020-05-30	0.0004740997	Africa
Africa|hCoV-19/DRC/82/2020|EPI ISL 417946|B.1.5|Democratic Republic of the Congo|2020-03-18	Africa|hCoV-19/South Africa/KRISP-0150/2020|EPI ISL 467500|B.1.1.75|South Africa|2020-05-30	0.0003360670	Africa
Africa|hCoV-19/DRC/94/2020|EPI ISL 417947|B.1|Democratic Republic of the Congo|2020-03-19	Africa|hCoV-19/South Africa/KRISP-0150/2020|EPI ISL 467500|B.1.1.75|South Africa|2020-05-30	0.0003698462	Africa
Africa|hCoV-19/DRC/998/2020|EPI ISL 429254|B.1|Democratic Republic of the Congo|2020-04-03	Africa|hCoV-19/South Africa/KRISP-0150/2020|EPI ISL 467500|B.1.1.75|South Africa|2020-05-30	0.0004607281	Africa
Africa|hCoV-19/DRC/KN-0038/2020|EPI ISL 417434|B.1.128|Democratic Republic of the Congo|2020-03-14	Africa|hCoV-19/South Africa/KRISP-0150/2020|EPI ISL 467500|B.1.1.75|South Africa|2020-05-30	0.0004940162	Africa
Africa|hCoV-19/DRC/KN-0054/2020|EPI ISL 417437|B.1.178|Democratic Republic of the Congo|2020-03-17	Africa|hCoV-19/South Africa/KRISP-0150/2020|EPI ISL 467500|B.1.1.75|South Africa|2020-05-30	0.0004037848	Africa
Africa|hCoV-19/DRC/KN-0058/2020|EPI ISL 417438|B.1|Democratic Republic of the Congo|2020-03-17	Africa|hCoV-19/South Africa/KRISP-0150/2020|EPI ISL 467500|B.1.1.75|South Africa|2020-05-30	0.0003730567	Africa
Africa|hCoV-19/DRC/KN-0060/2020|EPI ISL 417440|B.1|Democratic Republic of the Congo|2020-03-17	Africa|hCoV-19/South Africa/KRISP-0150/2020|EPI ISL 467500|B.1.1.75|South Africa|2020-05-30	0.0004041057	Africa
Africa|hCoV-19/DRC/KN-0070/2020|EPI ISL 417441|B.1.178|Democratic Republic of the Congo|2020-03-17	Africa|hCoV-19/South Africa/KRISP-0150/2020|EPI ISL 467500|B.1.1.75|South Africa|2020-05-30	0.0003786467	Africa
Africa|hCoV-19/DRC/KN-0072/2020|EPI ISL 417442|B.1.178|Democratic Republic of the Congo|2020-03-18	Africa|hCoV-19/South Africa/KRISP-0150/2020|EPI ISL 467500|B.1.1.75|South Africa|2020-05-30	0.0003715874	Africa
Africa|hCoV-19/DRC/KN-13/2020|EPI ISL 414647|B.1|Democratic Republic of the Congo|2020-03-09	Africa|hCoV-19/South Africa/KRISP-0150/2020|EPI ISL 467500|B.1.1.75|South Africa|2020-05-30	0.0003816625	Africa
Africa|hCoV-19/Egypt/Army-MCL001/2020|EPI ISL 510526|B.1|Egypt|2020-06-01	Africa|hCoV-19/South Africa/KRISP-0150/2020|EPI ISL 467500|B.1.1.75|South Africa|2020-05-30	0.0005042067	Africa
Africa|hCoV-19/Egypt/C-CU001a-S1/2020|EPI ISL 529031|B.1.255|Egypt|2020-05-19	Africa|hCoV-19/South Africa/KRISP-0150/2020|EPI ISL 467500|B.1.1.75|South Africa|2020-05-30	0.0005379420	Africa
Africa|hCoV-19/Egypt/C-CU002b-S3/2020|EPI ISL 529032|B.1.1.1|Egypt|2020-06-19	Africa|hCoV-19/South Africa/KRISP-0150/2020|EPI ISL 467500|B.1.1.75|South Africa|2020-05-30	0.0005714306	Africa
Africa|hCoV-19/Egypt/C-VSVRI-SERVAC/2020|EPI ISL 528386|B.1.255|Egypt|2020-08-22	Africa|hCoV-19/South Africa/KRISP-0150/2020|EPI ISL 467500|B.1.1.75|South Africa|2020-05-30	0.0003697344	Africa
Africa|hCoV-19/Egypt/CUNCI-7I028/2020|EPI ISL 524426|B.1.255|Egypt|2020-07-19	Africa|hCoV-19/South Africa/KRISP-0150/2020|EPI ISL 467500|B.1.1.75|South Africa|2020-05-30	0.0003697344	Africa
Africa|hCoV-19/Egypt/CUNCI-HGC002/2020|EPI ISL 468045|B.1|Egypt|2020-05-02	Africa|hCoV-19/South Africa/KRISP-0150/2020|EPI ISL 467500|B.1.1.75|South Africa|2020-05-30	0.0003700664	Africa
Africa|hCoV-19/Egypt/CUNCI-HGC004/2020|EPI ISL 468048|B.1|Egypt|2020-05-02	Africa|hCoV-19/South Africa/KRISP-0150/2020|EPI ISL 467500|B.1.1.75|South Africa|2020-05-30	0.0003699669	Africa
Africa|hCoV-19/Egypt/CUNCI-HGC005/2020|EPI ISL 468052|B.1|Egypt|2020-05-02	Africa|hCoV-19/South Africa/KRISP-0150/2020|EPI ISL 467500|B.1.1.75|South Africa|2020-05-30	0.0004372747	Africa
Africa|hCoV-19/Egypt/CUNCI-HGC006/2020|EPI ISL 468050|B.1|Egypt|2020-05-02	Africa|hCoV-19/South Africa/KRISP-0150/2020|EPI ISL 467500|B.1.1.75|South Africa|2020-05-30	0.0004371925	Africa
Africa|hCoV-19/Egypt/CUNCI-HGC007-2/2020|EPI ISL 468054|B.1|Egypt|2020-05-02	Africa|hCoV-19/South Africa/KRISP-0150/2020|EPI ISL 467500|B.1.1.75|South Africa|2020-05-30	0.0004707483	Africa
Africa|hCoV-19/Egypt/CUNCI-HGC007/2020|EPI ISL 468046|B.1|Egypt|2020-05-02	Africa|hCoV-19/South Africa/KRISP-0150/2020|EPI ISL 467500|B.1.1.75|South Africa|2020-05-30	0.0004372660	Africa
Africa|hCoV-19/Egypt/CUNCI-HGC008/2020|EPI ISL 468044|B.1|Egypt|2020-05-02	Africa|hCoV-19/South Africa/KRISP-0150/2020|EPI ISL 467500|B.1.1.75|South Africa|2020-05-30	0.0004372807	Africa
Africa|hCoV-19/Egypt/CUNCI-HGC009/2020|EPI ISL 468053|B.1|Egypt|2020-05-02	Africa|hCoV-19/South Africa/KRISP-0150/2020|EPI ISL 467500|B.1.1.75|South Africa|2020-05-30	0.0003701162	Africa
Africa|hCoV-19/Egypt/CUNCI-HGC010/2020|EPI ISL 468055|B.1.247|Egypt|2020-05-02	Africa|hCoV-19/South Africa/KRISP-0150/2020|EPI ISL 467500|B.1.1.75|South Africa|2020-05-30	0.0006055040	Africa
Africa|hCoV-19/Egypt/CUNCI-HGC011/2020|EPI ISL 468059|B.1|Egypt|2020-05-02	Africa|hCoV-19/South Africa/KRISP-0150/2020|EPI ISL 467500|B.1.1.75|South Africa|2020-05-30	0.0004373057	Africa
Africa|hCoV-19/Egypt/CUNCI-HGC012/2020|EPI ISL 468051|B.1.255|Egypt|2020-05-02	Africa|hCoV-19/South Africa/KRISP-0150/2020|EPI ISL 467500|B.1.1.75|South Africa|2020-05-30	0.0005718748	Africa
Africa|hCoV-19/Egypt/CUNCI-HGC013/2020|EPI ISL 468047|B.1.201|Egypt|2020-05-02	Africa|hCoV-19/South Africa/KRISP-0150/2020|EPI ISL 467500|B.1.1.75|South Africa|2020-05-30	0.0005045801	Africa
Africa|hCoV-19/Egypt/CUNCI-HGC014/2020|EPI ISL 468060|B.1.5|Egypt|2020-05-02	Africa|hCoV-19/South Africa/KRISP-0150/2020|EPI ISL 467500|B.1.1.75|South Africa|2020-05-30	0.0003027389	Africa
Africa|hCoV-19/Egypt/CUNCI-HGC015/2020|EPI ISL 468056|B.1|Egypt|2020-05-02	Africa|hCoV-19/South Africa/KRISP-0150/2020|EPI ISL 467500|B.1.1.75|South Africa|2020-05-30	0.0003027287	Africa
Africa|hCoV-19/Egypt/CUNCI-HGC016/2020|EPI ISL 468058|B.1|Egypt|2020-05-02	Africa|hCoV-19/South Africa/KRISP-0150/2020|EPI ISL 467500|B.1.1.75|South Africa|2020-05-30	0.0004381353	Africa
Africa|hCoV-19/Egypt/CUNCI-HGC021/2020|EPI ISL 468061|B.1|Egypt|2020-05-02	Africa|hCoV-19/South Africa/KRISP-0150/2020|EPI ISL 467500|B.1.1.75|South Africa|2020-05-30	0.0004379183	Africa
Africa|hCoV-19/Egypt/CUNCI-HGC023/2020|EPI ISL 468057|B.1.5|Egypt|2020-05-02	Africa|hCoV-19/South Africa/KRISP-0150/2020|EPI ISL 467500|B.1.1.75|South Africa|2020-05-30	0.0003364139	Africa
Africa|hCoV-19/Egypt/CUNCI-HGC028/2020|EPI ISL 468062|B.1|Egypt|2020-05-02	Africa|hCoV-19/South Africa/KRISP-0150/2020|EPI ISL 467500|B.1.1.75|South Africa|2020-05-30	0.0005054639	Africa
Africa|hCoV-19/Egypt/CUNCI-HGC3I011/2020|EPI ISL 479697|B.1|Egypt|2020-06-02	Africa|hCoV-19/South Africa/KRISP-0150/2020|EPI ISL 467500|B.1.1.75|South Africa|2020-05-30	0.0004369823	Africa
Africa|hCoV-19/Egypt/CUNCI-HGC3I012/2020|EPI ISL 479693|B.1.255|Egypt|2020-06-02	Africa|hCoV-19/South Africa/KRISP-0150/2020|EPI ISL 467500|B.1.1.75|South Africa|2020-05-30	0.0005714520	Africa
Africa|hCoV-19/Egypt/CUNCI-HGC3I013/2020|EPI ISL 479694|B.1.201|Egypt|2020-06-02	Africa|hCoV-19/South Africa/KRISP-0150/2020|EPI ISL 467500|B.1.1.75|South Africa|2020-05-30	0.0005042070	Africa
Africa|hCoV-19/Egypt/CUNCI-HGC3I014/2020|EPI ISL 479696|B.1.5|Egypt|2020-06-02	Africa|hCoV-19/South Africa/KRISP-0150/2020|EPI ISL 467500|B.1.1.75|South Africa|2020-05-30	0.0003025049	Africa
Africa|hCoV-19/Egypt/CUNCI-HGC3I02/2020|EPI ISL 479686|B.1|Egypt|2020-06-02	Africa|hCoV-19/South Africa/KRISP-0150/2020|EPI ISL 467500|B.1.1.75|South Africa|2020-05-30	0.0004033818	Africa
Africa|hCoV-19/Egypt/CUNCI-HGC3I023/2020|EPI ISL 479695|B.1.5|Egypt|2020-06-02	Africa|hCoV-19/South Africa/KRISP-0150/2020|EPI ISL 467500|B.1.1.75|South Africa|2020-05-30	0.0003361651	Africa
Africa|hCoV-19/Egypt/CUNCI-HGC3I025/2020|EPI ISL 479691|B.1|Egypt|2020-06-02	Africa|hCoV-19/South Africa/KRISP-0150/2020|EPI ISL 467500|B.1.1.75|South Africa|2020-05-30	0.0004706517	Africa
Africa|hCoV-19/Egypt/CUNCI-HGC3I03/2020|EPI ISL 479687|B.1|Egypt|2020-06-02	Africa|hCoV-19/South Africa/KRISP-0150/2020|EPI ISL 467500|B.1.1.75|South Africa|2020-05-30	0.0004369427	Africa
Africa|hCoV-19/Egypt/CUNCI-HGC3I05/2020|EPI ISL 479690|B.1|Egypt|2020-06-02	Africa|hCoV-19/South Africa/KRISP-0150/2020|EPI ISL 467500|B.1.1.75|South Africa|2020-05-30	0.0004369514	Africa
Africa|hCoV-19/Egypt/CUNCI-HGC3I06/2020|EPI ISL 479688|B.1|Egypt|2020-06-02	Africa|hCoV-19/South Africa/KRISP-0150/2020|EPI ISL 467500|B.1.1.75|South Africa|2020-05-30	0.0004369574	Africa
Africa|hCoV-19/Egypt/CUNCI-HGC3I08/2020|EPI ISL 479698|B.1|Egypt|2020-06-02	Africa|hCoV-19/South Africa/KRISP-0150/2020|EPI ISL 467500|B.1.1.75|South Africa|2020-05-30	0.0004369574	Africa
Africa|hCoV-19/Egypt/CUNCI-HGC3I09/2020|EPI ISL 479692|B.1|Egypt|2020-06-02	Africa|hCoV-19/South Africa/KRISP-0150/2020|EPI ISL 467500|B.1.1.75|South Africa|2020-05-30	0.0003698425	Africa
Africa|hCoV-19/Egypt/CUNCI-HGC4I003/2020|EPI ISL 479699|B.1.1.247|Egypt|2020-06-02	Africa|hCoV-19/South Africa/KRISP-0150/2020|EPI ISL 467500|B.1.1.75|South Africa|2020-05-30	0.0004369705	Africa
Africa|hCoV-19/Egypt/CUNCI-HGC4I004/2020|EPI ISL 479700|B.1.1.296|Egypt|2020-06-02	Africa|hCoV-19/South Africa/KRISP-0150/2020|EPI ISL 467500|B.1.1.75|South Africa|2020-05-30	0.0003360769	Africa
Africa|hCoV-19/Egypt/CUNCI-HGC4I015/2020|EPI ISL 479728|B.1.1.123|Egypt|2020-06-02	Africa|hCoV-19/South Africa/KRISP-0150/2020|EPI ISL 467500|B.1.1.75|South Africa|2020-05-30	0.0003697616	Africa
Africa|hCoV-19/Egypt/CUNCI-HGC4I022/2020|EPI ISL 479705|B.1.1|Egypt|2020-06-02	Africa|hCoV-19/South Africa/KRISP-0150/2020|EPI ISL 467500|B.1.1.75|South Africa|2020-05-30	0.0004705931	Africa
Africa|hCoV-19/Egypt/CUNCI-HGC4I023/2020|EPI ISL 479729|B.1.1.247|Egypt|2020-06-02	Africa|hCoV-19/South Africa/KRISP-0150/2020|EPI ISL 467500|B.1.1.75|South Africa|2020-05-30	0.0003025444	Africa
Africa|hCoV-19/Egypt/CUNCI-HGC4I025/2020|EPI ISL 479706|B.1.255|Egypt|2020-06-02	Africa|hCoV-19/South Africa/KRISP-0150/2020|EPI ISL 467500|B.1.1.75|South Africa|2020-05-30	0.0005042120	Africa
Africa|hCoV-19/Egypt/CUNCI-HGC4I026/2020|EPI ISL 479702|B.1|Egypt|2020-06-02	Africa|hCoV-19/South Africa/KRISP-0150/2020|EPI ISL 467500|B.1.1.75|South Africa|2020-05-30	0.0005719960	Africa
Africa|hCoV-19/Egypt/CUNCI-HGC4I029/2020|EPI ISL 479701|B.1.1.1|Egypt|2020-06-02	Africa|hCoV-19/South Africa/KRISP-0150/2020|EPI ISL 467500|B.1.1.75|South Africa|2020-05-30	0.0005042121	Africa
Africa|hCoV-19/Egypt/CUNCI-HGC4I030/2020|EPI ISL 479703|B.1|Egypt|2020-06-02	Africa|hCoV-19/South Africa/KRISP-0150/2020|EPI ISL 467500|B.1.1.75|South Africa|2020-05-30	0.0005041969	Africa
Africa|hCoV-19/Egypt/CUNCI-HGC4I031/2020|EPI ISL 479707|B.1.1.1|Egypt|2020-06-02	Africa|hCoV-19/South Africa/KRISP-0150/2020|EPI ISL 467500|B.1.1.75|South Africa|2020-05-30	0.0005714499	Africa
Africa|hCoV-19/Egypt/CUNCI-HGC4I032/2020|EPI ISL 479709|B.1.1|Egypt|2020-06-02	Africa|hCoV-19/South Africa/KRISP-0150/2020|EPI ISL 467500|B.1.1.75|South Africa|2020-05-30	0.0003363708	Africa
Africa|hCoV-19/Egypt/CUNCI-HGC4I033/2020|EPI ISL 479704|B.1|Egypt|2020-06-02	Africa|hCoV-19/South Africa/KRISP-0150/2020|EPI ISL 467500|B.1.1.75|South Africa|2020-05-30	0.0004034090	Africa
Africa|hCoV-19/Egypt/CUNCI-HGC4I034/2020|EPI ISL 479708|B.1.255|Egypt|2020-06-02	Africa|hCoV-19/South Africa/KRISP-0150/2020|EPI ISL 467500|B.1.1.75|South Africa|2020-05-30	0.0003696971	Africa
Africa|hCoV-19/Egypt/CUNCI-HGC5I001/2020|EPI ISL 479710|B.1.1|Egypt|2020-06-02	Africa|hCoV-19/South Africa/KRISP-0150/2020|EPI ISL 467500|B.1.1.75|South Africa|2020-05-30	0.0002017004	Africa
Africa|hCoV-19/Egypt/CUNCI-HGC5I003/2020|EPI ISL 479711|B.1|Egypt|2020-06-02	Africa|hCoV-19/South Africa/KRISP-0150/2020|EPI ISL 467500|B.1.1.75|South Africa|2020-05-30	0.0003697381	Africa
Africa|hCoV-19/Egypt/CUNCI-HGC5I010/2020|EPI ISL 479730|B.1.1|Egypt|2020-06-02	Africa|hCoV-19/South Africa/KRISP-0150/2020|EPI ISL 467500|B.1.1.75|South Africa|2020-05-30	0.0002689447	Africa
Africa|hCoV-19/Egypt/CUNCI-HGC5I011/2020|EPI ISL 479712|B.1.1|Egypt|2020-06-02	Africa|hCoV-19/South Africa/KRISP-0150/2020|EPI ISL 467500|B.1.1.75|South Africa|2020-05-30	0.0002016733	Africa
Africa|hCoV-19/Egypt/CUNCI-HGC5I012/2020|EPI ISL 479713|B.1.1|Egypt|2020-06-02	Africa|hCoV-19/South Africa/KRISP-0150/2020|EPI ISL 467500|B.1.1.75|South Africa|2020-05-30	0.0002352270	Africa
Africa|hCoV-19/Egypt/CUNCI-HGC5I014/2020|EPI ISL 479714|B.1.255|Egypt|2020-06-02	Africa|hCoV-19/South Africa/KRISP-0150/2020|EPI ISL 467500|B.1.1.75|South Africa|2020-05-30	0.0005042290	Africa
Africa|hCoV-19/Egypt/CUNCI-HGC5I015/2020|EPI ISL 475722|B.1.255|Egypt|2020-05-02	Africa|hCoV-19/South Africa/KRISP-0150/2020|EPI ISL 467500|B.1.1.75|South Africa|2020-05-30	0.0005717516	Africa
Africa|hCoV-19/Egypt/CUNCI-HGC5I016/2020|EPI ISL 479731|B.1|Egypt|2020-06-02	Africa|hCoV-19/South Africa/KRISP-0150/2020|EPI ISL 467500|B.1.1.75|South Africa|2020-05-30	0.0004033778	Africa
Africa|hCoV-19/Egypt/CUNCI-HGC5I022/2020|EPI ISL 479715|B.1.1|Egypt|2020-06-02	Africa|hCoV-19/South Africa/KRISP-0150/2020|EPI ISL 467500|B.1.1.75|South Africa|2020-05-30	0.0002688453	Africa
Africa|hCoV-19/Egypt/CUNCI-HGC5I025/2020|EPI ISL 479716|A|Egypt|2020-06-02	Africa|hCoV-19/South Africa/KRISP-0150/2020|EPI ISL 467500|B.1.1.75|South Africa|2020-05-30	0.0003367911	Africa
Africa|hCoV-19/Egypt/CUNCI-HGC5I026/2020|EPI ISL 479735|B.1.5|Egypt|2020-06-02	Africa|hCoV-19/South Africa/KRISP-0150/2020|EPI ISL 467500|B.1.1.75|South Africa|2020-05-30	0.0005044543	Africa
Africa|hCoV-19/Egypt/CUNCI-HGC5I029/2020|EPI ISL 479734|B.1|Egypt|2020-06-02	Africa|hCoV-19/South Africa/KRISP-0150/2020|EPI ISL 467500|B.1.1.75|South Africa|2020-05-30	0.0004034361	Africa
Africa|hCoV-19/Egypt/CUNCI-HGC5I030/2020|EPI ISL 479721|B.1.5|Egypt|2020-06-02	Africa|hCoV-19/South Africa/KRISP-0150/2020|EPI ISL 467500|B.1.1.75|South Africa|2020-05-30	0.0003025455	Africa
Africa|hCoV-19/Egypt/CUNCI-HGC5I033/2020|EPI ISL 479717|B.1.5|Egypt|2020-06-02	Africa|hCoV-19/South Africa/KRISP-0150/2020|EPI ISL 467500|B.1.1.75|South Africa|2020-05-30	0.0002689537	Africa
Africa|hCoV-19/Egypt/CUNCI-HGC5I034/2020|EPI ISL 479720|B.1.5|Egypt|2020-06-02	Africa|hCoV-19/South Africa/KRISP-0150/2020|EPI ISL 467500|B.1.1.75|South Africa|2020-05-30	0.0003360961	Africa
Africa|hCoV-19/Egypt/CUNCI-HGC6I002/2020|EPI ISL 479719|B.1.1.1|Egypt|2020-06-02	Africa|hCoV-19/South Africa/KRISP-0150/2020|EPI ISL 467500|B.1.1.75|South Africa|2020-05-30	0.0004705568	Africa
Africa|hCoV-19/Egypt/CUNCI-HGC6I003/2020|EPI ISL 479718|B.1.5|Egypt|2020-06-02	Africa|hCoV-19/South Africa/KRISP-0150/2020|EPI ISL 467500|B.1.1.75|South Africa|2020-05-30	0.0004033723	Africa
Africa|hCoV-19/Egypt/CUNCI-HGC6I007/2020|EPI ISL 479722|B.1|Egypt|2020-06-02	Africa|hCoV-19/South Africa/KRISP-0150/2020|EPI ISL 467500|B.1.1.75|South Africa|2020-05-30	0.0003361990	Africa
Africa|hCoV-19/Egypt/CUNCI-HGC6I010/2020|EPI ISL 478672|B.1|Egypt|2020-06-02	Africa|hCoV-19/South Africa/KRISP-0150/2020|EPI ISL 467500|B.1.1.75|South Africa|2020-05-30	0.0005041731	Africa
Africa|hCoV-19/Egypt/CUNCI-HGC6I011/2020|EPI ISL 479727|A|Egypt|2020-06-02	Africa|hCoV-19/South Africa/KRISP-0150/2020|EPI ISL 467500|B.1.1.75|South Africa|2020-05-30	0.0008406560	Africa
Africa|hCoV-19/Egypt/CUNCI-HGC6I015/2020|EPI ISL 479725|B.1.1|Egypt|2020-06-02	Africa|hCoV-19/South Africa/KRISP-0150/2020|EPI ISL 467500|B.1.1.75|South Africa|2020-05-30	0.0003696686	Africa
Africa|hCoV-19/Egypt/CUNCI-HGC6I016/2020|EPI ISL 475723|B.1.247|Egypt|2020-06-02	Africa|hCoV-19/South Africa/KRISP-0150/2020|EPI ISL 467500|B.1.1.75|South Africa|2020-05-30	0.0006056082	Africa
Africa|hCoV-19/Egypt/CUNCI-HGC6I024/2020|EPI ISL 479732|B.1.1.247|Egypt|2020-06-02	Africa|hCoV-19/South Africa/KRISP-0150/2020|EPI ISL 467500|B.1.1.75|South Africa|2020-05-30	0.0003364580	Africa
Africa|hCoV-19/Egypt/CUNCI-HGC6I026/2020|EPI ISL 479724|B.1.1.1|Egypt|2020-06-02	Africa|hCoV-19/South Africa/KRISP-0150/2020|EPI ISL 467500|B.1.1.75|South Africa|2020-05-30	0.0005041781	Africa
Africa|hCoV-19/Egypt/CUNCI-HGC6I029/2020|EPI ISL 477161|B.1.255|Egypt|2020-06-02	Africa|hCoV-19/South Africa/KRISP-0150/2020|EPI ISL 467500|B.1.1.75|South Africa|2020-05-30	0.0005041951	Africa
Africa|hCoV-19/Egypt/CUNCI-HGC6I031/2020|EPI ISL 475724|B.1.1.1|Egypt|2020-06-02	Africa|hCoV-19/South Africa/KRISP-0150/2020|EPI ISL 467500|B.1.1.75|South Africa|2020-05-30	0.0004708463	Africa
Africa|hCoV-19/Egypt/CUNCI-HGC6I032/2020|EPI ISL 479733|B.1.1.1|Egypt|2020-06-02	Africa|hCoV-19/South Africa/KRISP-0150/2020|EPI ISL 467500|B.1.1.75|South Africa|2020-05-30	0.0004706201	Africa
Africa|hCoV-19/Egypt/CUNCI-HGC6I033/2020|EPI ISL 479723|B.1.1.1|Egypt|2020-06-02	Africa|hCoV-19/South Africa/KRISP-0150/2020|EPI ISL 467500|B.1.1.75|South Africa|2020-05-30	0.0004705995	Africa
Africa|hCoV-19/Egypt/CUNCI-HGC7I01/2020|EPI ISL 529141|B.1|Egypt|2020-07-19	Africa|hCoV-19/South Africa/KRISP-0150/2020|EPI ISL 467500|B.1.1.75|South Africa|2020-05-30	0.0005378966	Africa
Africa|hCoV-19/Egypt/CUNCI-HGC7I02/2020|EPI ISL 529142|A|Egypt|2020-07-19	Africa|hCoV-19/South Africa/KRISP-0150/2020|EPI ISL 467500|B.1.1.75|South Africa|2020-05-30	0.0008070677	Africa
Africa|hCoV-19/Egypt/CUNCI-HGC7I07/2020|EPI ISL 529145|B.1|Egypt|2020-07-19	Africa|hCoV-19/South Africa/KRISP-0150/2020|EPI ISL 467500|B.1.1.75|South Africa|2020-05-30	0.0005042798	Africa
Africa|hCoV-19/Egypt/EGY-020/2020|EPI ISL 526975|B.1|Egypt|2020-08-14	Africa|hCoV-19/South Africa/KRISP-0150/2020|EPI ISL 467500|B.1.1.75|South Africa|2020-05-30	0.0005042070	Africa
Africa|hCoV-19/Egypt/EGY-041/2020|EPI ISL 526997|B.1|Egypt|2020-08-22	Africa|hCoV-19/South Africa/KRISP-0150/2020|EPI ISL 467500|B.1.1.75|South Africa|2020-05-30	0.0005042070	Africa
Africa|hCoV-19/Egypt/EGY-S031/2020|EPI ISL 526986|B.1|Egypt|2020-08-17	Africa|hCoV-19/South Africa/KRISP-0150/2020|EPI ISL 467500|B.1.1.75|South Africa|2020-05-30	0.0005042070	Africa
Africa|hCoV-19/Egypt/HCoV2-Egy-002/2020|EPI ISL 510532|B.1|Egypt|2020-06-02	Africa|hCoV-19/South Africa/KRISP-0150/2020|EPI ISL 467500|B.1.1.75|South Africa|2020-05-30	0.0005042070	Africa
Africa|hCoV-19/Egypt/MASRI-005/2020|EPI ISL 482759|B.1|Egypt|2020-04-30	Africa|hCoV-19/South Africa/KRISP-0150/2020|EPI ISL 467500|B.1.1.75|South Africa|2020-05-30	0.0003696897	Africa
Africa|hCoV-19/Egypt/MASRI-007/2020|EPI ISL 482760|B.1|Egypt|2020-04-28	Africa|hCoV-19/South Africa/KRISP-0150/2020|EPI ISL 467500|B.1.1.75|South Africa|2020-05-30	0.0004372115	Africa
Africa|hCoV-19/Egypt/MASRI-008/2020|EPI ISL 482761|B.1|Egypt|2020-04-30	Africa|hCoV-19/South Africa/KRISP-0150/2020|EPI ISL 467500|B.1.1.75|South Africa|2020-05-30	0.0003719053	Africa
Africa|hCoV-19/Egypt/MASRI-009/2020|EPI ISL 483035|A|Egypt|2020-04-30	Africa|hCoV-19/South Africa/KRISP-0150/2020|EPI ISL 467500|B.1.1.75|South Africa|2020-05-30	0.0006723779	Africa
Africa|hCoV-19/Egypt/MASRI-011/2020|EPI ISL 482762|B.1|Egypt|2020-05-05	Africa|hCoV-19/South Africa/KRISP-0150/2020|EPI ISL 467500|B.1.1.75|South Africa|2020-05-30	0.0004370205	Africa
Africa|hCoV-19/Egypt/MASRI-012/2020|EPI ISL 482763|B.1|Egypt|2020-05-05	Africa|hCoV-19/South Africa/KRISP-0150/2020|EPI ISL 467500|B.1.1.75|South Africa|2020-05-30	0.0003360748	Africa
Africa|hCoV-19/Egypt/MASRI-014/2020|EPI ISL 482765|B.1|Egypt|2020-04-30	Africa|hCoV-19/South Africa/KRISP-0150/2020|EPI ISL 467500|B.1.1.75|South Africa|2020-05-30	0.0005715594	Africa
Africa|hCoV-19/Egypt/MASRI-015/2020|EPI ISL 482766|B.1.36|Egypt|2020-05-11	Africa|hCoV-19/South Africa/KRISP-0150/2020|EPI ISL 467500|B.1.1.75|South Africa|2020-05-30	0.0006387416	Africa
Africa|hCoV-19/Egypt/MASRI-016/2020|EPI ISL 482767|B.1|Egypt|2020-05-11	Africa|hCoV-19/South Africa/KRISP-0150/2020|EPI ISL 467500|B.1.1.75|South Africa|2020-05-30	0.0005719439	Africa
Africa|hCoV-19/Egypt/MASRI-018/2020|EPI ISL 483036|A|Egypt|2020-05-10	Africa|hCoV-19/South Africa/KRISP-0150/2020|EPI ISL 467500|B.1.1.75|South Africa|2020-05-30	0.0008126682	Africa
Africa|hCoV-19/Egypt/MASRI-020/2020|EPI ISL 483037|B.1|Egypt|2020-05-13	Africa|hCoV-19/South Africa/KRISP-0150/2020|EPI ISL 467500|B.1.1.75|South Africa|2020-05-30	0.0006453218	Africa
Africa|hCoV-19/Egypt/MASRI-022/2020|EPI ISL 482768|B.1.255|Egypt|2020-05-13	Africa|hCoV-19/South Africa/KRISP-0150/2020|EPI ISL 467500|B.1.1.75|South Africa|2020-05-30	0.0005723708	Africa
Africa|hCoV-19/Egypt/MASRI-023/2020|EPI ISL 482769|B.1|Egypt|2020-05-11	Africa|hCoV-19/South Africa/KRISP-0150/2020|EPI ISL 467500|B.1.1.75|South Africa|2020-05-30	0.0003701112	Africa
Africa|hCoV-19/Egypt/MASRI-024/2020|EPI ISL 482770|B.1|Egypt|2020-05-11	Africa|hCoV-19/South Africa/KRISP-0150/2020|EPI ISL 467500|B.1.1.75|South Africa|2020-05-30	0.0004369471	Africa
Africa|hCoV-19/Egypt/MASRI-025/2020|EPI ISL 482771|B.1|Egypt|2020-05-10	Africa|hCoV-19/South Africa/KRISP-0150/2020|EPI ISL 467500|B.1.1.75|South Africa|2020-05-30	0.0005717188	Africa
Africa|hCoV-19/Egypt/MASRI-026/2020|EPI ISL 482772|B.1|Egypt|2020-05-10	Africa|hCoV-19/South Africa/KRISP-0150/2020|EPI ISL 467500|B.1.1.75|South Africa|2020-05-30	0.0005042848	Africa
Africa|hCoV-19/Egypt/MASRI-027/2020|EPI ISL 482773|B.1.1.123|Egypt|2020-05-08	Africa|hCoV-19/South Africa/KRISP-0150/2020|EPI ISL 467500|B.1.1.75|South Africa|2020-05-30	0.0003030813	Africa
Africa|hCoV-19/Egypt/MASRI-028/2020|EPI ISL 483038|B.1|Egypt|2020-05-13	Africa|hCoV-19/South Africa/KRISP-0150/2020|EPI ISL 467500|B.1.1.75|South Africa|2020-05-30	0.0005042020	Africa
Africa|hCoV-19/Egypt/MASRI-029/2020|EPI ISL 482774|B.1|Egypt|2020-05-13	Africa|hCoV-19/South Africa/KRISP-0150/2020|EPI ISL 467500|B.1.1.75|South Africa|2020-05-30	0.0004369618	Africa
Africa|hCoV-19/Egypt/MASRI-10/2020|EPI ISL 475752|B.1.255|Egypt|2020-05	Africa|hCoV-19/South Africa/KRISP-0150/2020|EPI ISL 467500|B.1.1.75|South Africa|2020-05-30	0.0005379871	Africa
Africa|hCoV-19/Egypt/MASRI-11/2020|EPI ISL 475753|B.1.36|Egypt|2020-05	Africa|hCoV-19/South Africa/KRISP-0150/2020|EPI ISL 467500|B.1.1.75|South Africa|2020-05-30	0.0006723664	Africa
Africa|hCoV-19/Egypt/MASRI-14/2020|EPI ISL 475749|B.1|Egypt|2020-05	Africa|hCoV-19/South Africa/KRISP-0150/2020|EPI ISL 467500|B.1.1.75|South Africa|2020-05-30	0.0004033412	Africa
Africa|hCoV-19/Egypt/MASRI-15/2020|EPI ISL 475750|B.1.1|Egypt|2020-05	Africa|hCoV-19/South Africa/KRISP-0150/2020|EPI ISL 467500|B.1.1.75|South Africa|2020-05-30	0.0005412533	Africa
Africa|hCoV-19/Egypt/MASRI-2/2020|EPI ISL 475745|B.1|Egypt|2020-05	Africa|hCoV-19/South Africa/KRISP-0150/2020|EPI ISL 467500|B.1.1.75|South Africa|2020-05-30	0.0004369323	Africa
Africa|hCoV-19/Egypt/MASRI-3/2020|EPI ISL 475746|A|Egypt|2020-05	Africa|hCoV-19/South Africa/KRISP-0150/2020|EPI ISL 467500|B.1.1.75|South Africa|2020-05-30	0.0007060561	Africa
Africa|hCoV-19/Egypt/MASRI-6/2020|EPI ISL 475747|B.1.255|Egypt|2020-05	Africa|hCoV-19/South Africa/KRISP-0150/2020|EPI ISL 467500|B.1.1.75|South Africa|2020-05-30	0.0004369324	Africa
Africa|hCoV-19/Egypt/MASRI-9/2020|EPI ISL 475751|B.1.1.1|Egypt|2020-05	Africa|hCoV-19/South Africa/KRISP-0150/2020|EPI ISL 467500|B.1.1.75|South Africa|2020-05-30	0.0006052335	Africa
Africa|hCoV-19/Egypt/NRC-01/2020|EPI ISL 430820|B.1|Egypt|2020-03-18	Africa|hCoV-19/South Africa/KRISP-0150/2020|EPI ISL 467500|B.1.1.75|South Africa|2020-05-30	0.0004049525	Africa
Africa|hCoV-19/Egypt/NRC-03/2020|EPI ISL 430819|B.1.246|Egypt|2020-03-18	Africa|hCoV-19/South Africa/KRISP-0150/2020|EPI ISL 467500|B.1.1.75|South Africa|2020-05-30	0.0004384100	Africa
Africa|hCoV-19/Gabon/ITM-K011/2020|EPI ISL 539573|A|Gabon|2020-03-22	Africa|hCoV-19/South Africa/KRISP-0150/2020|EPI ISL 467500|B.1.1.75|South Africa|2020-05-30	0.0006387311	Africa
Africa|hCoV-19/Gabon/ITM-K023/2020|EPI ISL 539574|B.1.178|Gabon|2020-03-27	Africa|hCoV-19/South Africa/KRISP-0150/2020|EPI ISL 467500|B.1.1.75|South Africa|2020-05-30	0.0004033060	Africa
Africa|hCoV-19/Gabon/ITM-K027/2020|EPI ISL 539575|A|Gabon|2020-03-27	Africa|hCoV-19/South Africa/KRISP-0150/2020|EPI ISL 467500|B.1.1.75|South Africa|2020-05-30	0.0006387161	Africa
Africa|hCoV-19/Gabon/ITM-K028/2020|EPI ISL 539576|B.1.292|Gabon|2020-03-27	Africa|hCoV-19/South Africa/KRISP-0150/2020|EPI ISL 467500|B.1.1.75|South Africa|2020-05-30	0.0004033141	Africa
Africa|hCoV-19/Gambia/0214/2020|EPI ISL 471158|B.1|Gambia|2020-03-29	Africa|hCoV-19/South Africa/KRISP-0150/2020|EPI ISL 467500|B.1.1.75|South Africa|2020-05-30	0.0003703091	Africa
Africa|hCoV-19/Gambia/0268/2020|EPI ISL 471159|B.1.1|Gambia|2020-03-21	Africa|hCoV-19/South Africa/KRISP-0150/2020|EPI ISL 467500|B.1.1.75|South Africa|2020-05-30	0.0002374955	Africa
Africa|hCoV-19/Gambia/0278/2020|EPI ISL 471160|B.1.1|Gambia|2020-03-20	Africa|hCoV-19/South Africa/KRISP-0150/2020|EPI ISL 467500|B.1.1.75|South Africa|2020-05-30	0.0002378424	Africa
Africa|hCoV-19/Gambia/0528/2020|EPI ISL 471161|B.1.1.293|Gambia|2020-04-30	Africa|hCoV-19/South Africa/KRISP-0150/2020|EPI ISL 467500|B.1.1.75|South Africa|2020-05-30	0.0002757029	Africa
Africa|hCoV-19/Gambia/0531/2020|EPI ISL 471162|B.1.1.293|Gambia|2020-04-30	Africa|hCoV-19/South Africa/KRISP-0150/2020|EPI ISL 467500|B.1.1.75|South Africa|2020-05-30	0.0002757220	Africa
Africa|hCoV-19/Gambia/0536/2020|EPI ISL 471163|B.1.1.293|Gambia|2020-04-30	Africa|hCoV-19/South Africa/KRISP-0150/2020|EPI ISL 467500|B.1.1.75|South Africa|2020-05-30	0.0002688299	Africa
Africa|hCoV-19/Gambia/0547/2020|EPI ISL 471164|B.1.1.293|Gambia|2020-04-30	Africa|hCoV-19/South Africa/KRISP-0150/2020|EPI ISL 467500|B.1.1.75|South Africa|2020-05-30	0.0002692551	Africa
