## Supplementary material for "Epidemiology and genetic diversity of SARS-CoV-2 lineages circulating in Africa": Pairwise distance: ContinentsPairwiseDistance.csv (part 140 of 1021)

Species 1	Species 2	Dist	Continent
Africa|hCoV-19/Gambia/0548/2020|EPI ISL 471165|B.1.5|Gambia|2020-04-30	Africa|hCoV-19/South Africa/KRISP-0150/2020|EPI ISL 467500|B.1.1.75|South Africa|2020-05-30	0.0002434580	Africa
Africa|hCoV-19/Gambia/1090/2020|EPI ISL 471166|B.1.1|Gambia|2020-05-04	Africa|hCoV-19/South Africa/KRISP-0150/2020|EPI ISL 467500|B.1.1.75|South Africa|2020-05-30	0.0003048983	Africa
Africa|hCoV-19/Gambia/1094/2020|EPI ISL 471167|B.1.1.293|Gambia|2020-05-04	Africa|hCoV-19/South Africa/KRISP-0150/2020|EPI ISL 467500|B.1.1.75|South Africa|2020-05-30	0.0002688299	Africa
Africa|hCoV-19/Gambia/1251/2020|EPI ISL 471168|B.1.1.293|Gambia|2020-05-07	Africa|hCoV-19/South Africa/KRISP-0150/2020|EPI ISL 467500|B.1.1.75|South Africa|2020-05-30	0.0002757030	Africa
Africa|hCoV-19/Gambia/1264/2020|EPI ISL 471169|B.1.1|Gambia|2020-05-07	Africa|hCoV-19/South Africa/KRISP-0150/2020|EPI ISL 467500|B.1.1.75|South Africa|2020-05-30	0.0002371737	Africa
Africa|hCoV-19/Gambia/1271/2020|EPI ISL 471170|B.1.1|Gambia|2020-05-07	Africa|hCoV-19/South Africa/KRISP-0150/2020|EPI ISL 467500|B.1.1.75|South Africa|2020-05-30	0.0002374794	Africa
Africa|hCoV-19/Gambia/1277/2020|EPI ISL 471171|B.1.1.293|Gambia|2020-05-07	Africa|hCoV-19/South Africa/KRISP-0150/2020|EPI ISL 467500|B.1.1.75|South Africa|2020-05-30	0.0002688299	Africa
Africa|hCoV-19/Gambia/3668/2020|EPI ISL 560992|B.1.5.12|Gambia|2020-07-30	Africa|hCoV-19/South Africa/KRISP-0150/2020|EPI ISL 467500|B.1.1.75|South Africa|2020-05-30	0.0005756912	Africa
Africa|hCoV-19/Gambia/3670/2020|EPI ISL 560993|B.1.5.12|Gambia|2020-07-30	Africa|hCoV-19/South Africa/KRISP-0150/2020|EPI ISL 467500|B.1.1.75|South Africa|2020-05-30	0.0005804076	Africa
Africa|hCoV-19/Gambia/3671/2020|EPI ISL 560994|B.1.1.293|Gambia|2020-07-30	Africa|hCoV-19/South Africa/KRISP-0150/2020|EPI ISL 467500|B.1.1.75|South Africa|2020-05-30	0.0003385649	Africa
Africa|hCoV-19/Gambia/3673/2020|EPI ISL 560995|B.1.5|Gambia|2020-07-30	Africa|hCoV-19/South Africa/KRISP-0150/2020|EPI ISL 467500|B.1.1.75|South Africa|2020-05-30	0.0003386290	Africa
Africa|hCoV-19/Gambia/3676/2020|EPI ISL 560996|B.1.5|Gambia|2020-07-30	Africa|hCoV-19/South Africa/KRISP-0150/2020|EPI ISL 467500|B.1.1.75|South Africa|2020-05-30	0.0003447191	Africa
Africa|hCoV-19/Gambia/3678/2020|EPI ISL 560997|B.1.292|Gambia|2020-07-30	Africa|hCoV-19/South Africa/KRISP-0150/2020|EPI ISL 467500|B.1.1.75|South Africa|2020-05-30	0.0004369471	Africa
Africa|hCoV-19/Gambia/3679/2020|EPI ISL 560998|B.1.5.12|Gambia|2020-07-30	Africa|hCoV-19/South Africa/KRISP-0150/2020|EPI ISL 467500|B.1.1.75|South Africa|2020-05-30	0.0005121468	Africa
Africa|hCoV-19/Gambia/3680/2020|EPI ISL 560999|B.1.5|Gambia|2020-07-30	Africa|hCoV-19/South Africa/KRISP-0150/2020|EPI ISL 467500|B.1.1.75|South Africa|2020-05-30	0.0003448498	Africa
Africa|hCoV-19/Gambia/3683/2020|EPI ISL 561000|B.1.292|Gambia|2020-07-30	Africa|hCoV-19/South Africa/KRISP-0150/2020|EPI ISL 467500|B.1.1.75|South Africa|2020-05-30	0.0004705678	Africa
Africa|hCoV-19/Gambia/3703/2020|EPI ISL 561001|B.1.5.12|Gambia|2020-07-30	Africa|hCoV-19/South Africa/KRISP-0150/2020|EPI ISL 467500|B.1.1.75|South Africa|2020-05-30	0.0005042020	Africa
Africa|hCoV-19/Gambia/3717/2020|EPI ISL 561002|B.1.5|Gambia|2020-07-30	Africa|hCoV-19/South Africa/KRISP-0150/2020|EPI ISL 467500|B.1.1.75|South Africa|2020-05-30	0.0003755449	Africa
Africa|hCoV-19/Gambia/3724/2020|EPI ISL 561003|B.1.5.12|Gambia|2020-07-30	Africa|hCoV-19/South Africa/KRISP-0150/2020|EPI ISL 467500|B.1.1.75|South Africa|2020-05-30	0.0005042020	Africa
Africa|hCoV-19/Gambia/3725/2020|EPI ISL 561004|B.1.1.293|Gambia|2020-07-30	Africa|hCoV-19/South Africa/KRISP-0150/2020|EPI ISL 467500|B.1.1.75|South Africa|2020-05-30	0.0004033046	Africa
Africa|hCoV-19/Gambia/3728/2020|EPI ISL 561005|B.1.5|Gambia|2020-07-30	Africa|hCoV-19/South Africa/KRISP-0150/2020|EPI ISL 467500|B.1.1.75|South Africa|2020-05-30	0.0003166913	Africa
Africa|hCoV-19/Gambia/3729/2020|EPI ISL 561006|B.1.5.12|Gambia|2020-07-30	Africa|hCoV-19/South Africa/KRISP-0150/2020|EPI ISL 467500|B.1.1.75|South Africa|2020-05-30	0.0004369426	Africa
Africa|hCoV-19/Gambia/3732/2020|EPI ISL 561007|B.1.5|Gambia|2020-07-30	Africa|hCoV-19/South Africa/KRISP-0150/2020|EPI ISL 467500|B.1.1.75|South Africa|2020-05-30	0.0003758143	Africa
Africa|hCoV-19/Gambia/3735/2020|EPI ISL 561008|B.1.5|Gambia|2020-07-30	Africa|hCoV-19/South Africa/KRISP-0150/2020|EPI ISL 467500|B.1.1.75|South Africa|2020-05-30	0.0003102194	Africa
Africa|hCoV-19/Gambia/3737/2020|EPI ISL 561009|B.1.1.293|Gambia|2020-07-30	Africa|hCoV-19/South Africa/KRISP-0150/2020|EPI ISL 467500|B.1.1.75|South Africa|2020-05-30	0.0004035079	Africa
Africa|hCoV-19/Gambia/3741/2020|EPI ISL 561010|B.1.5.12|Gambia|2020-07-30	Africa|hCoV-19/South Africa/KRISP-0150/2020|EPI ISL 467500|B.1.1.75|South Africa|2020-05-30	0.0004437986	Africa
Africa|hCoV-19/Gambia/3743/2020|EPI ISL 561011|B.1.5.12|Gambia|2020-07-30	Africa|hCoV-19/South Africa/KRISP-0150/2020|EPI ISL 467500|B.1.1.75|South Africa|2020-05-30	0.0005714732	Africa
Africa|hCoV-19/Gambia/3749/2020|EPI ISL 561012|B.1.5.12|Gambia|2020-07-30	Africa|hCoV-19/South Africa/KRISP-0150/2020|EPI ISL 467500|B.1.1.75|South Africa|2020-05-30	0.0005041850	Africa
Africa|hCoV-19/Gambia/3761/2020|EPI ISL 561013|B.1.5.12|Gambia|2020-07-30	Africa|hCoV-19/South Africa/KRISP-0150/2020|EPI ISL 467500|B.1.1.75|South Africa|2020-05-30	0.0005041850	Africa
Africa|hCoV-19/Gambia/3772/2020|EPI ISL 561025|B.1.5|Gambia|2020-07-30	Africa|hCoV-19/South Africa/KRISP-0150/2020|EPI ISL 467500|B.1.1.75|South Africa|2020-05-30	0.0003485027	Africa
Africa|hCoV-19/Gambia/GC19-015/2020|EPI ISL 428855|B.1.1.8|Gambia|2020-03-17	Africa|hCoV-19/South Africa/KRISP-0150/2020|EPI ISL 467500|B.1.1.75|South Africa|2020-05-30	0.0002688183	Africa
Africa|hCoV-19/Gambia/GC19-026/2020|EPI ISL 428856|B.6|Gambia|2020-03-21	Africa|hCoV-19/South Africa/KRISP-0150/2020|EPI ISL 467500|B.1.1.75|South Africa|2020-05-30	0.0006050851	Africa
Africa|hCoV-19/Gambia/GC19-029/2020|EPI ISL 428857|B.1|Gambia|2020-04-20	Africa|hCoV-19/South Africa/KRISP-0150/2020|EPI ISL 467500|B.1.1.75|South Africa|2020-05-30	0.0004033316	Africa
Africa|hCoV-19/Gambia/GC19-0479/2020|EPI ISL 561015|B.1.1.293|Gambia|2020-04-29	Africa|hCoV-19/South Africa/KRISP-0150/2020|EPI ISL 467500|B.1.1.75|South Africa|2020-05-30	0.0002809986	Africa
Africa|hCoV-19/Gambia/GC19-0544/2020|EPI ISL 561016|B.1.5|Gambia|2020-05-01	Africa|hCoV-19/South Africa/KRISP-0150/2020|EPI ISL 467500|B.1.1.75|South Africa|2020-05-30	0.0002448005	Africa
Africa|hCoV-19/Gambia/GC19-1385/2020|EPI ISL 561018|B.1.5|Gambia|2020-05-12	Africa|hCoV-19/South Africa/KRISP-0150/2020|EPI ISL 467500|B.1.1.75|South Africa|2020-05-30	0.0002474741	Africa
Africa|hCoV-19/Gambia/GC19-1503/2020|EPI ISL 561021|B.1.1|Gambia|2020-05-14	Africa|hCoV-19/South Africa/KRISP-0150/2020|EPI ISL 467500|B.1.1.75|South Africa|2020-05-30	0.0003360504	Africa
Africa|hCoV-19/Gambia/GC19-1527/2020|EPI ISL 561022|B.1.1.293|Gambia|2020-05-16	Africa|hCoV-19/South Africa/KRISP-0150/2020|EPI ISL 467500|B.1.1.75|South Africa|2020-05-30	0.0002688570	Africa
Africa|hCoV-19/Gambia/GC19-1533/2020|EPI ISL 561023|B.1.1.264|Gambia|2020-05-16	Africa|hCoV-19/South Africa/KRISP-0150/2020|EPI ISL 467500|B.1.1.75|South Africa|2020-05-30	0.0002785826	Africa
Africa|hCoV-19/Gambia/GC19-1572/2020|EPI ISL 561014|B.1.1|Gambia|2020-05-20	Africa|hCoV-19/South Africa/KRISP-0150/2020|EPI ISL 467500|B.1.1.75|South Africa|2020-05-30	0.0002440437	Africa
Africa|hCoV-19/Gambia/GC19-1575/2020|EPI ISL 561026|B.1.1|Gambia|2020-05-20	Africa|hCoV-19/South Africa/KRISP-0150/2020|EPI ISL 467500|B.1.1.75|South Africa|2020-05-30	0.0003470220	Africa
Africa|hCoV-19/Gambia/GC19-1606/2020|EPI ISL 561027|B.1.1|Gambia|2020-05-20	Africa|hCoV-19/South Africa/KRISP-0150/2020|EPI ISL 467500|B.1.1.75|South Africa|2020-05-30	0.0002785917	Africa
Africa|hCoV-19/Gambia/GC19-1706/2020|EPI ISL 561028|B.1.5|Gambia|2020-05-22	Africa|hCoV-19/South Africa/KRISP-0150/2020|EPI ISL 467500|B.1.1.75|South Africa|2020-05-30	0.0002449370	Africa
Africa|hCoV-19/Gambia/GC19-1814/2020|EPI ISL 561032|B.1.5|Gambia|2020-05-28	Africa|hCoV-19/South Africa/KRISP-0150/2020|EPI ISL 467500|B.1.1.75|South Africa|2020-05-30	0.0002473863	Africa
Africa|hCoV-19/Gambia/GC19-1818/2020|EPI ISL 561034|B.1.1|Gambia|2020-05-28	Africa|hCoV-19/South Africa/KRISP-0150/2020|EPI ISL 467500|B.1.1.75|South Africa|2020-05-30	0.0003360727	Africa
Africa|hCoV-19/Gambia/GC19-1983/2020|EPI ISL 561038|B.1.1|Gambia|2020-06-07	Africa|hCoV-19/South Africa/KRISP-0150/2020|EPI ISL 467500|B.1.1.75|South Africa|2020-05-30	0.0003360623	Africa
Africa|hCoV-19/Gambia/GC19-2197/2020|EPI ISL 561040|B.1.292|Gambia|2020-06-26	Africa|hCoV-19/South Africa/KRISP-0150/2020|EPI ISL 467500|B.1.1.75|South Africa|2020-05-30	0.0004404849	Africa
Africa|hCoV-19/Gambia/GC19-2427/2020|EPI ISL 561105|B.1.1.293|Gambia|2020-07-21	Africa|hCoV-19/South Africa/KRISP-0150/2020|EPI ISL 467500|B.1.1.75|South Africa|2020-05-30	0.0003697505	Africa
Africa|hCoV-19/Gambia/GC19-2443/2020|EPI ISL 561106|B.1.5|Gambia|2020-07-21	Africa|hCoV-19/South Africa/KRISP-0150/2020|EPI ISL 467500|B.1.1.75|South Africa|2020-05-30	0.0003182138	Africa
Africa|hCoV-19/Gambia/GC19-2450/2020|EPI ISL 561107|B.1.5.12|Gambia|2020-07-21	Africa|hCoV-19/South Africa/KRISP-0150/2020|EPI ISL 467500|B.1.1.75|South Africa|2020-05-30	0.0005042087	Africa
Africa|hCoV-19/Gambia/GC19-2459/2020|EPI ISL 561108|B.1.1.293|Gambia|2020-07-21	Africa|hCoV-19/South Africa/KRISP-0150/2020|EPI ISL 467500|B.1.1.75|South Africa|2020-05-30	0.0003388253	Africa
Africa|hCoV-19/Gambia/GC19-2469/2020|EPI ISL 561109|B.1.5|Gambia|2020-07-21	Africa|hCoV-19/South Africa/KRISP-0150/2020|EPI ISL 467500|B.1.1.75|South Africa|2020-05-30	0.0003102515	Africa
Africa|hCoV-19/Gambia/GC19-2473/2020|EPI ISL 561110|B.1.5.12|Gambia|2020-07-21	Africa|hCoV-19/South Africa/KRISP-0150/2020|EPI ISL 467500|B.1.1.75|South Africa|2020-05-30	0.0005378570	Africa
Africa|hCoV-19/Gambia/GC19-2498/2020|EPI ISL 561111|B.1.292|Gambia|2020-07-21	Africa|hCoV-19/South Africa/KRISP-0150/2020|EPI ISL 467500|B.1.1.75|South Africa|2020-05-30	0.0004705521	Africa
Africa|hCoV-19/Gambia/GC19-2525/2020|EPI ISL 561113|B.1.1.293|Gambia|2020-07-21	Africa|hCoV-19/South Africa/KRISP-0150/2020|EPI ISL 467500|B.1.1.75|South Africa|2020-05-30	0.0003360589	Africa
Africa|hCoV-19/Gambia/GC19-2526/2020|EPI ISL 561114|B.1.5.12|Gambia|2020-07-21	Africa|hCoV-19/South Africa/KRISP-0150/2020|EPI ISL 467500|B.1.1.75|South Africa|2020-05-30	0.0005378678	Africa
Africa|hCoV-19/Gambia/GC19-2629/2020|EPI ISL 561123|B.1.5.12|Gambia|2020-07-21	Africa|hCoV-19/South Africa/KRISP-0150/2020|EPI ISL 467500|B.1.1.75|South Africa|2020-05-30	0.0005083088	Africa
Africa|hCoV-19/Gambia/GC19-2632/2020|EPI ISL 561124|B.1.5.12|Gambia|2020-07-21	Africa|hCoV-19/South Africa/KRISP-0150/2020|EPI ISL 467500|B.1.1.75|South Africa|2020-05-30	0.0005079301	Africa
Africa|hCoV-19/Gambia/GC19-2638/2020|EPI ISL 561126|B.1.5.12|Gambia|2020-07-21	Africa|hCoV-19/South Africa/KRISP-0150/2020|EPI ISL 467500|B.1.1.75|South Africa|2020-05-30	0.0004857052	Africa
Africa|hCoV-19/Gambia/GC19-2652/2020|EPI ISL 561128|B.1.5.12|Gambia|2020-07-21	Africa|hCoV-19/South Africa/KRISP-0150/2020|EPI ISL 467500|B.1.1.75|South Africa|2020-05-30	0.0004035227	Africa
Africa|hCoV-19/Gambia/GC19-2654/2020|EPI ISL 561130|B.1.292|Gambia|2020-07-21	Africa|hCoV-19/South Africa/KRISP-0150/2020|EPI ISL 467500|B.1.1.75|South Africa|2020-05-30	0.0005042239	Africa
Africa|hCoV-19/Gambia/GC19-2663/2020|EPI ISL 561133|B.1.1.293|Gambia|2020-07-21	Africa|hCoV-19/South Africa/KRISP-0150/2020|EPI ISL 467500|B.1.1.75|South Africa|2020-05-30	0.0003696723	Africa
Africa|hCoV-19/Gambia/GC19-2707/2020|EPI ISL 561134|B.1.1.293|Gambia|2020-07-21	Africa|hCoV-19/South Africa/KRISP-0150/2020|EPI ISL 467500|B.1.1.75|South Africa|2020-05-30	0.0004063041	Africa
Africa|hCoV-19/Gambia/GC19-2711/2020|EPI ISL 561135|B.1.5.12|Gambia|2020-07-21	Africa|hCoV-19/South Africa/KRISP-0150/2020|EPI ISL 467500|B.1.1.75|South Africa|2020-05-30	0.0004705427	Africa
Africa|hCoV-19/Gambia/GC19-2730/2020|EPI ISL 561136|B.1.5.12|Gambia|2020-07-21	Africa|hCoV-19/South Africa/KRISP-0150/2020|EPI ISL 467500|B.1.1.75|South Africa|2020-05-30	0.0006096045	Africa
Africa|hCoV-19/Gambia/GC19-2731/2020|EPI ISL 561137|B.1.1.293|Gambia|2020-07-21	Africa|hCoV-19/South Africa/KRISP-0150/2020|EPI ISL 467500|B.1.1.75|South Africa|2020-05-30	0.0003360815	Africa
Africa|hCoV-19/Gambia/GC19-2828/2020|EPI ISL 561150|B.1.361|Gambia|2020-07-24	Africa|hCoV-19/South Africa/KRISP-0150/2020|EPI ISL 467500|B.1.1.75|South Africa|2020-05-30	0.0004706042	Africa
Africa|hCoV-19/Gambia/GC19-2842/2020|EPI ISL 561151|B.1.1|Gambia|2020-07-24	Africa|hCoV-19/South Africa/KRISP-0150/2020|EPI ISL 467500|B.1.1.75|South Africa|2020-05-30	0.0004033181	Africa
Africa|hCoV-19/Gambia/GC19-2898/2020|EPI ISL 561153|B.1.5.12|Gambia|2020-07-24	Africa|hCoV-19/South Africa/KRISP-0150/2020|EPI ISL 467500|B.1.1.75|South Africa|2020-05-30	0.0004705743	Africa
Africa|hCoV-19/Gambia/GC19-2904/2020|EPI ISL 561154|B.1.1|Gambia|2020-07-24	Africa|hCoV-19/South Africa/KRISP-0150/2020|EPI ISL 467500|B.1.1.75|South Africa|2020-05-30	0.0004033045	Africa
Africa|hCoV-19/Gambia/GC19-2947/2020|EPI ISL 561155|B.1.5.12|Gambia|2020-07-24	Africa|hCoV-19/South Africa/KRISP-0150/2020|EPI ISL 467500|B.1.1.75|South Africa|2020-05-30	0.0005041850	Africa
Africa|hCoV-19/Gambia/GC19-2973/2020|EPI ISL 561156|B.1.1.293|Gambia|2020-07-24	Africa|hCoV-19/South Africa/KRISP-0150/2020|EPI ISL 467500|B.1.1.75|South Africa|2020-05-30	0.0003024398	Africa
Africa|hCoV-19/Gambia/GC19-2977/2020|EPI ISL 561157|B.1.1.293|Gambia|2020-07-24	Africa|hCoV-19/South Africa/KRISP-0150/2020|EPI ISL 467500|B.1.1.75|South Africa|2020-05-30	0.0003024500	Africa
Africa|hCoV-19/Gambia/GC19-2985/2020|EPI ISL 561158|B.1.5.12|Gambia|2020-07-24	Africa|hCoV-19/South Africa/KRISP-0150/2020|EPI ISL 467500|B.1.1.75|South Africa|2020-05-30	0.0004033060	Africa
Africa|hCoV-19/Gambia/GC19-2991/2020|EPI ISL 561159|B.1.1|Gambia|2020-07-24	Africa|hCoV-19/South Africa/KRISP-0150/2020|EPI ISL 467500|B.1.1.75|South Africa|2020-05-30	0.0003697381	Africa
Africa|hCoV-19/Gambia/GC19-3064/2020|EPI ISL 561160|B.1.1|Gambia|2020-07-25	Africa|hCoV-19/South Africa/KRISP-0150/2020|EPI ISL 467500|B.1.1.75|South Africa|2020-05-30	0.0004033317	Africa
Africa|hCoV-19/Gambia/GC19-3065/2020|EPI ISL 561161|B.1.5.12|Gambia|2020-07-25	Africa|hCoV-19/South Africa/KRISP-0150/2020|EPI ISL 467500|B.1.1.75|South Africa|2020-05-30	0.0005469939	Africa
Africa|hCoV-19/Gambia/GC19-3081/2020|EPI ISL 561162|B.1.1|Gambia|2020-07-25	Africa|hCoV-19/South Africa/KRISP-0150/2020|EPI ISL 467500|B.1.1.75|South Africa|2020-05-30	0.0004033180	Africa
Africa|hCoV-19/Gambia/GC19-3085/2020|EPI ISL 561163|B.1.1.293|Gambia|2020-07-25	Africa|hCoV-19/South Africa/KRISP-0150/2020|EPI ISL 467500|B.1.1.75|South Africa|2020-05-30	0.0003386027	Africa
Africa|hCoV-19/Gambia/GC19-3087/2020|EPI ISL 561041|B.1.292|Gambia|2020-07-25	Africa|hCoV-19/South Africa/KRISP-0150/2020|EPI ISL 467500|B.1.1.75|South Africa|2020-05-30	0.0005041731	Africa
Africa|hCoV-19/Gambia/GC19-3099/2020|EPI ISL 561164|B.1.1.242|Gambia|2020-07-25	Africa|hCoV-19/South Africa/KRISP-0150/2020|EPI ISL 467500|B.1.1.75|South Africa|2020-05-30	0.0003696773	Africa
Africa|hCoV-19/Gambia/GC19-3110/2020|EPI ISL 561165|B.1.1.293|Gambia|2020-07-25	Africa|hCoV-19/South Africa/KRISP-0150/2020|EPI ISL 467500|B.1.1.75|South Africa|2020-05-30	0.0003360623	Africa
Africa|hCoV-19/Gambia/GC19-3112/2020|EPI ISL 561166|B.1|Gambia|2020-07-25	Africa|hCoV-19/South Africa/KRISP-0150/2020|EPI ISL 467500|B.1.1.75|South Africa|2020-05-30	0.0005714406	Africa
Africa|hCoV-19/Gambia/GC19-3113/2020|EPI ISL 561167|B.1.1.293|Gambia|2020-07-25	Africa|hCoV-19/South Africa/KRISP-0150/2020|EPI ISL 467500|B.1.1.75|South Africa|2020-05-30	0.0003024398	Africa
Africa|hCoV-19/Gambia/GC19-3114/2020|EPI ISL 561168|B.1.1|Gambia|2020-07-25	Africa|hCoV-19/South Africa/KRISP-0150/2020|EPI ISL 467500|B.1.1.75|South Africa|2020-05-30	0.0004033046	Africa
Africa|hCoV-19/Gambia/GC19-3135/2020|EPI ISL 561169|B.1.5.12|Gambia|2020-07-27	Africa|hCoV-19/South Africa/KRISP-0150/2020|EPI ISL 467500|B.1.1.75|South Africa|2020-05-30	0.0004063096	Africa
Africa|hCoV-19/Gambia/GC19-3140/2020|EPI ISL 561042|B.1.5.12|Gambia|2020-07-27	Africa|hCoV-19/South Africa/KRISP-0150/2020|EPI ISL 467500|B.1.1.75|South Africa|2020-05-30	0.0005715094	Africa
Africa|hCoV-19/Gambia/GC19-3145/2020|EPI ISL 561170|B.1.1|Gambia|2020-07-27	Africa|hCoV-19/South Africa/KRISP-0150/2020|EPI ISL 467500|B.1.1.75|South Africa|2020-05-30	0.0004033181	Africa
Africa|hCoV-19/Gambia/GC19-3146/2020|EPI ISL 561171|B.1.5.12|Gambia|2020-07-27	Africa|hCoV-19/South Africa/KRISP-0150/2020|EPI ISL 467500|B.1.1.75|South Africa|2020-05-30	0.0004064376	Africa
Africa|hCoV-19/Gambia/GC19-3165/2020|EPI ISL 561043|B.1.1.293|Gambia|2020-07-27	Africa|hCoV-19/South Africa/KRISP-0150/2020|EPI ISL 467500|B.1.1.75|South Africa|2020-05-30	0.0003024398	Africa
Africa|hCoV-19/Gambia/GC19-3166/2020|EPI ISL 561044|B.1.5.12|Gambia|2020-07-27	Africa|hCoV-19/South Africa/KRISP-0150/2020|EPI ISL 467500|B.1.1.75|South Africa|2020-05-30	0.0004062959	Africa
Africa|hCoV-19/Gambia/GC19-3189/2020|EPI ISL 561045|B.1.5|Gambia|2020-07-27	Africa|hCoV-19/South Africa/KRISP-0150/2020|EPI ISL 467500|B.1.1.75|South Africa|2020-05-30	0.0003077019	Africa
Africa|hCoV-19/Gambia/GC19-3192/2020|EPI ISL 561046|B.1.5|Gambia|2020-07-27	Africa|hCoV-19/South Africa/KRISP-0150/2020|EPI ISL 467500|B.1.1.75|South Africa|2020-05-30	0.0002708894	Africa
Africa|hCoV-19/Gambia/GC19-3193/2020|EPI ISL 561047|B.1.5.12|Gambia|2020-07-27	Africa|hCoV-19/South Africa/KRISP-0150/2020|EPI ISL 467500|B.1.1.75|South Africa|2020-05-30	0.0004062821	Africa
Africa|hCoV-19/Gambia/GC19-3208/2020|EPI ISL 561048|B.1.5.12|Gambia|2020-07-27	Africa|hCoV-19/South Africa/KRISP-0150/2020|EPI ISL 467500|B.1.1.75|South Africa|2020-05-30	0.0004740953	Africa
Africa|hCoV-19/Gambia/GC19-3209/2020|EPI ISL 561049|B.1.5.12|Gambia|2020-07-27	Africa|hCoV-19/South Africa/KRISP-0150/2020|EPI ISL 467500|B.1.1.75|South Africa|2020-05-30	0.0003724681	Africa
Africa|hCoV-19/Gambia/GC19-3210/2020|EPI ISL 561050|B.1.5.12|Gambia|2020-07-27	Africa|hCoV-19/South Africa/KRISP-0150/2020|EPI ISL 467500|B.1.1.75|South Africa|2020-05-30	0.0003816095	Africa
Africa|hCoV-19/Gambia/GC19-3214/2020|EPI ISL 561051|B.1.1.293|Gambia|2020-07-27	Africa|hCoV-19/South Africa/KRISP-0150/2020|EPI ISL 467500|B.1.1.75|South Africa|2020-05-30	0.0003047361	Africa
Africa|hCoV-19/Gambia/GC19-3219/2020|EPI ISL 561052|B.1.5.12|Gambia|2020-07-27	Africa|hCoV-19/South Africa/KRISP-0150/2020|EPI ISL 467500|B.1.1.75|South Africa|2020-05-30	0.0004033602	Africa
Africa|hCoV-19/Gambia/GC19-3246/2020|EPI ISL 561053|B.1.5.12|Gambia|2020-07-27	Africa|hCoV-19/South Africa/KRISP-0150/2020|EPI ISL 467500|B.1.1.75|South Africa|2020-05-30	0.0004063315	Africa
Africa|hCoV-19/Gambia/GC19-3255/2020|EPI ISL 561054|B.1.177|Gambia|2020-07-27	Africa|hCoV-19/South Africa/KRISP-0150/2020|EPI ISL 467500|B.1.1.75|South Africa|2020-05-30	0.0002370187	Africa
Africa|hCoV-19/Gambia/GC19-3266/2020|EPI ISL 561055|B.1.5|Gambia|2020-07-27	Africa|hCoV-19/South Africa/KRISP-0150/2020|EPI ISL 467500|B.1.1.75|South Africa|2020-05-30	0.0002031341	Africa
Africa|hCoV-19/Gambia/GC19-3267/2020|EPI ISL 561056|B.1.5.12|Gambia|2020-07-27	Africa|hCoV-19/South Africa/KRISP-0150/2020|EPI ISL 467500|B.1.1.75|South Africa|2020-05-30	0.0003386039	Africa
Africa|hCoV-19/Gambia/GC19-3278/2020|EPI ISL 561058|B.1.5.12|Gambia|2020-07-27	Africa|hCoV-19/South Africa/KRISP-0150/2020|EPI ISL 467500|B.1.1.75|South Africa|2020-05-30	0.0003724215	Africa
Africa|hCoV-19/Gambia/GC19-3301/2020|EPI ISL 561059|B.1.5.12|Gambia|2020-07-27	Africa|hCoV-19/South Africa/KRISP-0150/2020|EPI ISL 467500|B.1.1.75|South Africa|2020-05-30	0.0003724593	Africa
Africa|hCoV-19/Gambia/GC19-3317/2020|EPI ISL 561060|B.1.5|Gambia|2020-07-27	Africa|hCoV-19/South Africa/KRISP-0150/2020|EPI ISL 467500|B.1.1.75|South Africa|2020-05-30	0.0002689176	Africa
Africa|hCoV-19/Gambia/GC19-3323/2020|EPI ISL 561061|B.1.5|Gambia|2020-07-27	Africa|hCoV-19/South Africa/KRISP-0150/2020|EPI ISL 467500|B.1.1.75|South Africa|2020-05-30	0.0002370291	Africa
Africa|hCoV-19/Gambia/GC19-3358/2020|EPI ISL 561062|B.1.1.293|Gambia|2020-07-27	Africa|hCoV-19/South Africa/KRISP-0150/2020|EPI ISL 467500|B.1.1.75|South Africa|2020-05-30	0.0004033045	Africa
Africa|hCoV-19/Gambia/GC19-3365/2020|EPI ISL 561063|B.1.5.12|Gambia|2020-07-27	Africa|hCoV-19/South Africa/KRISP-0150/2020|EPI ISL 467500|B.1.1.75|South Africa|2020-05-30	0.0004401970	Africa
Africa|hCoV-19/Gambia/GC19-3373/2020|EPI ISL 561064|B.1.5|Gambia|2020-07-27	Africa|hCoV-19/South Africa/KRISP-0150/2020|EPI ISL 467500|B.1.1.75|South Africa|2020-05-30	0.0003047476	Africa
Africa|hCoV-19/Gambia/GC19-3374/2020|EPI ISL 561065|B.1.5.12|Gambia|2020-07-27	Africa|hCoV-19/South Africa/KRISP-0150/2020|EPI ISL 467500|B.1.1.75|South Africa|2020-05-30	0.0004062958	Africa
Africa|hCoV-19/Gambia/GC19-3375/2020|EPI ISL 561066|B.1.5.12|Gambia|2020-07-27	Africa|hCoV-19/South Africa/KRISP-0150/2020|EPI ISL 467500|B.1.1.75|South Africa|2020-05-30	0.0003724215	Africa
Africa|hCoV-19/Gambia/GC19-3380/2020|EPI ISL 561067|B.1.5.12|Gambia|2020-07-27	Africa|hCoV-19/South Africa/KRISP-0150/2020|EPI ISL 467500|B.1.1.75|South Africa|2020-05-30	0.0004063234	Africa
Africa|hCoV-19/Gambia/GC19-3381/2020|EPI ISL 561068|B.1.5.12|Gambia|2020-07-27	Africa|hCoV-19/South Africa/KRISP-0150/2020|EPI ISL 467500|B.1.1.75|South Africa|2020-05-30	0.0005714596	Africa
Africa|hCoV-19/Gambia/GC19-3396/2020|EPI ISL 561069|B.1.5.12|Gambia|2020-07-27	Africa|hCoV-19/South Africa/KRISP-0150/2020|EPI ISL 467500|B.1.1.75|South Africa|2020-05-30	0.0005378336	Africa
Africa|hCoV-19/Gambia/GC19-3398/2020|EPI ISL 561070|B.1.1.242|Gambia|2020-07-27	Africa|hCoV-19/South Africa/KRISP-0150/2020|EPI ISL 467500|B.1.1.75|South Africa|2020-05-30	0.0004705316	Africa
Africa|hCoV-19/Gambia/GC19-3399/2020|EPI ISL 561172|B.1.5|Gambia|2020-07-27	Africa|hCoV-19/South Africa/KRISP-0150/2020|EPI ISL 467500|B.1.1.75|South Africa|2020-05-30	0.0003025139	Africa
Africa|hCoV-19/Gambia/GC19-3400/2020|EPI ISL 561173|B.1.5|Gambia|2020-07-27	Africa|hCoV-19/South Africa/KRISP-0150/2020|EPI ISL 467500|B.1.1.75|South Africa|2020-05-30	0.0003697344	Africa
Africa|hCoV-19/Gambia/GC19-3407/2020|EPI ISL 561174|B.1.1.242|Gambia|2020-07-27	Africa|hCoV-19/South Africa/KRISP-0150/2020|EPI ISL 467500|B.1.1.75|South Africa|2020-05-30	0.0003361087	Africa
Africa|hCoV-19/Gambia/GC19-3411/2020|EPI ISL 561175|B.1.5.12|Gambia|2020-07-27	Africa|hCoV-19/South Africa/KRISP-0150/2020|EPI ISL 467500|B.1.1.75|South Africa|2020-05-30	0.0004780494	Africa
Africa|hCoV-19/Gambia/GC19-3418/2020|EPI ISL 561176|B.1.1.242|Gambia|2020-07-27	Africa|hCoV-19/South Africa/KRISP-0150/2020|EPI ISL 467500|B.1.1.75|South Africa|2020-05-30	0.0004033236	Africa
Africa|hCoV-19/Gambia/GC19-3429/2020|EPI ISL 561178|B.1.5.12|Gambia|2020-07-27	Africa|hCoV-19/South Africa/KRISP-0150/2020|EPI ISL 467500|B.1.1.75|South Africa|2020-05-30	0.0004033060	Africa
Africa|hCoV-19/Gambia/GC19-3432/2020|EPI ISL 561179|B.1.5.12|Gambia|2020-07-27	Africa|hCoV-19/South Africa/KRISP-0150/2020|EPI ISL 467500|B.1.1.75|South Africa|2020-05-30	0.0005757728	Africa
Africa|hCoV-19/Gambia/GC19-3438/2020|EPI ISL 561180|B.1.5.12|Gambia|2020-07-27	Africa|hCoV-19/South Africa/KRISP-0150/2020|EPI ISL 467500|B.1.1.75|South Africa|2020-05-30	0.0005378643	Africa
Africa|hCoV-19/Gambia/GC19-3445/2020|EPI ISL 561181|B.1.5.12|Gambia|2020-07-27	Africa|hCoV-19/South Africa/KRISP-0150/2020|EPI ISL 467500|B.1.1.75|South Africa|2020-05-30	0.0006050872	Africa
Africa|hCoV-19/Gambia/GC19-3448/2020|EPI ISL 561183|B.1.5|Gambia|2020-07-27	Africa|hCoV-19/South Africa/KRISP-0150/2020|EPI ISL 467500|B.1.1.75|South Africa|2020-05-30	0.0003418712	Africa
Africa|hCoV-19/Gambia/GC19-3497/2020|EPI ISL 561184|B.1.5.12|Gambia|2020-07-27	Africa|hCoV-19/South Africa/KRISP-0150/2020|EPI ISL 467500|B.1.1.75|South Africa|2020-05-30	0.0005377975	Africa
Africa|hCoV-19/Gambia/GC19-3503/2020|EPI ISL 561186|B.1.5.12|Gambia|2020-07-27	Africa|hCoV-19/South Africa/KRISP-0150/2020|EPI ISL 467500|B.1.1.75|South Africa|2020-05-30	0.0004438031	Africa
Africa|hCoV-19/Gambia/GC19-3504/2020|EPI ISL 561187|B.1.5.12|Gambia|2020-07-27	Africa|hCoV-19/South Africa/KRISP-0150/2020|EPI ISL 467500|B.1.1.75|South Africa|2020-05-30	0.0005079473	Africa
Africa|hCoV-19/Gambia/GC19-3505/2020|EPI ISL 561188|B.1.5.12|Gambia|2020-07-27	Africa|hCoV-19/South Africa/KRISP-0150/2020|EPI ISL 467500|B.1.1.75|South Africa|2020-05-30	0.0004705807	Africa
Africa|hCoV-19/Gambia/GC19-3529/2020|EPI ISL 561191|B.1.5.12|Gambia|2020-07-27	Africa|hCoV-19/South Africa/KRISP-0150/2020|EPI ISL 467500|B.1.1.75|South Africa|2020-05-30	0.0005378463	Africa
Africa|hCoV-19/Gambia/GC19-3530/2020|EPI ISL 561192|B.1.5.12|Gambia|2020-07-27	Africa|hCoV-19/South Africa/KRISP-0150/2020|EPI ISL 467500|B.1.1.75|South Africa|2020-05-30	0.0004136758	Africa
Africa|hCoV-19/Gambia/GC19-3533/2020|EPI ISL 561193|B.1.1.293|Gambia|2020-07-27	Africa|hCoV-19/South Africa/KRISP-0150/2020|EPI ISL 467500|B.1.1.75|South Africa|2020-05-30	0.0003360928	Africa
Africa|hCoV-19/Gambia/GC19-3535/2020|EPI ISL 561194|B.1.1.242|Gambia|2020-07-27	Africa|hCoV-19/South Africa/KRISP-0150/2020|EPI ISL 467500|B.1.1.75|South Africa|2020-05-30	0.0004033101	Africa
Africa|hCoV-19/Gambia/GC19-3550/2020|EPI ISL 561195|B.1.5.12|Gambia|2020-07-27	Africa|hCoV-19/South Africa/KRISP-0150/2020|EPI ISL 467500|B.1.1.75|South Africa|2020-05-30	0.0005042139	Africa
Africa|hCoV-19/Gambia/GC19-3565/2020|EPI ISL 561196|B.1.5.12|Gambia|2020-07-27	Africa|hCoV-19/South Africa/KRISP-0150/2020|EPI ISL 467500|B.1.1.75|South Africa|2020-05-30	0.0004369237	Africa
Africa|hCoV-19/Gambia/GC19-3578/2020|EPI ISL 561197|B.1.5.12|Gambia|2020-07-27	Africa|hCoV-19/South Africa/KRISP-0150/2020|EPI ISL 467500|B.1.1.75|South Africa|2020-05-30	0.0004707641	Africa
Africa|hCoV-19/Gambia/GC19-3629/2020|EPI ISL 561199|B.1.5.12|Gambia|2020-07-27	Africa|hCoV-19/South Africa/KRISP-0150/2020|EPI ISL 467500|B.1.1.75|South Africa|2020-05-30	0.0005714846	Africa
Africa|hCoV-19/Gambia/GC19-3656/2020|EPI ISL 561201|B.1.5.12|Gambia|2020-07-27	Africa|hCoV-19/South Africa/KRISP-0150/2020|EPI ISL 467500|B.1.1.75|South Africa|2020-05-30	0.0004705901	Africa
Africa|hCoV-19/Gambia/GC19-3659/2020|EPI ISL 561202|B.1.1|Gambia|2020-07-27	Africa|hCoV-19/South Africa/KRISP-0150/2020|EPI ISL 467500|B.1.1.75|South Africa|2020-05-30	0.0003697294	Africa
Africa|hCoV-19/Gambia/GC19-3666/2020|EPI ISL 561204|B.1.5.12|Gambia|2020-07-27	Africa|hCoV-19/South Africa/KRISP-0150/2020|EPI ISL 467500|B.1.1.75|South Africa|2020-05-30	0.0005422254	Africa
Africa|hCoV-19/Gambia/GC19-3769/2020|EPI ISL 561072|B.1.292|Gambia|2020-07-27	Africa|hCoV-19/South Africa/KRISP-0150/2020|EPI ISL 467500|B.1.1.75|South Africa|2020-05-30	0.0004779286	Africa
Africa|hCoV-19/Gambia/GC19-3773/2020|EPI ISL 561073|B.1.5.12|Gambia|2020-07-27	Africa|hCoV-19/South Africa/KRISP-0150/2020|EPI ISL 467500|B.1.1.75|South Africa|2020-05-30	0.0005378336	Africa
Africa|hCoV-19/Gambia/GC19-3774/2020|EPI ISL 561074|B.1.5.12|Gambia|2020-07-27	Africa|hCoV-19/South Africa/KRISP-0150/2020|EPI ISL 467500|B.1.1.75|South Africa|2020-05-30	0.0005042088	Africa
Africa|hCoV-19/Gambia/GC19-3794/2020|EPI ISL 561078|B.1.5.12|Gambia|2020-07-27	Africa|hCoV-19/South Africa/KRISP-0150/2020|EPI ISL 467500|B.1.1.75|South Africa|2020-05-30	0.0005120910	Africa
Africa|hCoV-19/Gambia/GC19-3796/2020|EPI ISL 561079|B.1.5.12|Gambia|2020-07-27	Africa|hCoV-19/South Africa/KRISP-0150/2020|EPI ISL 467500|B.1.1.75|South Africa|2020-05-30	0.0005378082	Africa
Africa|hCoV-19/Gambia/GC19-3798/2020|EPI ISL 561080|B.1.1.242|Gambia|2020-07-27	Africa|hCoV-19/South Africa/KRISP-0150/2020|EPI ISL 467500|B.1.1.75|South Africa|2020-05-30	0.0004411786	Africa
Africa|hCoV-19/Gambia/GC19-3799/2020|EPI ISL 561081|B.1.1.242|Gambia|2020-07-27	Africa|hCoV-19/South Africa/KRISP-0150/2020|EPI ISL 467500|B.1.1.75|South Africa|2020-05-30	0.0004368944	Africa
Africa|hCoV-19/Gambia/GC19-3802/2020|EPI ISL 561082|B.1.5.12|Gambia|2020-07-27	Africa|hCoV-19/South Africa/KRISP-0150/2020|EPI ISL 467500|B.1.1.75|South Africa|2020-05-30	0.0005714519	Africa
Africa|hCoV-19/Gambia/GC19-3805/2020|EPI ISL 561083|B.1.5.12|Gambia|2020-07-27	Africa|hCoV-19/South Africa/KRISP-0150/2020|EPI ISL 467500|B.1.1.75|South Africa|2020-05-30	0.0005378209	Africa
Africa|hCoV-19/Gambia/GC19-3806/2020|EPI ISL 561084|B.1.1.293|Gambia|2020-07-27	Africa|hCoV-19/South Africa/KRISP-0150/2020|EPI ISL 467500|B.1.1.75|South Africa|2020-05-30	0.0003360656	Africa
Africa|hCoV-19/Gambia/GC19-3807/2020|EPI ISL 561085|B.1.1.293|Gambia|2020-07-27	Africa|hCoV-19/South Africa/KRISP-0150/2020|EPI ISL 467500|B.1.1.75|South Africa|2020-05-30	0.0003697082	Africa
Africa|hCoV-19/Gambia/GC19-3812/2020|EPI ISL 561086|B.1.1.293|Gambia|2020-07-27	Africa|hCoV-19/South Africa/KRISP-0150/2020|EPI ISL 467500|B.1.1.75|South Africa|2020-05-30	0.0004041546	Africa
Africa|hCoV-19/Gambia/GC19-3813/2020|EPI ISL 561087|B.1.1.293|Gambia|2020-07-27	Africa|hCoV-19/South Africa/KRISP-0150/2020|EPI ISL 467500|B.1.1.75|South Africa|2020-05-30	0.0003696957	Africa
Africa|hCoV-19/Gambia/GC19-3814/2020|EPI ISL 561088|B.1|Gambia|2020-07-27	Africa|hCoV-19/South Africa/KRISP-0150/2020|EPI ISL 467500|B.1.1.75|South Africa|2020-05-30	0.0006387973	Africa
Africa|hCoV-19/Gambia/GC19-3816/2020|EPI ISL 561089|B.1.1.293|Gambia|2020-07-27	Africa|hCoV-19/South Africa/KRISP-0150/2020|EPI ISL 467500|B.1.1.75|South Africa|2020-05-30	0.0003385798	Africa
Africa|hCoV-19/Gambia/GC19-3818/2020|EPI ISL 561090|B.1.1.293|Gambia|2020-07-27	Africa|hCoV-19/South Africa/KRISP-0150/2020|EPI ISL 467500|B.1.1.75|South Africa|2020-05-30	0.0004369221	Africa
Africa|hCoV-19/Gambia/GC19-3820/2020|EPI ISL 561091|B.1.1.293|Gambia|2020-07-27	Africa|hCoV-19/South Africa/KRISP-0150/2020|EPI ISL 467500|B.1.1.75|South Africa|2020-05-30	0.0003696958	Africa
Africa|hCoV-19/Gambia/GC19-3821/2020|EPI ISL 561092|B.1.5.12|Gambia|2020-07-27	Africa|hCoV-19/South Africa/KRISP-0150/2020|EPI ISL 467500|B.1.1.75|South Africa|2020-05-30	0.0004481271	Africa
Africa|hCoV-19/Gambia/GC19-3822/2020|EPI ISL 561093|B.1.5.12|Gambia|2020-07-27	Africa|hCoV-19/South Africa/KRISP-0150/2020|EPI ISL 467500|B.1.1.75|South Africa|2020-05-30	0.0005378336	Africa
Africa|hCoV-19/Gambia/GC19-3823/2020|EPI ISL 561094|B.1.5.12|Gambia|2020-07-27	Africa|hCoV-19/South Africa/KRISP-0150/2020|EPI ISL 467500|B.1.1.75|South Africa|2020-05-30	0.0005418562	Africa
Africa|hCoV-19/Gambia/GC19-3835/2020|EPI ISL 561096|B.1.1.293|Gambia|2020-07-27	Africa|hCoV-19/South Africa/KRISP-0150/2020|EPI ISL 467500|B.1.1.75|South Africa|2020-05-30	0.0003360769	Africa
Africa|hCoV-19/Gambia/GC19-3836/2020|EPI ISL 561097|B.1.5.12|Gambia|2020-07-27	Africa|hCoV-19/South Africa/KRISP-0150/2020|EPI ISL 467500|B.1.1.75|South Africa|2020-05-30	0.0005041749	Africa
Africa|hCoV-19/Gambia/GC19-3839/2020|EPI ISL 561098|B.1.5.12|Gambia|2020-07-27	Africa|hCoV-19/South Africa/KRISP-0150/2020|EPI ISL 467500|B.1.1.75|South Africa|2020-05-30	0.0005378336	Africa
Africa|hCoV-19/Gambia/GC19-3842/2020|EPI ISL 561099|B.1.1.293|Gambia|2020-07-27	Africa|hCoV-19/South Africa/KRISP-0150/2020|EPI ISL 467500|B.1.1.75|South Africa|2020-05-30	0.0004369308	Africa
Africa|hCoV-19/Gambia/GC19-3846/2020|EPI ISL 561100|B.1.1.293|Gambia|2020-07-27	Africa|hCoV-19/South Africa/KRISP-0150/2020|EPI ISL 467500|B.1.1.75|South Africa|2020-05-30	0.0004033126	Africa
Africa|hCoV-19/Gambia/GC19-3852/2020|EPI ISL 561101|B.1.5.12|Gambia|2020-07-27	Africa|hCoV-19/South Africa/KRISP-0150/2020|EPI ISL 467500|B.1.1.75|South Africa|2020-05-30	0.0005462845	Africa
Africa|hCoV-19/Gambia/GC19-3854/2020|EPI ISL 561102|B.1.1.293|Gambia|2020-07-27	Africa|hCoV-19/South Africa/KRISP-0150/2020|EPI ISL 467500|B.1.1.75|South Africa|2020-05-30	0.0004369308	Africa
Africa|hCoV-19/Gambia/GC192573/2020|EPI ISL 561115|B.1.5.12|Gambia|2020-07-21	Africa|hCoV-19/South Africa/KRISP-0150/2020|EPI ISL 467500|B.1.1.75|South Africa|2020-05-30	0.0005378570	Africa
Africa|hCoV-19/Gambia/GC192576/2020|EPI ISL 561117|B.1.5.12|Gambia|2020-07-21	Africa|hCoV-19/South Africa/KRISP-0150/2020|EPI ISL 467500|B.1.1.75|South Africa|2020-05-30	0.0004405357	Africa
Africa|hCoV-19/Gambia/GC192579/2020|EPI ISL 561118|B.1.5.12|Gambia|2020-07-21	Africa|hCoV-19/South Africa/KRISP-0150/2020|EPI ISL 467500|B.1.1.75|South Africa|2020-05-30	0.0004431180	Africa
Africa|hCoV-19/Gambia/GC192602/2020|EPI ISL 561120|B.1.1.293|Gambia|2020-07-21	Africa|hCoV-19/South Africa/KRISP-0150/2020|EPI ISL 467500|B.1.1.75|South Africa|2020-05-30	0.0004369221	Africa
Africa|hCoV-19/Gambia/GC192610/2020|EPI ISL 561121|B.1.1.293|Gambia|2020-07-21	Africa|hCoV-19/South Africa/KRISP-0150/2020|EPI ISL 467500|B.1.1.75|South Africa|2020-05-30	0.0004369221	Africa
Africa|hCoV-19/Gambia/GC192751/2020|EPI ISL 561138|B.1.5.12|Gambia|2020-07-21	Africa|hCoV-19/South Africa/KRISP-0150/2020|EPI ISL 467500|B.1.1.75|South Africa|2020-05-30	0.0005714961	Africa
Africa|hCoV-19/Gambia/GC192756/2020|EPI ISL 561139|B.1.5.12|Gambia|2020-07-22	Africa|hCoV-19/South Africa/KRISP-0150/2020|EPI ISL 467500|B.1.1.75|South Africa|2020-05-30	0.0005042088	Africa
Africa|hCoV-19/Gambia/GC192772/2020|EPI ISL 561140|B.1.1|Gambia|2020-07-22	Africa|hCoV-19/South Africa/KRISP-0150/2020|EPI ISL 467500|B.1.1.75|South Africa|2020-05-30	0.0004033046	Africa
Africa|hCoV-19/Gambia/GC192778/2020|EPI ISL 561141|B.1.1|Gambia|2020-07-22	Africa|hCoV-19/South Africa/KRISP-0150/2020|EPI ISL 467500|B.1.1.75|South Africa|2020-05-30	0.0004033452	Africa
Africa|hCoV-19/Gambia/GC192781/2020|EPI ISL 561142|B.1.5.12|Gambia|2020-07-22	Africa|hCoV-19/South Africa/KRISP-0150/2020|EPI ISL 467500|B.1.1.75|South Africa|2020-05-30	0.0005378336	Africa
Africa|hCoV-19/Gambia/GC192782/2020|EPI ISL 561143|B.1.5.12|Gambia|2020-07-22	Africa|hCoV-19/South Africa/KRISP-0150/2020|EPI ISL 467500|B.1.1.75|South Africa|2020-05-30	0.0005378463	Africa
Africa|hCoV-19/Gambia/GC192786/2020|EPI ISL 561144|B.1.1.293|Gambia|2020-07-22	Africa|hCoV-19/South Africa/KRISP-0150/2020|EPI ISL 467500|B.1.1.75|South Africa|2020-05-30	0.0003696797	Africa
Africa|hCoV-19/Gambia/GC192789/2020|EPI ISL 561145|B.1|Gambia|2020-07-22	Africa|hCoV-19/South Africa/KRISP-0150/2020|EPI ISL 467500|B.1.1.75|South Africa|2020-05-30	0.0004705632	Africa
Africa|hCoV-19/Gambia/GC192811/2020|EPI ISL 561147|B.1.5.12|Gambia|2020-07-22	Africa|hCoV-19/South Africa/KRISP-0150/2020|EPI ISL 467500|B.1.1.75|South Africa|2020-05-30	0.0005124759	Africa
Africa|hCoV-19/Gambia/GC192812/2020|EPI ISL 561148|B.1.1.293|Gambia|2020-07-22	Africa|hCoV-19/South Africa/KRISP-0150/2020|EPI ISL 467500|B.1.1.75|South Africa|2020-05-30	0.0003024398	Africa
Africa|hCoV-19/Gambia/NPHL-038/2020|EPI ISL 561205|B.1.1|Gambia|2020	Africa|hCoV-19/South Africa/KRISP-0150/2020|EPI ISL 467500|B.1.1.75|South Africa|2020-05-30	0.0004369324	Africa
Africa|hCoV-19/Gambia/NPHL-061/2020|EPI ISL 561206|B.1.5.12|Gambia|2020	Africa|hCoV-19/South Africa/KRISP-0150/2020|EPI ISL 467500|B.1.1.75|South Africa|2020-05-30	0.0006051015	Africa
Africa|hCoV-19/Gambia/NPHL-1168/2020|EPI ISL 561212|B.1.5.12|Gambia|2020-06-27	Africa|hCoV-19/South Africa/KRISP-0150/2020|EPI ISL 467500|B.1.1.75|South Africa|2020-05-30	0.0006051377	Africa
Africa|hCoV-19/Gambia/NPHL-1208/2020|EPI ISL 561213|B.1.5.12|Gambia|2020-06-30	Africa|hCoV-19/South Africa/KRISP-0150/2020|EPI ISL 467500|B.1.1.75|South Africa|2020-05-30	0.0003746700	Africa
Africa|hCoV-19/Gambia/NPHL-1209/2020|EPI ISL 561214|B.1.5.12|Gambia|2020-06-30	Africa|hCoV-19/South Africa/KRISP-0150/2020|EPI ISL 467500|B.1.1.75|South Africa|2020-05-30	0.0003433699	Africa
Africa|hCoV-19/Gambia/NPHL-1212/2020|EPI ISL 561215|B.1.5.12|Gambia|2020-06-30	Africa|hCoV-19/South Africa/KRISP-0150/2020|EPI ISL 467500|B.1.1.75|South Africa|2020-05-30	0.0004705427	Africa
Africa|hCoV-19/Gambia/NPHL-1224/2020|EPI ISL 561217|B.1.1.293|Gambia|2020-06-30	Africa|hCoV-19/South Africa/KRISP-0150/2020|EPI ISL 467500|B.1.1.75|South Africa|2020-05-30	0.0002809689	Africa
Africa|hCoV-19/Gambia/NPHL-1230/2020|EPI ISL 561218|B.1.5|Gambia|2020-06-30	Africa|hCoV-19/South Africa/KRISP-0150/2020|EPI ISL 467500|B.1.1.75|South Africa|2020-05-30	0.0003065009	Africa
Africa|hCoV-19/Gambia/NPHL-1248/2020|EPI ISL 561222|B.1.5|Gambia|2020-07-01	Africa|hCoV-19/South Africa/KRISP-0150/2020|EPI ISL 467500|B.1.1.75|South Africa|2020-05-30	0.0003064804	Africa
Africa|hCoV-19/Gambia/NPHL-1258/2020|EPI ISL 561223|B.1.292|Gambia|2020-07-02	Africa|hCoV-19/South Africa/KRISP-0150/2020|EPI ISL 467500|B.1.1.75|South Africa|2020-05-30	0.0004369323	Africa
Africa|hCoV-19/Gambia/NPHL-1422/2020|EPI ISL 561228|B.1.5|Gambia|2020-07-04	Africa|hCoV-19/South Africa/KRISP-0150/2020|EPI ISL 467500|B.1.1.75|South Africa|2020-05-30	0.0002473689	Africa
Africa|hCoV-19/Gambia/NPHL-1424/2020|EPI ISL 561229|B.1.292|Gambia|2020-07-04	Africa|hCoV-19/South Africa/KRISP-0150/2020|EPI ISL 467500|B.1.1.75|South Africa|2020-05-30	0.0004370636	Africa
Africa|hCoV-19/Gambia/NPHL-1446/2020|EPI ISL 561230|B.1.5|Gambia|2020-07-04	Africa|hCoV-19/South Africa/KRISP-0150/2020|EPI ISL 467500|B.1.1.75|South Africa|2020-05-30	0.0003064804	Africa
Africa|hCoV-19/Gambia/NPHL-1477/2020|EPI ISL 561231|B.1.5|Gambia|2020	Africa|hCoV-19/South Africa/KRISP-0150/2020|EPI ISL 467500|B.1.1.75|South Africa|2020-05-30	0.0003165020	Africa
Africa|hCoV-19/Gambia/NPHL-1514/2020|EPI ISL 561232|B.1.1|Gambia|2020	Africa|hCoV-19/South Africa/KRISP-0150/2020|EPI ISL 467500|B.1.1.75|South Africa|2020-05-30	0.0003360510	Africa
Africa|hCoV-19/Gambia/NPHL-1641/2020|EPI ISL 561235|B.1.292|Gambia|2020-07-31	Africa|hCoV-19/South Africa/KRISP-0150/2020|EPI ISL 467500|B.1.1.75|South Africa|2020-05-30	0.0004875756	Africa
Africa|hCoV-19/Gambia/NPHL-1645/2020|EPI ISL 561236|B.1.1.293|Gambia|2020-08-04	Africa|hCoV-19/South Africa/KRISP-0150/2020|EPI ISL 467500|B.1.1.75|South Africa|2020-05-30	0.0003718625	Africa
Africa|hCoV-19/Gambia/NPHL-1711/2020|EPI ISL 561237|B.1.1.293|Gambia|2020-08-04	Africa|hCoV-19/South Africa/KRISP-0150/2020|EPI ISL 467500|B.1.1.75|South Africa|2020-05-30	0.0003024398	Africa
Africa|hCoV-19/Gambia/NPHL-1746/2020|EPI ISL 561238|B.1.1|Gambia|2020-07-20	Africa|hCoV-19/South Africa/KRISP-0150/2020|EPI ISL 467500|B.1.1.75|South Africa|2020-05-30	0.0002352531	Africa
Africa|hCoV-19/Gambia/NPHL-1921/2020|EPI ISL 561239|B.1.1|Gambia|2020	Africa|hCoV-19/South Africa/KRISP-0150/2020|EPI ISL 467500|B.1.1.75|South Africa|2020-05-30	0.0004033045	Africa
Africa|hCoV-19/Gambia/NPHL-1968/2020|EPI ISL 561240|B.1.1|Gambia|2020-07-16	Africa|hCoV-19/South Africa/KRISP-0150/2020|EPI ISL 467500|B.1.1.75|South Africa|2020-05-30	0.0004033046	Africa
Africa|hCoV-19/Gambia/NPHL-2037/2020|EPI ISL 561241|B.1.1|Gambia|2020-07-15	Africa|hCoV-19/South Africa/KRISP-0150/2020|EPI ISL 467500|B.1.1.75|South Africa|2020-05-30	0.0003697008	Africa
Africa|hCoV-19/Gambia/NPHL-2268/2020|EPI ISL 561242|B.1.1|Gambia|2020	Africa|hCoV-19/South Africa/KRISP-0150/2020|EPI ISL 467500|B.1.1.75|South Africa|2020-05-30	0.0002021012	Africa
Africa|hCoV-19/Gambia/NPHL-2344/2020|EPI ISL 561243|B.1.292|Gambia|2020	Africa|hCoV-19/South Africa/KRISP-0150/2020|EPI ISL 467500|B.1.1.75|South Africa|2020-05-30	0.0005042170	Africa
Africa|hCoV-19/Gambia/NPHL-2374/2020|EPI ISL 561244|B.1.5.12|Gambia|2020	Africa|hCoV-19/South Africa/KRISP-0150/2020|EPI ISL 467500|B.1.1.75|South Africa|2020-05-30	0.0004705585	Africa
Africa|hCoV-19/Gambia/NPHL-242/2020|EPI ISL 561245|B.1.5|Gambia|2020	Africa|hCoV-19/South Africa/KRISP-0150/2020|EPI ISL 467500|B.1.1.75|South Africa|2020-05-30	0.0003024947	Africa
Africa|hCoV-19/Gambia/NPHL-243/2020|EPI ISL 561246|B.1.5|Gambia|2020	Africa|hCoV-19/South Africa/KRISP-0150/2020|EPI ISL 467500|B.1.1.75|South Africa|2020-05-30	0.0002747091	Africa
Africa|hCoV-19/Gambia/NPHL-244/2020|EPI ISL 561247|B.1.1.293|Gambia|2020	Africa|hCoV-19/South Africa/KRISP-0150/2020|EPI ISL 467500|B.1.1.75|South Africa|2020-05-30	0.0003389861	Africa
Africa|hCoV-19/Gambia/NPHL-2443/2020|EPI ISL 561248|B.1.5.12|Gambia|2020	Africa|hCoV-19/South Africa/KRISP-0150/2020|EPI ISL 467500|B.1.1.75|South Africa|2020-05-30	0.0004705426	Africa
Africa|hCoV-19/Gambia/NPHL-2444/2020|EPI ISL 561249|B.1.292|Gambia|2020-07-21	Africa|hCoV-19/South Africa/KRISP-0150/2020|EPI ISL 467500|B.1.1.75|South Africa|2020-05-30	0.0004705521	Africa
Africa|hCoV-19/Gambia/NPHL-2446/2020|EPI ISL 561250|B.1.1|Gambia|2020	Africa|hCoV-19/South Africa/KRISP-0150/2020|EPI ISL 467500|B.1.1.75|South Africa|2020-05-30	0.0004136315	Africa
Africa|hCoV-19/Gambia/NPHL-245/2020|EPI ISL 561251|B.1.1|Gambia|2020	Africa|hCoV-19/South Africa/KRISP-0150/2020|EPI ISL 467500|B.1.1.75|South Africa|2020-05-30	0.0002369810	Africa
Africa|hCoV-19/Gambia/NPHL-2457/2020|EPI ISL 561252|B.1.1|Gambia|2020-07-21	Africa|hCoV-19/South Africa/KRISP-0150/2020|EPI ISL 467500|B.1.1.75|South Africa|2020-05-30	0.0004136173	Africa
Africa|hCoV-19/Gambia/NPHL-2458/2020|EPI ISL 561253|B.1.292|Gambia|2020-07-21	Africa|hCoV-19/South Africa/KRISP-0150/2020|EPI ISL 467500|B.1.1.75|South Africa|2020-05-30	0.0004827515	Africa
Africa|hCoV-19/Gambia/NPHL-2463/2020|EPI ISL 561254|B.1.1|Gambia|2020	Africa|hCoV-19/South Africa/KRISP-0150/2020|EPI ISL 467500|B.1.1.75|South Africa|2020-05-30	0.0004177781	Africa
Africa|hCoV-19/Gambia/NPHL-2465/2020|EPI ISL 561255|B.1.1|Gambia|2020-07-21	Africa|hCoV-19/South Africa/KRISP-0150/2020|EPI ISL 467500|B.1.1.75|South Africa|2020-05-30	0.0004136458	Africa
Africa|hCoV-19/Gambia/NPHL-2469/2020|EPI ISL 561256|B.1.5.12|Gambia|2020-07-21	Africa|hCoV-19/South Africa/KRISP-0150/2020|EPI ISL 467500|B.1.1.75|South Africa|2020-05-30	0.0005516191	Africa
Africa|hCoV-19/Gambia/NPHL-247/2020|EPI ISL 561257|B.1.1.293|Gambia|2020	Africa|hCoV-19/South Africa/KRISP-0150/2020|EPI ISL 467500|B.1.1.75|South Africa|2020-05-30	0.0003360702	Africa
Africa|hCoV-19/Gambia/NPHL-2470/2020|EPI ISL 561258|B.1.1|Gambia|2020-07-21	Africa|hCoV-19/South Africa/KRISP-0150/2020|EPI ISL 467500|B.1.1.75|South Africa|2020-05-30	0.0004136315	Africa
Africa|hCoV-19/Gambia/NPHL-2472/2020|EPI ISL 561259|B.1.5.12|Gambia|2020-07-21	Africa|hCoV-19/South Africa/KRISP-0150/2020|EPI ISL 467500|B.1.1.75|South Africa|2020-05-30	0.0003446953	Africa
Africa|hCoV-19/Gambia/NPHL-2473/2020|EPI ISL 561260|B.1.5.12|Gambia|2020-07-21	Africa|hCoV-19/South Africa/KRISP-0150/2020|EPI ISL 467500|B.1.1.75|South Africa|2020-05-30	0.0006051461	Africa
Africa|hCoV-19/Gambia/NPHL-2478/2020|EPI ISL 561261|B.1.5.12|Gambia|2020-07-21	Africa|hCoV-19/South Africa/KRISP-0150/2020|EPI ISL 467500|B.1.1.75|South Africa|2020-05-30	0.0003830061	Africa
Africa|hCoV-19/Gambia/NPHL-2497/2020|EPI ISL 561262|B.1.1.242|Gambia|2020-07-21	Africa|hCoV-19/South Africa/KRISP-0150/2020|EPI ISL 467500|B.1.1.75|South Africa|2020-05-30	0.0003829434	Africa
Africa|hCoV-19/Gambia/NPHL-2504/2020|EPI ISL 561264|B.1.5.12|Gambia|2020-07-23	Africa|hCoV-19/South Africa/KRISP-0150/2020|EPI ISL 467500|B.1.1.75|South Africa|2020-05-30	0.0006155557	Africa
Africa|hCoV-19/Gambia/NPHL-2514/2020|EPI ISL 561265|B.1.5.12|Gambia|2020-07-21	Africa|hCoV-19/South Africa/KRISP-0150/2020|EPI ISL 467500|B.1.1.75|South Africa|2020-05-30	0.0005516247	Africa
Africa|hCoV-19/Gambia/NPHL-2521/2020|EPI ISL 561266|B.1.5.12|Gambia|2020-07-23	Africa|hCoV-19/South Africa/KRISP-0150/2020|EPI ISL 467500|B.1.1.75|South Africa|2020-05-30	0.0005516021	Africa
Africa|hCoV-19/Gambia/NPHL-2522/2020|EPI ISL 561267|B.1.1.293|Gambia|2020-07-22	Africa|hCoV-19/South Africa/KRISP-0150/2020|EPI ISL 467500|B.1.1.75|South Africa|2020-05-30	0.0003794721	Africa
Africa|hCoV-19/Gambia/NPHL-2524/2020|EPI ISL 561268|B.1.1|Gambia|2020-07-24	Africa|hCoV-19/South Africa/KRISP-0150/2020|EPI ISL 467500|B.1.1.75|South Africa|2020-05-30	0.0003697008	Africa
Africa|hCoV-19/Gambia/NPHL-2529/2020|EPI ISL 561269|B.1.1.293|Gambia|2020-07-21	Africa|hCoV-19/South Africa/KRISP-0150/2020|EPI ISL 467500|B.1.1.75|South Africa|2020-05-30	0.0003446514	Africa
Africa|hCoV-19/Gambia/NPHL-253/2020|EPI ISL 561270|B.1.1.293|Gambia|2020	Africa|hCoV-19/South Africa/KRISP-0150/2020|EPI ISL 467500|B.1.1.75|South Africa|2020-05-30	0.0003696723	Africa
Africa|hCoV-19/Gambia/NPHL-2537/2020|EPI ISL 561271|B.1.1|Gambia|2020	Africa|hCoV-19/South Africa/KRISP-0150/2020|EPI ISL 467500|B.1.1.75|South Africa|2020-05-30	0.0004437621	Africa
Africa|hCoV-19/Gambia/NPHL-2538/2020|EPI ISL 561272|B.1.5.12|Gambia|2020-07-21	Africa|hCoV-19/South Africa/KRISP-0150/2020|EPI ISL 467500|B.1.1.75|South Africa|2020-05-30	0.0005171037	Africa
Africa|hCoV-19/Gambia/NPHL-2550/2020|EPI ISL 561274|B.1.292|Gambia|2020-07-21	Africa|hCoV-19/South Africa/KRISP-0150/2020|EPI ISL 467500|B.1.1.75|South Africa|2020-05-30	0.0004481364	Africa
Africa|hCoV-19/Gambia/NPHL-2554/2020|EPI ISL 561275|B.1.5.12|Gambia|2020	Africa|hCoV-19/South Africa/KRISP-0150/2020|EPI ISL 467500|B.1.1.75|South Africa|2020-05-30	0.0004481581	Africa
Africa|hCoV-19/Gambia/NPHL-2555/2020|EPI ISL 561276|B.1.1|Gambia|2020-07-21	Africa|hCoV-19/South Africa/KRISP-0150/2020|EPI ISL 467500|B.1.1.75|South Africa|2020-05-30	0.0003830659	Africa
Africa|hCoV-19/Gambia/NPHL-256/2020|EPI ISL 561277|B.1.1.293|Gambia|2020	Africa|hCoV-19/South Africa/KRISP-0150/2020|EPI ISL 467500|B.1.1.75|South Africa|2020-05-30	0.0002688480	Africa
Africa|hCoV-19/Gambia/NPHL-2560/2020|EPI ISL 561278|B.1.1|Gambia|2020	Africa|hCoV-19/South Africa/KRISP-0150/2020|EPI ISL 467500|B.1.1.75|South Africa|2020-05-30	0.0004136173	Africa
Africa|hCoV-19/Gambia/NPHL-2567/2020|EPI ISL 561279|B.1|Gambia|2020	Africa|hCoV-19/South Africa/KRISP-0150/2020|EPI ISL 467500|B.1.1.75|South Africa|2020-05-30	0.0006724612	Africa
Africa|hCoV-19/Gambia/NPHL-2573/2020|EPI ISL 561280|B.1.1.293|Gambia|2020	Africa|hCoV-19/South Africa/KRISP-0150/2020|EPI ISL 467500|B.1.1.75|South Africa|2020-05-30	0.0003446989	Africa
Africa|hCoV-19/Gambia/NPHL-2586/2020|EPI ISL 561281|B.1.5.12|Gambia|2020-07-23	Africa|hCoV-19/South Africa/KRISP-0150/2020|EPI ISL 467500|B.1.1.75|South Africa|2020-05-30	0.0004526041	Africa
Africa|hCoV-19/Gambia/NPHL-2588/2020|EPI ISL 561282|B.1.1|Gambia|2020	Africa|hCoV-19/South Africa/KRISP-0150/2020|EPI ISL 467500|B.1.1.75|South Africa|2020-05-30	0.0004369222	Africa
Africa|hCoV-19/Gambia/NPHL-2615/2020|EPI ISL 561283|B.1.1.293|Gambia|2020-08-18	Africa|hCoV-19/South Africa/KRISP-0150/2020|EPI ISL 467500|B.1.1.75|South Africa|2020-05-30	0.0003696723	Africa
Africa|hCoV-19/Gambia/NPHL-2626/2020|EPI ISL 561284|B.1.1.293|Gambia|2020	Africa|hCoV-19/South Africa/KRISP-0150/2020|EPI ISL 467500|B.1.1.75|South Africa|2020-05-30	0.0003697257	Africa
Africa|hCoV-19/Gambia/NPHL-2640/2020|EPI ISL 561285|B.1.5.12|Gambia|2020-06-17	Africa|hCoV-19/South Africa/KRISP-0150/2020|EPI ISL 467500|B.1.1.75|South Africa|2020-05-30	0.0004369427	Africa
Africa|hCoV-19/Gambia/NPHL-266/2020|EPI ISL 561286|B.1.5.12|Gambia|2020	Africa|hCoV-19/South Africa/KRISP-0150/2020|EPI ISL 467500|B.1.1.75|South Africa|2020-05-30	0.0005171322	Africa
Africa|hCoV-19/Gambia/NPHL-2706/2020|EPI ISL 561287|B.1.292|Gambia|2020	Africa|hCoV-19/South Africa/KRISP-0150/2020|EPI ISL 467500|B.1.1.75|South Africa|2020-05-30	0.0005041731	Africa
Africa|hCoV-19/Gambia/NPHL-2712/2020|EPI ISL 561288|B.1.5.12|Gambia|2020-08-03	Africa|hCoV-19/South Africa/KRISP-0150/2020|EPI ISL 467500|B.1.1.75|South Africa|2020-05-30	0.0005378570	Africa
Africa|hCoV-19/Gambia/NPHL-2727/2020|EPI ISL 561289|B.1.5.12|Gambia|2020-08-04	Africa|hCoV-19/South Africa/KRISP-0150/2020|EPI ISL 467500|B.1.1.75|South Africa|2020-05-30	0.0005378336	Africa
Africa|hCoV-19/Gambia/NPHL-2729/2020|EPI ISL 561290|B.1.1|Gambia|2020-07-23	Africa|hCoV-19/South Africa/KRISP-0150/2020|EPI ISL 467500|B.1.1.75|South Africa|2020-05-30	0.0004033046	Africa
Africa|hCoV-19/Gambia/NPHL-2736/2020|EPI ISL 561291|B.1.1.242|Gambia|2020-07-25	Africa|hCoV-19/South Africa/KRISP-0150/2020|EPI ISL 467500|B.1.1.75|South Africa|2020-05-30	0.0004369134	Africa
Africa|hCoV-19/Gambia/NPHL-2759/2020|EPI ISL 561292|B.1.5.12|Gambia|2020-08-07	Africa|hCoV-19/South Africa/KRISP-0150/2020|EPI ISL 467500|B.1.1.75|South Africa|2020-05-30	0.0005042528	Africa
Africa|hCoV-19/Gambia/NPHL-2762/2020|EPI ISL 561293|B.1.5.12|Gambia|2020-07-25	Africa|hCoV-19/South Africa/KRISP-0150/2020|EPI ISL 467500|B.1.1.75|South Africa|2020-05-30	0.0005714711	Africa
Africa|hCoV-19/Gambia/NPHL-2767/2020|EPI ISL 561294|B.1.1.293|Gambia|2020-07-25	Africa|hCoV-19/South Africa/KRISP-0150/2020|EPI ISL 467500|B.1.1.75|South Africa|2020-05-30	0.0004032965	Africa
Africa|hCoV-19/Gambia/NPHL-2768/2020|EPI ISL 561295|B.1.1.293|Gambia|2020-07-27	Africa|hCoV-19/South Africa/KRISP-0150/2020|EPI ISL 467500|B.1.1.75|South Africa|2020-05-30	0.0003360589	Africa
Africa|hCoV-19/Gambia/NPHL-277/2020|EPI ISL 561296|B.1.5.12|Gambia|2020	Africa|hCoV-19/South Africa/KRISP-0150/2020|EPI ISL 467500|B.1.1.75|South Africa|2020-05-30	0.0005378463	Africa
Africa|hCoV-19/Gambia/NPHL-2785/2020|EPI ISL 561297|B.1.1.242|Gambia|2020-07-27	Africa|hCoV-19/South Africa/KRISP-0150/2020|EPI ISL 467500|B.1.1.75|South Africa|2020-05-30	0.0003696773	Africa
Africa|hCoV-19/Gambia/NPHL-2790/2020|EPI ISL 561298|B.1.1.293|Gambia|2020	Africa|hCoV-19/South Africa/KRISP-0150/2020|EPI ISL 467500|B.1.1.75|South Africa|2020-05-30	0.0004033046	Africa
Africa|hCoV-19/Gambia/NPHL-2825/2020|EPI ISL 561299|B.1.5.12|Gambia|2020	Africa|hCoV-19/South Africa/KRISP-0150/2020|EPI ISL 467500|B.1.1.75|South Africa|2020-05-30	0.0005377848	Africa
Africa|hCoV-19/Gambia/NPHL-287/2020|EPI ISL 561300|B.1.1.293|Gambia|2020	Africa|hCoV-19/South Africa/KRISP-0150/2020|EPI ISL 467500|B.1.1.75|South Africa|2020-05-30	0.0003696921	Africa
Africa|hCoV-19/Gambia/NPHL-2889/2020|EPI ISL 561301|B.1.5.12|Gambia|2020	Africa|hCoV-19/South Africa/KRISP-0150/2020|EPI ISL 467500|B.1.1.75|South Africa|2020-05-30	0.0005816960	Africa
Africa|hCoV-19/Gambia/NPHL-2892/2020|EPI ISL 561302|B.1.5.12|Gambia|2020-09-07	Africa|hCoV-19/South Africa/KRISP-0150/2020|EPI ISL 467500|B.1.1.75|South Africa|2020-05-30	0.0005816960	Africa
Africa|hCoV-19/Gambia/NPHL-290/2020|EPI ISL 561303|B.1.1.293|Gambia|2020	Africa|hCoV-19/South Africa/KRISP-0150/2020|EPI ISL 467500|B.1.1.75|South Africa|2020-05-30	0.0003360588	Africa
Africa|hCoV-19/Gambia/NPHL-2909/2020|EPI ISL 561304|B.1.1.293|Gambia|2020-07-26	Africa|hCoV-19/South Africa/KRISP-0150/2020|EPI ISL 467500|B.1.1.75|South Africa|2020-05-30	0.0003696884	Africa
Africa|hCoV-19/Gambia/NPHL-2984/2020|EPI ISL 561307|B.1.1.293|Gambia|2020	Africa|hCoV-19/South Africa/KRISP-0150/2020|EPI ISL 467500|B.1.1.75|South Africa|2020-05-30	0.0004033221	Africa
Africa|hCoV-19/Gambia/NPHL-299/2020|EPI ISL 561308|B.1.1.293|Gambia|2020	Africa|hCoV-19/South Africa/KRISP-0150/2020|EPI ISL 467500|B.1.1.75|South Africa|2020-05-30	0.0003696797	Africa
Africa|hCoV-19/Gambia/NPHL-3047/2020|EPI ISL 561309|B.1.5.12|Gambia|2020-07-28	Africa|hCoV-19/South Africa/KRISP-0150/2020|EPI ISL 467500|B.1.1.75|South Africa|2020-05-30	0.0005769588	Africa
Africa|hCoV-19/Gambia/NPHL-3055/2020|EPI ISL 561310|B.1.5.12|Gambia|2020-07-17	Africa|hCoV-19/South Africa/KRISP-0150/2020|EPI ISL 467500|B.1.1.75|South Africa|2020-05-30	0.0005714710	Africa
Africa|hCoV-19/Gambia/NPHL-3062/2020|EPI ISL 561311|B.1.5.12|Gambia|2020	Africa|hCoV-19/South Africa/KRISP-0150/2020|EPI ISL 467500|B.1.1.75|South Africa|2020-05-30	0.0005769588	Africa
Africa|hCoV-19/Gambia/NPHL-3079/2020|EPI ISL 561312|B.1.5.12|Gambia|2020-07-27	Africa|hCoV-19/South Africa/KRISP-0150/2020|EPI ISL 467500|B.1.1.75|South Africa|2020-05-30	0.0005816960	Africa
Africa|hCoV-19/Gambia/NPHL-3206/2020|EPI ISL 561313|B.1.1.293|Gambia|2020	Africa|hCoV-19/South Africa/KRISP-0150/2020|EPI ISL 467500|B.1.1.75|South Africa|2020-05-30	0.0004369323	Africa
Africa|hCoV-19/Gambia/NPHL-3254/2020|EPI ISL 561315|B.1.5.12|Gambia|2020-07-28	Africa|hCoV-19/South Africa/KRISP-0150/2020|EPI ISL 467500|B.1.1.75|South Africa|2020-05-30	0.0005761183	Africa
Africa|hCoV-19/Gambia/NPHL-3281/2020|EPI ISL 561316|B.1.1|Gambia|2020-07-28	Africa|hCoV-19/South Africa/KRISP-0150/2020|EPI ISL 467500|B.1.1.75|South Africa|2020-05-30	0.0004873989	Africa
Africa|hCoV-19/Gambia/NPHL-483B/2020|EPI ISL 561318|B.1.1|Gambia|2020	Africa|hCoV-19/South Africa/KRISP-0150/2020|EPI ISL 467500|B.1.1.75|South Africa|2020-05-30	0.0004875993	Africa
Africa|hCoV-19/Gambia/NPHL-704/2020|EPI ISL 561320|B.1.1.293|Gambia|2020	Africa|hCoV-19/South Africa/KRISP-0150/2020|EPI ISL 467500|B.1.1.75|South Africa|2020-05-30	0.0005861708	Africa
Africa|hCoV-19/Gambia/NPHL-737/2020|EPI ISL 561323|B.1.1.293|Gambia|2020	Africa|hCoV-19/South Africa/KRISP-0150/2020|EPI ISL 467500|B.1.1.75|South Africa|2020-05-30	0.0003101723	Africa
Africa|hCoV-19/Gambia/NPHL-748/2020|EPI ISL 561324|B.1.1|Gambia|2020	Africa|hCoV-19/South Africa/KRISP-0150/2020|EPI ISL 467500|B.1.1.75|South Africa|2020-05-30	0.0003697008	Africa
Africa|hCoV-19/Gambia/NPHL-758/2020|EPI ISL 561326|B.1.1.293|Gambia|2020	Africa|hCoV-19/South Africa/KRISP-0150/2020|EPI ISL 467500|B.1.1.75|South Africa|2020-05-30	0.0003099160	Africa
Africa|hCoV-19/Gambia/NPHL-760/2020|EPI ISL 561327|B.1.5|Gambia|2020	Africa|hCoV-19/South Africa/KRISP-0150/2020|EPI ISL 467500|B.1.1.75|South Africa|2020-05-30	0.0002369970	Africa
Africa|hCoV-19/Gambia/NPHL-790/2020|EPI ISL 561329|B.1.5|Gambia|2020	Africa|hCoV-19/South Africa/KRISP-0150/2020|EPI ISL 467500|B.1.1.75|South Africa|2020-05-30	0.0002047979	Africa
Africa|hCoV-19/Gambia/NPHL-923/2020|EPI ISL 561330|B.1.5.12|Gambia|2020	Africa|hCoV-19/South Africa/KRISP-0150/2020|EPI ISL 467500|B.1.1.75|South Africa|2020-05-30	0.0004705743	Africa
Africa|hCoV-19/Gambia/NPHL-930/2020|EPI ISL 561331|B.1.5|Gambia|2020	Africa|hCoV-19/South Africa/KRISP-0150/2020|EPI ISL 467500|B.1.1.75|South Africa|2020-05-30	0.0002389382	Africa
Africa|hCoV-19/Gambia/NPHL-941/2020|EPI ISL 561332|B.1.5.12|Gambia|2020	Africa|hCoV-19/South Africa/KRISP-0150/2020|EPI ISL 467500|B.1.1.75|South Africa|2020-05-30	0.0005041850	Africa
Africa|hCoV-19/Gambia/NPHL-956/2020|EPI ISL 561334|B.1.5.12|Gambia|2020	Africa|hCoV-19/South Africa/KRISP-0150/2020|EPI ISL 467500|B.1.1.75|South Africa|2020-05-30	0.0005120910	Africa
Africa|hCoV-19/Ghana/1651 S3/2020|EPI ISL 422387|A.11|Ghana|2020-03-25	Africa|hCoV-19/South Africa/KRISP-0150/2020|EPI ISL 467500|B.1.1.75|South Africa|2020-05-30	0.0006643425	Africa
Africa|hCoV-19/Ghana/1659 S14/2020|EPI ISL 422405|B.1.220|Ghana|2020-03-25	Africa|hCoV-19/South Africa/KRISP-0150/2020|EPI ISL 467500|B.1.1.75|South Africa|2020-05-30	0.0003852265	Africa
Africa|hCoV-19/Ghana/2230 S4/2020|EPI ISL 422390|B.40|Ghana|2020-03-25	Africa|hCoV-19/South Africa/KRISP-0150/2020|EPI ISL 467500|B.1.1.75|South Africa|2020-05-30	0.0005782283	Africa
Africa|hCoV-19/Ghana/2333 S5/2020|EPI ISL 422394|B.1.3|Ghana|2020-03-27	Africa|hCoV-19/South Africa/KRISP-0150/2020|EPI ISL 467500|B.1.1.75|South Africa|2020-05-30	0.0004797528	Africa
Africa|hCoV-19/Ghana/2573 S27/2020|EPI ISL 515082|A|Ghana|2020-03-29	Africa|hCoV-19/South Africa/KRISP-0150/2020|EPI ISL 467500|B.1.1.75|South Africa|2020-05-30	0.0007781544	Africa
Africa|hCoV-19/Ghana/2666 S32/2020|EPI ISL 515083|A|Ghana|2020-03-27	Africa|hCoV-19/South Africa/KRISP-0150/2020|EPI ISL 467500|B.1.1.75|South Africa|2020-05-30	0.0002056259	Africa
Africa|hCoV-19/Ghana/2709 S25/2020|EPI ISL 515084|B.1|Ghana|2020-03-28	Africa|hCoV-19/South Africa/KRISP-0150/2020|EPI ISL 467500|B.1.1.75|South Africa|2020-05-30	0.0005047038	Africa
Africa|hCoV-19/Ghana/2828 S6/2020|EPI ISL 422397|A.11|Ghana|2020-03-29	Africa|hCoV-19/South Africa/KRISP-0150/2020|EPI ISL 467500|B.1.1.75|South Africa|2020-05-30	0.0007838366	Africa
Africa|hCoV-19/Ghana/2852 S30/2020|EPI ISL 515085|B.6|Ghana|2020-03-28	Africa|hCoV-19/South Africa/KRISP-0150/2020|EPI ISL 467500|B.1.1.75|South Africa|2020-05-30	0.0002051900	Africa
Africa|hCoV-19/Ghana/2914 S8/2020|EPI ISL 422399|B.1.1|Ghana|2020-03-30	Africa|hCoV-19/South Africa/KRISP-0150/2020|EPI ISL 467500|B.1.1.75|South Africa|2020-05-30	0.0002427104	Africa
Africa|hCoV-19/Ghana/34927 S20/2020|EPI ISL 515086|A.11|Ghana|2020-05-23	Africa|hCoV-19/South Africa/KRISP-0150/2020|EPI ISL 467500|B.1.1.75|South Africa|2020-05-30	0.0006789410	Africa
Africa|hCoV-19/Ghana/34928 S21/2020|EPI ISL 515087|A.11|Ghana|2020-05-23	Africa|hCoV-19/South Africa/KRISP-0150/2020|EPI ISL 467500|B.1.1.75|South Africa|2020-05-30	0.0007152090	Africa
Africa|hCoV-19/Ghana/34980 S22/2020|EPI ISL 515088|B.1.1|Ghana|2020-05-23	Africa|hCoV-19/South Africa/KRISP-0150/2020|EPI ISL 467500|B.1.1.75|South Africa|2020-05-30	0.0002425447	Africa
Africa|hCoV-19/Ghana/34983 S40/2020|EPI ISL 515089|B.1.1|Ghana|2020-05-23	Africa|hCoV-19/South Africa/KRISP-0150/2020|EPI ISL 467500|B.1.1.75|South Africa|2020-05-30	0.0003071214	Africa
Africa|hCoV-19/Ghana/35012 S17/2020|EPI ISL 515090|B.1.1|Ghana|2020-05-23	Africa|hCoV-19/South Africa/KRISP-0150/2020|EPI ISL 467500|B.1.1.75|South Africa|2020-05-30	0.0003024571	Africa
Africa|hCoV-19/Ghana/35019 S18/2020|EPI ISL 515091|B.1.1|Ghana|2020-05-23	Africa|hCoV-19/South Africa/KRISP-0150/2020|EPI ISL 467500|B.1.1.75|South Africa|2020-05-30	0.0002062833	Africa
Africa|hCoV-19/Ghana/35183 S24/2020|EPI ISL 515092|A|Ghana|2020-05-24	Africa|hCoV-19/South Africa/KRISP-0150/2020|EPI ISL 467500|B.1.1.75|South Africa|2020-05-30	0.0002086356	Africa
Africa|hCoV-19/Ghana/35280 S41/2020|EPI ISL 515093|A|Ghana|2020-05-24	Africa|hCoV-19/South Africa/KRISP-0150/2020|EPI ISL 467500|B.1.1.75|South Africa|2020-05-30	0.0006891083	Africa
Africa|hCoV-19/Ghana/35394 S49/2020|EPI ISL 515094|B.1.1.307|Ghana|2020-05-24	Africa|hCoV-19/South Africa/KRISP-0150/2020|EPI ISL 467500|B.1.1.75|South Africa|2020-05-30	0.0002411852	Africa
Africa|hCoV-19/Ghana/35466 S19/2020|EPI ISL 515095|B.1.1|Ghana|2020-05-24	Africa|hCoV-19/South Africa/KRISP-0150/2020|EPI ISL 467500|B.1.1.75|South Africa|2020-05-30	0.0002729046	Africa
Africa|hCoV-19/Ghana/35563 S37/2020|EPI ISL 515096|A.11|Ghana|2020-05-24	Africa|hCoV-19/South Africa/KRISP-0150/2020|EPI ISL 467500|B.1.1.75|South Africa|2020-05-30	0.0008069078	Africa
Africa|hCoV-19/Ghana/36523 S23/2020|EPI ISL 515097|A|Ghana|2020-05-27	Africa|hCoV-19/South Africa/KRISP-0150/2020|EPI ISL 467500|B.1.1.75|South Africa|2020-05-30	0.0003424026	Africa
Africa|hCoV-19/Ghana/81216 S36/2020|EPI ISL 515098|A|Ghana|2020-05-20	Africa|hCoV-19/South Africa/KRISP-0150/2020|EPI ISL 467500|B.1.1.75|South Africa|2020-05-30	0.0007776623	Africa
Africa|hCoV-19/Ghana/81219 S34/2020|EPI ISL 515099|B.1.1|Ghana|2020-05-20	Africa|hCoV-19/South Africa/KRISP-0150/2020|EPI ISL 467500|B.1.1.75|South Africa|2020-05-30	0.0002047839	Africa
Africa|hCoV-19/Ghana/82879 S48/2020|EPI ISL 515100|B.1|Ghana|2020-05-20	Africa|hCoV-19/South Africa/KRISP-0150/2020|EPI ISL 467500|B.1.1.75|South Africa|2020-05-30	0.0005073907	Africa
Africa|hCoV-19/Ghana/83637 S29/2020|EPI ISL 515101|B.1.1|Ghana|2020-05-22	Africa|hCoV-19/South Africa/KRISP-0150/2020|EPI ISL 467500|B.1.1.75|South Africa|2020-05-30	0.0002362645	Africa
Africa|hCoV-19/Ghana/84049 S31/2020|EPI ISL 515102|B.1|Ghana|2020-05-25	Africa|hCoV-19/South Africa/KRISP-0150/2020|EPI ISL 467500|B.1.1.75|South Africa|2020-05-30	0.0005390690	Africa
Africa|hCoV-19/Ghana/84162 S45/2020|EPI ISL 515103|A|Ghana|2020-04-25	Africa|hCoV-19/South Africa/KRISP-0150/2020|EPI ISL 467500|B.1.1.75|South Africa|2020-05-30	0.0006546551	Africa
Africa|hCoV-19/Ghana/84182 S43/2020|EPI ISL 515104|B.1.1|Ghana|2020-05-25	Africa|hCoV-19/South Africa/KRISP-0150/2020|EPI ISL 467500|B.1.1.75|South Africa|2020-05-30	0.0003753717	Africa
Africa|hCoV-19/Ghana/84210 S44/2020|EPI ISL 515105|A|Ghana|2020-05-24	Africa|hCoV-19/South Africa/KRISP-0150/2020|EPI ISL 467500|B.1.1.75|South Africa|2020-05-30	0.0007132901	Africa
Africa|hCoV-19/Ghana/84218 S47/2020|EPI ISL 515106|A|Ghana|2020-05-25	Africa|hCoV-19/South Africa/KRISP-0150/2020|EPI ISL 467500|B.1.1.75|South Africa|2020-05-30	0.0007932182	Africa
Africa|hCoV-19/Ghana/84260 S28/2020|EPI ISL 515107|A|Ghana|2020-05-25	Africa|hCoV-19/South Africa/KRISP-0150/2020|EPI ISL 467500|B.1.1.75|South Africa|2020-05-30	0.0006785426	Africa
Africa|hCoV-19/Ghana/84279 S42/2020|EPI ISL 515108|B.1|Ghana|2020-05-25	Africa|hCoV-19/South Africa/KRISP-0150/2020|EPI ISL 467500|B.1.1.75|South Africa|2020-05-30	0.0005426149	Africa
Africa|hCoV-19/Ghana/84301 S35/2020|EPI ISL 515109|A.11|Ghana|2020-05-24	Africa|hCoV-19/South Africa/KRISP-0150/2020|EPI ISL 467500|B.1.1.75|South Africa|2020-05-30	0.0006668440	Africa
Africa|hCoV-19/Ghana/84430 S51/2020|EPI ISL 515110|B.1.1.307|Ghana|2020-05-25	Africa|hCoV-19/South Africa/KRISP-0150/2020|EPI ISL 467500|B.1.1.75|South Africa|2020-05-30	0.0002368047	Africa
Africa|hCoV-19/Ghana/84438 S50/2020|EPI ISL 515111|A|Ghana|2020-05-24	Africa|hCoV-19/South Africa/KRISP-0150/2020|EPI ISL 467500|B.1.1.75|South Africa|2020-05-30	0.0006760204	Africa
Africa|hCoV-19/Ghana/84484 S16/2020|EPI ISL 515112|B.1.1|Ghana|2020-05-25	Africa|hCoV-19/South Africa/KRISP-0150/2020|EPI ISL 467500|B.1.1.75|South Africa|2020-05-30	0.0003102150	Africa
Africa|hCoV-19/Ghana/KATH23/2020|EPI ISL 515181|A.11|Ghana|2020-03-22	Africa|hCoV-19/South Africa/KRISP-0150/2020|EPI ISL 467500|B.1.1.75|South Africa|2020-05-30	0.0006387803	Africa
Africa|hCoV-19/Ghana/TTH10/2020|EPI ISL 515182|A|Ghana|2020-03-27	Africa|hCoV-19/South Africa/KRISP-0150/2020|EPI ISL 467500|B.1.1.75|South Africa|2020-05-30	0.0006050873	Africa
Africa|hCoV-19/Ghana/TTH11/2020|EPI ISL 515183|A|Ghana|2020-03-27	Africa|hCoV-19/South Africa/KRISP-0150/2020|EPI ISL 467500|B.1.1.75|South Africa|2020-05-30	0.0006070867	Africa
Africa|hCoV-19/Ghana/TTH6/2020|EPI ISL 515248|A|Ghana|2020-03-27	Africa|hCoV-19/South Africa/KRISP-0150/2020|EPI ISL 467500|B.1.1.75|South Africa|2020-05-30	0.0006706633	Africa
Africa|hCoV-19/Kenya/C1092/2020|EPI ISL 457849|B.1.5|Kenya|2020-04-18	Africa|hCoV-19/South Africa/KRISP-0150/2020|EPI ISL 467500|B.1.1.75|South Africa|2020-05-30	0.0003498584	Africa
Africa|hCoV-19/Kenya/C1102/2020|EPI ISL 568708|B.1.5|Kenya|2020-04-19	Africa|hCoV-19/South Africa/KRISP-0150/2020|EPI ISL 467500|B.1.1.75|South Africa|2020-05-30	0.0004454856	Africa
Africa|hCoV-19/Kenya/C1162/2020|EPI ISL 457850|B.1.5|Kenya|2020-04-19	Africa|hCoV-19/South Africa/KRISP-0150/2020|EPI ISL 467500|B.1.1.75|South Africa|2020-05-30	0.0003115507	Africa
Africa|hCoV-19/Kenya/C1216/2020|EPI ISL 457854|B.1.5|Kenya|2020-04-19	Africa|hCoV-19/South Africa/KRISP-0150/2020|EPI ISL 467500|B.1.1.75|South Africa|2020-05-30	0.0003360894	Africa
Africa|hCoV-19/Kenya/C1292/2020|EPI ISL 457856|B|Kenya|2020-04-20	Africa|hCoV-19/South Africa/KRISP-0150/2020|EPI ISL 467500|B.1.1.75|South Africa|2020-05-30	0.0003427968	Africa
Africa|hCoV-19/Kenya/C1357/2020|EPI ISL 457858|B.1.5|Kenya|2020-04-20	Africa|hCoV-19/South Africa/KRISP-0150/2020|EPI ISL 467500|B.1.1.75|South Africa|2020-05-30	0.0003161129	Africa
Africa|hCoV-19/Kenya/C1422/2020|EPI ISL 457861|B.1|Kenya|2020-04-20	Africa|hCoV-19/South Africa/KRISP-0150/2020|EPI ISL 467500|B.1.1.75|South Africa|2020-05-30	0.0003528674	Africa
Africa|hCoV-19/Kenya/C1499/2020|EPI ISL 457863|B.1.5|Kenya|2020-04-20	Africa|hCoV-19/South Africa/KRISP-0150/2020|EPI ISL 467500|B.1.1.75|South Africa|2020-05-30	0.0003427661	Africa
Africa|hCoV-19/Kenya/C1646/2020|EPI ISL 457865|B.1.5|Kenya|2020-04-21	Africa|hCoV-19/South Africa/KRISP-0150/2020|EPI ISL 467500|B.1.1.75|South Africa|2020-05-30	0.0003197851	Africa
Africa|hCoV-19/Kenya/C1739/2020|EPI ISL 457866|B|Kenya|2020-04-22	Africa|hCoV-19/South Africa/KRISP-0150/2020|EPI ISL 467500|B.1.1.75|South Africa|2020-05-30	0.0003518458	Africa
Africa|hCoV-19/Kenya/C1751/2020|EPI ISL 457867|B.1.5|Kenya|2020-04-22	Africa|hCoV-19/South Africa/KRISP-0150/2020|EPI ISL 467500|B.1.1.75|South Africa|2020-05-30	0.0003024539	Africa
Africa|hCoV-19/Kenya/C21582/2020|EPI ISL 568872|B.1|Kenya|2020-06-22	Africa|hCoV-19/South Africa/KRISP-0150/2020|EPI ISL 467500|B.1.1.75|South Africa|2020-05-30	0.0005714712	Africa
Africa|hCoV-19/Kenya/C22/2020|EPI ISL 457845|B.1.5|Kenya|2020-03-17	Africa|hCoV-19/South Africa/KRISP-0150/2020|EPI ISL 467500|B.1.1.75|South Africa|2020-05-30	0.0003164799	Africa
Africa|hCoV-19/Kenya/C2439/2020|EPI ISL 457877|B.1.5|Kenya|2020-04-24	Africa|hCoV-19/South Africa/KRISP-0150/2020|EPI ISL 467500|B.1.1.75|South Africa|2020-05-30	0.0003734415	Africa
Africa|hCoV-19/Kenya/C2449/2020|EPI ISL 457878|B.1.5|Kenya|2020-04-24	Africa|hCoV-19/South Africa/KRISP-0150/2020|EPI ISL 467500|B.1.1.75|South Africa|2020-05-30	0.0003823219	Africa
Africa|hCoV-19/Kenya/C2469/2020|EPI ISL 457879|B.1.5|Kenya|2020-04-24	Africa|hCoV-19/South Africa/KRISP-0150/2020|EPI ISL 467500|B.1.1.75|South Africa|2020-05-30	0.0003069402	Africa
Africa|hCoV-19/Kenya/C253/2020|EPI ISL 457868|B.1|Kenya|2020-04-03	Africa|hCoV-19/South Africa/KRISP-0150/2020|EPI ISL 467500|B.1.1.75|South Africa|2020-05-30	0.0003360815	Africa
Africa|hCoV-19/Kenya/C256/2020|EPI ISL 568697|B.1.5|Kenya|2020-04-04	Africa|hCoV-19/South Africa/KRISP-0150/2020|EPI ISL 467500|B.1.1.75|South Africa|2020-05-30	0.0003840927	Africa
Africa|hCoV-19/Kenya/C2582/2020|EPI ISL 457883|B.1.5|Kenya|2020-04-25	Africa|hCoV-19/South Africa/KRISP-0150/2020|EPI ISL 467500|B.1.1.75|South Africa|2020-05-30	0.0003805630	Africa
Africa|hCoV-19/Kenya/C2685/2020|EPI ISL 457884|B.1.5|Kenya|2020-04-25	Africa|hCoV-19/South Africa/KRISP-0150/2020|EPI ISL 467500|B.1.1.75|South Africa|2020-05-30	0.0003703566	Africa
Africa|hCoV-19/Kenya/C2777/2020|EPI ISL 457887|B.1|Kenya|2020-04-26	Africa|hCoV-19/South Africa/KRISP-0150/2020|EPI ISL 467500|B.1.1.75|South Africa|2020-05-30	0.0003197738	Africa
Africa|hCoV-19/Kenya/C2826/2020|EPI ISL 457891|B.1.5|Kenya|2020-04-27	Africa|hCoV-19/South Africa/KRISP-0150/2020|EPI ISL 467500|B.1.1.75|South Africa|2020-05-30	0.0003055026	Africa
Africa|hCoV-19/Kenya/C2847/2020|EPI ISL 457892|B.1.5|Kenya|2020-04-27	Africa|hCoV-19/South Africa/KRISP-0150/2020|EPI ISL 467500|B.1.1.75|South Africa|2020-05-30	0.0003161463	Africa
Africa|hCoV-19/Kenya/C293/2020|EPI ISL 457871|A|Kenya|2020-04-04	Africa|hCoV-19/South Africa/KRISP-0150/2020|EPI ISL 467500|B.1.1.75|South Africa|2020-05-30	0.0006273521	Africa
Africa|hCoV-19/Kenya/C310/2020|EPI ISL 457874|B.4|Kenya|2020-04-04	Africa|hCoV-19/South Africa/KRISP-0150/2020|EPI ISL 467500|B.1.1.75|South Africa|2020-05-30	0.0007882843	Africa
Africa|hCoV-19/Kenya/C3129/2020|EPI ISL 457897|B.1.5|Kenya|2020-04-28	Africa|hCoV-19/South Africa/KRISP-0150/2020|EPI ISL 467500|B.1.1.75|South Africa|2020-05-30	0.0003378570	Africa
Africa|hCoV-19/Kenya/C314/2020|EPI ISL 457875|A|Kenya|2020-04-04	Africa|hCoV-19/South Africa/KRISP-0150/2020|EPI ISL 467500|B.1.1.75|South Africa|2020-05-30	0.0006723621	Africa
Africa|hCoV-19/Kenya/C316/2020|EPI ISL 457876|B.4|Kenya|2020-04-04	Africa|hCoV-19/South Africa/KRISP-0150/2020|EPI ISL 467500|B.1.1.75|South Africa|2020-05-30	0.0007955441	Africa
Africa|hCoV-19/Kenya/C3194/2020|EPI ISL 457901|B.1.5|Kenya|2020-04-28	Africa|hCoV-19/South Africa/KRISP-0150/2020|EPI ISL 467500|B.1.1.75|South Africa|2020-05-30	0.0003805535	Africa
Africa|hCoV-19/Kenya/C3205/2020|EPI ISL 457902|B.1.5|Kenya|2020-04-28	Africa|hCoV-19/South Africa/KRISP-0150/2020|EPI ISL 467500|B.1.1.75|South Africa|2020-05-30	0.0003087510	Africa
Africa|hCoV-19/Kenya/C3208/2020|EPI ISL 457903|B.1.5|Kenya|2020-04-28	Africa|hCoV-19/South Africa/KRISP-0150/2020|EPI ISL 467500|B.1.1.75|South Africa|2020-05-30	0.0003153157	Africa
Africa|hCoV-19/Kenya/C3381/2020|EPI ISL 568714|B.1.5|Kenya|2020-04-30	Africa|hCoV-19/South Africa/KRISP-0150/2020|EPI ISL 467500|B.1.1.75|South Africa|2020-05-30	0.0003394542	Africa
Africa|hCoV-19/Kenya/C3427/2020|EPI ISL 457906|B.1.5|Kenya|2020-04-29	Africa|hCoV-19/South Africa/KRISP-0150/2020|EPI ISL 467500|B.1.1.75|South Africa|2020-05-30	0.0003730603	Africa
Africa|hCoV-19/Kenya/C3457/2020|EPI ISL 568715|B.1|Kenya|2020-04-30	Africa|hCoV-19/South Africa/KRISP-0150/2020|EPI ISL 467500|B.1.1.75|South Africa|2020-05-30	0.0004154886	Africa
Africa|hCoV-19/Kenya/C3739/2020|EPI ISL 568717|B.1.5|Kenya|2020-05-04	Africa|hCoV-19/South Africa/KRISP-0150/2020|EPI ISL 467500|B.1.1.75|South Africa|2020-05-30	0.0003055027	Africa
Africa|hCoV-19/Kenya/C389/2020|EPI ISL 568698|B.1.5|Kenya|2020-04-07	Africa|hCoV-19/South Africa/KRISP-0150/2020|EPI ISL 467500|B.1.1.75|South Africa|2020-05-30	0.0003082119	Africa
Africa|hCoV-19/Kenya/C3980/2020|EPI ISL 568719|B.1|Kenya|2020-05-05	Africa|hCoV-19/South Africa/KRISP-0150/2020|EPI ISL 467500|B.1.1.75|South Africa|2020-05-30	0.0003417942	Africa
Africa|hCoV-19/Kenya/C4083/2020|EPI ISL 568721|B.1.5|Kenya|2020-05-05	Africa|hCoV-19/South Africa/KRISP-0150/2020|EPI ISL 467500|B.1.1.75|South Africa|2020-05-30	0.0003858661	Africa
Africa|hCoV-19/Kenya/C4195/2020|EPI ISL 568723|B.1.5|Kenya|2020-06-05	Africa|hCoV-19/South Africa/KRISP-0150/2020|EPI ISL 467500|B.1.1.75|South Africa|2020-05-30	0.0003055133	Africa
Africa|hCoV-19/Kenya/C4199/2020|EPI ISL 568724|B.1.5|Kenya|2020-05-06	Africa|hCoV-19/South Africa/KRISP-0150/2020|EPI ISL 467500|B.1.1.75|South Africa|2020-05-30	0.0003771747	Africa
Africa|hCoV-19/Kenya/C4214/2020|EPI ISL 568725|B.1|Kenya|2020-06-05	Africa|hCoV-19/South Africa/KRISP-0150/2020|EPI ISL 467500|B.1.1.75|South Africa|2020-05-30	0.0003360668	Africa
Africa|hCoV-19/Kenya/C4419/2020|EPI ISL 568727|B.1|Kenya|2020-05-07	Africa|hCoV-19/South Africa/KRISP-0150/2020|EPI ISL 467500|B.1.1.75|South Africa|2020-05-30	0.0004036858	Africa
Africa|hCoV-19/Kenya/C4420/2020|EPI ISL 568728|B.1.5|Kenya|2020-05-07	Africa|hCoV-19/South Africa/KRISP-0150/2020|EPI ISL 467500|B.1.1.75|South Africa|2020-05-30	0.0003806456	Africa
Africa|hCoV-19/Kenya/C4585/2020|EPI ISL 568730|B.1.5|Kenya|2020-05-08	Africa|hCoV-19/South Africa/KRISP-0150/2020|EPI ISL 467500|B.1.1.75|South Africa|2020-05-30	0.0003394690	Africa
Africa|hCoV-19/Kenya/C460/2020|EPI ISL 457910|B.1.5|Kenya|2020-04-08	Africa|hCoV-19/South Africa/KRISP-0150/2020|EPI ISL 467500|B.1.1.75|South Africa|2020-05-30	0.0003132964	Africa
Africa|hCoV-19/Kenya/C4691/2020|EPI ISL 568733|B.1.5|Kenya|2020-05-09	Africa|hCoV-19/South Africa/KRISP-0150/2020|EPI ISL 467500|B.1.1.75|South Africa|2020-05-30	0.0003096964	Africa
Africa|hCoV-19/Kenya/C4710/2020|EPI ISL 568735|B.1.5|Kenya|2020-05-08	Africa|hCoV-19/South Africa/KRISP-0150/2020|EPI ISL 467500|B.1.1.75|South Africa|2020-05-30	0.0004033276	Africa
Africa|hCoV-19/Kenya/C4717/2020|EPI ISL 568737|B.1.5|Kenya|2020-05-08	Africa|hCoV-19/South Africa/KRISP-0150/2020|EPI ISL 467500|B.1.1.75|South Africa|2020-05-30	0.0003548075	Africa
Africa|hCoV-19/Kenya/C4872/2020|EPI ISL 568741|B.1.5|Kenya|2020-05-08	Africa|hCoV-19/South Africa/KRISP-0150/2020|EPI ISL 467500|B.1.1.75|South Africa|2020-05-30	0.0003426558	Africa
Africa|hCoV-19/Kenya/C4895/2020|EPI ISL 568742|B.1.5|Kenya|2020-05-08	Africa|hCoV-19/South Africa/KRISP-0150/2020|EPI ISL 467500|B.1.1.75|South Africa|2020-05-30	0.0004115567	Africa
Africa|hCoV-19/Kenya/C5008/2020|EPI ISL 568744|B.1|Kenya|2020-05-08	Africa|hCoV-19/South Africa/KRISP-0150/2020|EPI ISL 467500|B.1.1.75|South Africa|2020-05-30	0.0003497332	Africa
Africa|hCoV-19/Kenya/C5011/2020|EPI ISL 568745|B.1.5|Kenya|2020-05-08	Africa|hCoV-19/South Africa/KRISP-0150/2020|EPI ISL 467500|B.1.1.75|South Africa|2020-05-30	0.0003771358	Africa
Africa|hCoV-19/Kenya/C5119/2020|EPI ISL 568750|B.1|Kenya|2020-05-09	Africa|hCoV-19/South Africa/KRISP-0150/2020|EPI ISL 467500|B.1.1.75|South Africa|2020-05-30	0.0003394923	Africa
Africa|hCoV-19/Kenya/C5177/2020|EPI ISL 568752|B.1.5|Kenya|2020-05-09	Africa|hCoV-19/South Africa/KRISP-0150/2020|EPI ISL 467500|B.1.1.75|South Africa|2020-05-30	0.0003429108	Africa
Africa|hCoV-19/Kenya/C5178/2020|EPI ISL 568753|B.1.5|Kenya|2020-05-09	Africa|hCoV-19/South Africa/KRISP-0150/2020|EPI ISL 467500|B.1.1.75|South Africa|2020-05-30	0.0003530038	Africa
Africa|hCoV-19/Kenya/C5246/2020|EPI ISL 568754|B.1.5|Kenya|2020-05-09	Africa|hCoV-19/South Africa/KRISP-0150/2020|EPI ISL 467500|B.1.1.75|South Africa|2020-05-30	0.0003398425	Africa
Africa|hCoV-19/Kenya/C5288/2020|EPI ISL 568755|B.1.5|Kenya|2020-05-10	Africa|hCoV-19/South Africa/KRISP-0150/2020|EPI ISL 467500|B.1.1.75|South Africa|2020-05-30	0.0004157593	Africa
Africa|hCoV-19/Kenya/C5289/2020|EPI ISL 568756|B.1.5|Kenya|2020-05-10	Africa|hCoV-19/South Africa/KRISP-0150/2020|EPI ISL 467500|B.1.1.75|South Africa|2020-05-30	0.0003176966	Africa
Africa|hCoV-19/Kenya/C5328/2020|EPI ISL 568760|B.1.5|Kenya|2020-05-10	Africa|hCoV-19/South Africa/KRISP-0150/2020|EPI ISL 467500|B.1.1.75|South Africa|2020-05-30	0.0003429726	Africa
Africa|hCoV-19/Kenya/C5335/2020|EPI ISL 568762|B.1.5|Kenya|2020-05-10	Africa|hCoV-19/South Africa/KRISP-0150/2020|EPI ISL 467500|B.1.1.75|South Africa|2020-05-30	0.0003432674	Africa
Africa|hCoV-19/Kenya/C5384/2020|EPI ISL 568764|B.1.5|Kenya|2020-05-10	Africa|hCoV-19/South Africa/KRISP-0150/2020|EPI ISL 467500|B.1.1.75|South Africa|2020-05-30	0.0004033140	Africa
Africa|hCoV-19/Kenya/C54/2020|EPI ISL 457847|B.1|Kenya|2020-03-24	Africa|hCoV-19/South Africa/KRISP-0150/2020|EPI ISL 467500|B.1.1.75|South Africa|2020-05-30	0.0003767318	Africa
Africa|hCoV-19/Kenya/C544/2020|EPI ISL 457911|B.1.5|Kenya|2020-04-10	Africa|hCoV-19/South Africa/KRISP-0150/2020|EPI ISL 467500|B.1.1.75|South Africa|2020-05-30	0.0003133075	Africa
Africa|hCoV-19/Kenya/C5442/2020|EPI ISL 568767|B.1.5|Kenya|2020-05-10	Africa|hCoV-19/South Africa/KRISP-0150/2020|EPI ISL 467500|B.1.1.75|South Africa|2020-05-30	0.0003734416	Africa
Africa|hCoV-19/Kenya/C569/2020|EPI ISL 568700|B.1|Kenya|2020-04-12	Africa|hCoV-19/South Africa/KRISP-0150/2020|EPI ISL 467500|B.1.1.75|South Africa|2020-05-30	0.0003495499	Africa
Africa|hCoV-19/Kenya/C5695/2020|EPI ISL 568770|B.1.5|Kenya|2020-05-11	Africa|hCoV-19/South Africa/KRISP-0150/2020|EPI ISL 467500|B.1.1.75|South Africa|2020-05-30	0.0004074072	Africa
Africa|hCoV-19/Kenya/C5701/2020|EPI ISL 568772|B.1|Kenya|2020-05-11	Africa|hCoV-19/South Africa/KRISP-0150/2020|EPI ISL 467500|B.1.1.75|South Africa|2020-05-30	0.0003394774	Africa
Africa|hCoV-19/Kenya/C571/2020|EPI ISL 568702|A|Kenya|2020-04-12	Africa|hCoV-19/South Africa/KRISP-0150/2020|EPI ISL 467500|B.1.1.75|South Africa|2020-05-30	0.0006387160	Africa
Africa|hCoV-19/Kenya/C5767/2020|EPI ISL 568773|B.1.5|Kenya|2020-05-11	Africa|hCoV-19/South Africa/KRISP-0150/2020|EPI ISL 467500|B.1.1.75|South Africa|2020-05-30	0.0004544435	Africa
Africa|hCoV-19/Kenya/C5811/2020|EPI ISL 568775|B.1.5|Kenya|2020-05-11	Africa|hCoV-19/South Africa/KRISP-0150/2020|EPI ISL 467500|B.1.1.75|South Africa|2020-05-30	0.0003394771	Africa
Africa|hCoV-19/Kenya/C5813/2020|EPI ISL 568776|B.1|Kenya|2020-05-11	Africa|hCoV-19/South Africa/KRISP-0150/2020|EPI ISL 467500|B.1.1.75|South Africa|2020-05-30	0.0003429109	Africa
Africa|hCoV-19/Kenya/C5835/2020|EPI ISL 568777|B.1.5|Kenya|2020-05-12	Africa|hCoV-19/South Africa/KRISP-0150/2020|EPI ISL 467500|B.1.1.75|South Africa|2020-05-30	0.0003769552	Africa
Africa|hCoV-19/Kenya/C587/2020|EPI ISL 457912|B.1.5|Kenya|2020-04-11	Africa|hCoV-19/South Africa/KRISP-0150/2020|EPI ISL 467500|B.1.1.75|South Africa|2020-05-30	0.0003480090	Africa
Africa|hCoV-19/Kenya/C589/2020|EPI ISL 457913|B.1.5|Kenya|2020-04-11	Africa|hCoV-19/South Africa/KRISP-0150/2020|EPI ISL 467500|B.1.1.75|South Africa|2020-05-30	0.0003082328	Africa
Africa|hCoV-19/Kenya/C5902/2020|EPI ISL 568779|B.1.5|Kenya|2020-05-12	Africa|hCoV-19/South Africa/KRISP-0150/2020|EPI ISL 467500|B.1.1.75|South Africa|2020-05-30	0.0003463306	Africa
Africa|hCoV-19/Kenya/C5911/2020|EPI ISL 568780|B.1.5|Kenya|2020-05-12	Africa|hCoV-19/South Africa/KRISP-0150/2020|EPI ISL 467500|B.1.1.75|South Africa|2020-05-30	0.0003462429	Africa
Africa|hCoV-19/Kenya/C5914/2020|EPI ISL 568782|B.1.5|Kenya|2020-05-12	Africa|hCoV-19/South Africa/KRISP-0150/2020|EPI ISL 467500|B.1.1.75|South Africa|2020-05-30	0.0003737969	Africa
Africa|hCoV-19/Kenya/C6186/2020|EPI ISL 568787|B.1.5|Kenya|2020-05-13	Africa|hCoV-19/South Africa/KRISP-0150/2020|EPI ISL 467500|B.1.1.75|South Africa|2020-05-30	0.0004115762	Africa
Africa|hCoV-19/Kenya/C6255/2020|EPI ISL 568790|B.1.1.33|Kenya|2020-05-13	Africa|hCoV-19/South Africa/KRISP-0150/2020|EPI ISL 467500|B.1.1.75|South Africa|2020-05-30	0.0004076509	Africa
Africa|hCoV-19/Kenya/C6298/2020|EPI ISL 568792|B.1|Kenya|2020-05-13	Africa|hCoV-19/South Africa/KRISP-0150/2020|EPI ISL 467500|B.1.1.75|South Africa|2020-05-30	0.0003494851	Africa
Africa|hCoV-19/Kenya/C6369/2020|EPI ISL 568794|B.1|Kenya|2020-05-14	Africa|hCoV-19/South Africa/KRISP-0150/2020|EPI ISL 467500|B.1.1.75|South Africa|2020-05-30	0.0004188330	Africa
Africa|hCoV-19/Kenya/C6380/2020|EPI ISL 568798|B.1.5|Kenya|2020-05-15	Africa|hCoV-19/South Africa/KRISP-0150/2020|EPI ISL 467500|B.1.1.75|South Africa|2020-05-30	0.0003148082	Africa
Africa|hCoV-19/Kenya/C6384/2020|EPI ISL 568799|B.1|Kenya|2020-05-14	Africa|hCoV-19/South Africa/KRISP-0150/2020|EPI ISL 467500|B.1.1.75|South Africa|2020-05-30	0.0003427848	Africa
Africa|hCoV-19/Kenya/C639/2020|EPI ISL 568703|B|Kenya|2020-04-14	Africa|hCoV-19/South Africa/KRISP-0150/2020|EPI ISL 467500|B.1.1.75|South Africa|2020-05-30	0.0004539770	Africa
Africa|hCoV-19/Kenya/C6518/2020|EPI ISL 568803|B.1.5|Kenya|2020-05-14	Africa|hCoV-19/South Africa/KRISP-0150/2020|EPI ISL 467500|B.1.1.75|South Africa|2020-05-30	0.0004217474	Africa
Africa|hCoV-19/Kenya/C6524/2020|EPI ISL 568805|A|Kenya|2020-05-14	Africa|hCoV-19/South Africa/KRISP-0150/2020|EPI ISL 467500|B.1.1.75|South Africa|2020-05-30	0.0006901136	Africa
Africa|hCoV-19/Kenya/C656/2020|EPI ISL 457915|B.1.5|Kenya|2020-04-13	Africa|hCoV-19/South Africa/KRISP-0150/2020|EPI ISL 467500|B.1.1.75|South Africa|2020-05-30	0.0003697146	Africa
Africa|hCoV-19/Kenya/C6564/2020|EPI ISL 568806|B.1.5|Kenya|2020-05-14	Africa|hCoV-19/South Africa/KRISP-0150/2020|EPI ISL 467500|B.1.1.75|South Africa|2020-05-30	0.0004234480	Africa
Africa|hCoV-19/Kenya/C6878/2020|EPI ISL 568813|B.1.1|Kenya|2020-05-15	Africa|hCoV-19/South Africa/KRISP-0150/2020|EPI ISL 467500|B.1.1.75|South Africa|2020-05-30	0.0002138241	Africa
Africa|hCoV-19/Kenya/C6914/2020|EPI ISL 568817|B.1|Kenya|2020-05-15	Africa|hCoV-19/South Africa/KRISP-0150/2020|EPI ISL 467500|B.1.1.75|South Africa|2020-05-30	0.0004541098	Africa
Africa|hCoV-19/Kenya/C7081/2020|EPI ISL 568824|B.1.5|Kenya|2020-05-16	Africa|hCoV-19/South Africa/KRISP-0150/2020|EPI ISL 467500|B.1.1.75|South Africa|2020-05-30	0.0003561882	Africa
Africa|hCoV-19/Kenya/C713/2020|EPI ISL 457920|B.1.5|Kenya|2020-04-14	Africa|hCoV-19/South Africa/KRISP-0150/2020|EPI ISL 467500|B.1.1.75|South Africa|2020-05-30	0.0003360812	Africa
Africa|hCoV-19/Kenya/C7579/2020|EPI ISL 568842|A|Kenya|2020-05-16	Africa|hCoV-19/South Africa/KRISP-0150/2020|EPI ISL 467500|B.1.1.75|South Africa|2020-05-30	0.0006919617	Africa
Africa|hCoV-19/Kenya/C7605/2020|EPI ISL 568847|A|Kenya|2020-05-16	Africa|hCoV-19/South Africa/KRISP-0150/2020|EPI ISL 467500|B.1.1.75|South Africa|2020-05-30	0.0006788882	Africa
Africa|hCoV-19/Kenya/C787/2020|EPI ISL 457921|B.1.5|Kenya|2020-04-15	Africa|hCoV-19/South Africa/KRISP-0150/2020|EPI ISL 467500|B.1.1.75|South Africa|2020-05-30	0.0003024541	Africa
Africa|hCoV-19/Kenya/C7949/2020|EPI ISL 568852|B.1|Kenya|2020-05-18	Africa|hCoV-19/South Africa/KRISP-0150/2020|EPI ISL 467500|B.1.1.75|South Africa|2020-05-30	0.0004550097	Africa
Africa|hCoV-19/Kenya/C815/2020|EPI ISL 568706|B.1|Kenya|2020-04-16	Africa|hCoV-19/South Africa/KRISP-0150/2020|EPI ISL 467500|B.1.1.75|South Africa|2020-05-30	0.0003842609	Africa
Africa|hCoV-19/Kenya/C8240/2020|EPI ISL 568855|B.1.5|Kenya|2020-05-19	Africa|hCoV-19/South Africa/KRISP-0150/2020|EPI ISL 467500|B.1.1.75|South Africa|2020-05-30	0.0003865702	Africa
Africa|hCoV-19/Kenya/C926/2020|EPI ISL 457928|B.1.5|Kenya|2020-04-17	Africa|hCoV-19/South Africa/KRISP-0150/2020|EPI ISL 467500|B.1.1.75|South Africa|2020-05-30	0.0003380580	Africa
Africa|hCoV-19/Kenya/D5/2020|EPI ISL 457999|B.1|Kenya|2020-05-22	Africa|hCoV-19/South Africa/KRISP-0150/2020|EPI ISL 467500|B.1.1.75|South Africa|2020-05-30	0.0005508078	Africa
Africa|hCoV-19/Kenya/D6/2020|EPI ISL 458000|B.40|Kenya|2020-03-17	Africa|hCoV-19/South Africa/KRISP-0150/2020|EPI ISL 467500|B.1.1.75|South Africa|2020-05-30	0.0007088268	Africa
Africa|hCoV-19/Kenya/NIC 059/2020|EPI ISL 457827|B.40|Kenya|2020-03	Africa|hCoV-19/South Africa/KRISP-0150/2020|EPI ISL 467500|B.1.1.75|South Africa|2020-05-30	0.0006451258	Africa
Africa|hCoV-19/Kenya/NIC 084/2020|EPI ISL 457828|B|Kenya|2020-03	Africa|hCoV-19/South Africa/KRISP-0150/2020|EPI ISL 467500|B.1.1.75|South Africa|2020-05-30	0.0006050996	Africa
Africa|hCoV-19/Kenya/NIC 087/2020|EPI ISL 457829|B.1.1.20|Kenya|2020-03	Africa|hCoV-19/South Africa/KRISP-0150/2020|EPI ISL 467500|B.1.1.75|South Africa|2020-05-30	0.0002370107	Africa
Africa|hCoV-19/Kenya/NIC 089/2020|EPI ISL 457830|B.1.1.20|Kenya|2020-03	Africa|hCoV-19/South Africa/KRISP-0150/2020|EPI ISL 467500|B.1.1.75|South Africa|2020-05-30	0.0002465853	Africa
Africa|hCoV-19/Kenya/NIC 168/2020|EPI ISL 457832|B.1.255|Kenya|2020-03	Africa|hCoV-19/South Africa/KRISP-0150/2020|EPI ISL 467500|B.1.1.75|South Africa|2020-05-30	0.0003806591	Africa
Africa|hCoV-19/Kenya/NIC 187/2020|EPI ISL 457833|B.1.5|Kenya|2020-03-20	Africa|hCoV-19/South Africa/KRISP-0150/2020|EPI ISL 467500|B.1.1.75|South Africa|2020-05-30	0.0003696898	Africa
Africa|hCoV-19/Kenya/NIC 196/2020|EPI ISL 457834|B.1.1|Kenya|2020-03-21	Africa|hCoV-19/South Africa/KRISP-0150/2020|EPI ISL 467500|B.1.1.75|South Africa|2020-05-30	0.0002107309	Africa
Africa|hCoV-19/Kenya/NIC 248/2020|EPI ISL 457836|B.40|Kenya|2020-03-23	Africa|hCoV-19/South Africa/KRISP-0150/2020|EPI ISL 467500|B.1.1.75|South Africa|2020-05-30	0.0005823936	Africa
Africa|hCoV-19/Kenya/NIC 266/2020|EPI ISL 457838|B.6|Kenya|2020-03-24	Africa|hCoV-19/South Africa/KRISP-0150/2020|EPI ISL 467500|B.1.1.75|South Africa|2020-05-30	0.0006839132	Africa
Africa|hCoV-19/Kenya/NIC 492/2020|EPI ISL 457840|B.1.5|Kenya|2020-03	Africa|hCoV-19/South Africa/KRISP-0150/2020|EPI ISL 467500|B.1.1.75|South Africa|2020-05-30	0.0003138536	Africa
Africa|hCoV-19/Kenya/NIC 512/2020|EPI ISL 457841|B.1.5|Kenya|2020-03	Africa|hCoV-19/South Africa/KRISP-0150/2020|EPI ISL 467500|B.1.1.75|South Africa|2020-05-30	0.0003136240	Africa
Africa|hCoV-19/Kenya/NIC 569/2020|EPI ISL 457843|B.1.1|Kenya|2020-03-29	Africa|hCoV-19/South Africa/KRISP-0150/2020|EPI ISL 467500|B.1.1.75|South Africa|2020-05-30	0.0002352191	Africa
Africa|hCoV-19/Kenya/NIC 593/2020|EPI ISL 457844|B.1.1.316|Kenya|2020-03-29	Africa|hCoV-19/South Africa/KRISP-0150/2020|EPI ISL 467500|B.1.1.75|South Africa|2020-05-30	0.0002420918	Africa
Africa|hCoV-19/Kenya/S052/2020|EPI ISL 457932|B.4|Kenya|2020-03-14	Africa|hCoV-19/South Africa/KRISP-0150/2020|EPI ISL 467500|B.1.1.75|South Africa|2020-05-30	0.0007935412	Africa
Africa|hCoV-19/Kenya/S109/2020|EPI ISL 457933|B.4|Kenya|2020-03-23	Africa|hCoV-19/South Africa/KRISP-0150/2020|EPI ISL 467500|B.1.1.75|South Africa|2020-05-30	0.0007652103	Africa
Africa|hCoV-19/Kenya/S299/2020|EPI ISL 457934|B.1.1.1|Kenya|2020-03-29	Africa|hCoV-19/South Africa/KRISP-0150/2020|EPI ISL 467500|B.1.1.75|South Africa|2020-05-30	0.0003766415	Africa
Africa|hCoV-19/Madagascar/IP-01650/2020|EPI ISL 508862|B.1|Madagascar|2020-03-20	Africa|hCoV-19/South Africa/KRISP-0150/2020|EPI ISL 467500|B.1.1.75|South Africa|2020-05-30	0.0004033140	Africa
Africa|hCoV-19/Madagascar/IP-01861/2020|EPI ISL 508863|B.1|Madagascar|2020-03-22	Africa|hCoV-19/South Africa/KRISP-0150/2020|EPI ISL 467500|B.1.1.75|South Africa|2020-05-30	0.0004033141	Africa
Africa|hCoV-19/Mali/M002593/2020|EPI ISL 487446|A|Mali|2020-04-06	Africa|hCoV-19/South Africa/KRISP-0150/2020|EPI ISL 467500|B.1.1.75|South Africa|2020-05-30	0.0006723463	Africa
Africa|hCoV-19/Mali/M002615/2020|EPI ISL 487447|A|Mali|2020-04-06	Africa|hCoV-19/South Africa/KRISP-0150/2020|EPI ISL 467500|B.1.1.75|South Africa|2020-05-30	0.0006387805	Africa
Africa|hCoV-19/Mali/M002616/2020|EPI ISL 487448|A|Mali|2020-04-06	Africa|hCoV-19/South Africa/KRISP-0150/2020|EPI ISL 467500|B.1.1.75|South Africa|2020-05-30	0.0006062631	Africa
Africa|hCoV-19/Mali/M002618/2020|EPI ISL 487449|A|Mali|2020-04-06	Africa|hCoV-19/South Africa/KRISP-0150/2020|EPI ISL 467500|B.1.1.75|South Africa|2020-05-30	0.0006723488	Africa
Africa|hCoV-19/Mali/M002644/2020|EPI ISL 487450|A|Mali|2020-04-08	Africa|hCoV-19/South Africa/KRISP-0150/2020|EPI ISL 467500|B.1.1.75|South Africa|2020-05-30	0.0007060279	Africa
Africa|hCoV-19/Mali/M002659/2020|EPI ISL 487451|A|Mali|2020-04-09	Africa|hCoV-19/South Africa/KRISP-0150/2020|EPI ISL 467500|B.1.1.75|South Africa|2020-05-30	0.0006387161	Africa
Africa|hCoV-19/Mali/M002663/2020|EPI ISL 487452|A|Mali|2020-04-09	Africa|hCoV-19/South Africa/KRISP-0150/2020|EPI ISL 467500|B.1.1.75|South Africa|2020-05-30	0.0007396109	Africa
Africa|hCoV-19/Mali/M002667/2020|EPI ISL 487453|B.1|Mali|2020-04-10	Africa|hCoV-19/South Africa/KRISP-0150/2020|EPI ISL 467500|B.1.1.75|South Africa|2020-05-30	0.0004033141	Africa
Africa|hCoV-19/Mali/M002672/2020|EPI ISL 487454|B|Mali|2020-04-10	Africa|hCoV-19/South Africa/KRISP-0150/2020|EPI ISL 467500|B.1.1.75|South Africa|2020-05-30	0.0005716077	Africa
Africa|hCoV-19/Mali/M002673/2020|EPI ISL 487455|B.1|Mali|2020-04-10	Africa|hCoV-19/South Africa/KRISP-0150/2020|EPI ISL 467500|B.1.1.75|South Africa|2020-05-30	0.0004033060	Africa
Africa|hCoV-19/Mali/M002675/2020|EPI ISL 487456|A|Mali|2020-04-10	Africa|hCoV-19/South Africa/KRISP-0150/2020|EPI ISL 467500|B.1.1.75|South Africa|2020-05-30	0.0006387161	Africa
Africa|hCoV-19/Mali/M002698/2020|EPI ISL 487457|A|Mali|2020-04-12	Africa|hCoV-19/South Africa/KRISP-0150/2020|EPI ISL 467500|B.1.1.75|South Africa|2020-05-30	0.0006057855	Africa
Africa|hCoV-19/Mali/M002700/2020|EPI ISL 487458|B.1|Mali|2020-04-12	Africa|hCoV-19/South Africa/KRISP-0150/2020|EPI ISL 467500|B.1.1.75|South Africa|2020-05-30	0.0005399676	Africa
Africa|hCoV-19/Mali/M002703/2020|EPI ISL 487459|B.1|Mali|2020-04-12	Africa|hCoV-19/South Africa/KRISP-0150/2020|EPI ISL 467500|B.1.1.75|South Africa|2020-05-30	0.0004705426	Africa
Africa|hCoV-19/Mali/M002704/2020|EPI ISL 487460|A|Mali|2020-04-12	Africa|hCoV-19/South Africa/KRISP-0150/2020|EPI ISL 467500|B.1.1.75|South Africa|2020-05-30	0.0005714348	Africa
Africa|hCoV-19/Mali/M002707/2020|EPI ISL 487461|A|Mali|2020-04-12	Africa|hCoV-19/South Africa/KRISP-0150/2020|EPI ISL 467500|B.1.1.75|South Africa|2020-05-30	0.0007396431	Africa
Africa|hCoV-19/Mali/M002758/2020|EPI ISL 487462|B.1|Mali|2020-04-13	Africa|hCoV-19/South Africa/KRISP-0150/2020|EPI ISL 467500|B.1.1.75|South Africa|2020-05-30	0.0005042189	Africa
Africa|hCoV-19/Mali/M002823/2020|EPI ISL 487463|A|Mali|2020-04-14	Africa|hCoV-19/South Africa/KRISP-0150/2020|EPI ISL 467500|B.1.1.75|South Africa|2020-05-30	0.0006723305	Africa
Africa|hCoV-19/Mali/M002824/2020|EPI ISL 487464|B.1.3|Mali|2020-04-14	Africa|hCoV-19/South Africa/KRISP-0150/2020|EPI ISL 467500|B.1.1.75|South Africa|2020-05-30	0.0005041951	Africa
Africa|hCoV-19/Mali/M002826/2020|EPI ISL 487465|A|Mali|2020-04-14	Africa|hCoV-19/South Africa/KRISP-0150/2020|EPI ISL 467500|B.1.1.75|South Africa|2020-05-30	0.0006050873	Africa
Africa|hCoV-19/Mali/M002830/2020|EPI ISL 487466|B.1.275|Mali|2020-04-14	Africa|hCoV-19/South Africa/KRISP-0150/2020|EPI ISL 467500|B.1.1.75|South Africa|2020-05-30	0.0004705931	Africa
Africa|hCoV-19/Morocco/15N/2020|EPI ISL 458150|B.1.1|Morocco|2020-05-15	Africa|hCoV-19/South Africa/KRISP-0150/2020|EPI ISL 467500|B.1.1.75|South Africa|2020-05-30	0.0005047939	Africa
Africa|hCoV-19/Morocco/6887/2020|EPI ISL 459965|B.1.1|Morocco|2020-03-03	Africa|hCoV-19/South Africa/KRISP-0150/2020|EPI ISL 467500|B.1.1.75|South Africa|2020-05-30	0.0002016055	Africa
Africa|hCoV-19/Morocco/6888/2020|EPI ISL 459966|B.1.1|Morocco|2020-03-15	Africa|hCoV-19/South Africa/KRISP-0150/2020|EPI ISL 467500|B.1.1.75|South Africa|2020-05-30	0.0003024338	Africa
Africa|hCoV-19/Morocco/6889/2020|EPI ISL 459967|B.1.5|Morocco|2020-03-15	Africa|hCoV-19/South Africa/KRISP-0150/2020|EPI ISL 467500|B.1.1.75|South Africa|2020-05-30	0.0003052436	Africa
Africa|hCoV-19/Morocco/6890/2020|EPI ISL 459968|B.1.5|Morocco|2020-03-17	Africa|hCoV-19/South Africa/KRISP-0150/2020|EPI ISL 467500|B.1.1.75|South Africa|2020-05-30	0.0003720183	Africa
Africa|hCoV-19/Morocco/6891/2020|EPI ISL 459969|B.1.255|Morocco|2020-03-20	Africa|hCoV-19/South Africa/KRISP-0150/2020|EPI ISL 467500|B.1.1.75|South Africa|2020-05-30	0.0003396763	Africa
Africa|hCoV-19/Morocco/6892/2020|EPI ISL 459970|B.1.5|Morocco|2020-03-17	Africa|hCoV-19/South Africa/KRISP-0150/2020|EPI ISL 467500|B.1.1.75|South Africa|2020-05-30	0.0003398690	Africa
Africa|hCoV-19/Morocco/6893/2020|EPI ISL 459971|B.1.153|Morocco|2020-03-18	Africa|hCoV-19/South Africa/KRISP-0150/2020|EPI ISL 467500|B.1.1.75|South Africa|2020-05-30	0.0005453253	Africa
Africa|hCoV-19/Morocco/6894/2020|EPI ISL 459972|B.1|Morocco|2020-03-20	Africa|hCoV-19/South Africa/KRISP-0150/2020|EPI ISL 467500|B.1.1.75|South Africa|2020-05-30	0.0005041952	Africa
Africa|hCoV-19/Morocco/6895/2020|EPI ISL 459973|B.1.1|Morocco|2020-03-20	Africa|hCoV-19/South Africa/KRISP-0150/2020|EPI ISL 467500|B.1.1.75|South Africa|2020-05-30	0.0002352112	Africa
Africa|hCoV-19/Morocco/6897/2020|EPI ISL 459975|B.1.5|Morocco|2020-03-21	Africa|hCoV-19/South Africa/KRISP-0150/2020|EPI ISL 467500|B.1.1.75|South Africa|2020-05-30	0.0003697021	Africa
Africa|hCoV-19/Morocco/6898/2020|EPI ISL 459976|B.1|Morocco|2020-03-16	Africa|hCoV-19/South Africa/KRISP-0150/2020|EPI ISL 467500|B.1.1.75|South Africa|2020-05-30	0.0004369705	Africa
Africa|hCoV-19/Morocco/6899/2020|EPI ISL 459977|B.1.1|Morocco|2020-04-21	Africa|hCoV-19/South Africa/KRISP-0150/2020|EPI ISL 467500|B.1.1.75|South Africa|2020-05-30	0.0002352214	Africa
Africa|hCoV-19/Morocco/6900/2020|EPI ISL 459978|B.1.1.247|Morocco|2020-04-20	Africa|hCoV-19/South Africa/KRISP-0150/2020|EPI ISL 467500|B.1.1.75|South Africa|2020-05-30	0.0003360656	Africa
Africa|hCoV-19/Morocco/6901/2020|EPI ISL 459979|B.1|Morocco|2020-04-19	Africa|hCoV-19/South Africa/KRISP-0150/2020|EPI ISL 467500|B.1.1.75|South Africa|2020-05-30	0.0004369324	Africa
Africa|hCoV-19/Morocco/6902/2020|EPI ISL 459980|B.1.1|Morocco|2020-04-19	Africa|hCoV-19/South Africa/KRISP-0150/2020|EPI ISL 467500|B.1.1.75|South Africa|2020-05-30	0.0003696797	Africa
Africa|hCoV-19/Morocco/6903/2020|EPI ISL 459981|B.1|Morocco|2020-04-19	Africa|hCoV-19/South Africa/KRISP-0150/2020|EPI ISL 467500|B.1.1.75|South Africa|2020-05-30	0.0005714691	Africa
Africa|hCoV-19/Morocco/6904/2020|EPI ISL 459982|B.1|Morocco|2020-04-18	Africa|hCoV-19/South Africa/KRISP-0150/2020|EPI ISL 467500|B.1.1.75|South Africa|2020-05-30	0.0005378443	Africa
Africa|hCoV-19/Morocco/6905/2020|EPI ISL 459983|B.1.1|Morocco|2020-04-21	Africa|hCoV-19/South Africa/KRISP-0150/2020|EPI ISL 467500|B.1.1.75|South Africa|2020-05-30	0.0003024530	Africa
Africa|hCoV-19/Morocco/6906/2020|EPI ISL 459984|B.1.1|Morocco|2020-04-06	Africa|hCoV-19/South Africa/KRISP-0150/2020|EPI ISL 467500|B.1.1.75|South Africa|2020-05-30	0.0002016055	Africa
Africa|hCoV-19/Morocco/AZ183/2020|EPI ISL 476026|B.1.1|Morocco|2020-05-11	Africa|hCoV-19/South Africa/KRISP-0150/2020|EPI ISL 467500|B.1.1.75|South Africa|2020-05-30	0.0004033126	Africa
Africa|hCoV-19/Morocco/CA24/2020|EPI ISL 476025|B.1.1|Morocco|2020-05-02	Africa|hCoV-19/South Africa/KRISP-0150/2020|EPI ISL 467500|B.1.1.75|South Africa|2020-05-30	0.0005378478	Africa
Africa|hCoV-19/Morocco/HMIMV-Rabat102-03/2020|EPI ISL 471456|B.1|Morocco|2020-03-31	Africa|hCoV-19/South Africa/KRISP-0150/2020|EPI ISL 467500|B.1.1.75|South Africa|2020-05-30	0.0005378424	Africa
Africa|hCoV-19/Morocco/HMIMV-Rabat1025-04/2020|EPI ISL 471457|B.1|Morocco|2020-04-13	Africa|hCoV-19/South Africa/KRISP-0150/2020|EPI ISL 467500|B.1.1.75|South Africa|2020-05-30	0.0004705837	Africa
Africa|hCoV-19/Morocco/HMIMV-Rabat1429-04/2020|EPI ISL 471458|B.1|Morocco|2020-04-19	Africa|hCoV-19/South Africa/KRISP-0150/2020|EPI ISL 467500|B.1.1.75|South Africa|2020-05-30	0.0005714960	Africa
Africa|hCoV-19/Morocco/HMIMV-Rabat1435-04/2020|EPI ISL 471459|B.1|Morocco|2020-04-19	Africa|hCoV-19/South Africa/KRISP-0150/2020|EPI ISL 467500|B.1.1.75|South Africa|2020-05-30	0.0004369427	Africa
Africa|hCoV-19/Morocco/HMIMV-Rabat1462-04/2020|EPI ISL 471460|B.1|Morocco|2020-04-19	Africa|hCoV-19/South Africa/KRISP-0150/2020|EPI ISL 467500|B.1.1.75|South Africa|2020-05-30	0.0005378443	Africa
Africa|hCoV-19/Morocco/OUA677-19/2020|EPI ISL 451400|B.1.5|Morocco|2020-04-23	Africa|hCoV-19/South Africa/KRISP-0150/2020|EPI ISL 467500|B.1.1.75|South Africa|2020-05-30	0.0004369617	Africa
Africa|hCoV-19/Morocco/RA85/2020|EPI ISL 467299|B.1|Morocco|2020-05-21	Africa|hCoV-19/South Africa/KRISP-0150/2020|EPI ISL 467500|B.1.1.75|South Africa|2020-05-30	0.0009080579	Africa
Africa|hCoV-19/Morocco/RMPS-01/2020|EPI ISL 469017|B.1|Morocco|2020-04-13	Africa|hCoV-19/South Africa/KRISP-0150/2020|EPI ISL 467500|B.1.1.75|South Africa|2020-05-30	0.0004033141	Africa
Africa|hCoV-19/Morocco/RMPS-02/2020|EPI ISL 469049|B.1|Morocco|2020-03-30	Africa|hCoV-19/South Africa/KRISP-0150/2020|EPI ISL 467500|B.1.1.75|South Africa|2020-05-30	0.0004033316	Africa
Africa|hCoV-19/Morocco/RMPS-03/2020|EPI ISL 469051|B.1|Morocco|2020-04-03	Africa|hCoV-19/South Africa/KRISP-0150/2020|EPI ISL 467500|B.1.1.75|South Africa|2020-05-30	0.0005041951	Africa
Africa|hCoV-19/Morocco/RMPS-04/2020|EPI ISL 469052|B.1|Morocco|2020-03-30	Africa|hCoV-19/South Africa/KRISP-0150/2020|EPI ISL 467500|B.1.1.75|South Africa|2020-05-30	0.0004033141	Africa
Africa|hCoV-19/Morocco/RMPS-05/2020|EPI ISL 469053|B.1|Morocco|2020-03-30	Africa|hCoV-19/South Africa/KRISP-0150/2020|EPI ISL 467500|B.1.1.75|South Africa|2020-05-30	0.0003696971	Africa
Africa|hCoV-19/Morocco/RMPS-06/2020|EPI ISL 469054|B.1|Morocco|2020-04-01	Africa|hCoV-19/South Africa/KRISP-0150/2020|EPI ISL 467500|B.1.1.75|South Africa|2020-05-30	0.0004033141	Africa
Africa|hCoV-19/Morocco/RMPS-12/2020|EPI ISL 482737|B.1.1|Morocco|2020-05-08	Africa|hCoV-19/South Africa/KRISP-0150/2020|EPI ISL 467500|B.1.1.75|South Africa|2020-05-30	0.0004104530	Africa
Africa|hCoV-19/Morocco/RMPS-13/2020|EPI ISL 482738|B.1|Morocco|2020-04-10	Africa|hCoV-19/South Africa/KRISP-0150/2020|EPI ISL 467500|B.1.1.75|South Africa|2020-05-30	0.0004104306	Africa
Africa|hCoV-19/Morocco/RMPS-14/2020|EPI ISL 482739|B.1|Morocco|2020-04-22	Africa|hCoV-19/South Africa/KRISP-0150/2020|EPI ISL 467500|B.1.1.75|South Africa|2020-05-30	0.0004185900	Africa
Africa|hCoV-19/Morocco/refstage1/2020|EPI ISL 476559|B.1.5|Morocco|2020-02-27	Africa|hCoV-19/South Africa/KRISP-0150/2020|EPI ISL 467500|B.1.1.75|South Africa|2020-05-30	0.0003024542	Africa
Africa|hCoV-19/Nigeria/AB03-CV135/2020|EPI ISL 527872|B.1.5|Nigeria|2020-05-12	Africa|hCoV-19/South Africa/KRISP-0150/2020|EPI ISL 467500|B.1.1.75|South Africa|2020-05-30	0.0004076559	Africa
Africa|hCoV-19/Nigeria/ED01-CV155/2020|EPI ISL 527873|B.40|Nigeria|2020-02-21	Africa|hCoV-19/South Africa/KRISP-0150/2020|EPI ISL 467500|B.1.1.75|South Africa|2020-05-30	0.0007060219	Africa
Africa|hCoV-19/Nigeria/ED02-CV156/2020|EPI ISL 527874|B.40|Nigeria|2020-03-23	Africa|hCoV-19/South Africa/KRISP-0150/2020|EPI ISL 467500|B.1.1.75|South Africa|2020-05-30	0.0006050994	Africa
Africa|hCoV-19/Nigeria/ED03-CV157/2020|EPI ISL 527875|B.40|Nigeria|2020-03-26	Africa|hCoV-19/South Africa/KRISP-0150/2020|EPI ISL 467500|B.1.1.75|South Africa|2020-05-30	0.0007632133	Africa
Africa|hCoV-19/Nigeria/ED04-CV158/2020|EPI ISL 527876|A|Nigeria|2020-03-25	Africa|hCoV-19/South Africa/KRISP-0150/2020|EPI ISL 467500|B.1.1.75|South Africa|2020-05-30	0.0006387281	Africa
Africa|hCoV-19/Nigeria/ED06-CV159/2020|EPI ISL 527877|A|Nigeria|2020-03-25	Africa|hCoV-19/South Africa/KRISP-0150/2020|EPI ISL 467500|B.1.1.75|South Africa|2020-05-30	0.0006250343	Africa
Africa|hCoV-19/Nigeria/ED07-CV160/2020|EPI ISL 527878|B.40|Nigeria|2020-03-31	Africa|hCoV-19/South Africa/KRISP-0150/2020|EPI ISL 467500|B.1.1.75|South Africa|2020-05-30	0.0007397358	Africa
Africa|hCoV-19/Nigeria/ED1010-CV215/2020|EPI ISL 527879|B.1.1.229|Nigeria|2020-05-04	Africa|hCoV-19/South Africa/KRISP-0150/2020|EPI ISL 467500|B.1.1.75|South Africa|2020-05-30	0.0002688246	Africa
Africa|hCoV-19/Nigeria/ED18-CV161/2020|EPI ISL 527880|B.1.5|Nigeria|2020-03-25	Africa|hCoV-19/South Africa/KRISP-0150/2020|EPI ISL 467500|B.1.1.75|South Africa|2020-05-30	0.0003368285	Africa
Africa|hCoV-19/Nigeria/ED20-CV162/2020|EPI ISL 527881|B.1|Nigeria|2020-03-30	Africa|hCoV-19/South Africa/KRISP-0150/2020|EPI ISL 467500|B.1.1.75|South Africa|2020-05-30	0.0004033141	Africa
Africa|hCoV-19/Nigeria/ED25-CV163/2020|EPI ISL 527882|B.1.5|Nigeria|2020-05-09	Africa|hCoV-19/South Africa/KRISP-0150/2020|EPI ISL 467500|B.1.1.75|South Africa|2020-05-30	0.0003360668	Africa
Africa|hCoV-19/Nigeria/ED32-CV164/2020|EPI ISL 527883|B.1.5|Nigeria|2020-05-18	Africa|hCoV-19/South Africa/KRISP-0150/2020|EPI ISL 467500|B.1.1.75|South Africa|2020-05-30	0.0003390250	Africa
Africa|hCoV-19/Nigeria/ED46-CV165/2020|EPI ISL 527884|B.1.1.229|Nigeria|2020-04-24	Africa|hCoV-19/South Africa/KRISP-0150/2020|EPI ISL 467500|B.1.1.75|South Africa|2020-05-30	0.0003360600	Africa
Africa|hCoV-19/Nigeria/ED48-CV193/2020|EPI ISL 527885|B.1.5|Nigeria|2020-04-26	Africa|hCoV-19/South Africa/KRISP-0150/2020|EPI ISL 467500|B.1.1.75|South Africa|2020-05-30	0.0002753642	Africa
Africa|hCoV-19/Nigeria/EK025-CV58/2020|EPI ISL 487098|B.1.1.71|Nigeria|2020-04-19	Africa|hCoV-19/South Africa/KRISP-0150/2020|EPI ISL 467500|B.1.1.75|South Africa|2020-05-30	0.0003441619	Africa
Africa|hCoV-19/Nigeria/EK084-CV50/2020|EPI ISL 487105|B.1.1.71|Nigeria|2020-04-23	Africa|hCoV-19/South Africa/KRISP-0150/2020|EPI ISL 467500|B.1.1.75|South Africa|2020-05-30	0.0003360575	Africa
Africa|hCoV-19/Nigeria/EK220-CV54/2020|EPI ISL 487102|B.1.1|Nigeria|2020-05-14	Africa|hCoV-19/South Africa/KRISP-0150/2020|EPI ISL 467500|B.1.1.75|South Africa|2020-05-30	0.0003028071	Africa
Africa|hCoV-19/Nigeria/EK254-CV60/2020|EPI ISL 487096|B.1.1|Nigeria|2020-05-19	Africa|hCoV-19/South Africa/KRISP-0150/2020|EPI ISL 467500|B.1.1.75|South Africa|2020-05-30	0.0003107622	Africa
Africa|hCoV-19/Nigeria/EK291-CV115/2020|EPI ISL 527887|B.1.1|Nigeria|2020-06-02	Africa|hCoV-19/South Africa/KRISP-0150/2020|EPI ISL 467500|B.1.1.75|South Africa|2020-05-30	0.0003360801	Africa
Africa|hCoV-19/Nigeria/KW017-CV24/2020|EPI ISL 455362|B.1.255|Nigeria|2020-04-10	Africa|hCoV-19/South Africa/KRISP-0150/2020|EPI ISL 467500|B.1.1.75|South Africa|2020-05-30	0.0004369514	Africa
Africa|hCoV-19/Nigeria/KW298-CV48/2020|EPI ISL 487107|A|Nigeria|2020-05-08	Africa|hCoV-19/South Africa/KRISP-0150/2020|EPI ISL 467500|B.1.1.75|South Africa|2020-05-30	0.0007059946	Africa
Africa|hCoV-19/Nigeria/KW326-CV52/2020|EPI ISL 487103|B.1.1|Nigeria|2020-05-09	Africa|hCoV-19/South Africa/KRISP-0150/2020|EPI ISL 467500|B.1.1.75|South Africa|2020-05-30	0.0002703075	Africa
Africa|hCoV-19/Nigeria/Lagos01/2020|EPI ISL 413550|B.1.1|Nigeria|2020-02-27	Africa|hCoV-19/South Africa/KRISP-0150/2020|EPI ISL 467500|B.1.1.75|South Africa|2020-05-30	0.0002381771	Africa
Africa|hCoV-19/Nigeria/NG57752/2020|EPI ISL 462992|B.1.1|Nigeria|2020-03	Africa|hCoV-19/South Africa/KRISP-0150/2020|EPI ISL 467500|B.1.1.75|South Africa|2020-05-30	0.0002691498	Africa
Africa|hCoV-19/Nigeria/OG007-CV22/2020|EPI ISL 455412|B.40|Nigeria|2020-03-29	Africa|hCoV-19/South Africa/KRISP-0150/2020|EPI ISL 467500|B.1.1.75|South Africa|2020-05-30	0.0006387567	Africa
Africa|hCoV-19/Nigeria/ON191-CV49/2020|EPI ISL 487106|B.1.246|Nigeria|2020-06-30	Africa|hCoV-19/South Africa/KRISP-0150/2020|EPI ISL 467500|B.1.1.75|South Africa|2020-05-30	0.0005066298	Africa
Africa|hCoV-19/Nigeria/ON505-CV43/2020|EPI ISL 487112|B.1.246|Nigeria|2020-05-24	Africa|hCoV-19/South Africa/KRISP-0150/2020|EPI ISL 467500|B.1.1.75|South Africa|2020-05-30	0.0005714442	Africa
Africa|hCoV-19/Nigeria/ON507-CV44/2020|EPI ISL 487111|B.1.1.10|Nigeria|2020-05-24	Africa|hCoV-19/South Africa/KRISP-0150/2020|EPI ISL 467500|B.1.1.75|South Africa|2020-05-30	0.0004038025	Africa
Africa|hCoV-19/Nigeria/ON595-CV121/2020|EPI ISL 527888|B.1.1.90|Nigeria|2020-06-03	Africa|hCoV-19/South Africa/KRISP-0150/2020|EPI ISL 467500|B.1.1.75|South Africa|2020-05-30	0.0003696884	Africa
Africa|hCoV-19/Nigeria/ON705-CV153/2020|EPI ISL 527889|B.1.1.1|Nigeria|2020-06-09	Africa|hCoV-19/South Africa/KRISP-0150/2020|EPI ISL 467500|B.1.1.75|South Africa|2020-05-30	0.0004705316	Africa
Africa|hCoV-19/Nigeria/ON752-CV144/2020|EPI ISL 527890|B.1|Nigeria|2020-06-11	Africa|hCoV-19/South Africa/KRISP-0150/2020|EPI ISL 467500|B.1.1.75|South Africa|2020-05-30	0.0005381988	Africa
Africa|hCoV-19/Nigeria/ON920-CV152/2020|EPI ISL 527891|B.1.1.220|Nigeria|2020-06-16	Africa|hCoV-19/South Africa/KRISP-0150/2020|EPI ISL 467500|B.1.1.75|South Africa|2020-05-30	0.0003701112	Africa
Africa|hCoV-19/Nigeria/ON969-CV145/2020|EPI ISL 527892|B.1.1|Nigeria|2020-06-17	Africa|hCoV-19/South Africa/KRISP-0150/2020|EPI ISL 467500|B.1.1.75|South Africa|2020-05-30	0.0003697119	Africa
Africa|hCoV-19/Nigeria/OS016-CV3/2020|EPI ISL 455413|B.40|Nigeria|2020-03-27	Africa|hCoV-19/South Africa/KRISP-0150/2020|EPI ISL 467500|B.1.1.75|South Africa|2020-05-30	0.0006068942	Africa
Africa|hCoV-19/Nigeria/OS030-CV5/2020|EPI ISL 455415|A|Nigeria|2020-03-29	Africa|hCoV-19/South Africa/KRISP-0150/2020|EPI ISL 467500|B.1.1.75|South Africa|2020-05-30	0.0007664552	Africa
Africa|hCoV-19/Nigeria/OS055-CV8/2020|EPI ISL 455418|A|Nigeria|2020-03-29	Africa|hCoV-19/South Africa/KRISP-0150/2020|EPI ISL 467500|B.1.1.75|South Africa|2020-05-30	0.0007939528	Africa
Africa|hCoV-19/Nigeria/OS060-CV9/2020|EPI ISL 455419|B.1|Nigeria|2020-03-29	Africa|hCoV-19/South Africa/KRISP-0150/2020|EPI ISL 467500|B.1.1.75|South Africa|2020-05-30	0.0005424142	Africa
Africa|hCoV-19/Nigeria/OS070-CV11/2020|EPI ISL 455422|A|Nigeria|2020-03-29	Africa|hCoV-19/South Africa/KRISP-0150/2020|EPI ISL 467500|B.1.1.75|South Africa|2020-05-30	0.0007732967	Africa
Africa|hCoV-19/Nigeria/OS085-CV14/2020|EPI ISL 455424|A|Nigeria|2020-03-29	Africa|hCoV-19/South Africa/KRISP-0150/2020|EPI ISL 467500|B.1.1.75|South Africa|2020-05-30	0.0006723756	Africa
Africa|hCoV-19/Nigeria/OS125-CV20/2020|EPI ISL 455427|A|Nigeria|2020-03-29	Africa|hCoV-19/South Africa/KRISP-0150/2020|EPI ISL 467500|B.1.1.75|South Africa|2020-05-30	0.0007694008	Africa
Africa|hCoV-19/Nigeria/OS294-CV42/2020|EPI ISL 487113|B.1.5|Nigeria|2020-04-23	Africa|hCoV-19/South Africa/KRISP-0150/2020|EPI ISL 467500|B.1.1.75|South Africa|2020-05-30	0.0004033223	Africa
Africa|hCoV-19/Nigeria/OS524-CV45/2020|EPI ISL 487110|B.1.22|Nigeria|2020-05-11	Africa|hCoV-19/South Africa/KRISP-0150/2020|EPI ISL 467500|B.1.1.75|South Africa|2020-05-30	0.0005041951	Africa
Africa|hCoV-19/Nigeria/OS589-CV46/2020|EPI ISL 487109|B.1.22|Nigeria|2020-05-29	Africa|hCoV-19/South Africa/KRISP-0150/2020|EPI ISL 467500|B.1.1.75|South Africa|2020-05-30	0.0005380051	Africa
Africa|hCoV-19/Nigeria/OY008-CV29/2020|EPI ISL 455429|B.1|Nigeria|2020-03-27	Africa|hCoV-19/South Africa/KRISP-0150/2020|EPI ISL 467500|B.1.1.75|South Africa|2020-05-30	0.0004033141	Africa
Africa|hCoV-19/Nigeria/OY045A-CV35/2020|EPI ISL 455431|B.40|Nigeria|2020-04-02	Africa|hCoV-19/South Africa/KRISP-0150/2020|EPI ISL 467500|B.1.1.75|South Africa|2020-05-30	0.0006052417	Africa
Africa|hCoV-19/Nigeria/OY094-CV57/2020|EPI ISL 487099|B.1.1.102|Nigeria|2020-04-24	Africa|hCoV-19/South Africa/KRISP-0150/2020|EPI ISL 467500|B.1.1.75|South Africa|2020-05-30	0.0002688416	Africa
Africa|hCoV-19/Nigeria/OY175-CV51/2020|EPI ISL 487104|B.1|Nigeria|2020-05-03	Africa|hCoV-19/South Africa/KRISP-0150/2020|EPI ISL 467500|B.1.1.75|South Africa|2020-05-30	0.0005117173	Africa
Africa|hCoV-19/Nigeria/OY233-CV66/2020|EPI ISL 487091|B.1.246|Nigeria|2020-05-13	Africa|hCoV-19/South Africa/KRISP-0150/2020|EPI ISL 467500|B.1.1.75|South Africa|2020-05-30	0.0006723732	Africa
Africa|hCoV-19/Nigeria/OY260-CV55/2020|EPI ISL 487101|B.1.265|Nigeria|2020-05-16	Africa|hCoV-19/South Africa/KRISP-0150/2020|EPI ISL 467500|B.1.1.75|South Africa|2020-05-30	0.0005714442	Africa
Africa|hCoV-19/Nigeria/OY592-CV167/2020|EPI ISL 527898|B.1.265|Nigeria|2020-06-10	Africa|hCoV-19/South Africa/KRISP-0150/2020|EPI ISL 467500|B.1.1.75|South Africa|2020-05-30	0.0006724117	Africa
Africa|hCoV-19/Nigeria/OY595-CV168/2020|EPI ISL 527899|B.1.265|Nigeria|2020-06-09	Africa|hCoV-19/South Africa/KRISP-0150/2020|EPI ISL 467500|B.1.1.75|South Africa|2020-05-30	0.0006950961	Africa
Africa|hCoV-19/Nigeria/OY598-CV169/2020|EPI ISL 527900|B.1.1|Nigeria|2020-06-09	Africa|hCoV-19/South Africa/KRISP-0150/2020|EPI ISL 467500|B.1.1.75|South Africa|2020-05-30	0.0004472657	Africa
Africa|hCoV-19/Nigeria/OY605-CV170/2020|EPI ISL 527901|B.1.1|Nigeria|2020-06-12	Africa|hCoV-19/South Africa/KRISP-0150/2020|EPI ISL 467500|B.1.1.75|South Africa|2020-05-30	0.0005041506	Africa
Africa|hCoV-19/Nigeria/OY608-CV172/2020|EPI ISL 527903|B.1.1|Nigeria|2020-06-11	Africa|hCoV-19/South Africa/KRISP-0150/2020|EPI ISL 467500|B.1.1.75|South Africa|2020-05-30	0.0003732286	Africa
Africa|hCoV-19/Nigeria/OY612-CV173/2020|EPI ISL 527904|B.1.1|Nigeria|2020-06-13	Africa|hCoV-19/South Africa/KRISP-0150/2020|EPI ISL 467500|B.1.1.75|South Africa|2020-05-30	0.0003700041	Africa
Africa|hCoV-19/Nigeria/OY616-CV174/2020|EPI ISL 527905|B.1.1|Nigeria|2020-06-12	Africa|hCoV-19/South Africa/KRISP-0150/2020|EPI ISL 467500|B.1.1.75|South Africa|2020-05-30	0.0005048977	Africa
Africa|hCoV-19/Nigeria/OY625-CV182/2020|EPI ISL 527909|B.1.1|Nigeria|2020-06-13	Africa|hCoV-19/South Africa/KRISP-0150/2020|EPI ISL 467500|B.1.1.75|South Africa|2020-05-30	0.0003740927	Africa
Africa|hCoV-19/Nigeria/OY626-CV183/2020|EPI ISL 527910|B.1.1|Nigeria|2020-06-13	Africa|hCoV-19/South Africa/KRISP-0150/2020|EPI ISL 467500|B.1.1.75|South Africa|2020-05-30	0.0003726859	Africa
Africa|hCoV-19/Nigeria/OY627-CV184/2020|EPI ISL 527911|B.1.1|Nigeria|2020-06-13	Africa|hCoV-19/South Africa/KRISP-0150/2020|EPI ISL 467500|B.1.1.75|South Africa|2020-05-30	0.0002353036	Africa
Africa|hCoV-19/Nigeria/OY628-CV185/2020|EPI ISL 527912|B.1.1|Nigeria|2020-06-13	Africa|hCoV-19/South Africa/KRISP-0150/2020|EPI ISL 467500|B.1.1.75|South Africa|2020-05-30	0.0004705615	Africa
Africa|hCoV-19/Nigeria/OY633-CV189/2020|EPI ISL 527914|B.1.1.71|Nigeria|2020-06-16	Africa|hCoV-19/South Africa/KRISP-0150/2020|EPI ISL 467500|B.1.1.75|South Africa|2020-05-30	0.0004369221	Africa
Africa|hCoV-19/Nigeria/OY636-CV192/2020|EPI ISL 527915|B.1.1|Nigeria|2020-06-17	Africa|hCoV-19/South Africa/KRISP-0150/2020|EPI ISL 467500|B.1.1.75|South Africa|2020-05-30	0.0003360443	Africa
Africa|hCoV-19/Senegal/003/2020|EPI ISL 418206|B.1.356|Senegal|2020-02-28	Africa|hCoV-19/South Africa/KRISP-0150/2020|EPI ISL 467500|B.1.1.75|South Africa|2020-05-30	0.0004380216	Africa
Africa|hCoV-19/Senegal/016/2020|EPI ISL 418207|B.1.356|Senegal|2020-03-02	Africa|hCoV-19/South Africa/KRISP-0150/2020|EPI ISL 467500|B.1.1.75|South Africa|2020-05-30	0.0004369324	Africa
Africa|hCoV-19/Senegal/020/2020|EPI ISL 418208|B.1.356|Senegal|2020-03-04	Africa|hCoV-19/South Africa/KRISP-0150/2020|EPI ISL 467500|B.1.1.75|South Africa|2020-05-30	0.0004381545	Africa
Africa|hCoV-19/Senegal/026/2020|EPI ISL 418209|B.1.356|Senegal|2020-03-03	Africa|hCoV-19/South Africa/KRISP-0150/2020|EPI ISL 467500|B.1.1.75|South Africa|2020-05-30	0.0004705522	Africa
Africa|hCoV-19/Senegal/073/2020|EPI ISL 418210|B.1|Senegal|2020-03-10	Africa|hCoV-19/South Africa/KRISP-0150/2020|EPI ISL 467500|B.1.1.75|South Africa|2020-05-30	0.0003360815	Africa
Africa|hCoV-19/Senegal/082/2020|EPI ISL 418211|B.1|Senegal|2020-03-11	Africa|hCoV-19/South Africa/KRISP-0150/2020|EPI ISL 467500|B.1.1.75|South Africa|2020-05-30	0.0003362397	Africa
Africa|hCoV-19/Senegal/087/2020|EPI ISL 418212|B.1|Senegal|2020-03-11	Africa|hCoV-19/South Africa/KRISP-0150/2020|EPI ISL 467500|B.1.1.75|South Africa|2020-05-30	0.0003370896	Africa
Africa|hCoV-19/Senegal/094/2020|EPI ISL 418213|B.1|Senegal|2020-03-12	Africa|hCoV-19/South Africa/KRISP-0150/2020|EPI ISL 467500|B.1.1.75|South Africa|2020-05-30	0.0003700453	Africa
Africa|hCoV-19/Senegal/102/2020|EPI ISL 418214|B.1|Senegal|2020-03-12	Africa|hCoV-19/South Africa/KRISP-0150/2020|EPI ISL 467500|B.1.1.75|South Africa|2020-05-30	0.0003489926	Africa
Africa|hCoV-19/Senegal/119/2020|EPI ISL 418215|B.1|Senegal|2020-03-12	Africa|hCoV-19/South Africa/KRISP-0150/2020|EPI ISL 467500|B.1.1.75|South Africa|2020-05-30	0.0004064498	Africa
Africa|hCoV-19/Senegal/1351/2020|EPI ISL 480556|B.6|Senegal|2020-03-28	Africa|hCoV-19/South Africa/KRISP-0150/2020|EPI ISL 467500|B.1.1.75|South Africa|2020-05-30	0.0006064713	Africa
Africa|hCoV-19/Senegal/136/2020|EPI ISL 418216|A.2|Senegal|2020-03-13	Africa|hCoV-19/South Africa/KRISP-0150/2020|EPI ISL 467500|B.1.1.75|South Africa|2020-05-30	0.0007059921	Africa
Africa|hCoV-19/Senegal/139/2020|EPI ISL 418217|B.1|Senegal|2020-03-13	Africa|hCoV-19/South Africa/KRISP-0150/2020|EPI ISL 467500|B.1.1.75|South Africa|2020-05-30	0.0003720525	Africa
Africa|hCoV-19/Senegal/1683/2020|EPI ISL 480783|B.1|Senegal|2020-03-31	Africa|hCoV-19/South Africa/KRISP-0150/2020|EPI ISL 467500|B.1.1.75|South Africa|2020-05-30	0.0003705651	Africa
Africa|hCoV-19/Senegal/1749/2020|EPI ISL 480787|B.1|Senegal|2020-03-31	Africa|hCoV-19/South Africa/KRISP-0150/2020|EPI ISL 467500|B.1.1.75|South Africa|2020-05-30	0.0003713442	Africa
Africa|hCoV-19/Senegal/1966/2020|EPI ISL 480789|A.11|Senegal|2020-04-01	Africa|hCoV-19/South Africa/KRISP-0150/2020|EPI ISL 467500|B.1.1.75|South Africa|2020-05-30	0.0006726496	Africa
Africa|hCoV-19/Senegal/2840/2020|EPI ISL 481220|B.1|Senegal|2020-04-06	Africa|hCoV-19/South Africa/KRISP-0150/2020|EPI ISL 467500|B.1.1.75|South Africa|2020-05-30	0.0005879209	Africa
Africa|hCoV-19/Senegal/2865/2020|EPI ISL 481234|B.1|Senegal|2020-04-07	Africa|hCoV-19/South Africa/KRISP-0150/2020|EPI ISL 467500|B.1.1.75|South Africa|2020-05-30	0.0005826044	Africa
Africa|hCoV-19/Senegal/306/2020|EPI ISL 420069|B.3|Senegal|2020-03-17	Africa|hCoV-19/South Africa/KRISP-0150/2020|EPI ISL 467500|B.1.1.75|South Africa|2020-05-30	0.0005041867	Africa
Africa|hCoV-19/Senegal/315/2020|EPI ISL 420070|B.1|Senegal|2020-03-17	Africa|hCoV-19/South Africa/KRISP-0150/2020|EPI ISL 467500|B.1.1.75|South Africa|2020-05-30	0.0004032965	Africa
Africa|hCoV-19/Senegal/328/2020|EPI ISL 420071|B.1|Senegal|2020-03-17	Africa|hCoV-19/South Africa/KRISP-0150/2020|EPI ISL 467500|B.1.1.75|South Africa|2020-05-30	0.0006518926	Africa
Africa|hCoV-19/Senegal/3331/2020|EPI ISL 481235|B.1.5|Senegal|2020-04-09	Africa|hCoV-19/South Africa/KRISP-0150/2020|EPI ISL 467500|B.1.1.75|South Africa|2020-05-30	0.0003363267	Africa
Africa|hCoV-19/Senegal/370/2020|EPI ISL 420072|B.1|Senegal|2020-03-18	Africa|hCoV-19/South Africa/KRISP-0150/2020|EPI ISL 467500|B.1.1.75|South Africa|2020-05-30	0.0004380555	Africa
Africa|hCoV-19/Senegal/382/2020|EPI ISL 420073|B.1|Senegal|2020-03-19	Africa|hCoV-19/South Africa/KRISP-0150/2020|EPI ISL 467500|B.1.1.75|South Africa|2020-05-30	0.0004369704	Africa
Africa|hCoV-19/Senegal/45436/2020|EPI ISL 498238|B.1.1|Senegal|2020-05-27	Africa|hCoV-19/South Africa/KRISP-0150/2020|EPI ISL 467500|B.1.1.75|South Africa|2020-05-30	0.0003025546	Africa
Africa|hCoV-19/Senegal/45557/2020|EPI ISL 498239|B.1.1|Senegal|2020-05-27	Africa|hCoV-19/South Africa/KRISP-0150/2020|EPI ISL 467500|B.1.1.75|South Africa|2020-05-30	0.0004064004	Africa
Africa|hCoV-19/Senegal/52357/2020|EPI ISL 498240|B.1.5.12|Senegal|2020-06-03	Africa|hCoV-19/South Africa/KRISP-0150/2020|EPI ISL 467500|B.1.1.75|South Africa|2020-05-30	0.0006366614	Africa
Africa|hCoV-19/Senegal/52907/2020|EPI ISL 498241|B.1.5.12|Senegal|2020-06-05	Africa|hCoV-19/South Africa/KRISP-0150/2020|EPI ISL 467500|B.1.1.75|South Africa|2020-05-30	0.0008341879	Africa
Africa|hCoV-19/Senegal/55499/2020|EPI ISL 498242|B.1.5|Senegal|2020-06-07	Africa|hCoV-19/South Africa/KRISP-0150/2020|EPI ISL 467500|B.1.1.75|South Africa|2020-05-30	0.0004377220	Africa
Africa|hCoV-19/Senegal/55703/2020|EPI ISL 477148|B.1.356|Senegal|2020-06-07	Africa|hCoV-19/South Africa/KRISP-0150/2020|EPI ISL 467500|B.1.1.75|South Africa|2020-05-30	0.0005567871	Africa
Africa|hCoV-19/Senegal/55728/2020|EPI ISL 477150|B.1.5.12|Senegal|2020-06-07	Africa|hCoV-19/South Africa/KRISP-0150/2020|EPI ISL 467500|B.1.1.75|South Africa|2020-05-30	0.0005085478	Africa
Africa|hCoV-19/Senegal/55738/2020|EPI ISL 477141|B.1.5.12|Senegal|2020-06-07	Africa|hCoV-19/South Africa/KRISP-0150/2020|EPI ISL 467500|B.1.1.75|South Africa|2020-05-30	0.0006575364	Africa
Africa|hCoV-19/Senegal/55752/2020|EPI ISL 477149|B.1.5.12|Senegal|2020-06-07	Africa|hCoV-19/South Africa/KRISP-0150/2020|EPI ISL 467500|B.1.1.75|South Africa|2020-05-30	0.0004779304	Africa
Africa|hCoV-19/Senegal/57065/2020|EPI ISL 476148|B.1.1.44|Senegal|2020-06-09	Africa|hCoV-19/South Africa/KRISP-0150/2020|EPI ISL 467500|B.1.1.75|South Africa|2020-05-30	0.0003703890	Africa
Africa|hCoV-19/Senegal/5718/2020|EPI ISL 481236|B.1|Senegal|2020-04-18	Africa|hCoV-19/South Africa/KRISP-0150/2020|EPI ISL 467500|B.1.1.75|South Africa|2020-05-30	0.0004391714	Africa
Africa|hCoV-19/Senegal/57273/2020|EPI ISL 498243|B.1.5.12|Senegal|2020-06-07	Africa|hCoV-19/South Africa/KRISP-0150/2020|EPI ISL 467500|B.1.1.75|South Africa|2020-05-30	0.0005042020	Africa
Africa|hCoV-19/Senegal/57476/2020|EPI ISL 476149|B.1.5.12|Senegal|2020-06-06	Africa|hCoV-19/South Africa/KRISP-0150/2020|EPI ISL 467500|B.1.1.75|South Africa|2020-05-30	0.0006423495	Africa
Africa|hCoV-19/Senegal/57503/2020|EPI ISL 498244|B.1.5.12|Senegal|2020-06-09	Africa|hCoV-19/South Africa/KRISP-0150/2020|EPI ISL 467500|B.1.1.75|South Africa|2020-05-30	0.0006365109	Africa
Africa|hCoV-19/Senegal/57540/2020|EPI ISL 476491|B.1.5.12|Senegal|2020-06-09	Africa|hCoV-19/South Africa/KRISP-0150/2020|EPI ISL 467500|B.1.1.75|South Africa|2020-05-30	0.0007137235	Africa
Africa|hCoV-19/Senegal/5766/2020|EPI ISL 481237|B.1.5.12|Senegal|2020-04-17	Africa|hCoV-19/South Africa/KRISP-0150/2020|EPI ISL 467500|B.1.1.75|South Africa|2020-05-30	0.0005042070	Africa
Africa|hCoV-19/Senegal/5770/2020|EPI ISL 481238|B.1|Senegal|2020-04-17	Africa|hCoV-19/South Africa/KRISP-0150/2020|EPI ISL 467500|B.1.1.75|South Africa|2020-05-30	0.0004189800	Africa
Africa|hCoV-19/Senegal/5785/2020|EPI ISL 481239|B.1.5.12|Senegal|2020-04-17	Africa|hCoV-19/South Africa/KRISP-0150/2020|EPI ISL 467500|B.1.1.75|South Africa|2020-05-30	0.0004707215	Africa
Africa|hCoV-19/Senegal/5971/2020|EPI ISL 481240|B.1.5|Senegal|2020-04-18	Africa|hCoV-19/South Africa/KRISP-0150/2020|EPI ISL 467500|B.1.1.75|South Africa|2020-05-30	0.0004059566	Africa
Africa|hCoV-19/Senegal/5986/2020|EPI ISL 481243|B.1|Senegal|2020-04-18	Africa|hCoV-19/South Africa/KRISP-0150/2020|EPI ISL 467500|B.1.1.75|South Africa|2020-05-30	0.0004707058	Africa
Africa|hCoV-19/Senegal/600/2020|EPI ISL 420074|B.1.5|Senegal|2020-03-20	Africa|hCoV-19/South Africa/KRISP-0150/2020|EPI ISL 467500|B.1.1.75|South Africa|2020-05-30	0.0003696984	Africa
Africa|hCoV-19/Senegal/611/2020|EPI ISL 420076|B.1|Senegal|2020-03-20	Africa|hCoV-19/South Africa/KRISP-0150/2020|EPI ISL 467500|B.1.1.75|South Africa|2020-05-30	0.0004033316	Africa
Africa|hCoV-19/Senegal/618/2020|EPI ISL 420077|A|Senegal|2020-03-20	Africa|hCoV-19/South Africa/KRISP-0150/2020|EPI ISL 467500|B.1.1.75|South Africa|2020-05-30	0.0006387161	Africa
Africa|hCoV-19/Senegal/620/2020|EPI ISL 420078|A.11|Senegal|2020-03-20	Africa|hCoV-19/South Africa/KRISP-0150/2020|EPI ISL 467500|B.1.1.75|South Africa|2020-05-30	0.0006402008	Africa
Africa|hCoV-19/Senegal/62365/2020|EPI ISL 476492|B.1.5.12|Senegal|2020-06-10	Africa|hCoV-19/South Africa/KRISP-0150/2020|EPI ISL 467500|B.1.1.75|South Africa|2020-05-30	0.0004705742	Africa
Africa|hCoV-19/Senegal/62368/2020|EPI ISL 476493|B.1.1|Senegal|2020-06-10	Africa|hCoV-19/South Africa/KRISP-0150/2020|EPI ISL 467500|B.1.1.75|South Africa|2020-05-30	0.0002352112	Africa
Africa|hCoV-19/Senegal/62431/2020|EPI ISL 498247|B.1.5.12|Senegal|2020-06-10	Africa|hCoV-19/South Africa/KRISP-0150/2020|EPI ISL 467500|B.1.1.75|South Africa|2020-05-30	0.0004776368	Africa
Africa|hCoV-19/Senegal/62872/2020|EPI ISL 476494|B.1.5.12|Senegal|2020-06-11	Africa|hCoV-19/South Africa/KRISP-0150/2020|EPI ISL 467500|B.1.1.75|South Africa|2020-05-30	0.0004715837	Africa
Africa|hCoV-19/Senegal/62874/2020|EPI ISL 476495|B.1.5.12|Senegal|2020-06-11	Africa|hCoV-19/South Africa/KRISP-0150/2020|EPI ISL 467500|B.1.1.75|South Africa|2020-05-30	0.0005394216	Africa
Africa|hCoV-19/Senegal/63263/2020|EPI ISL 498249|B.1.5.12|Senegal|2020-06-11	Africa|hCoV-19/South Africa/KRISP-0150/2020|EPI ISL 467500|B.1.1.75|South Africa|2020-05-30	0.0004731756	Africa
Africa|hCoV-19/Senegal/63728/2020|EPI ISL 476497|B.1.356|Senegal|2020-06-12	Africa|hCoV-19/South Africa/KRISP-0150/2020|EPI ISL 467500|B.1.1.75|South Africa|2020-05-30	0.0005464443	Africa
Africa|hCoV-19/Senegal/63742/2020|EPI ISL 476514|B.1.5.12|Senegal|2020-06-12	Africa|hCoV-19/South Africa/KRISP-0150/2020|EPI ISL 467500|B.1.1.75|South Africa|2020-05-30	0.0005042066	Africa
Africa|hCoV-19/Senegal/640/2020|EPI ISL 420079|B.1|Senegal|2020-03-20	Africa|hCoV-19/South Africa/KRISP-0150/2020|EPI ISL 467500|B.1.1.75|South Africa|2020-05-30	0.0006555671	Africa
Africa|hCoV-19/Senegal/64033/2020|EPI ISL 485715|B.1.5|Senegal|2020-06-12	Africa|hCoV-19/South Africa/KRISP-0150/2020|EPI ISL 467500|B.1.1.75|South Africa|2020-05-30	0.0004705742	Africa
Africa|hCoV-19/Senegal/64076/2020|EPI ISL 485716|B.1|Senegal|2020-06-12	Africa|hCoV-19/South Africa/KRISP-0150/2020|EPI ISL 467500|B.1.1.75|South Africa|2020-05-30	0.0007397694	Africa
Africa|hCoV-19/Senegal/64096/2020|EPI ISL 485717|B.1.5.12|Senegal|2020-06-12	Africa|hCoV-19/South Africa/KRISP-0150/2020|EPI ISL 467500|B.1.1.75|South Africa|2020-05-30	0.0005079557	Africa
Africa|hCoV-19/Senegal/64101/2020|EPI ISL 476516|B.1.5.12|Senegal|2020-06-12	Africa|hCoV-19/South Africa/KRISP-0150/2020|EPI ISL 467500|B.1.1.75|South Africa|2020-05-30	0.0005060949	Africa
Africa|hCoV-19/Senegal/64163/2020|EPI ISL 477159|B.1.5.12|Senegal|2020-06-12	Africa|hCoV-19/South Africa/KRISP-0150/2020|EPI ISL 467500|B.1.1.75|South Africa|2020-05-30	0.0006887735	Africa
Africa|hCoV-19/Senegal/64166/2020|EPI ISL 476558|B.1.5.12|Senegal|2020-06-12	Africa|hCoV-19/South Africa/KRISP-0150/2020|EPI ISL 467500|B.1.1.75|South Africa|2020-05-30	0.0006750890	Africa
Africa|hCoV-19/Senegal/6427/2020|EPI ISL 486873|B.1.5|Senegal|2020-04-20	Africa|hCoV-19/South Africa/KRISP-0150/2020|EPI ISL 467500|B.1.1.75|South Africa|2020-05-30	0.0003704402	Africa
Africa|hCoV-19/Senegal/6430/2020|EPI ISL 486872|B.1.1|Senegal|2020-04-11	Africa|hCoV-19/South Africa/KRISP-0150/2020|EPI ISL 467500|B.1.1.75|South Africa|2020-05-30	0.0002360064	Africa
Africa|hCoV-19/Senegal/64709/2020|EPI ISL 476560|B.1.5.12|Senegal|2020-06-13	Africa|hCoV-19/South Africa/KRISP-0150/2020|EPI ISL 467500|B.1.1.75|South Africa|2020-05-30	0.0010102514	Africa
Africa|hCoV-19/Senegal/64716/2020|EPI ISL 498250|B.1.5.12|Senegal|2020-06-13	Africa|hCoV-19/South Africa/KRISP-0150/2020|EPI ISL 467500|B.1.1.75|South Africa|2020-05-30	0.0004720287	Africa
Africa|hCoV-19/Senegal/64729/2020|EPI ISL 477155|B.1.1.44|Senegal|2020-06-11	Africa|hCoV-19/South Africa/KRISP-0150/2020|EPI ISL 467500|B.1.1.75|South Africa|2020-05-30	0.0004392482	Africa
Africa|hCoV-19/Senegal/64763/2020|EPI ISL 476562|B.1.292|Senegal|2020-06-13	Africa|hCoV-19/South Africa/KRISP-0150/2020|EPI ISL 467500|B.1.1.75|South Africa|2020-05-30	0.0004705930	Africa
Africa|hCoV-19/Senegal/64766/2020|EPI ISL 476564|B.1.5.12|Senegal|2020-06-13	Africa|hCoV-19/South Africa/KRISP-0150/2020|EPI ISL 467500|B.1.1.75|South Africa|2020-05-30	0.0005377848	Africa
Africa|hCoV-19/Senegal/64771/2020|EPI ISL 482874|B.1.1.44|Senegal|2020-06-13	Africa|hCoV-19/South Africa/KRISP-0150/2020|EPI ISL 467500|B.1.1.75|South Africa|2020-05-30	0.0004369749	Africa
Africa|hCoV-19/Senegal/64772/2020|EPI ISL 477154|B.1.5.12|Senegal|2020-06-13	Africa|hCoV-19/South Africa/KRISP-0150/2020|EPI ISL 467500|B.1.1.75|South Africa|2020-05-30	0.0006232307	Africa
Africa|hCoV-19/Senegal/6481/2020|EPI ISL 486871|B.1.5|Senegal|2020-04-21	Africa|hCoV-19/South Africa/KRISP-0150/2020|EPI ISL 467500|B.1.1.75|South Africa|2020-05-30	0.0003371885	Africa
Africa|hCoV-19/Senegal/64916/2020|EPI ISL 477156|B.1.5.12|Senegal|2020-06-13	Africa|hCoV-19/South Africa/KRISP-0150/2020|EPI ISL 467500|B.1.1.75|South Africa|2020-05-30	0.0005067585	Africa
Africa|hCoV-19/Senegal/64932/2020|EPI ISL 476569|B.1.1.44|Senegal|2020-06-13	Africa|hCoV-19/South Africa/KRISP-0150/2020|EPI ISL 467500|B.1.1.75|South Africa|2020-05-30	0.0003025079	Africa
Africa|hCoV-19/Senegal/64969/2020|EPI ISL 476570|B.1.5.12|Senegal|2020-06-13	Africa|hCoV-19/South Africa/KRISP-0150/2020|EPI ISL 467500|B.1.1.75|South Africa|2020-05-30	0.0007634470	Africa
Africa|hCoV-19/Senegal/65030/2020|EPI ISL 476572|B.1.5.12|Senegal|2020-06-14	Africa|hCoV-19/South Africa/KRISP-0150/2020|EPI ISL 467500|B.1.1.75|South Africa|2020-05-30	0.0004705425	Africa
Africa|hCoV-19/Senegal/65052/2020|EPI ISL 476574|B.1.5|Senegal|2020-06-13	Africa|hCoV-19/South Africa/KRISP-0150/2020|EPI ISL 467500|B.1.1.75|South Africa|2020-05-30	0.0004390377	Africa
Africa|hCoV-19/Senegal/65428/2020|EPI ISL 485712|B.1.5.12|Senegal|2020-06-14	Africa|hCoV-19/South Africa/KRISP-0150/2020|EPI ISL 467500|B.1.1.75|South Africa|2020-05-30	0.0006754674	Africa
Africa|hCoV-19/Senegal/65481/2020|EPI ISL 477151|B.1.1|Senegal|2020-06-14	Africa|hCoV-19/South Africa/KRISP-0150/2020|EPI ISL 467500|B.1.1.75|South Africa|2020-05-30	0.0003790457	Africa
Africa|hCoV-19/Senegal/65548/2020|EPI ISL 477153|B.1.5.12|Senegal|2020-06-14	Africa|hCoV-19/South Africa/KRISP-0150/2020|EPI ISL 467500|B.1.1.75|South Africa|2020-05-30	0.0006249026	Africa
Africa|hCoV-19/Senegal/65601/2020|EPI ISL 485713|B.1.5.12|Senegal|2020-06-14	Africa|hCoV-19/South Africa/KRISP-0150/2020|EPI ISL 467500|B.1.1.75|South Africa|2020-05-30	0.0004705535	Africa
Africa|hCoV-19/Senegal/659/2020|EPI ISL 480554|B.1|Senegal|2020-03-21	Africa|hCoV-19/South Africa/KRISP-0150/2020|EPI ISL 467500|B.1.1.75|South Africa|2020-05-30	0.0004381059	Africa
Africa|hCoV-19/Senegal/6597/2020|EPI ISL 486870|B.1.356|Senegal|2020-04-23	Africa|hCoV-19/South Africa/KRISP-0150/2020|EPI ISL 467500|B.1.1.75|South Africa|2020-05-30	0.0004705522	Africa
Africa|hCoV-19/Senegal/6619/2020|EPI ISL 498230|B.1|Senegal|2020-04-21	Africa|hCoV-19/South Africa/KRISP-0150/2020|EPI ISL 467500|B.1.1.75|South Africa|2020-05-30	0.0004369237	Africa
Africa|hCoV-19/Senegal/6626/2020|EPI ISL 498229|B.1|Senegal|2020-04-21	Africa|hCoV-19/South Africa/KRISP-0150/2020|EPI ISL 467500|B.1.1.75|South Africa|2020-05-30	0.0004708005	Africa
Africa|hCoV-19/Senegal/66298/2020|EPI ISL 485708|B.1.5.12|Senegal|2020-06-15	Africa|hCoV-19/South Africa/KRISP-0150/2020|EPI ISL 467500|B.1.1.75|South Africa|2020-05-30	0.0006724634	Africa
Africa|hCoV-19/Senegal/66443/2020|EPI ISL 485711|B.1.1|Senegal|2020-06-15	Africa|hCoV-19/South Africa/KRISP-0150/2020|EPI ISL 467500|B.1.1.75|South Africa|2020-05-30	0.0004760096	Africa
Africa|hCoV-19/Senegal/66458/2020|EPI ISL 485710|B.1.1|Senegal|2020-06-15	Africa|hCoV-19/South Africa/KRISP-0150/2020|EPI ISL 467500|B.1.1.75|South Africa|2020-05-30	0.0002688299	Africa
Africa|hCoV-19/Senegal/6751/2020|EPI ISL 486859|B.1.1|Senegal|2020-04-21	Africa|hCoV-19/South Africa/KRISP-0150/2020|EPI ISL 467500|B.1.1.75|South Africa|2020-05-30	0.0003401226	Africa
Africa|hCoV-19/Senegal/6762/2020|EPI ISL 486869|B.1.5.12|Senegal|2020-04-21	Africa|hCoV-19/South Africa/KRISP-0150/2020|EPI ISL 467500|B.1.1.75|South Africa|2020-05-30	0.0006649929	Africa
Africa|hCoV-19/Senegal/68303/2020|EPI ISL 477143|B.1.5.12|Senegal|2020-06-17	Africa|hCoV-19/South Africa/KRISP-0150/2020|EPI ISL 467500|B.1.1.75|South Africa|2020-05-30	0.0005081744	Africa
Africa|hCoV-19/Senegal/68349/2020|EPI ISL 485635|B.1.5.12|Senegal|2020-06-18	Africa|hCoV-19/South Africa/KRISP-0150/2020|EPI ISL 467500|B.1.1.75|South Africa|2020-05-30	0.0006050465	Africa
Africa|hCoV-19/Senegal/6837/2020|EPI ISL 486868|B.1.272|Senegal|2020-04-21	Africa|hCoV-19/South Africa/KRISP-0150/2020|EPI ISL 467500|B.1.1.75|South Africa|2020-05-30	0.0005431600	Africa
Africa|hCoV-19/Senegal/6839/2020|EPI ISL 486867|B.1|Senegal|2020-04-23	Africa|hCoV-19/South Africa/KRISP-0150/2020|EPI ISL 467500|B.1.1.75|South Africa|2020-05-30	0.0004730733	Africa
Africa|hCoV-19/Senegal/68458/2020|EPI ISL 482878|B.1.1|Senegal|2020-06-18	Africa|hCoV-19/South Africa/KRISP-0150/2020|EPI ISL 467500|B.1.1.75|South Africa|2020-05-30	0.0002688299	Africa
Africa|hCoV-19/Senegal/6847/2020|EPI ISL 486865|B.1.272|Senegal|2020-04-02	Africa|hCoV-19/South Africa/KRISP-0150/2020|EPI ISL 467500|B.1.1.75|South Africa|2020-05-30	0.0005041951	Africa
Africa|hCoV-19/Senegal/68488/2020|EPI ISL 482877|B.1.356|Senegal|2020-06-17	Africa|hCoV-19/South Africa/KRISP-0150/2020|EPI ISL 467500|B.1.1.75|South Africa|2020-05-30	0.0006050444	Africa
Africa|hCoV-19/Senegal/68525/2020|EPI ISL 477142|B.1.1|Senegal|2020-06-17	Africa|hCoV-19/South Africa/KRISP-0150/2020|EPI ISL 467500|B.1.1.75|South Africa|2020-05-30	0.0004830778	Africa
Africa|hCoV-19/Senegal/68548/2020|EPI ISL 482876|B.1.5.12|Senegal|2020-06-17	Africa|hCoV-19/South Africa/KRISP-0150/2020|EPI ISL 467500|B.1.1.75|South Africa|2020-05-30	0.0004766436	Africa
Africa|hCoV-19/Senegal/68550/2020|EPI ISL 482875|B.1.5.12|Senegal|2020-06-16	Africa|hCoV-19/South Africa/KRISP-0150/2020|EPI ISL 467500|B.1.1.75|South Africa|2020-05-30	0.0004713346	Africa
Africa|hCoV-19/Senegal/6914/2020|EPI ISL 498237|B.1.5|Senegal|2020-04-24	Africa|hCoV-19/South Africa/KRISP-0150/2020|EPI ISL 467500|B.1.1.75|South Africa|2020-05-30	0.0005149766	Africa
Africa|hCoV-19/Senegal/6934/2020|EPI ISL 498235|B.1.5.12|Senegal|2020-04-22	Africa|hCoV-19/South Africa/KRISP-0150/2020|EPI ISL 467500|B.1.1.75|South Africa|2020-05-30	0.0006087998	Africa
Africa|hCoV-19/Senegal/70339/2020|EPI ISL 477146|B.1.5.12|Senegal|2020-06-20	Africa|hCoV-19/South Africa/KRISP-0150/2020|EPI ISL 467500|B.1.1.75|South Africa|2020-05-30	0.0005494732	Africa
Africa|hCoV-19/Senegal/70427/2020|EPI ISL 477144|B.1.5.12|Senegal|2020-06-20	Africa|hCoV-19/South Africa/KRISP-0150/2020|EPI ISL 467500|B.1.1.75|South Africa|2020-05-30	0.0005507723	Africa
Africa|hCoV-19/Senegal/70440/2020|EPI ISL 477145|B.1.5.12|Senegal|2020-06-19	Africa|hCoV-19/South Africa/KRISP-0150/2020|EPI ISL 467500|B.1.1.75|South Africa|2020-05-30	0.0006210034	Africa
Africa|hCoV-19/Senegal/83493/2020|EPI ISL 498252|B.1.1.44|Senegal|2020-07-09	Africa|hCoV-19/South Africa/KRISP-0150/2020|EPI ISL 467500|B.1.1.75|South Africa|2020-05-30	0.0005519267	Africa
Africa|hCoV-19/Senegal/9068/2020|EPI ISL 498236|B.1.356|Senegal|2020-04-24	Africa|hCoV-19/South Africa/KRISP-0150/2020|EPI ISL 467500|B.1.1.75|South Africa|2020-05-30	0.0004709951	Africa
Africa|hCoV-19/Senegal/9250/2020|EPI ISL 486866|B.1.1|Senegal|2020-04-22	Africa|hCoV-19/South Africa/KRISP-0150/2020|EPI ISL 467500|B.1.1.75|South Africa|2020-05-30	0.0004705521	Africa
Africa|hCoV-19/Senegal/9256/2020|EPI ISL 486864|B.1.1|Senegal|2020-04-23	Africa|hCoV-19/South Africa/KRISP-0150/2020|EPI ISL 467500|B.1.1.75|South Africa|2020-05-30	0.0004753652	Africa
Africa|hCoV-19/Senegal/9369/2020|EPI ISL 486863|B.1.5|Senegal|2020-04-25	Africa|hCoV-19/South Africa/KRISP-0150/2020|EPI ISL 467500|B.1.1.75|South Africa|2020-05-30	0.0003360669	Africa
Africa|hCoV-19/Senegal/9392/2020|EPI ISL 486862|B.1.1|Senegal|2020-04-25	Africa|hCoV-19/South Africa/KRISP-0150/2020|EPI ISL 467500|B.1.1.75|South Africa|2020-05-30	0.0003714018	Africa
Africa|hCoV-19/Senegal/9439/2020|EPI ISL 486861|B.1.1.44|Senegal|2020-04-25	Africa|hCoV-19/South Africa/KRISP-0150/2020|EPI ISL 467500|B.1.1.75|South Africa|2020-05-30	0.0002688842	Africa
Africa|hCoV-19/Senegal/9615/2020|EPI ISL 486860|B.1.5.12|Senegal|2020-04-25	Africa|hCoV-19/South Africa/KRISP-0150/2020|EPI ISL 467500|B.1.1.75|South Africa|2020-05-30	0.0004369237	Africa
Africa|hCoV-19/Senegal/9819/2020|EPI ISL 498233|B.1|Senegal|2020-04-25	Africa|hCoV-19/South Africa/KRISP-0150/2020|EPI ISL 467500|B.1.1.75|South Africa|2020-05-30	0.0005475045	Africa
Africa|hCoV-19/Senegal/9821/2020|EPI ISL 498232|B.1.356|Senegal|2020-04-25	Africa|hCoV-19/South Africa/KRISP-0150/2020|EPI ISL 467500|B.1.1.75|South Africa|2020-05-30	0.0004760339	Africa
Africa|hCoV-19/Senegal/9838/2020|EPI ISL 498231|B.1.272|Senegal|2020-04-25	Africa|hCoV-19/South Africa/KRISP-0150/2020|EPI ISL 467500|B.1.1.75|South Africa|2020-05-30	0.0005764169	Africa
Africa|hCoV-19/Sierra Leone/KGH-G-8548/2020|EPI ISL 512811|B.1|Sierra Leone|2020-03-30	Africa|hCoV-19/South Africa/KRISP-0150/2020|EPI ISL 467500|B.1.1.75|South Africa|2020-05-30	0.0004369704	Africa
Africa|hCoV-19/Sierra Leone/KGH-G-8549/2020|EPI ISL 512812|B.1.1|Sierra Leone|2020-03-31	Africa|hCoV-19/South Africa/KRISP-0150/2020|EPI ISL 467500|B.1.1.75|South Africa|2020-05-30	0.0002016055	Africa
Africa|hCoV-19/Sierra Leone/KGH-G-8603/2020|EPI ISL 512813|B.1|Sierra Leone|2020-04-23	Africa|hCoV-19/South Africa/KRISP-0150/2020|EPI ISL 467500|B.1.1.75|South Africa|2020-05-30	0.0004371424	Africa
Africa|hCoV-19/Sierra Leone/KGH-G-8604/2020|EPI ISL 512814|B.6|Sierra Leone|2020-04-03	Africa|hCoV-19/South Africa/KRISP-0150/2020|EPI ISL 467500|B.1.1.75|South Africa|2020-05-30	0.0006050850	Africa
Africa|hCoV-19/Sierra Leone/KGH-G-8607/2020|EPI ISL 512815|B.1.1|Sierra Leone|2020-04-03	Africa|hCoV-19/South Africa/KRISP-0150/2020|EPI ISL 467500|B.1.1.75|South Africa|2020-05-30	0.0002353116	Africa
Africa|hCoV-19/Sierra Leone/KGH-G-8625/2020|EPI ISL 512816|A.12|Sierra Leone|2020-04-10	Africa|hCoV-19/South Africa/KRISP-0150/2020|EPI ISL 467500|B.1.1.75|South Africa|2020-05-30	0.0009079575	Africa
Africa|hCoV-19/Sierra Leone/KGH-G-8626/2020|EPI ISL 512817|A.12|Sierra Leone|2020-04-10	Africa|hCoV-19/South Africa/KRISP-0150/2020|EPI ISL 467500|B.1.1.75|South Africa|2020-05-30	0.0008069541	Africa
Africa|hCoV-19/Sierra Leone/KGH-G-8627/2020|EPI ISL 512818|B.1.5|Sierra Leone|2020-04-08	Africa|hCoV-19/South Africa/KRISP-0150/2020|EPI ISL 467500|B.1.1.75|South Africa|2020-05-30	0.0003697058	Africa
Africa|hCoV-19/Sierra Leone/KGH-G-8668/2020|EPI ISL 512819|A.12|Sierra Leone|2020-04-11	Africa|hCoV-19/South Africa/KRISP-0150/2020|EPI ISL 467500|B.1.1.75|South Africa|2020-05-30	0.0007586253	Africa
Africa|hCoV-19/Sierra Leone/KGH-G-8669/2020|EPI ISL 512820|A.12|Sierra Leone|2020-04-14	Africa|hCoV-19/South Africa/KRISP-0150/2020|EPI ISL 467500|B.1.1.75|South Africa|2020-05-30	0.0008406304	Africa
Africa|hCoV-19/South Africa/KRISP-0001/2020|EPI ISL 467431|B|South Africa|2020-03-23	Africa|hCoV-19/South Africa/KRISP-0150/2020|EPI ISL 467500|B.1.1.75|South Africa|2020-05-30	0.0004378801	Africa
Africa|hCoV-19/South Africa/KRISP-0016/2020|EPI ISL 467432|B.1.106|South Africa|2020-03-28	Africa|hCoV-19/South Africa/KRISP-0150/2020|EPI ISL 467500|B.1.1.75|South Africa|2020-05-30	0.0003360781	Africa
Africa|hCoV-19/South Africa/KRISP-0017/2020|EPI ISL 467433|B.1.5|South Africa|2020-04-03	Africa|hCoV-19/South Africa/KRISP-0150/2020|EPI ISL 467500|B.1.1.75|South Africa|2020-05-30	0.0003024642	Africa
Africa|hCoV-19/South Africa/KRISP-0019/2020|EPI ISL 467434|B.1.5|South Africa|2020-04-02	Africa|hCoV-19/South Africa/KRISP-0150/2020|EPI ISL 467500|B.1.1.75|South Africa|2020-05-30	0.0003024642	Africa
Africa|hCoV-19/South Africa/KRISP-0021/2020|EPI ISL 467435|B.1.5|South Africa|2020-04-02	Africa|hCoV-19/South Africa/KRISP-0150/2020|EPI ISL 467500|B.1.1.75|South Africa|2020-05-30	0.0003362250	Africa
Africa|hCoV-19/South Africa/KRISP-0024/2020|EPI ISL 467436|B.1.106|South Africa|2020-04-01	Africa|hCoV-19/South Africa/KRISP-0150/2020|EPI ISL 467500|B.1.1.75|South Africa|2020-05-30	0.0003455055	Africa
Africa|hCoV-19/South Africa/KRISP-0026/2020|EPI ISL 467437|B.1.106|South Africa|2020-04-01	Africa|hCoV-19/South Africa/KRISP-0150/2020|EPI ISL 467500|B.1.1.75|South Africa|2020-05-30	0.0003363838	Africa
Africa|hCoV-19/South Africa/KRISP-0028/2020|EPI ISL 467438|B.1.106|South Africa|2020-04-02	Africa|hCoV-19/South Africa/KRISP-0150/2020|EPI ISL 467500|B.1.1.75|South Africa|2020-05-30	0.0003809053	Africa
Africa|hCoV-19/South Africa/KRISP-0029/2020|EPI ISL 467439|B.1.5|South Africa|2020-04-02	Africa|hCoV-19/South Africa/KRISP-0150/2020|EPI ISL 467500|B.1.1.75|South Africa|2020-05-30	0.0003169508	Africa
Africa|hCoV-19/South Africa/KRISP-0033/2020|EPI ISL 467440|B.1.106|South Africa|2020-04-01	Africa|hCoV-19/South Africa/KRISP-0150/2020|EPI ISL 467500|B.1.1.75|South Africa|2020-05-30	0.0003401007	Africa
Africa|hCoV-19/South Africa/KRISP-0035/2020|EPI ISL 467441|B.1.5|South Africa|2020-03-27	Africa|hCoV-19/South Africa/KRISP-0150/2020|EPI ISL 467500|B.1.1.75|South Africa|2020-05-30	0.0003024541	Africa
Africa|hCoV-19/South Africa/KRISP-0041/2020|EPI ISL 467443|B.1.5|South Africa|2020-03-25	Africa|hCoV-19/South Africa/KRISP-0150/2020|EPI ISL 467500|B.1.1.75|South Africa|2020-05-30	0.0003024541	Africa
Africa|hCoV-19/South Africa/KRISP-005/2020|EPI ISL 455630|B.1.5|South Africa|2020-04-29	Africa|hCoV-19/South Africa/KRISP-0150/2020|EPI ISL 467500|B.1.1.75|South Africa|2020-05-30	0.0003144848	Africa
Africa|hCoV-19/South Africa/KRISP-0055/2020|EPI ISL 467444|B.1.5|South Africa|2020-03-24	Africa|hCoV-19/South Africa/KRISP-0150/2020|EPI ISL 467500|B.1.1.75|South Africa|2020-05-30	0.0003024537	Africa
Africa|hCoV-19/South Africa/KRISP-0056/2020|EPI ISL 467445|B.1.5|South Africa|2020-04-04	Africa|hCoV-19/South Africa/KRISP-0150/2020|EPI ISL 467500|B.1.1.75|South Africa|2020-05-30	0.0003697132	Africa
Africa|hCoV-19/South Africa/KRISP-0057/2020|EPI ISL 467446|B.1.5|South Africa|2020-03-29	Africa|hCoV-19/South Africa/KRISP-0150/2020|EPI ISL 467500|B.1.1.75|South Africa|2020-05-30	0.0003027796	Africa
Africa|hCoV-19/South Africa/KRISP-0059/2020|EPI ISL 467448|B.1.5|South Africa|2020-04-01	Africa|hCoV-19/South Africa/KRISP-0150/2020|EPI ISL 467500|B.1.1.75|South Africa|2020-05-30	0.0003406868	Africa
Africa|hCoV-19/South Africa/KRISP-0065/2020|EPI ISL 467449|B.1.106|South Africa|2020-04-04	Africa|hCoV-19/South Africa/KRISP-0150/2020|EPI ISL 467500|B.1.1.75|South Africa|2020-05-30	0.0003365644	Africa
Africa|hCoV-19/South Africa/KRISP-0066/2020|EPI ISL 467450|B.1.106|South Africa|2020-04-03	Africa|hCoV-19/South Africa/KRISP-0150/2020|EPI ISL 467500|B.1.1.75|South Africa|2020-05-30	0.0003360668	Africa
Africa|hCoV-19/South Africa/KRISP-0067/2020|EPI ISL 467451|B.1.5|South Africa|2020-04-03	Africa|hCoV-19/South Africa/KRISP-0150/2020|EPI ISL 467500|B.1.1.75|South Africa|2020-05-30	0.0003024541	Africa
Africa|hCoV-19/South Africa/KRISP-0074/2020|EPI ISL 467452|B.1.106|South Africa|2020-04-04	Africa|hCoV-19/South Africa/KRISP-0150/2020|EPI ISL 467500|B.1.1.75|South Africa|2020-05-30	0.0003433818	Africa
Africa|hCoV-19/South Africa/KRISP-0075/2020|EPI ISL 467453|B.1.106|South Africa|2020-04-04	Africa|hCoV-19/South Africa/KRISP-0150/2020|EPI ISL 467500|B.1.1.75|South Africa|2020-05-30	0.0003362477	Africa
Africa|hCoV-19/South Africa/KRISP-0080/2020|EPI ISL 467454|B.1.106|South Africa|2020-04-01	Africa|hCoV-19/South Africa/KRISP-0150/2020|EPI ISL 467500|B.1.1.75|South Africa|2020-05-30	0.0003360668	Africa
Africa|hCoV-19/South Africa/KRISP-0081/2020|EPI ISL 467455|B.1.106|South Africa|2020-04-06	Africa|hCoV-19/South Africa/KRISP-0150/2020|EPI ISL 467500|B.1.1.75|South Africa|2020-05-30	0.0003360668	Africa
Africa|hCoV-19/South Africa/KRISP-0084/2020|EPI ISL 467456|B.1.106|South Africa|2020-04-05	Africa|hCoV-19/South Africa/KRISP-0150/2020|EPI ISL 467500|B.1.1.75|South Africa|2020-05-30	0.0003360668	Africa
Africa|hCoV-19/South Africa/KRISP-0088/2020|EPI ISL 467457|B.1.106|South Africa|2020-04-07	Africa|hCoV-19/South Africa/KRISP-0150/2020|EPI ISL 467500|B.1.1.75|South Africa|2020-05-30	0.0003360668	Africa
Africa|hCoV-19/South Africa/KRISP-0089/2020|EPI ISL 467458|B.1.106|South Africa|2020-04-05	Africa|hCoV-19/South Africa/KRISP-0150/2020|EPI ISL 467500|B.1.1.75|South Africa|2020-05-30	0.0003427110	Africa
Africa|hCoV-19/South Africa/KRISP-0090/2020|EPI ISL 467459|B.1.106|South Africa|2020-04-03	Africa|hCoV-19/South Africa/KRISP-0150/2020|EPI ISL 467500|B.1.1.75|South Africa|2020-05-30	0.0003094650	Africa
Africa|hCoV-19/South Africa/KRISP-0096/2020|EPI ISL 467461|B.1.106|South Africa|2020-04-01	Africa|hCoV-19/South Africa/KRISP-0150/2020|EPI ISL 467500|B.1.1.75|South Africa|2020-05-30	0.0003387185	Africa
Africa|hCoV-19/South Africa/KRISP-0097/2020|EPI ISL 467462|B.1.106|South Africa|2020-04-01	Africa|hCoV-19/South Africa/KRISP-0150/2020|EPI ISL 467500|B.1.1.75|South Africa|2020-05-30	0.0003362817	Africa
Africa|hCoV-19/South Africa/KRISP-0111/2020|EPI ISL 467465|B.1.106|South Africa|2020-04-01	Africa|hCoV-19/South Africa/KRISP-0150/2020|EPI ISL 467500|B.1.1.75|South Africa|2020-05-30	0.0004387266	Africa
Africa|hCoV-19/South Africa/KRISP-0113/2020|EPI ISL 467467|B.1.106|South Africa|2020-04-05	Africa|hCoV-19/South Africa/KRISP-0150/2020|EPI ISL 467500|B.1.1.75|South Africa|2020-05-30	0.0003696971	Africa
Africa|hCoV-19/South Africa/KRISP-0115/2020|EPI ISL 467468|B.1.5|South Africa|2020-04-04	Africa|hCoV-19/South Africa/KRISP-0150/2020|EPI ISL 467500|B.1.1.75|South Africa|2020-05-30	0.0003024541	Africa
Africa|hCoV-19/South Africa/KRISP-0118/2020|EPI ISL 467470|B.1.106|South Africa|2020-04-01	Africa|hCoV-19/South Africa/KRISP-0150/2020|EPI ISL 467500|B.1.1.75|South Africa|2020-05-30	0.0003360781	Africa
Africa|hCoV-19/South Africa/KRISP-0119/2020|EPI ISL 467471|B.1.5|South Africa|2020-04-01	Africa|hCoV-19/South Africa/KRISP-0150/2020|EPI ISL 467500|B.1.1.75|South Africa|2020-05-30	0.0003024541	Africa
Africa|hCoV-19/South Africa/KRISP-012/2020|EPI ISL 421576|B.1.1.10|South Africa|2020-04-01	Africa|hCoV-19/South Africa/KRISP-0150/2020|EPI ISL 467500|B.1.1.75|South Africa|2020-05-30	0.0003363867	Africa
Africa|hCoV-19/South Africa/KRISP-0120/2020|EPI ISL 467472|B.1.106|South Africa|2020-04-01	Africa|hCoV-19/South Africa/KRISP-0150/2020|EPI ISL 467500|B.1.1.75|South Africa|2020-05-30	0.0003696971	Africa
Africa|hCoV-19/South Africa/KRISP-0123/2020|EPI ISL 467475|B.1.5|South Africa|2020-05-14	Africa|hCoV-19/South Africa/KRISP-0150/2020|EPI ISL 467500|B.1.1.75|South Africa|2020-05-30	0.0004033155	Africa
Africa|hCoV-19/South Africa/KRISP-0124/2020|EPI ISL 467476|B.1.1.57|South Africa|2020-05-13	Africa|hCoV-19/South Africa/KRISP-0150/2020|EPI ISL 467500|B.1.1.75|South Africa|2020-05-30	0.0002368263	Africa
Africa|hCoV-19/South Africa/KRISP-0125/2020|EPI ISL 467477|B.1.1.52|South Africa|2020-05-13	Africa|hCoV-19/South Africa/KRISP-0150/2020|EPI ISL 467500|B.1.1.75|South Africa|2020-05-30	0.0003024398	Africa
Africa|hCoV-19/South Africa/KRISP-0126/2020|EPI ISL 467478|B.1.1.40|South Africa|2020-05-13	Africa|hCoV-19/South Africa/KRISP-0150/2020|EPI ISL 467500|B.1.1.75|South Africa|2020-05-30	0.0004032775	Africa
Africa|hCoV-19/South Africa/KRISP-0127/2020|EPI ISL 467479|B.1.5.19|South Africa|2020-05-13	Africa|hCoV-19/South Africa/KRISP-0150/2020|EPI ISL 467500|B.1.1.75|South Africa|2020-05-30	0.0004033060	Africa
Africa|hCoV-19/South Africa/KRISP-0128/2020|EPI ISL 467480|B.1.1.57|South Africa|2020-05-13	Africa|hCoV-19/South Africa/KRISP-0150/2020|EPI ISL 467500|B.1.1.75|South Africa|2020-05-30	0.0002362191	Africa
Africa|hCoV-19/South Africa/KRISP-0129/2020|EPI ISL 467481|B.1.1.52|South Africa|2020-05-13	Africa|hCoV-19/South Africa/KRISP-0150/2020|EPI ISL 467500|B.1.1.75|South Africa|2020-05-30	0.0003360511	Africa
Africa|hCoV-19/South Africa/KRISP-0130/2020|EPI ISL 467482|B.1.1.57|South Africa|2020-05-13	Africa|hCoV-19/South Africa/KRISP-0150/2020|EPI ISL 467500|B.1.1.75|South Africa|2020-05-30	0.0002688246	Africa
Africa|hCoV-19/South Africa/KRISP-0131/2020|EPI ISL 467483|B.1.5|South Africa|2020-05-13	Africa|hCoV-19/South Africa/KRISP-0150/2020|EPI ISL 467500|B.1.1.75|South Africa|2020-05-30	0.0003696984	Africa
Africa|hCoV-19/South Africa/KRISP-0132/2020|EPI ISL 467484|B.1.1.40|South Africa|2020-05-13	Africa|hCoV-19/South Africa/KRISP-0150/2020|EPI ISL 467500|B.1.1.75|South Africa|2020-05-30	0.0003024266	Africa
Africa|hCoV-19/South Africa/KRISP-0133/2020|EPI ISL 467485|B.1.1.57|South Africa|2020-05-13	Africa|hCoV-19/South Africa/KRISP-0150/2020|EPI ISL 467500|B.1.1.75|South Africa|2020-05-30	0.0003024398	Africa
Africa|hCoV-19/South Africa/KRISP-0134/2020|EPI ISL 467486|B.1.1.206|South Africa|2020-05-14	Africa|hCoV-19/South Africa/KRISP-0150/2020|EPI ISL 467500|B.1.1.75|South Africa|2020-05-30	0.0002688182	Africa
Africa|hCoV-19/South Africa/KRISP-0135/2020|EPI ISL 467487|B.1.1.57|South Africa|2020-05-14	Africa|hCoV-19/South Africa/KRISP-0150/2020|EPI ISL 467500|B.1.1.75|South Africa|2020-05-30	0.0002371553	Africa
Africa|hCoV-19/South Africa/KRISP-0136/2020|EPI ISL 467488|B.1.5|South Africa|2020-05-14	Africa|hCoV-19/South Africa/KRISP-0150/2020|EPI ISL 467500|B.1.1.75|South Africa|2020-05-30	0.0004369428	Africa
Africa|hCoV-19/South Africa/KRISP-0137/2020|EPI ISL 467489|B.1.1.52|South Africa|2020-05-14	Africa|hCoV-19/South Africa/KRISP-0150/2020|EPI ISL 467500|B.1.1.75|South Africa|2020-05-30	0.0003024398	Africa
Africa|hCoV-19/South Africa/KRISP-0138/2020|EPI ISL 467490|B.1.1.53|South Africa|2020-05-14	Africa|hCoV-19/South Africa/KRISP-0150/2020|EPI ISL 467500|B.1.1.75|South Africa|2020-05-30	0.0003024469	Africa
Africa|hCoV-19/South Africa/KRISP-0139/2020|EPI ISL 467491|B.1.1|South Africa|2020-05-16	Africa|hCoV-19/South Africa/KRISP-0150/2020|EPI ISL 467500|B.1.1.75|South Africa|2020-05-30	0.0002688299	Africa
Africa|hCoV-19/South Africa/KRISP-0143/2020|EPI ISL 467493|B.1.1.56|South Africa|2020-05-21	Africa|hCoV-19/South Africa/KRISP-0150/2020|EPI ISL 467500|B.1.1.75|South Africa|2020-05-30	0.0002688182	Africa
Africa|hCoV-19/South Africa/KRISP-0144/2020|EPI ISL 467494|B.1.5.16|South Africa|2020-05-30	Africa|hCoV-19/South Africa/KRISP-0150/2020|EPI ISL 467500|B.1.1.75|South Africa|2020-05-30	0.0003697058	Africa
Africa|hCoV-19/South Africa/KRISP-0145/2020|EPI ISL 467495|B.1.106|South Africa|2020-05-30	Africa|hCoV-19/South Africa/KRISP-0150/2020|EPI ISL 467500|B.1.1.75|South Africa|2020-05-30	0.0003696810	Africa
Africa|hCoV-19/South Africa/KRISP-0148/2020|EPI ISL 467498|B.1.1|South Africa|2020-05-30	Africa|hCoV-19/South Africa/KRISP-0150/2020|EPI ISL 467500|B.1.1.75|South Africa|2020-05-30	0.0003024601	Africa
Africa|hCoV-19/South Africa/KRISP-0149/2020|EPI ISL 467499|B.1.1|South Africa|2020-05-30	Africa|hCoV-19/South Africa/KRISP-0150/2020|EPI ISL 467500|B.1.1.75|South Africa|2020-05-30	0.0002352112	Africa
Africa|hCoV-19/Algeria/G0638 2264/2020|EPI ISL 418241|B.1|Algeria|2020-03-02	Africa|hCoV-19/South Africa/KRISP-0151/2020|EPI ISL 467501|B.1.1|South Africa|2020-06-01	0.0004385683	Africa
Africa|hCoV-19/Algeria/G0640 2265/2020|EPI ISL 418242|B.1|Algeria|2020-03-08	Africa|hCoV-19/South Africa/KRISP-0151/2020|EPI ISL 467501|B.1.1|South Africa|2020-06-01	0.0003366924	Africa
Africa|hCoV-19/Algeria/G0860 2262/2020|EPI ISL 420037|B.1|Algeria|2020-03-02	Africa|hCoV-19/South Africa/KRISP-0151/2020|EPI ISL 467501|B.1.1|South Africa|2020-06-01	0.0003366924	Africa
Africa|hCoV-19/Benin/1022/2020|EPI ISL 476826|B.1|Benin|2020-03-25	Africa|hCoV-19/South Africa/KRISP-0151/2020|EPI ISL 467501|B.1.1|South Africa|2020-06-01	0.0003030446	Africa
Africa|hCoV-19/Benin/1092/2020|EPI ISL 476827|B.1|Benin|2020-03-27	Africa|hCoV-19/South Africa/KRISP-0151/2020|EPI ISL 467501|B.1.1|South Africa|2020-06-01	0.0003705262	Africa
Africa|hCoV-19/Benin/1408/2020|EPI ISL 476825|B.1.356|Benin|2020-04-04	Africa|hCoV-19/South Africa/KRISP-0151/2020|EPI ISL 467501|B.1.1|South Africa|2020-06-01	0.0003367151	Africa
Africa|hCoV-19/Benin/1409/2020|EPI ISL 476828|B.1|Benin|2020-04-06	Africa|hCoV-19/South Africa/KRISP-0151/2020|EPI ISL 467501|B.1.1|South Africa|2020-06-01	0.0003730477	Africa
Africa|hCoV-19/Benin/1950/2020|EPI ISL 476830|A|Benin|2020-04-15	Africa|hCoV-19/South Africa/KRISP-0151/2020|EPI ISL 467501|B.1.1|South Africa|2020-06-01	0.0005389257	Africa
Africa|hCoV-19/Benin/197/2020|EPI ISL 476822|B.1.178|Benin|2020-03-15	Africa|hCoV-19/South Africa/KRISP-0151/2020|EPI ISL 467501|B.1.1|South Africa|2020-06-01	0.0003030782	Africa
Africa|hCoV-19/Benin/2012/2020|EPI ISL 476831|A|Benin|2020-04-15	Africa|hCoV-19/South Africa/KRISP-0151/2020|EPI ISL 467501|B.1.1|South Africa|2020-06-01	0.0005725373	Africa
Africa|hCoV-19/Benin/260/2020|EPI ISL 476823|B.1.292|Benin|2020-03-17	Africa|hCoV-19/South Africa/KRISP-0151/2020|EPI ISL 467501|B.1.1|South Africa|2020-06-01	0.0004040825	Africa
Africa|hCoV-19/Benin/314/2020|EPI ISL 476834|B.1.5|Benin|2020-03-17	Africa|hCoV-19/South Africa/KRISP-0151/2020|EPI ISL 467501|B.1.1|South Africa|2020-06-01	0.0004063550	Africa
Africa|hCoV-19/Benin/461/2020|EPI ISL 476833|A|Benin|2020-03-17	Africa|hCoV-19/South Africa/KRISP-0151/2020|EPI ISL 467501|B.1.1|South Africa|2020-06-01	0.0005388243	Africa
Africa|hCoV-19/Benin/501/2020|EPI ISL 476824|B.1.356|Benin|2020-03-17	Africa|hCoV-19/South Africa/KRISP-0151/2020|EPI ISL 467501|B.1.1|South Africa|2020-06-01	0.0003366924	Africa
Africa|hCoV-19/Benin/843/2020|EPI ISL 476829|A|Benin|2020-03-19	Africa|hCoV-19/South Africa/KRISP-0151/2020|EPI ISL 467501|B.1.1|South Africa|2020-06-01	0.0004715156	Africa
Africa|hCoV-19/Botswana/BOT0455/2020|EPI ISL 560386|B.1|Botswana|2020-03-28	Africa|hCoV-19/South Africa/KRISP-0151/2020|EPI ISL 467501|B.1.1|South Africa|2020-06-01	0.0002693430	Africa
Africa|hCoV-19/Botswana/BOT2254/2020|EPI ISL 560390|B.1.1|Botswana|2020-04-08	Africa|hCoV-19/South Africa/KRISP-0151/2020|EPI ISL 467501|B.1.1|South Africa|2020-06-01	0.0001370642	Africa
Africa|hCoV-19/Botswana/BOT2283/2020|EPI ISL 560385|B.1|Botswana|2020-04-07	Africa|hCoV-19/South Africa/KRISP-0151/2020|EPI ISL 467501|B.1.1|South Africa|2020-06-01	0.0003145070	Africa
Africa|hCoV-19/Botswana/BOT2624/2020|EPI ISL 560387|B.1.1|Botswana|2020-04-05	Africa|hCoV-19/South Africa/KRISP-0151/2020|EPI ISL 467501|B.1.1|South Africa|2020-06-01	0.0001397599	Africa
Africa|hCoV-19/Botswana/BOT4161/2020|EPI ISL 560388|B.1.1.220|Botswana|2020-04-16	Africa|hCoV-19/South Africa/KRISP-0151/2020|EPI ISL 467501|B.1.1|South Africa|2020-06-01	0.0002077255	Africa
Africa|hCoV-19/DRC/04186/2020|EPI ISL 471411|A|Democratic Republic of the Congo|2020-04-25	Africa|hCoV-19/South Africa/KRISP-0151/2020|EPI ISL 467501|B.1.1|South Africa|2020-06-01	0.0005388239	Africa
Africa|hCoV-19/DRC/04188/2020|EPI ISL 471413|A|Democratic Republic of the Congo|2020-04-25	Africa|hCoV-19/South Africa/KRISP-0151/2020|EPI ISL 467501|B.1.1|South Africa|2020-06-01	0.0006251959	Africa
Africa|hCoV-19/DRC/10041/2020|EPI ISL 527543|B.1.1.275|Democratic Republic of the Congo|2020-05-22	Africa|hCoV-19/South Africa/KRISP-0151/2020|EPI ISL 467501|B.1.1|South Africa|2020-06-01	0.0002049748	Africa
Africa|hCoV-19/DRC/10057/2020|EPI ISL 527538|B.1.1.275|Democratic Republic of the Congo|2020-05-22	Africa|hCoV-19/South Africa/KRISP-0151/2020|EPI ISL 467501|B.1.1|South Africa|2020-06-01	0.0003175728	Africa
Africa|hCoV-19/DRC/10061/2020|EPI ISL 527521|B.1.1.275|Democratic Republic of the Congo|2020-05-22	Africa|hCoV-19/South Africa/KRISP-0151/2020|EPI ISL 467501|B.1.1|South Africa|2020-06-01	0.0001740045	Africa
Africa|hCoV-19/DRC/10070/2020|EPI ISL 527544|B.1.178|Democratic Republic of the Congo|2020-05-22	Africa|hCoV-19/South Africa/KRISP-0151/2020|EPI ISL 467501|B.1.1|South Africa|2020-06-01	0.0004435652	Africa
Africa|hCoV-19/DRC/10120/2020|EPI ISL 513624|B.1.1.275|Democratic Republic of the Congo|2020-05-22	Africa|hCoV-19/South Africa/KRISP-0151/2020|EPI ISL 467501|B.1.1|South Africa|2020-06-01	0.0002450001	Africa
Africa|hCoV-19/DRC/10127/2020|EPI ISL 513625|B.1.1.275|Democratic Republic of the Congo|2020-05-22	Africa|hCoV-19/South Africa/KRISP-0151/2020|EPI ISL 467501|B.1.1|South Africa|2020-06-01	0.0002418184	Africa
Africa|hCoV-19/DRC/10242/2020|EPI ISL 513626|B.1.84|Democratic Republic of the Congo|2020-05-22	Africa|hCoV-19/South Africa/KRISP-0151/2020|EPI ISL 467501|B.1.1|South Africa|2020-06-01	0.0003393623	Africa
Africa|hCoV-19/DRC/10251/2020|EPI ISL 513627|B.1.128|Democratic Republic of the Congo|2020-05-22	Africa|hCoV-19/South Africa/KRISP-0151/2020|EPI ISL 467501|B.1.1|South Africa|2020-06-01	0.0004756463	Africa
Africa|hCoV-19/DRC/10324/2020|EPI ISL 527545|B.1.214|Democratic Republic of the Congo|2020-05-22	Africa|hCoV-19/South Africa/KRISP-0151/2020|EPI ISL 467501|B.1.1|South Africa|2020-06-01	0.0004099400	Africa
Africa|hCoV-19/DRC/10346/2020|EPI ISL 527546|B.1.214|Democratic Republic of the Congo|2020-05-22	Africa|hCoV-19/South Africa/KRISP-0151/2020|EPI ISL 467501|B.1.1|South Africa|2020-06-01	0.0004142123	Africa
Africa|hCoV-19/DRC/10364/2020|EPI ISL 527498|B.1|Democratic Republic of the Congo|2020-05-22	Africa|hCoV-19/South Africa/KRISP-0151/2020|EPI ISL 467501|B.1.1|South Africa|2020-06-01	0.0003093024	Africa
Africa|hCoV-19/DRC/10371/2020|EPI ISL 527489|B.1.178|Democratic Republic of the Congo|2020-05-22	Africa|hCoV-19/South Africa/KRISP-0151/2020|EPI ISL 467501|B.1.1|South Africa|2020-06-01	0.0004443276	Africa
Africa|hCoV-19/DRC/10373/2020|EPI ISL 527495|B.1.159|Democratic Republic of the Congo|2020-05-22	Africa|hCoV-19/South Africa/KRISP-0151/2020|EPI ISL 467501|B.1.1|South Africa|2020-06-01	0.0004106918	Africa
Africa|hCoV-19/DRC/10374/2020|EPI ISL 527539|B.1.84|Democratic Republic of the Congo|2020-05-22	Africa|hCoV-19/South Africa/KRISP-0151/2020|EPI ISL 467501|B.1.1|South Africa|2020-06-01	0.0005967983	Africa
Africa|hCoV-19/DRC/10375/2020|EPI ISL 527499|B.1.84|Democratic Republic of the Congo|2020-05-22	Africa|hCoV-19/South Africa/KRISP-0151/2020|EPI ISL 467501|B.1.1|South Africa|2020-06-01	0.0004799614	Africa
Africa|hCoV-19/DRC/10399/2020|EPI ISL 527491|B.1.214|Democratic Republic of the Congo|2020-05-22	Africa|hCoV-19/South Africa/KRISP-0151/2020|EPI ISL 467501|B.1.1|South Africa|2020-06-01	0.0003076294	Africa
Africa|hCoV-19/DRC/10502/2020|EPI ISL 527547|B.1.5|Democratic Republic of the Congo|2020-05-20	Africa|hCoV-19/South Africa/KRISP-0151/2020|EPI ISL 467501|B.1.1|South Africa|2020-06-01	0.0002389252	Africa
Africa|hCoV-19/DRC/10506/2020|EPI ISL 527524|B.1.5|Democratic Republic of the Congo|2020-05-18	Africa|hCoV-19/South Africa/KRISP-0151/2020|EPI ISL 467501|B.1.1|South Africa|2020-06-01	0.0002447293	Africa
Africa|hCoV-19/DRC/10507/2020|EPI ISL 527492|B.1.5|Democratic Republic of the Congo|2020-05-18	Africa|hCoV-19/South Africa/KRISP-0151/2020|EPI ISL 467501|B.1.1|South Africa|2020-06-01	0.0002735884	Africa
Africa|hCoV-19/DRC/10508/2020|EPI ISL 527494|B.1.5|Democratic Republic of the Congo|2020-05-20	Africa|hCoV-19/South Africa/KRISP-0151/2020|EPI ISL 467501|B.1.1|South Africa|2020-06-01	0.0002721185	Africa
Africa|hCoV-19/DRC/10532/2020|EPI ISL 527532|B.1.5|Democratic Republic of the Congo|2020-05-20	Africa|hCoV-19/South Africa/KRISP-0151/2020|EPI ISL 467501|B.1.1|South Africa|2020-06-01	0.0002449518	Africa
Africa|hCoV-19/DRC/10533/2020|EPI ISL 527548|B.1.5|Democratic Republic of the Congo|2020-05-20	Africa|hCoV-19/South Africa/KRISP-0151/2020|EPI ISL 467501|B.1.1|South Africa|2020-06-01	0.0002731466	Africa
Africa|hCoV-19/DRC/10621/2020|EPI ISL 527526|B.1.214|Democratic Republic of the Congo|2020-05-23	Africa|hCoV-19/South Africa/KRISP-0151/2020|EPI ISL 467501|B.1.1|South Africa|2020-06-01	0.0003841331	Africa
Africa|hCoV-19/DRC/10640/2020|EPI ISL 527541|B.1|Democratic Republic of the Congo|2020-05-22	Africa|hCoV-19/South Africa/KRISP-0151/2020|EPI ISL 467501|B.1.1|South Africa|2020-06-01	0.0005654352	Africa
Africa|hCoV-19/DRC/10644/2020|EPI ISL 527549|B.1|Democratic Republic of the Congo|2020-05-22	Africa|hCoV-19/South Africa/KRISP-0151/2020|EPI ISL 467501|B.1.1|South Africa|2020-06-01	0.0005463435	Africa
Africa|hCoV-19/DRC/10728/2020|EPI ISL 513628|B.1.5|Democratic Republic of the Congo|2020-05-23	Africa|hCoV-19/South Africa/KRISP-0151/2020|EPI ISL 467501|B.1.1|South Africa|2020-06-01	0.0002806385	Africa
Africa|hCoV-19/DRC/10731/2020|EPI ISL 513629|B.1.1.1|Democratic Republic of the Congo|2020-05-23	Africa|hCoV-19/South Africa/KRISP-0151/2020|EPI ISL 467501|B.1.1|South Africa|2020-06-01	0.0003180115	Africa
Africa|hCoV-19/DRC/10733/2020|EPI ISL 513630|B.1|Democratic Republic of the Congo|2020-05-23	Africa|hCoV-19/South Africa/KRISP-0151/2020|EPI ISL 467501|B.1.1|South Africa|2020-06-01	0.0004061251	Africa
Africa|hCoV-19/DRC/108/2020|EPI ISL 417948|B.1.128|Democratic Republic of the Congo|2020-03-19	Africa|hCoV-19/South Africa/KRISP-0151/2020|EPI ISL 467501|B.1.1|South Africa|2020-06-01	0.0003708450	Africa
Africa|hCoV-19/DRC/10885/2020|EPI ISL 513631|B.1.84|Democratic Republic of the Congo|2020-05-23	Africa|hCoV-19/South Africa/KRISP-0151/2020|EPI ISL 467501|B.1.1|South Africa|2020-06-01	0.0004090555	Africa
Africa|hCoV-19/DRC/10902/2020|EPI ISL 527490|B.1.178|Democratic Republic of the Congo|2020-05-23	Africa|hCoV-19/South Africa/KRISP-0151/2020|EPI ISL 467501|B.1.1|South Africa|2020-06-01	0.0003756808	Africa
Africa|hCoV-19/DRC/10913/2020|EPI ISL 527507|B.1.84|Democratic Republic of the Congo|2020-05-24	Africa|hCoV-19/South Africa/KRISP-0151/2020|EPI ISL 467501|B.1.1|South Africa|2020-06-01	0.0004829228	Africa
Africa|hCoV-19/DRC/11005/2020|EPI ISL 527550|B.1.159|Democratic Republic of the Congo|2020-05-24	Africa|hCoV-19/South Africa/KRISP-0151/2020|EPI ISL 467501|B.1.1|South Africa|2020-06-01	0.0005123216	Africa
Africa|hCoV-19/DRC/11008/2020|EPI ISL 527503|B.1.159|Democratic Republic of the Congo|2020-05-24	Africa|hCoV-19/South Africa/KRISP-0151/2020|EPI ISL 467501|B.1.1|South Africa|2020-06-01	0.0004479708	Africa
Africa|hCoV-19/DRC/11022/2020|EPI ISL 527551|B.1.214|Democratic Republic of the Congo|2020-05-24	Africa|hCoV-19/South Africa/KRISP-0151/2020|EPI ISL 467501|B.1.1|South Africa|2020-06-01	0.0004783316	Africa
Africa|hCoV-19/DRC/11024/2020|EPI ISL 527552|B.1.149|Democratic Republic of the Congo|2020-05-24	Africa|hCoV-19/South Africa/KRISP-0151/2020|EPI ISL 467501|B.1.1|South Africa|2020-06-01	0.0005171802	Africa
Africa|hCoV-19/DRC/11026/2020|EPI ISL 527553|B.1.149|Democratic Republic of the Congo|2020-05-24	Africa|hCoV-19/South Africa/KRISP-0151/2020|EPI ISL 467501|B.1.1|South Africa|2020-06-01	0.0003756550	Africa
Africa|hCoV-19/DRC/11031/2020|EPI ISL 527554|B.1.214|Democratic Republic of the Congo|2020-05-24	Africa|hCoV-19/South Africa/KRISP-0151/2020|EPI ISL 467501|B.1.1|South Africa|2020-06-01	0.0004101180	Africa
Africa|hCoV-19/DRC/11041/2020|EPI ISL 527555|B.1|Democratic Republic of the Congo|2020-05-24	Africa|hCoV-19/South Africa/KRISP-0151/2020|EPI ISL 467501|B.1.1|South Africa|2020-06-01	0.0003758182	Africa
Africa|hCoV-19/DRC/11057/2020|EPI ISL 527528|B.1.5|Democratic Republic of the Congo|2020-05-24	Africa|hCoV-19/South Africa/KRISP-0151/2020|EPI ISL 467501|B.1.1|South Africa|2020-06-01	0.0003145555	Africa
Africa|hCoV-19/DRC/11078/2020|EPI ISL 527514|B.1|Democratic Republic of the Congo|2020-05-24	Africa|hCoV-19/South Africa/KRISP-0151/2020|EPI ISL 467501|B.1.1|South Africa|2020-06-01	0.0004151580	Africa
Africa|hCoV-19/DRC/11079/2020|EPI ISL 527500|B.1.214|Democratic Republic of the Congo|2020-05-24	Africa|hCoV-19/South Africa/KRISP-0151/2020|EPI ISL 467501|B.1.1|South Africa|2020-06-01	0.0003434843	Africa
Africa|hCoV-19/DRC/11093/2020|EPI ISL 527527|B.1.5|Democratic Republic of the Congo|2020-05-24	Africa|hCoV-19/South Africa/KRISP-0151/2020|EPI ISL 467501|B.1.1|South Africa|2020-06-01	0.0003855627	Africa
Africa|hCoV-19/DRC/11096/2020|EPI ISL 527522|B.1|Democratic Republic of the Congo|2020-05-24	Africa|hCoV-19/South Africa/KRISP-0151/2020|EPI ISL 467501|B.1.1|South Africa|2020-06-01	0.0003482307	Africa
Africa|hCoV-19/DRC/11114/2020|EPI ISL 527534|B.1.214|Democratic Republic of the Congo|2020-05-25	Africa|hCoV-19/South Africa/KRISP-0151/2020|EPI ISL 467501|B.1.1|South Africa|2020-06-01	0.0004553188	Africa
Africa|hCoV-19/DRC/11123/2020|EPI ISL 527496|B.1.84|Democratic Republic of the Congo|2020-05-24	Africa|hCoV-19/South Africa/KRISP-0151/2020|EPI ISL 467501|B.1.1|South Africa|2020-06-01	0.0003764825	Africa
Africa|hCoV-19/DRC/11134/2020|EPI ISL 527518|B.1.5|Democratic Republic of the Congo|2020-05-24	Africa|hCoV-19/South Africa/KRISP-0151/2020|EPI ISL 467501|B.1.1|South Africa|2020-06-01	0.0002777578	Africa
Africa|hCoV-19/DRC/11143/2020|EPI ISL 527556|B.1|Democratic Republic of the Congo|2020-05-24	Africa|hCoV-19/South Africa/KRISP-0151/2020|EPI ISL 467501|B.1.1|South Africa|2020-06-01	0.0005123843	Africa
Africa|hCoV-19/DRC/11145/2020|EPI ISL 527501|B.1.214|Democratic Republic of the Congo|2020-05-24	Africa|hCoV-19/South Africa/KRISP-0151/2020|EPI ISL 467501|B.1.1|South Africa|2020-06-01	0.0004812581	Africa
Africa|hCoV-19/DRC/11148/2020|EPI ISL 527525|B.1.178|Democratic Republic of the Congo|2020-05-24	Africa|hCoV-19/South Africa/KRISP-0151/2020|EPI ISL 467501|B.1.1|South Africa|2020-06-01	0.0004908178	Africa
Africa|hCoV-19/DRC/11157/2020|EPI ISL 527530|B.1|Democratic Republic of the Congo|2020-05-25	Africa|hCoV-19/South Africa/KRISP-0151/2020|EPI ISL 467501|B.1.1|South Africa|2020-06-01	0.0004530170	Africa
Africa|hCoV-19/DRC/11187/2020|EPI ISL 527523|B.1.1.275|Democratic Republic of the Congo|2020-05-23	Africa|hCoV-19/South Africa/KRISP-0151/2020|EPI ISL 467501|B.1.1|South Africa|2020-06-01	0.0002789488	Africa
Africa|hCoV-19/DRC/11191/2020|EPI ISL 527506|B.1.1.275|Democratic Republic of the Congo|2020-05-23	Africa|hCoV-19/South Africa/KRISP-0151/2020|EPI ISL 467501|B.1.1|South Africa|2020-06-01	0.0001720233	Africa
Africa|hCoV-19/DRC/11252/2020|EPI ISL 527557|B.1.1.275|Democratic Republic of the Congo|2020-05-21	Africa|hCoV-19/South Africa/KRISP-0151/2020|EPI ISL 467501|B.1.1|South Africa|2020-06-01	0.0003413578	Africa
Africa|hCoV-19/DRC/11260/2020|EPI ISL 527558|B.1.1.275|Democratic Republic of the Congo|2020-05-23	Africa|hCoV-19/South Africa/KRISP-0151/2020|EPI ISL 467501|B.1.1|South Africa|2020-06-01	0.0002048818	Africa
Africa|hCoV-19/DRC/1131/2020|EPI ISL 429255|B.1.5|Democratic Republic of the Congo|2020-04-05	Africa|hCoV-19/South Africa/KRISP-0151/2020|EPI ISL 467501|B.1.1|South Africa|2020-06-01	0.0002716843	Africa
Africa|hCoV-19/DRC/11310/2020|EPI ISL 527529|B.1.149|Democratic Republic of the Congo|2020-05-25	Africa|hCoV-19/South Africa/KRISP-0151/2020|EPI ISL 467501|B.1.1|South Africa|2020-06-01	0.0003849166	Africa
Africa|hCoV-19/DRC/11318/2020|EPI ISL 527559|B.1.149|Democratic Republic of the Congo|2020-05-25	Africa|hCoV-19/South Africa/KRISP-0151/2020|EPI ISL 467501|B.1.1|South Africa|2020-06-01	0.0003736228	Africa
Africa|hCoV-19/DRC/11326/2020|EPI ISL 527508|B.1|Democratic Republic of the Congo|2020-05-25	Africa|hCoV-19/South Africa/KRISP-0151/2020|EPI ISL 467501|B.1.1|South Africa|2020-06-01	0.0003794250	Africa
Africa|hCoV-19/DRC/11334/2020|EPI ISL 527504|B.1.178|Democratic Republic of the Congo|2020-05-25	Africa|hCoV-19/South Africa/KRISP-0151/2020|EPI ISL 467501|B.1.1|South Africa|2020-06-01	0.0003788839	Africa
Africa|hCoV-19/DRC/11337/2020|EPI ISL 527510|B.1.84|Democratic Republic of the Congo|2020-05-25	Africa|hCoV-19/South Africa/KRISP-0151/2020|EPI ISL 467501|B.1.1|South Africa|2020-06-01	0.0004490602	Africa
Africa|hCoV-19/DRC/11341/2020|EPI ISL 527509|B.1.1.275|Democratic Republic of the Congo|2020-05-25	Africa|hCoV-19/South Africa/KRISP-0151/2020|EPI ISL 467501|B.1.1|South Africa|2020-06-01	0.0002760549	Africa
Africa|hCoV-19/DRC/11348/2020|EPI ISL 527560|B.1.149|Democratic Republic of the Congo|2020-05-25	Africa|hCoV-19/South Africa/KRISP-0151/2020|EPI ISL 467501|B.1.1|South Africa|2020-06-01	0.0003739531	Africa
Africa|hCoV-19/DRC/11369/2020|EPI ISL 527537|B.1.214|Democratic Republic of the Congo|2020-05-25	Africa|hCoV-19/South Africa/KRISP-0151/2020|EPI ISL 467501|B.1.1|South Africa|2020-06-01	0.0004217518	Africa
Africa|hCoV-19/DRC/11376/2020|EPI ISL 527513|B.1.214|Democratic Republic of the Congo|2020-05-25	Africa|hCoV-19/South Africa/KRISP-0151/2020|EPI ISL 467501|B.1.1|South Africa|2020-06-01	0.0004494636	Africa
Africa|hCoV-19/DRC/11411/2020|EPI ISL 527561|B.1.5|Democratic Republic of the Congo|2020-05-25	Africa|hCoV-19/South Africa/KRISP-0151/2020|EPI ISL 467501|B.1.1|South Africa|2020-06-01	0.0003413776	Africa
Africa|hCoV-19/DRC/11450/2020|EPI ISL 527516|B.1.5|Democratic Republic of the Congo|2020-05-25	Africa|hCoV-19/South Africa/KRISP-0151/2020|EPI ISL 467501|B.1.1|South Africa|2020-06-01	0.0002805523	Africa
Africa|hCoV-19/DRC/11458/2020|EPI ISL 527497|B.1.5|Democratic Republic of the Congo|2020-05-25	Africa|hCoV-19/South Africa/KRISP-0151/2020|EPI ISL 467501|B.1.1|South Africa|2020-06-01	0.0004137732	Africa
Africa|hCoV-19/DRC/11460/2020|EPI ISL 527562|B.1.214|Democratic Republic of the Congo|2020-05-25	Africa|hCoV-19/South Africa/KRISP-0151/2020|EPI ISL 467501|B.1.1|South Africa|2020-06-01	0.0005523536	Africa
Africa|hCoV-19/DRC/11472/2020|EPI ISL 527502|B.1.214|Democratic Republic of the Congo|2020-05-25	Africa|hCoV-19/South Africa/KRISP-0151/2020|EPI ISL 467501|B.1.1|South Africa|2020-06-01	0.0004807406	Africa
Africa|hCoV-19/DRC/11477/2020|EPI ISL 527563|B.1.84|Democratic Republic of the Congo|2020-05-25	Africa|hCoV-19/South Africa/KRISP-0151/2020|EPI ISL 467501|B.1.1|South Africa|2020-06-01	0.0003069372	Africa
Africa|hCoV-19/DRC/11486/2020|EPI ISL 527564|B.1.214|Democratic Republic of the Congo|2020-05-25	Africa|hCoV-19/South Africa/KRISP-0151/2020|EPI ISL 467501|B.1.1|South Africa|2020-06-01	0.0004782080	Africa
Africa|hCoV-19/DRC/11487/2020|EPI ISL 527505|B.1|Democratic Republic of the Congo|2020-05-25	Africa|hCoV-19/South Africa/KRISP-0151/2020|EPI ISL 467501|B.1.1|South Africa|2020-06-01	0.0004141451	Africa
Africa|hCoV-19/DRC/11507/2020|EPI ISL 527512|B.1|Democratic Republic of the Congo|2020-05-25	Africa|hCoV-19/South Africa/KRISP-0151/2020|EPI ISL 467501|B.1.1|South Africa|2020-06-01	0.0004484805	Africa
Africa|hCoV-19/DRC/1151/2020|EPI ISL 447596|B.38|Democratic Republic of the Congo|2020-04-05	Africa|hCoV-19/South Africa/KRISP-0151/2020|EPI ISL 467501|B.1.1|South Africa|2020-06-01	0.0006127335	Africa
Africa|hCoV-19/DRC/11511/2020|EPI ISL 527511|B.1.214|Democratic Republic of the Congo|2020-05-25	Africa|hCoV-19/South Africa/KRISP-0151/2020|EPI ISL 467501|B.1.1|South Africa|2020-06-01	0.0004837019	Africa
Africa|hCoV-19/DRC/11572/2020|EPI ISL 527565|B.1.214|Democratic Republic of the Congo|2020-05-25	Africa|hCoV-19/South Africa/KRISP-0151/2020|EPI ISL 467501|B.1.1|South Africa|2020-06-01	0.0003752630	Africa
Africa|hCoV-19/DRC/11576/2020|EPI ISL 527517|B.1|Democratic Republic of the Congo|2020-05-25	Africa|hCoV-19/South Africa/KRISP-0151/2020|EPI ISL 467501|B.1.1|South Africa|2020-06-01	0.0003821926	Africa
Africa|hCoV-19/DRC/11583/2020|EPI ISL 527542|B.1|Democratic Republic of the Congo|2020-05-25	Africa|hCoV-19/South Africa/KRISP-0151/2020|EPI ISL 467501|B.1.1|South Africa|2020-06-01	0.0004249219	Africa
Africa|hCoV-19/DRC/11616/2020|EPI ISL 527519|B.1|Democratic Republic of the Congo|2020-05-25	Africa|hCoV-19/South Africa/KRISP-0151/2020|EPI ISL 467501|B.1.1|South Africa|2020-06-01	0.0003468300	Africa
Africa|hCoV-19/DRC/11623/2020|EPI ISL 527566|B.1.5|Democratic Republic of the Congo|2020-05-25	Africa|hCoV-19/South Africa/KRISP-0151/2020|EPI ISL 467501|B.1.1|South Africa|2020-06-01	0.0003758164	Africa
Africa|hCoV-19/DRC/11624/2020|EPI ISL 527567|B.1.149|Democratic Republic of the Congo|2020-05-25	Africa|hCoV-19/South Africa/KRISP-0151/2020|EPI ISL 467501|B.1.1|South Africa|2020-06-01	0.0003756347	Africa
Africa|hCoV-19/DRC/11631/2020|EPI ISL 527568|B.1.149|Democratic Republic of the Congo|2020-05-25	Africa|hCoV-19/South Africa/KRISP-0151/2020|EPI ISL 467501|B.1.1|South Africa|2020-06-01	0.0003760198	Africa
Africa|hCoV-19/DRC/11632/2020|EPI ISL 527493|B.1|Democratic Republic of the Congo|2020-05-25	Africa|hCoV-19/South Africa/KRISP-0151/2020|EPI ISL 467501|B.1.1|South Africa|2020-06-01	0.0004105571	Africa
Africa|hCoV-19/DRC/11635/2020|EPI ISL 527540|B.1.214|Democratic Republic of the Congo|2020-05-25	Africa|hCoV-19/South Africa/KRISP-0151/2020|EPI ISL 467501|B.1.1|South Africa|2020-06-01	0.0004228276	Africa
Africa|hCoV-19/DRC/11640/2020|EPI ISL 527535|B.1.178|Democratic Republic of the Congo|2020-05-25	Africa|hCoV-19/South Africa/KRISP-0151/2020|EPI ISL 467501|B.1.1|South Africa|2020-06-01	0.0004891234	Africa
Africa|hCoV-19/DRC/11643/2020|EPI ISL 527520|B.1.5|Democratic Republic of the Congo|2020-05-25	Africa|hCoV-19/South Africa/KRISP-0151/2020|EPI ISL 467501|B.1.1|South Africa|2020-06-01	0.0003824279	Africa
Africa|hCoV-19/DRC/11648/2020|EPI ISL 527569|B.1.6|Democratic Republic of the Congo|2020-05-25	Africa|hCoV-19/South Africa/KRISP-0151/2020|EPI ISL 467501|B.1.1|South Africa|2020-06-01	0.0004082306	Africa
Africa|hCoV-19/DRC/11652/2020|EPI ISL 527570|B.1.149|Democratic Republic of the Congo|2020-05-25	Africa|hCoV-19/South Africa/KRISP-0151/2020|EPI ISL 467501|B.1.1|South Africa|2020-06-01	0.0003755308	Africa
Africa|hCoV-19/DRC/11653/2020|EPI ISL 527533|B.1.84|Democratic Republic of the Congo|2020-05-25	Africa|hCoV-19/South Africa/KRISP-0151/2020|EPI ISL 467501|B.1.1|South Africa|2020-06-01	0.0003498312	Africa
Africa|hCoV-19/DRC/11676/2020|EPI ISL 527531|B.1|Democratic Republic of the Congo|2020-05-26	Africa|hCoV-19/South Africa/KRISP-0151/2020|EPI ISL 467501|B.1.1|South Africa|2020-06-01	0.0005623022	Africa
Africa|hCoV-19/DRC/11677/2020|EPI ISL 527515|B.1.214|Democratic Republic of the Congo|2020-05-26	Africa|hCoV-19/South Africa/KRISP-0151/2020|EPI ISL 467501|B.1.1|South Africa|2020-06-01	0.0003817074	Africa
Africa|hCoV-19/DRC/11732/2020|EPI ISL 527536|B.1.214|Democratic Republic of the Congo|2020-05-26	Africa|hCoV-19/South Africa/KRISP-0151/2020|EPI ISL 467501|B.1.1|South Africa|2020-06-01	0.0002447723	Africa
Africa|hCoV-19/DRC/11733/2020|EPI ISL 527571|B.1.149|Democratic Republic of the Congo|2020-05-26	Africa|hCoV-19/South Africa/KRISP-0151/2020|EPI ISL 467501|B.1.1|South Africa|2020-06-01	0.0003736013	Africa
Africa|hCoV-19/DRC/11806/2020|EPI ISL 527572|B.1.214|Democratic Republic of the Congo|2020-05-26	Africa|hCoV-19/South Africa/KRISP-0151/2020|EPI ISL 467501|B.1.1|South Africa|2020-06-01	0.0004779794	Africa
Africa|hCoV-19/DRC/1234/2020|EPI ISL 429258|B.1.5|Democratic Republic of the Congo|2020-04-06	Africa|hCoV-19/South Africa/KRISP-0151/2020|EPI ISL 467501|B.1.1|South Africa|2020-06-01	0.0002861718	Africa
Africa|hCoV-19/DRC/1249/2020|EPI ISL 429259|B.1.5|Democratic Republic of the Congo|2020-04-06	Africa|hCoV-19/South Africa/KRISP-0151/2020|EPI ISL 467501|B.1.1|South Africa|2020-06-01	0.0002728701	Africa
Africa|hCoV-19/DRC/1319/2020|EPI ISL 431011|B.1.128|Democratic Republic of the Congo|2020-04-07	Africa|hCoV-19/South Africa/KRISP-0151/2020|EPI ISL 467501|B.1.1|South Africa|2020-06-01	0.0003748067	Africa
Africa|hCoV-19/DRC/1324/2020|EPI ISL 435033|B.1.128|Democratic Republic of the Congo|2020-04-07	Africa|hCoV-19/South Africa/KRISP-0151/2020|EPI ISL 467501|B.1.1|South Africa|2020-06-01	0.0003722702	Africa
Africa|hCoV-19/DRC/1326/2020|EPI ISL 435116|B.1|Democratic Republic of the Congo|2020-04-07	Africa|hCoV-19/South Africa/KRISP-0151/2020|EPI ISL 467501|B.1.1|South Africa|2020-06-01	0.0003467301	Africa
Africa|hCoV-19/DRC/1375/2020|EPI ISL 435117|B.1.1.1|Democratic Republic of the Congo|2020-04-07	Africa|hCoV-19/South Africa/KRISP-0151/2020|EPI ISL 467501|B.1.1|South Africa|2020-06-01	0.0003110340	Africa
Africa|hCoV-19/DRC/1376/2020|EPI ISL 431012|B.1.1.1|Democratic Republic of the Congo|2020-04-07	Africa|hCoV-19/South Africa/KRISP-0151/2020|EPI ISL 467501|B.1.1|South Africa|2020-06-01	0.0002741040	Africa
Africa|hCoV-19/DRC/1377/2020|EPI ISL 434678|B.1.1.1|Democratic Republic of the Congo|2020-04-07	Africa|hCoV-19/South Africa/KRISP-0151/2020|EPI ISL 467501|B.1.1|South Africa|2020-06-01	0.0002378295	Africa
Africa|hCoV-19/DRC/1378/2020|EPI ISL 435118|B.1.1.1|Democratic Republic of the Congo|2020-04-07	Africa|hCoV-19/South Africa/KRISP-0151/2020|EPI ISL 467501|B.1.1|South Africa|2020-06-01	0.0002732747	Africa
Africa|hCoV-19/DRC/1382/2020|EPI ISL 435113|B.1.1.1|Democratic Republic of the Congo|2020-04-07	Africa|hCoV-19/South Africa/KRISP-0151/2020|EPI ISL 467501|B.1.1|South Africa|2020-06-01	0.0002785120	Africa
Africa|hCoV-19/DRC/1397/2020|EPI ISL 434679|B.1.1.1|Democratic Republic of the Congo|2020-04-07	Africa|hCoV-19/South Africa/KRISP-0151/2020|EPI ISL 467501|B.1.1|South Africa|2020-06-01	0.0002735325	Africa
Africa|hCoV-19/DRC/1398/2020|EPI ISL 435114|B.1.1.1|Democratic Republic of the Congo|2020-04-07	Africa|hCoV-19/South Africa/KRISP-0151/2020|EPI ISL 467501|B.1.1|South Africa|2020-06-01	0.0002363682	Africa
Africa|hCoV-19/DRC/1422/2020|EPI ISL 434680|B.1.149|Democratic Republic of the Congo|2020-04-08	Africa|hCoV-19/South Africa/KRISP-0151/2020|EPI ISL 467501|B.1.1|South Africa|2020-06-01	0.0003798256	Africa
Africa|hCoV-19/DRC/1423/2020|EPI ISL 434710|B.1.149|Democratic Republic of the Congo|2020-04-08	Africa|hCoV-19/South Africa/KRISP-0151/2020|EPI ISL 467501|B.1.1|South Africa|2020-06-01	0.0003376618	Africa
Africa|hCoV-19/DRC/1486/2020|EPI ISL 434711|B.1|Democratic Republic of the Congo|2020-04-08	Africa|hCoV-19/South Africa/KRISP-0151/2020|EPI ISL 467501|B.1.1|South Africa|2020-06-01	0.0003148998	Africa
Africa|hCoV-19/DRC/1516/2020|EPI ISL 435032|B.1.5|Democratic Republic of the Congo|2020-04-09	Africa|hCoV-19/South Africa/KRISP-0151/2020|EPI ISL 467501|B.1.1|South Africa|2020-06-01	0.0002693430	Africa
Africa|hCoV-19/DRC/1565/2020|EPI ISL 434681|B.1|Democratic Republic of the Congo|2020-04-09	Africa|hCoV-19/South Africa/KRISP-0151/2020|EPI ISL 467501|B.1.1|South Africa|2020-06-01	0.0003092027	Africa
Africa|hCoV-19/DRC/158/2020|EPI ISL 417950|B.40|Democratic Republic of the Congo|2020-03-20	Africa|hCoV-19/South Africa/KRISP-0151/2020|EPI ISL 467501|B.1.1|South Africa|2020-06-01	0.0006062523	Africa
Africa|hCoV-19/DRC/1715/2020|EPI ISL 435156|B.1.84|Democratic Republic of the Congo|2020-04-10	Africa|hCoV-19/South Africa/KRISP-0151/2020|EPI ISL 467501|B.1.1|South Africa|2020-06-01	0.0003402789	Africa
Africa|hCoV-19/DRC/1767/2020|EPI ISL 435157|B.1.5|Democratic Republic of the Congo|2020-04-10	Africa|hCoV-19/South Africa/KRISP-0151/2020|EPI ISL 467501|B.1.1|South Africa|2020-06-01	0.0002808452	Africa
Africa|hCoV-19/DRC/1779/2020|EPI ISL 435158|C.14|Democratic Republic of the Congo|2020-04-10	Africa|hCoV-19/South Africa/KRISP-0151/2020|EPI ISL 467501|B.1.1|South Africa|2020-06-01	0.0003487040	Africa
Africa|hCoV-19/DRC/191/2020|EPI ISL 417955|B.1.128|Democratic Republic of the Congo|2020-03-21	Africa|hCoV-19/South Africa/KRISP-0151/2020|EPI ISL 467501|B.1.1|South Africa|2020-06-01	0.0003709323	Africa
Africa|hCoV-19/DRC/1952/2020|EPI ISL 435159|B.1.5|Democratic Republic of the Congo|2020-04-11	Africa|hCoV-19/South Africa/KRISP-0151/2020|EPI ISL 467501|B.1.1|South Africa|2020-06-01	0.0002776228	Africa
Africa|hCoV-19/DRC/1982/2020|EPI ISL 435160|B.1|Democratic Republic of the Congo|2020-04-12	Africa|hCoV-19/South Africa/KRISP-0151/2020|EPI ISL 467501|B.1.1|South Africa|2020-06-01	0.0003111231	Africa
Africa|hCoV-19/DRC/2047/2020|EPI ISL 435161|B.1.1.1|Democratic Republic of the Congo|2020-04-12	Africa|hCoV-19/South Africa/KRISP-0151/2020|EPI ISL 467501|B.1.1|South Africa|2020-06-01	0.0002402699	Africa
Africa|hCoV-19/DRC/2063/2020|EPI ISL 435162|B.1|Democratic Republic of the Congo|2020-04-12	Africa|hCoV-19/South Africa/KRISP-0151/2020|EPI ISL 467501|B.1.1|South Africa|2020-06-01	0.0002767270	Africa
Africa|hCoV-19/DRC/2120/2020|EPI ISL 435163|B.1.149|Democratic Republic of the Congo|2020-04-12	Africa|hCoV-19/South Africa/KRISP-0151/2020|EPI ISL 467501|B.1.1|South Africa|2020-06-01	0.0003400728	Africa
Africa|hCoV-19/DRC/2121/2020|EPI ISL 435164|B.1.149|Democratic Republic of the Congo|2020-04-12	Africa|hCoV-19/South Africa/KRISP-0151/2020|EPI ISL 467501|B.1.1|South Africa|2020-06-01	0.0003452139	Africa
Africa|hCoV-19/DRC/2122/2020|EPI ISL 435165|B.1.149|Democratic Republic of the Congo|2020-04-13	Africa|hCoV-19/South Africa/KRISP-0151/2020|EPI ISL 467501|B.1.1|South Africa|2020-06-01	0.0004216231	Africa
Africa|hCoV-19/DRC/2125/2020|EPI ISL 435166|B.1.149|Democratic Republic of the Congo|2020-04-13	Africa|hCoV-19/South Africa/KRISP-0151/2020|EPI ISL 467501|B.1.1|South Africa|2020-06-01	0.0003463975	Africa
Africa|hCoV-19/DRC/2128/2020|EPI ISL 435167|B.1|Democratic Republic of the Congo|2020-04-13	Africa|hCoV-19/South Africa/KRISP-0151/2020|EPI ISL 467501|B.1.1|South Africa|2020-06-01	0.0002826008	Africa
Africa|hCoV-19/DRC/2133/2020|EPI ISL 435168|B.1.128|Democratic Republic of the Congo|2020-04-13	Africa|hCoV-19/South Africa/KRISP-0151/2020|EPI ISL 467501|B.1.1|South Africa|2020-06-01	0.0003854655	Africa
Africa|hCoV-19/DRC/214/2020|EPI ISL 420030|B.1.6|Democratic Republic of the Congo|2020-03-21	Africa|hCoV-19/South Africa/KRISP-0151/2020|EPI ISL 467501|B.1.1|South Africa|2020-06-01	0.0002703139	Africa
Africa|hCoV-19/DRC/215/2020|EPI ISL 420031|B.1.1.1|Democratic Republic of the Congo|2020-03-21	Africa|hCoV-19/South Africa/KRISP-0151/2020|EPI ISL 467501|B.1.1|South Africa|2020-06-01	0.0002747007	Africa
Africa|hCoV-19/DRC/2169/2020|EPI ISL 436194|B.1.5|Democratic Republic of the Congo|2020-04-13	Africa|hCoV-19/South Africa/KRISP-0151/2020|EPI ISL 467501|B.1.1|South Africa|2020-06-01	0.0003153157	Africa
Africa|hCoV-19/DRC/2299/2020|EPI ISL 436412|B.1.5|Democratic Republic of the Congo|2020-04-14	Africa|hCoV-19/South Africa/KRISP-0151/2020|EPI ISL 467501|B.1.1|South Africa|2020-06-01	0.0003396421	Africa
Africa|hCoV-19/DRC/236/2020|EPI ISL 420032|B.1.128|Democratic Republic of the Congo|2020-03-22	Africa|hCoV-19/South Africa/KRISP-0151/2020|EPI ISL 467501|B.1.1|South Africa|2020-06-01	0.0003713869	Africa
Africa|hCoV-19/DRC/2363/2020|EPI ISL 437194|B.1.84|Democratic Republic of the Congo|2020-04-14	Africa|hCoV-19/South Africa/KRISP-0151/2020|EPI ISL 467501|B.1.1|South Africa|2020-06-01	0.0003056448	Africa
Africa|hCoV-19/DRC/2384/2020|EPI ISL 437196|B.1.149|Democratic Republic of the Congo|2020-04-14	Africa|hCoV-19/South Africa/KRISP-0151/2020|EPI ISL 467501|B.1.1|South Africa|2020-06-01	0.0003458944	Africa
Africa|hCoV-19/DRC/241/2020|EPI ISL 420033|B.1.1.75|Democratic Republic of the Congo|2020-03-22	Africa|hCoV-19/South Africa/KRISP-0151/2020|EPI ISL 467501|B.1.1|South Africa|2020-06-01	0.0002025465	Africa
Africa|hCoV-19/DRC/243/2020|EPI ISL 420034|B.1|Democratic Republic of the Congo|2020-03-22	Africa|hCoV-19/South Africa/KRISP-0151/2020|EPI ISL 467501|B.1.1|South Africa|2020-06-01	0.0003106646	Africa
Africa|hCoV-19/DRC/248/2020|EPI ISL 420035|B.1.5|Democratic Republic of the Congo|2020-03-22	Africa|hCoV-19/South Africa/KRISP-0151/2020|EPI ISL 467501|B.1.1|South Africa|2020-06-01	0.0002363123	Africa
Africa|hCoV-19/DRC/2496/2020|EPI ISL 437337|B.1.149|Democratic Republic of the Congo|2020-04-15	Africa|hCoV-19/South Africa/KRISP-0151/2020|EPI ISL 467501|B.1.1|South Africa|2020-06-01	0.0003703853	Africa
Africa|hCoV-19/DRC/2529/2020|EPI ISL 437338|B.1.178|Democratic Republic of the Congo|2020-04-15	Africa|hCoV-19/South Africa/KRISP-0151/2020|EPI ISL 467501|B.1.1|South Africa|2020-06-01	0.0003367071	Africa
Africa|hCoV-19/DRC/253/2020|EPI ISL 420838|B.1.5|Democratic Republic of the Congo|2020-03-22	Africa|hCoV-19/South Africa/KRISP-0151/2020|EPI ISL 467501|B.1.1|South Africa|2020-06-01	0.0002371769	Africa
Africa|hCoV-19/DRC/2536/2020|EPI ISL 437339|B.1|Democratic Republic of the Congo|2020-04-15	Africa|hCoV-19/South Africa/KRISP-0151/2020|EPI ISL 467501|B.1.1|South Africa|2020-06-01	0.0003367071	Africa
Africa|hCoV-19/DRC/254/2020|EPI ISL 420839|B.1|Democratic Republic of the Congo|2020-03-22	Africa|hCoV-19/South Africa/KRISP-0151/2020|EPI ISL 467501|B.1.1|South Africa|2020-06-01	0.0003073447	Africa
Africa|hCoV-19/DRC/2563/2020|EPI ISL 437340|B.1.9|Democratic Republic of the Congo|2020-04-15	Africa|hCoV-19/South Africa/KRISP-0151/2020|EPI ISL 467501|B.1.1|South Africa|2020-06-01	0.0005387967	Africa
Africa|hCoV-19/DRC/2580/2020|EPI ISL 437341|B.1.5|Democratic Republic of the Congo|2020-04-15	Africa|hCoV-19/South Africa/KRISP-0151/2020|EPI ISL 467501|B.1.1|South Africa|2020-06-01	0.0002708721	Africa
Africa|hCoV-19/DRC/2644/2020|EPI ISL 437342|B.1.84|Democratic Republic of the Congo|2020-04-15	Africa|hCoV-19/South Africa/KRISP-0151/2020|EPI ISL 467501|B.1.1|South Africa|2020-06-01	0.0003758654	Africa
Africa|hCoV-19/DRC/2670/2020|EPI ISL 437343|B.1.9|Democratic Republic of the Congo|2020-04-15	Africa|hCoV-19/South Africa/KRISP-0151/2020|EPI ISL 467501|B.1.1|South Africa|2020-06-01	0.0005725211	Africa
Africa|hCoV-19/DRC/2727/2020|EPI ISL 437344|B.1|Democratic Republic of the Congo|2020-04-16	Africa|hCoV-19/South Africa/KRISP-0151/2020|EPI ISL 467501|B.1.1|South Africa|2020-06-01	0.0002742139	Africa
Africa|hCoV-19/DRC/2728/2020|EPI ISL 437345|B.1.84|Democratic Republic of the Congo|2020-04-16	Africa|hCoV-19/South Africa/KRISP-0151/2020|EPI ISL 467501|B.1.1|South Africa|2020-06-01	0.0003449208	Africa
Africa|hCoV-19/DRC/2813/2020|EPI ISL 437346|C.14|Democratic Republic of the Congo|2020-04-16	Africa|hCoV-19/South Africa/KRISP-0151/2020|EPI ISL 467501|B.1.1|South Africa|2020-06-01	0.0003705724	Africa
Africa|hCoV-19/DRC/2819/2020|EPI ISL 437347|B.1|Democratic Republic of the Congo|2020-04-16	Africa|hCoV-19/South Africa/KRISP-0151/2020|EPI ISL 467501|B.1.1|South Africa|2020-06-01	0.0003784461	Africa
Africa|hCoV-19/DRC/2827/2020|EPI ISL 437348|B.1|Democratic Republic of the Congo|2020-04-16	Africa|hCoV-19/South Africa/KRISP-0151/2020|EPI ISL 467501|B.1.1|South Africa|2020-06-01	0.0002693312	Africa
Africa|hCoV-19/DRC/2855/2020|EPI ISL 437350|B.1|Democratic Republic of the Congo|2020-04-16	Africa|hCoV-19/South Africa/KRISP-0151/2020|EPI ISL 467501|B.1.1|South Africa|2020-06-01	0.0003030303	Africa
Africa|hCoV-19/DRC/2864/2020|EPI ISL 437351|B.1|Democratic Republic of the Congo|2020-04-16	Africa|hCoV-19/South Africa/KRISP-0151/2020|EPI ISL 467501|B.1.1|South Africa|2020-06-01	0.0003036712	Africa
Africa|hCoV-19/DRC/2904/2020|EPI ISL 437352|B.1|Democratic Republic of the Congo|2020-04-17	Africa|hCoV-19/South Africa/KRISP-0151/2020|EPI ISL 467501|B.1.1|South Africa|2020-06-01	0.0003030302	Africa
Africa|hCoV-19/DRC/2938/2020|EPI ISL 437353|B.1.275|Democratic Republic of the Congo|2020-04-17	Africa|hCoV-19/South Africa/KRISP-0151/2020|EPI ISL 467501|B.1.1|South Africa|2020-06-01	0.0004876096	Africa
Africa|hCoV-19/DRC/2939/2020|EPI ISL 437354|B.1|Democratic Republic of the Congo|2020-04-17	Africa|hCoV-19/South Africa/KRISP-0151/2020|EPI ISL 467501|B.1.1|South Africa|2020-06-01	0.0004048977	Africa
Africa|hCoV-19/DRC/2942/2020|EPI ISL 437355|B.1|Democratic Republic of the Congo|2020-04-17	Africa|hCoV-19/South Africa/KRISP-0151/2020|EPI ISL 467501|B.1.1|South Africa|2020-06-01	0.0004155115	Africa
Africa|hCoV-19/DRC/299/2020|EPI ISL 420840|B.4|Democratic Republic of the Congo|2020-03-20	Africa|hCoV-19/South Africa/KRISP-0151/2020|EPI ISL 467501|B.1.1|South Africa|2020-06-01	0.0007539514	Africa
Africa|hCoV-19/DRC/300/2020|EPI ISL 420841|A|Democratic Republic of the Congo|2020-03-22	Africa|hCoV-19/South Africa/KRISP-0151/2020|EPI ISL 467501|B.1.1|South Africa|2020-06-01	0.0005432214	Africa
Africa|hCoV-19/DRC/3041/2020|EPI ISL 437356|B.1|Democratic Republic of the Congo|2020-04-18	Africa|hCoV-19/South Africa/KRISP-0151/2020|EPI ISL 467501|B.1.1|South Africa|2020-06-01	0.0003719216	Africa
Africa|hCoV-19/DRC/307/2020|EPI ISL 420842|B.1.9|Democratic Republic of the Congo|2020-03	Africa|hCoV-19/South Africa/KRISP-0151/2020|EPI ISL 467501|B.1.1|South Africa|2020-06-01	0.0003816400	Africa
Africa|hCoV-19/DRC/3070/2020|EPI ISL 437357|B.1.214|Democratic Republic of the Congo|2020-04-18	Africa|hCoV-19/South Africa/KRISP-0151/2020|EPI ISL 467501|B.1.1|South Africa|2020-06-01	0.0004062917	Africa
Africa|hCoV-19/DRC/3089/2020|EPI ISL 437358|B.1.84|Democratic Republic of the Congo|2020-04-19	Africa|hCoV-19/South Africa/KRISP-0151/2020|EPI ISL 467501|B.1.1|South Africa|2020-06-01	0.0003371282	Africa
Africa|hCoV-19/DRC/3440/2020|EPI ISL 447597|B.1.84|Democratic Republic of the Congo|2020-04-22	Africa|hCoV-19/South Africa/KRISP-0151/2020|EPI ISL 467501|B.1.1|South Africa|2020-06-01	0.0003409320	Africa
Africa|hCoV-19/DRC/3451/2020|EPI ISL 447598|B.1.178|Democratic Republic of the Congo|2020-04-22	Africa|hCoV-19/South Africa/KRISP-0151/2020|EPI ISL 467501|B.1.1|South Africa|2020-06-01	0.0003753348	Africa
Africa|hCoV-19/DRC/3453/2020|EPI ISL 447599|B.1.84|Democratic Republic of the Congo|2020-04-22	Africa|hCoV-19/South Africa/KRISP-0151/2020|EPI ISL 467501|B.1.1|South Africa|2020-06-01	0.0003411414	Africa
Africa|hCoV-19/DRC/3481/2020|EPI ISL 447600|B.1|Democratic Republic of the Congo|2020-04-22	Africa|hCoV-19/South Africa/KRISP-0151/2020|EPI ISL 467501|B.1.1|South Africa|2020-06-01	0.0002800266	Africa
Africa|hCoV-19/DRC/3482/2020|EPI ISL 447601|B.1|Democratic Republic of the Congo|2020-04-22	Africa|hCoV-19/South Africa/KRISP-0151/2020|EPI ISL 467501|B.1.1|South Africa|2020-06-01	0.0003096004	Africa
Africa|hCoV-19/DRC/3483/2020|EPI ISL 447602|B.1|Democratic Republic of the Congo|2020-04-22	Africa|hCoV-19/South Africa/KRISP-0151/2020|EPI ISL 467501|B.1.1|South Africa|2020-06-01	0.0002795863	Africa
Africa|hCoV-19/DRC/3490/2020|EPI ISL 447603|B.1|Democratic Republic of the Congo|2020-04-22	Africa|hCoV-19/South Africa/KRISP-0151/2020|EPI ISL 467501|B.1.1|South Africa|2020-06-01	0.0003074581	Africa
Africa|hCoV-19/DRC/3504/2020|EPI ISL 447604|B.1.149|Democratic Republic of the Congo|2020-04-23	Africa|hCoV-19/South Africa/KRISP-0151/2020|EPI ISL 467501|B.1.1|South Africa|2020-06-01	0.0003498421	Africa
Africa|hCoV-19/DRC/352/2020|EPI ISL 420850|B.1.5|Democratic Republic of the Congo|2020-03	Africa|hCoV-19/South Africa/KRISP-0151/2020|EPI ISL 467501|B.1.1|South Africa|2020-06-01	0.0003071349	Africa
Africa|hCoV-19/DRC/353/2020|EPI ISL 420843|B.1.5|Democratic Republic of the Congo|2020-03	Africa|hCoV-19/South Africa/KRISP-0151/2020|EPI ISL 467501|B.1.1|South Africa|2020-06-01	0.0002388844	Africa
Africa|hCoV-19/DRC/355/2020|EPI ISL 420844|B.1|Democratic Republic of the Congo|2020-03	Africa|hCoV-19/South Africa/KRISP-0151/2020|EPI ISL 467501|B.1.1|South Africa|2020-06-01	0.0002702865	Africa
Africa|hCoV-19/DRC/3552/2020|EPI ISL 447605|B.1.84|Democratic Republic of the Congo|2020-04-23	Africa|hCoV-19/South Africa/KRISP-0151/2020|EPI ISL 467501|B.1.1|South Africa|2020-06-01	0.0003452355	Africa
Africa|hCoV-19/DRC/3595/2020|EPI ISL 447606|B.1.5|Democratic Republic of the Congo|2020-04-23	Africa|hCoV-19/South Africa/KRISP-0151/2020|EPI ISL 467501|B.1.1|South Africa|2020-06-01	0.0003062437	Africa
Africa|hCoV-19/DRC/3632/2020|EPI ISL 447607|B.1.5|Democratic Republic of the Congo|2020-04-23	Africa|hCoV-19/South Africa/KRISP-0151/2020|EPI ISL 467501|B.1.1|South Africa|2020-06-01	0.0003072126	Africa
Africa|hCoV-19/DRC/3633/2020|EPI ISL 447230|B.1.5|Democratic Republic of the Congo|2020-04-23	Africa|hCoV-19/South Africa/KRISP-0151/2020|EPI ISL 467501|B.1.1|South Africa|2020-06-01	0.0003101445	Africa
Africa|hCoV-19/DRC/3653/2020|EPI ISL 447231|B.1.128|Democratic Republic of the Congo|2020-04-23	Africa|hCoV-19/South Africa/KRISP-0151/2020|EPI ISL 467501|B.1.1|South Africa|2020-06-01	0.0004399780	Africa
Africa|hCoV-19/DRC/3659/2020|EPI ISL 447232|B.1.128|Democratic Republic of the Congo|2020-04-23	Africa|hCoV-19/South Africa/KRISP-0151/2020|EPI ISL 467501|B.1.1|South Africa|2020-06-01	0.0004403805	Africa
Africa|hCoV-19/DRC/3661/2020|EPI ISL 447233|B.1.128|Democratic Republic of the Congo|2020-04-23	Africa|hCoV-19/South Africa/KRISP-0151/2020|EPI ISL 467501|B.1.1|South Africa|2020-06-01	0.0004441411	Africa
Africa|hCoV-19/DRC/3662/2020|EPI ISL 447234|B.1.128|Democratic Republic of the Congo|2020-04-23	Africa|hCoV-19/South Africa/KRISP-0151/2020|EPI ISL 467501|B.1.1|South Africa|2020-06-01	0.0004438076	Africa
Africa|hCoV-19/DRC/3664/2020|EPI ISL 447235|B.1.128|Democratic Republic of the Congo|2020-04-23	Africa|hCoV-19/South Africa/KRISP-0151/2020|EPI ISL 467501|B.1.1|South Africa|2020-06-01	0.0004438834	Africa
Africa|hCoV-19/DRC/3683/2020|EPI ISL 447236|B.1.5|Democratic Republic of the Congo|2020-04-24	Africa|hCoV-19/South Africa/KRISP-0151/2020|EPI ISL 467501|B.1.1|South Africa|2020-06-01	0.0003413730	Africa
Africa|hCoV-19/DRC/3688/2020|EPI ISL 447237|B.1.128|Democratic Republic of the Congo|2020-04-24	Africa|hCoV-19/South Africa/KRISP-0151/2020|EPI ISL 467501|B.1.1|South Africa|2020-06-01	0.0004424184	Africa
Africa|hCoV-19/DRC/376/2020|EPI ISL 420851|B.1.6|Democratic Republic of the Congo|2020-03-25	Africa|hCoV-19/South Africa/KRISP-0151/2020|EPI ISL 467501|B.1.1|South Africa|2020-06-01	0.0003401123	Africa
Africa|hCoV-19/DRC/3764/2020|EPI ISL 447238|B.1.84|Democratic Republic of the Congo|2020-04-24	Africa|hCoV-19/South Africa/KRISP-0151/2020|EPI ISL 467501|B.1.1|South Africa|2020-06-01	0.0003749907	Africa
Africa|hCoV-19/DRC/3768/2020|EPI ISL 447239|B.1.84|Democratic Republic of the Congo|2020-04-24	Africa|hCoV-19/South Africa/KRISP-0151/2020|EPI ISL 467501|B.1.1|South Africa|2020-06-01	0.0003411564	Africa
Africa|hCoV-19/DRC/3778/2020|EPI ISL 447240|B.1.128|Democratic Republic of the Congo|2020-04-24	Africa|hCoV-19/South Africa/KRISP-0151/2020|EPI ISL 467501|B.1.1|South Africa|2020-06-01	0.0004415619	Africa
Africa|hCoV-19/DRC/3787/2020|EPI ISL 447241|B.1|Democratic Republic of the Congo|2020-04-24	Africa|hCoV-19/South Africa/KRISP-0151/2020|EPI ISL 467501|B.1.1|South Africa|2020-06-01	0.0003126468	Africa
Africa|hCoV-19/DRC/3791/2020|EPI ISL 447242|B.1|Democratic Republic of the Congo|2020-04-24	Africa|hCoV-19/South Africa/KRISP-0151/2020|EPI ISL 467501|B.1.1|South Africa|2020-06-01	0.0003520390	Africa
Africa|hCoV-19/DRC/3803/2020|EPI ISL 447243|B.1|Democratic Republic of the Congo|2020-04-24	Africa|hCoV-19/South Africa/KRISP-0151/2020|EPI ISL 467501|B.1.1|South Africa|2020-06-01	0.0002794593	Africa
Africa|hCoV-19/DRC/3806/2020|EPI ISL 447244|B.1|Democratic Republic of the Congo|2020-04-24	Africa|hCoV-19/South Africa/KRISP-0151/2020|EPI ISL 467501|B.1.1|South Africa|2020-06-01	0.0002794398	Africa
Africa|hCoV-19/DRC/3827/2020|EPI ISL 447245|B.1|Democratic Republic of the Congo|2020-04-24	Africa|hCoV-19/South Africa/KRISP-0151/2020|EPI ISL 467501|B.1.1|South Africa|2020-06-01	0.0004096362	Africa
Africa|hCoV-19/DRC/3829/2020|EPI ISL 447246|B.1|Democratic Republic of the Congo|2020-04-24	Africa|hCoV-19/South Africa/KRISP-0151/2020|EPI ISL 467501|B.1.1|South Africa|2020-06-01	0.0003760056	Africa
Africa|hCoV-19/DRC/3834/2020|EPI ISL 447247|A|Democratic Republic of the Congo|2020-04-25	Africa|hCoV-19/South Africa/KRISP-0151/2020|EPI ISL 467501|B.1.1|South Africa|2020-06-01	0.0006184589	Africa
Africa|hCoV-19/DRC/3837/2020|EPI ISL 447248|B.1.128|Democratic Republic of the Congo|2020-04-25	Africa|hCoV-19/South Africa/KRISP-0151/2020|EPI ISL 467501|B.1.1|South Africa|2020-06-01	0.0004435956	Africa
Africa|hCoV-19/DRC/3841/2020|EPI ISL 447249|B.1.128|Democratic Republic of the Congo|2020-04-25	Africa|hCoV-19/South Africa/KRISP-0151/2020|EPI ISL 467501|B.1.1|South Africa|2020-06-01	0.0004766273	Africa
Africa|hCoV-19/DRC/3842/2020|EPI ISL 471396|B.1.128|Democratic Republic of the Congo|2020-04-25	Africa|hCoV-19/South Africa/KRISP-0151/2020|EPI ISL 467501|B.1.1|South Africa|2020-06-01	0.0004714598	Africa
Africa|hCoV-19/DRC/3846/2020|EPI ISL 471397|B.1.84|Democratic Republic of the Congo|2020-04-25	Africa|hCoV-19/South Africa/KRISP-0151/2020|EPI ISL 467501|B.1.1|South Africa|2020-06-01	0.0004040568	Africa
Africa|hCoV-19/DRC/3937/2020|EPI ISL 471398|B.1|Democratic Republic of the Congo|2020-04-25	Africa|hCoV-19/South Africa/KRISP-0151/2020|EPI ISL 467501|B.1.1|South Africa|2020-06-01	0.0003703779	Africa
Africa|hCoV-19/DRC/3941/2020|EPI ISL 471399|B.1.128|Democratic Republic of the Congo|2020-04-25	Africa|hCoV-19/South Africa/KRISP-0151/2020|EPI ISL 467501|B.1.1|South Africa|2020-06-01	0.0004427753	Africa
Africa|hCoV-19/DRC/3947/2020|EPI ISL 471400|B.1.214|Democratic Republic of the Congo|2020-04-25	Africa|hCoV-19/South Africa/KRISP-0151/2020|EPI ISL 467501|B.1.1|South Africa|2020-06-01	0.0004714297	Africa
Africa|hCoV-19/DRC/3949/2020|EPI ISL 471401|B.1.84|Democratic Republic of the Congo|2020-04-26	Africa|hCoV-19/South Africa/KRISP-0151/2020|EPI ISL 467501|B.1.1|South Africa|2020-06-01	0.0003054374	Africa
Africa|hCoV-19/DRC/396/2020|EPI ISL 420852|B.1.6|Democratic Republic of the Congo|2020-03-26	Africa|hCoV-19/South Africa/KRISP-0151/2020|EPI ISL 467501|B.1.1|South Africa|2020-06-01	0.0003057933	Africa
Africa|hCoV-19/DRC/397/2020|EPI ISL 420845|B.1.6|Democratic Republic of the Congo|2020-03-26	Africa|hCoV-19/South Africa/KRISP-0151/2020|EPI ISL 467501|B.1.1|South Africa|2020-06-01	0.0003034737	Africa
Africa|hCoV-19/DRC/400/2020|EPI ISL 420846|B.1.5|Democratic Republic of the Congo|2020-03	Africa|hCoV-19/South Africa/KRISP-0151/2020|EPI ISL 467501|B.1.1|South Africa|2020-06-01	0.0002705150	Africa
Africa|hCoV-19/DRC/4012/2020|EPI ISL 471402|B.1|Democratic Republic of the Congo|2020-04-26	Africa|hCoV-19/South Africa/KRISP-0151/2020|EPI ISL 467501|B.1.1|South Africa|2020-06-01	0.0004377562	Africa
Africa|hCoV-19/DRC/402/2020|EPI ISL 420853|B.1|Democratic Republic of the Congo|2020-03-26	Africa|hCoV-19/South Africa/KRISP-0151/2020|EPI ISL 467501|B.1.1|South Africa|2020-06-01	0.0003178988	Africa
Africa|hCoV-19/DRC/4020/2020|EPI ISL 471403|B.1.5|Democratic Republic of the Congo|2020-04-26	Africa|hCoV-19/South Africa/KRISP-0151/2020|EPI ISL 467501|B.1.1|South Africa|2020-06-01	0.0003703936	Africa
Africa|hCoV-19/DRC/4026/2020|EPI ISL 471404|B.1.84|Democratic Republic of the Congo|2020-04-27	Africa|hCoV-19/South Africa/KRISP-0151/2020|EPI ISL 467501|B.1.1|South Africa|2020-06-01	0.0003382261	Africa
Africa|hCoV-19/DRC/4060/2020|EPI ISL 471405|B.1|Democratic Republic of the Congo|2020-04-27	Africa|hCoV-19/South Africa/KRISP-0151/2020|EPI ISL 467501|B.1.1|South Africa|2020-06-01	0.0003711062	Africa
Africa|hCoV-19/DRC/4075/2020|EPI ISL 471406|B.1.214|Democratic Republic of the Congo|2020-04-27	Africa|hCoV-19/South Africa/KRISP-0151/2020|EPI ISL 467501|B.1.1|South Africa|2020-06-01	0.0004415813	Africa
Africa|hCoV-19/DRC/4084/2020|EPI ISL 471407|B.1.214|Democratic Republic of the Congo|2020-04-27	Africa|hCoV-19/South Africa/KRISP-0151/2020|EPI ISL 467501|B.1.1|South Africa|2020-06-01	0.0004719064	Africa
Africa|hCoV-19/DRC/4132/2020|EPI ISL 471408|B.1|Democratic Republic of the Congo|2020-04-27	Africa|hCoV-19/South Africa/KRISP-0151/2020|EPI ISL 467501|B.1.1|South Africa|2020-06-01	0.0004040472	Africa
Africa|hCoV-19/DRC/4141/2020|EPI ISL 471409|B.1.128|Democratic Republic of the Congo|2020-04-27	Africa|hCoV-19/South Africa/KRISP-0151/2020|EPI ISL 467501|B.1.1|South Africa|2020-06-01	0.0004377561	Africa
Africa|hCoV-19/DRC/4145/2020|EPI ISL 471410|B.1|Democratic Republic of the Congo|2020-04-27	Africa|hCoV-19/South Africa/KRISP-0151/2020|EPI ISL 467501|B.1.1|South Africa|2020-06-01	0.0003367004	Africa
Africa|hCoV-19/DRC/4194/2020|EPI ISL 471414|B.1.5|Democratic Republic of the Congo|2020-04-28	Africa|hCoV-19/South Africa/KRISP-0151/2020|EPI ISL 467501|B.1.1|South Africa|2020-06-01	0.0003703691	Africa
Africa|hCoV-19/DRC/4250/2020|EPI ISL 471415|B.1.1.1|Democratic Republic of the Congo|2020-04-28	Africa|hCoV-19/South Africa/KRISP-0151/2020|EPI ISL 467501|B.1.1|South Africa|2020-06-01	0.0003366777	Africa
Africa|hCoV-19/DRC/4279/2020|EPI ISL 514114|B.1|Democratic Republic of the Congo|2020-04-28	Africa|hCoV-19/South Africa/KRISP-0151/2020|EPI ISL 467501|B.1.1|South Africa|2020-06-01	0.0003755179	Africa
Africa|hCoV-19/DRC/4282/2020|EPI ISL 514103|B.1.128|Democratic Republic of the Congo|2020-04-08	Africa|hCoV-19/South Africa/KRISP-0151/2020|EPI ISL 467501|B.1.1|South Africa|2020-06-01	0.0004097161	Africa
Africa|hCoV-19/DRC/4284/2020|EPI ISL 514115|B.1.128|Democratic Republic of the Congo|2020-04-28	Africa|hCoV-19/South Africa/KRISP-0151/2020|EPI ISL 467501|B.1.1|South Africa|2020-06-01	0.0004096742	Africa
Africa|hCoV-19/DRC/431/2020|EPI ISL 420847|B.1.147|Democratic Republic of the Congo|2020-03-26	Africa|hCoV-19/South Africa/KRISP-0151/2020|EPI ISL 467501|B.1.1|South Africa|2020-06-01	0.0003034707	Africa
Africa|hCoV-19/DRC/4418/2020|EPI ISL 496506|B.1.128|Democratic Republic of the Congo|2020-04-29	Africa|hCoV-19/South Africa/KRISP-0151/2020|EPI ISL 467501|B.1.1|South Africa|2020-06-01	0.0004438531	Africa
Africa|hCoV-19/DRC/4422/2020|EPI ISL 496507|B.1.128|Democratic Republic of the Congo|2020-04-29	Africa|hCoV-19/South Africa/KRISP-0151/2020|EPI ISL 467501|B.1.1|South Africa|2020-06-01	0.0004143555	Africa
Africa|hCoV-19/DRC/4427/2020|EPI ISL 496508|B.1.128|Democratic Republic of the Congo|2020-04-29	Africa|hCoV-19/South Africa/KRISP-0151/2020|EPI ISL 467501|B.1.1|South Africa|2020-06-01	0.0004180790	Africa
Africa|hCoV-19/DRC/4429/2020|EPI ISL 513589|B.1.128|Democratic Republic of the Congo|2020-04-29	Africa|hCoV-19/South Africa/KRISP-0151/2020|EPI ISL 467501|B.1.1|South Africa|2020-06-01	0.0004181081	Africa
Africa|hCoV-19/DRC/4430/2020|EPI ISL 496509|B.1.128|Democratic Republic of the Congo|2020-04-29	Africa|hCoV-19/South Africa/KRISP-0151/2020|EPI ISL 467501|B.1.1|South Africa|2020-06-01	0.0004100657	Africa
Africa|hCoV-19/DRC/4437/2020|EPI ISL 513590|B.1.128|Democratic Republic of the Congo|2020-05-02	Africa|hCoV-19/South Africa/KRISP-0151/2020|EPI ISL 467501|B.1.1|South Africa|2020-06-01	0.0004530388	Africa
Africa|hCoV-19/DRC/4442/2020|EPI ISL 496510|B.1.128|Democratic Republic of the Congo|2020-04-29	Africa|hCoV-19/South Africa/KRISP-0151/2020|EPI ISL 467501|B.1.1|South Africa|2020-06-01	0.0004147418	Africa
Africa|hCoV-19/DRC/4444/2020|EPI ISL 514104|B.1.128|Democratic Republic of the Congo|2020-04-29	Africa|hCoV-19/South Africa/KRISP-0151/2020|EPI ISL 467501|B.1.1|South Africa|2020-06-01	0.0004083915	Africa
Africa|hCoV-19/DRC/445/2020|EPI ISL 420848|B.1|Democratic Republic of the Congo|2020-03	Africa|hCoV-19/South Africa/KRISP-0151/2020|EPI ISL 467501|B.1.1|South Africa|2020-06-01	0.0002797386	Africa
Africa|hCoV-19/DRC/4501/2020|EPI ISL 513591|B.1.5|Democratic Republic of the Congo|2020-05-30	Africa|hCoV-19/South Africa/KRISP-0151/2020|EPI ISL 467501|B.1.1|South Africa|2020-06-01	0.0003136298	Africa
Africa|hCoV-19/DRC/4516/2020|EPI ISL 487192|B.1.1.275|Democratic Republic of the Congo|2020-04-28	Africa|hCoV-19/South Africa/KRISP-0151/2020|EPI ISL 467501|B.1.1|South Africa|2020-06-01	0.0001702140	Africa
Africa|hCoV-19/DRC/4524/2020|EPI ISL 513597|A|Democratic Republic of the Congo|2020-04-30	Africa|hCoV-19/South Africa/KRISP-0151/2020|EPI ISL 467501|B.1.1|South Africa|2020-06-01	0.0006119149	Africa
Africa|hCoV-19/DRC/4541/2020|EPI ISL 513598|B.1|Democratic Republic of the Congo|2020-04-30	Africa|hCoV-19/South Africa/KRISP-0151/2020|EPI ISL 467501|B.1.1|South Africa|2020-06-01	0.0004041177	Africa
Africa|hCoV-19/DRC/4551/2020|EPI ISL 513599|B.1.178|Democratic Republic of the Congo|2020-04-30	Africa|hCoV-19/South Africa/KRISP-0151/2020|EPI ISL 467501|B.1.1|South Africa|2020-06-01	0.0004466384	Africa
Africa|hCoV-19/DRC/4561/2020|EPI ISL 513600|B.1|Democratic Republic of the Congo|2020-04-30	Africa|hCoV-19/South Africa/KRISP-0151/2020|EPI ISL 467501|B.1.1|South Africa|2020-06-01	0.0003703690	Africa
Africa|hCoV-19/DRC/4562/2020|EPI ISL 513601|B.1.214|Democratic Republic of the Congo|2020-04-30	Africa|hCoV-19/South Africa/KRISP-0151/2020|EPI ISL 467501|B.1.1|South Africa|2020-06-01	0.0003703779	Africa
Africa|hCoV-19/DRC/4568/2020|EPI ISL 513602|B.1|Democratic Republic of the Congo|2020-04-30	Africa|hCoV-19/South Africa/KRISP-0151/2020|EPI ISL 467501|B.1.1|South Africa|2020-06-01	0.0003742877	Africa
Africa|hCoV-19/DRC/4578/2020|EPI ISL 513603|B.1|Democratic Republic of the Congo|2020-04-30	Africa|hCoV-19/South Africa/KRISP-0151/2020|EPI ISL 467501|B.1.1|South Africa|2020-06-01	0.0004109364	Africa
Africa|hCoV-19/DRC/4613/2020|EPI ISL 513604|B.1.214|Democratic Republic of the Congo|2020-04-30	Africa|hCoV-19/South Africa/KRISP-0151/2020|EPI ISL 467501|B.1.1|South Africa|2020-06-01	0.0004076800	Africa
Africa|hCoV-19/DRC/4614/2020|EPI ISL 513605|B.1|Democratic Republic of the Congo|2020-04-30	Africa|hCoV-19/South Africa/KRISP-0151/2020|EPI ISL 467501|B.1.1|South Africa|2020-06-01	0.0005051337	Africa
Africa|hCoV-19/DRC/4631/2020|EPI ISL 513606|B.1.5|Democratic Republic of the Congo|2020-04-30	Africa|hCoV-19/South Africa/KRISP-0151/2020|EPI ISL 467501|B.1.1|South Africa|2020-06-01	0.0005051678	Africa
Africa|hCoV-19/DRC/4633/2020|EPI ISL 513607|B.1.128|Democratic Republic of the Congo|2020-04-30	Africa|hCoV-19/South Africa/KRISP-0151/2020|EPI ISL 467501|B.1.1|South Africa|2020-06-01	0.0004714598	Africa
Africa|hCoV-19/DRC/4642/2020|EPI ISL 513608|B.1.128|Democratic Republic of the Congo|2020-04-30	Africa|hCoV-19/South Africa/KRISP-0151/2020|EPI ISL 467501|B.1.1|South Africa|2020-06-01	0.0004714392	Africa
Africa|hCoV-19/DRC/4647/2020|EPI ISL 513609|B.1.128|Democratic Republic of the Congo|2020-04-30	Africa|hCoV-19/South Africa/KRISP-0151/2020|EPI ISL 467501|B.1.1|South Africa|2020-06-01	0.0004377561	Africa
Africa|hCoV-19/DRC/4653/2020|EPI ISL 513610|B.1.128|Democratic Republic of the Congo|2020-04-30	Africa|hCoV-19/South Africa/KRISP-0151/2020|EPI ISL 467501|B.1.1|South Africa|2020-06-01	0.0004714869	Africa
Africa|hCoV-19/DRC/4681/2020|EPI ISL 514116|B.1.128|Democratic Republic of the Congo|2020-04-30	Africa|hCoV-19/South Africa/KRISP-0151/2020|EPI ISL 467501|B.1.1|South Africa|2020-06-01	0.0004147420	Africa
Africa|hCoV-19/DRC/4683/2020|EPI ISL 514105|B.1.5|Democratic Republic of the Congo|2020-04-30	Africa|hCoV-19/South Africa/KRISP-0151/2020|EPI ISL 467501|B.1.1|South Africa|2020-06-01	0.0004480899	Africa
Africa|hCoV-19/DRC/4685/2020|EPI ISL 514106|B.1.128|Democratic Republic of the Congo|2020-04-30	Africa|hCoV-19/South Africa/KRISP-0151/2020|EPI ISL 467501|B.1.1|South Africa|2020-06-01	0.0004775603	Africa
Africa|hCoV-19/DRC/4690/2020|EPI ISL 514117|B.1.128|Democratic Republic of the Congo|2020-04-30	Africa|hCoV-19/South Africa/KRISP-0151/2020|EPI ISL 467501|B.1.1|South Africa|2020-06-01	0.0004440957	Africa
Africa|hCoV-19/DRC/4693/2020|EPI ISL 514118|B.1.128|Democratic Republic of the Congo|2020-04-30	Africa|hCoV-19/South Africa/KRISP-0151/2020|EPI ISL 467501|B.1.1|South Africa|2020-06-01	0.0004431874	Africa
Africa|hCoV-19/DRC/4694/2020|EPI ISL 514107|B.1.128|Democratic Republic of the Congo|2020-04-30	Africa|hCoV-19/South Africa/KRISP-0151/2020|EPI ISL 467501|B.1.1|South Africa|2020-06-01	0.0004484299	Africa
Africa|hCoV-19/DRC/4720/2020|EPI ISL 514108|B.1.84|Democratic Republic of the Congo|2020-05-01	Africa|hCoV-19/South Africa/KRISP-0151/2020|EPI ISL 467501|B.1.1|South Africa|2020-06-01	0.0003735252	Africa
Africa|hCoV-19/DRC/4785/2020|EPI ISL 514119|B.1.84|Democratic Republic of the Congo|2020-05-01	Africa|hCoV-19/South Africa/KRISP-0151/2020|EPI ISL 467501|B.1.1|South Africa|2020-06-01	0.0005114434	Africa
Africa|hCoV-19/DRC/5019/2020|EPI ISL 496511|B.1|Democratic Republic of the Congo|2020-05-02	Africa|hCoV-19/South Africa/KRISP-0151/2020|EPI ISL 467501|B.1.1|South Africa|2020-06-01	0.0004269929	Africa
Africa|hCoV-19/DRC/5094/2020|EPI ISL 496491|B.1.84|Democratic Republic of the Congo|2020-05-02	Africa|hCoV-19/South Africa/KRISP-0151/2020|EPI ISL 467501|B.1.1|South Africa|2020-06-01	0.0003795572	Africa
Africa|hCoV-19/DRC/5186/2020|EPI ISL 496512|B.1|Democratic Republic of the Congo|2020-05-03	Africa|hCoV-19/South Africa/KRISP-0151/2020|EPI ISL 467501|B.1.1|South Africa|2020-06-01	0.0004143921	Africa
Africa|hCoV-19/DRC/5187/2020|EPI ISL 513619|B.1|Democratic Republic of the Congo|2020-05-03	Africa|hCoV-19/South Africa/KRISP-0151/2020|EPI ISL 467501|B.1.1|South Africa|2020-06-01	0.0004091933	Africa
Africa|hCoV-19/DRC/5205/2020|EPI ISL 487365|B.1.1.275|Democratic Republic of the Congo|2020-05-01	Africa|hCoV-19/South Africa/KRISP-0151/2020|EPI ISL 467501|B.1.1|South Africa|2020-06-01	0.0002076127	Africa
Africa|hCoV-19/DRC/521/2020|EPI ISL 420854|B.1.5|Democratic Republic of the Congo|2020-03-25	Africa|hCoV-19/South Africa/KRISP-0151/2020|EPI ISL 467501|B.1.1|South Africa|2020-06-01	0.0002370564	Africa
Africa|hCoV-19/DRC/5210/2020|EPI ISL 487369|B.1.1.275|Democratic Republic of the Congo|2020-05-01	Africa|hCoV-19/South Africa/KRISP-0151/2020|EPI ISL 467501|B.1.1|South Africa|2020-06-01	0.0002068949	Africa
Africa|hCoV-19/DRC/523/2020|EPI ISL 420849|B.1.1.1|Democratic Republic of the Congo|2020-03-28	Africa|hCoV-19/South Africa/KRISP-0151/2020|EPI ISL 467501|B.1.1|South Africa|2020-06-01	0.0002363363	Africa
Africa|hCoV-19/DRC/5240/2020|EPI ISL 496492|B.1|Democratic Republic of the Congo|2020-05-03	Africa|hCoV-19/South Africa/KRISP-0151/2020|EPI ISL 467501|B.1.1|South Africa|2020-06-01	0.0003074781	Africa
Africa|hCoV-19/DRC/5377/2020|EPI ISL 496513|B.1|Democratic Republic of the Congo|2020-05-04	Africa|hCoV-19/South Africa/KRISP-0151/2020|EPI ISL 467501|B.1.1|South Africa|2020-06-01	0.0003758091	Africa
Africa|hCoV-19/DRC/5538/2020|EPI ISL 514120|B.1|Democratic Republic of the Congo|2020-05-05	Africa|hCoV-19/South Africa/KRISP-0151/2020|EPI ISL 467501|B.1.1|South Africa|2020-06-01	0.0003505706	Africa
Africa|hCoV-19/DRC/5651/2020|EPI ISL 496493|B.1.1.1|Democratic Republic of the Congo|2020-05-06	Africa|hCoV-19/South Africa/KRISP-0151/2020|EPI ISL 467501|B.1.1|South Africa|2020-06-01	0.0002787514	Africa
Africa|hCoV-19/DRC/5705/2020|EPI ISL 496494|B.1.84|Democratic Republic of the Congo|2020-05-06	Africa|hCoV-19/South Africa/KRISP-0151/2020|EPI ISL 467501|B.1.1|South Africa|2020-06-01	0.0003547697	Africa
Africa|hCoV-19/DRC/5735/2020|EPI ISL 496495|B.1.214|Democratic Republic of the Congo|2020-05-06	Africa|hCoV-19/South Africa/KRISP-0151/2020|EPI ISL 467501|B.1.1|South Africa|2020-06-01	0.0003507846	Africa
Africa|hCoV-19/DRC/5815/2020|EPI ISL 495629|B.1.214|Democratic Republic of the Congo|2020-05-06	Africa|hCoV-19/South Africa/KRISP-0151/2020|EPI ISL 467501|B.1.1|South Africa|2020-06-01	0.0004212148	Africa
Africa|hCoV-19/DRC/5907/2020|EPI ISL 496496|B.1.84|Democratic Republic of the Congo|2020-05-07	Africa|hCoV-19/South Africa/KRISP-0151/2020|EPI ISL 467501|B.1.1|South Africa|2020-06-01	0.0004611926	Africa
Africa|hCoV-19/DRC/5913/2020|EPI ISL 496497|B.1|Democratic Republic of the Congo|2020-05-07	Africa|hCoV-19/South Africa/KRISP-0151/2020|EPI ISL 467501|B.1.1|South Africa|2020-06-01	0.0004486666	Africa
Africa|hCoV-19/DRC/5927/2020|EPI ISL 496498|B.1.9|Democratic Republic of the Congo|2020-05-07	Africa|hCoV-19/South Africa/KRISP-0151/2020|EPI ISL 467501|B.1.1|South Africa|2020-06-01	0.0006216099	Africa
Africa|hCoV-19/DRC/5957/2020|EPI ISL 496499|B.1.5|Democratic Republic of the Congo|2020-05-07	Africa|hCoV-19/South Africa/KRISP-0151/2020|EPI ISL 467501|B.1.1|South Africa|2020-06-01	0.0002727026	Africa
Africa|hCoV-19/DRC/5964/2020|EPI ISL 496500|B.1.178|Democratic Republic of the Congo|2020-05-07	Africa|hCoV-19/South Africa/KRISP-0151/2020|EPI ISL 467501|B.1.1|South Africa|2020-06-01	0.0002866475	Africa
Africa|hCoV-19/DRC/5996/2020|EPI ISL 496514|B.1.84|Democratic Republic of the Congo|2020-05-08	Africa|hCoV-19/South Africa/KRISP-0151/2020|EPI ISL 467501|B.1.1|South Africa|2020-06-01	0.0003797668	Africa
Africa|hCoV-19/DRC/6026/2020|EPI ISL 513622|B.1.1.1|Democratic Republic of the Congo|2020-05-08	Africa|hCoV-19/South Africa/KRISP-0151/2020|EPI ISL 467501|B.1.1|South Africa|2020-06-01	0.0003459987	Africa
Africa|hCoV-19/DRC/6143/2020|EPI ISL 496515|B.1|Democratic Republic of the Congo|2020-05-08	Africa|hCoV-19/South Africa/KRISP-0151/2020|EPI ISL 467501|B.1.1|South Africa|2020-06-01	0.0003486105	Africa
Africa|hCoV-19/DRC/6151/2020|EPI ISL 513620|B.1.214|Democratic Republic of the Congo|2020-05-08	Africa|hCoV-19/South Africa/KRISP-0151/2020|EPI ISL 467501|B.1.1|South Africa|2020-06-01	0.0004113826	Africa
Africa|hCoV-19/DRC/6163/2020|EPI ISL 513623|B.1.214|Democratic Republic of the Congo|2020-05-08	Africa|hCoV-19/South Africa/KRISP-0151/2020|EPI ISL 467501|B.1.1|South Africa|2020-06-01	0.0004162626	Africa
Africa|hCoV-19/DRC/6203/2020|EPI ISL 514109|B.1|Democratic Republic of the Congo|2020-05-09	Africa|hCoV-19/South Africa/KRISP-0151/2020|EPI ISL 467501|B.1.1|South Africa|2020-06-01	0.0005129977	Africa
Africa|hCoV-19/DRC/6209/2020|EPI ISL 514110|B.1.84|Democratic Republic of the Congo|2020-05-09	Africa|hCoV-19/South Africa/KRISP-0151/2020|EPI ISL 467501|B.1.1|South Africa|2020-06-01	0.0003414010	Africa
Africa|hCoV-19/DRC/6227/2020|EPI ISL 514121|B.1.84|Democratic Republic of the Congo|2020-05-09	Africa|hCoV-19/South Africa/KRISP-0151/2020|EPI ISL 467501|B.1.1|South Africa|2020-06-01	0.0003418560	Africa
Africa|hCoV-19/DRC/6313/2020|EPI ISL 496516|B.1.84|Democratic Republic of the Congo|2020-05-09	Africa|hCoV-19/South Africa/KRISP-0151/2020|EPI ISL 467501|B.1.1|South Africa|2020-06-01	0.0004635486	Africa
Africa|hCoV-19/DRC/6338/2020|EPI ISL 495630|B.1|Democratic Republic of the Congo|2020-05-09	Africa|hCoV-19/South Africa/KRISP-0151/2020|EPI ISL 467501|B.1.1|South Africa|2020-06-01	0.0003877012	Africa
Africa|hCoV-19/DRC/6341/2020|EPI ISL 495631|B.1|Democratic Republic of the Congo|2020-05-09	Africa|hCoV-19/South Africa/KRISP-0151/2020|EPI ISL 467501|B.1.1|South Africa|2020-06-01	0.0004971201	Africa
Africa|hCoV-19/DRC/6342/2020|EPI ISL 495632|B.1|Democratic Republic of the Congo|2020-05-09	Africa|hCoV-19/South Africa/KRISP-0151/2020|EPI ISL 467501|B.1.1|South Africa|2020-06-01	0.0004532189	Africa
Africa|hCoV-19/DRC/6361/2020|EPI ISL 495633|B.1|Democratic Republic of the Congo|2020-05-09	Africa|hCoV-19/South Africa/KRISP-0151/2020|EPI ISL 467501|B.1.1|South Africa|2020-06-01	0.0003559729	Africa
Africa|hCoV-19/DRC/6380/2020|EPI ISL 513611|B.1.1.275|Democratic Republic of the Congo|2020-05-04	Africa|hCoV-19/South Africa/KRISP-0151/2020|EPI ISL 467501|B.1.1|South Africa|2020-06-01	0.0002079363	Africa
Africa|hCoV-19/DRC/6384/2020|EPI ISL 513612|B.1.1.275|Democratic Republic of the Congo|2020-05-07	Africa|hCoV-19/South Africa/KRISP-0151/2020|EPI ISL 467501|B.1.1|South Africa|2020-06-01	0.0001730711	Africa
Africa|hCoV-19/DRC/6386/2020|EPI ISL 513613|B.1.1.275|Democratic Republic of the Congo|2020-05-07	Africa|hCoV-19/South Africa/KRISP-0151/2020|EPI ISL 467501|B.1.1|South Africa|2020-06-01	0.0001698845	Africa
Africa|hCoV-19/DRC/6389/2020|EPI ISL 513614|B.1.84|Democratic Republic of the Congo|2020-05-07	Africa|hCoV-19/South Africa/KRISP-0151/2020|EPI ISL 467501|B.1.1|South Africa|2020-06-01	0.0004483016	Africa
Africa|hCoV-19/DRC/6390/2020|EPI ISL 513615|B.1.1.275|Democratic Republic of the Congo|2020-05-04	Africa|hCoV-19/South Africa/KRISP-0151/2020|EPI ISL 467501|B.1.1|South Africa|2020-06-01	0.0002722055	Africa
Africa|hCoV-19/DRC/6392/2020|EPI ISL 513616|B.1|Democratic Republic of the Congo|2020-05-04	Africa|hCoV-19/South Africa/KRISP-0151/2020|EPI ISL 467501|B.1.1|South Africa|2020-06-01	0.0002379208	Africa
Africa|hCoV-19/DRC/6395/2020|EPI ISL 513617|B.1.1.275|Democratic Republic of the Congo|2020-05-07	Africa|hCoV-19/South Africa/KRISP-0151/2020|EPI ISL 467501|B.1.1|South Africa|2020-06-01	0.0003030231	Africa
Africa|hCoV-19/DRC/6398/2020|EPI ISL 513618|B.1.1.275|Democratic Republic of the Congo|2020-05-07	Africa|hCoV-19/South Africa/KRISP-0151/2020|EPI ISL 467501|B.1.1|South Africa|2020-06-01	0.0002019855	Africa
Africa|hCoV-19/DRC/6724/2020|EPI ISL 495634|B.1|Democratic Republic of the Congo|2020-05-11	Africa|hCoV-19/South Africa/KRISP-0151/2020|EPI ISL 467501|B.1.1|South Africa|2020-06-01	0.0003413963	Africa
Africa|hCoV-19/DRC/6743/2020|EPI ISL 495635|B.1.149|Democratic Republic of the Congo|2020-05-11	Africa|hCoV-19/South Africa/KRISP-0151/2020|EPI ISL 467501|B.1.1|South Africa|2020-06-01	0.0003541491	Africa
Africa|hCoV-19/DRC/6783/2020|EPI ISL 496501|B.1.149|Democratic Republic of the Congo|2020-05-11	Africa|hCoV-19/South Africa/KRISP-0151/2020|EPI ISL 467501|B.1.1|South Africa|2020-06-01	0.0003872236	Africa
Africa|hCoV-19/DRC/6784/2020|EPI ISL 495636|B.1|Democratic Republic of the Congo|2020-05-11	Africa|hCoV-19/South Africa/KRISP-0151/2020|EPI ISL 467501|B.1.1|South Africa|2020-06-01	0.0003067173	Africa
Africa|hCoV-19/DRC/6786/2020|EPI ISL 495637|B.1.178|Democratic Republic of the Congo|2020-05-11	Africa|hCoV-19/South Africa/KRISP-0151/2020|EPI ISL 467501|B.1.1|South Africa|2020-06-01	0.0004099903	Africa
Africa|hCoV-19/DRC/6791/2020|EPI ISL 495638|B.1.178|Democratic Republic of the Congo|2020-05-11	Africa|hCoV-19/South Africa/KRISP-0151/2020|EPI ISL 467501|B.1.1|South Africa|2020-06-01	0.0003772341	Africa
Africa|hCoV-19/DRC/6792/2020|EPI ISL 495639|B.1|Democratic Republic of the Congo|2020-05-11	Africa|hCoV-19/South Africa/KRISP-0151/2020|EPI ISL 467501|B.1.1|South Africa|2020-06-01	0.0003571004	Africa
Africa|hCoV-19/DRC/6801/2020|EPI ISL 514111|B.1|Democratic Republic of the Congo|2020-05-11	Africa|hCoV-19/South Africa/KRISP-0151/2020|EPI ISL 467501|B.1.1|South Africa|2020-06-01	0.0005513071	Africa
Africa|hCoV-19/DRC/6853/2020|EPI ISL 496502|B.1.214|Democratic Republic of the Congo|2020-05-11	Africa|hCoV-19/South Africa/KRISP-0151/2020|EPI ISL 467501|B.1.1|South Africa|2020-06-01	0.0003467830	Africa
Africa|hCoV-19/DRC/6854/2020|EPI ISL 496503|B.1|Democratic Republic of the Congo|2020-05-11	Africa|hCoV-19/South Africa/KRISP-0151/2020|EPI ISL 467501|B.1.1|South Africa|2020-06-01	0.0005297344	Africa
Africa|hCoV-19/DRC/6875/2020|EPI ISL 496504|B.1|Democratic Republic of the Congo|2020-05-11	Africa|hCoV-19/South Africa/KRISP-0151/2020|EPI ISL 467501|B.1.1|South Africa|2020-06-01	0.0003414126	Africa
Africa|hCoV-19/DRC/7042/2020|EPI ISL 513592|B.1.214|Democratic Republic of the Congo|2020-05-12	Africa|hCoV-19/South Africa/KRISP-0151/2020|EPI ISL 467501|B.1.1|South Africa|2020-06-01	0.0003745350	Africa
Africa|hCoV-19/DRC/7061/2020|EPI ISL 513593|B.1|Democratic Republic of the Congo|2020-05-12	Africa|hCoV-19/South Africa/KRISP-0151/2020|EPI ISL 467501|B.1.1|South Africa|2020-06-01	0.0003175996	Africa
Africa|hCoV-19/DRC/7140/2020|EPI ISL 513594|B.1.214|Democratic Republic of the Congo|2020-05-12	Africa|hCoV-19/South Africa/KRISP-0151/2020|EPI ISL 467501|B.1.1|South Africa|2020-06-01	0.0004846058	Africa
Africa|hCoV-19/DRC/7200/2020|EPI ISL 514112|B.1|Democratic Republic of the Congo|2020-05-13	Africa|hCoV-19/South Africa/KRISP-0151/2020|EPI ISL 467501|B.1.1|South Africa|2020-06-01	0.0004755635	Africa
Africa|hCoV-19/DRC/7211/2020|EPI ISL 514122|B.1.149|Democratic Republic of the Congo|2020-05-13	Africa|hCoV-19/South Africa/KRISP-0151/2020|EPI ISL 467501|B.1.1|South Africa|2020-06-01	0.0004432372	Africa
Africa|hCoV-19/DRC/7248/2020|EPI ISL 514123|B.1|Democratic Republic of the Congo|2020-05-13	Africa|hCoV-19/South Africa/KRISP-0151/2020|EPI ISL 467501|B.1.1|South Africa|2020-06-01	0.0003485788	Africa
Africa|hCoV-19/DRC/7255/2020|EPI ISL 514124|B.1.149|Democratic Republic of the Congo|2020-05-13	Africa|hCoV-19/South Africa/KRISP-0151/2020|EPI ISL 467501|B.1.1|South Africa|2020-06-01	0.0004813716	Africa
Africa|hCoV-19/DRC/73/2020|EPI ISL 417941|B.1.178|Democratic Republic of the Congo|2020-03-18	Africa|hCoV-19/South Africa/KRISP-0151/2020|EPI ISL 467501|B.1.1|South Africa|2020-06-01	0.0002722611	Africa
Africa|hCoV-19/DRC/7386/2020|EPI ISL 513595|B.1.5|Democratic Republic of the Congo|2020-05-14	Africa|hCoV-19/South Africa/KRISP-0151/2020|EPI ISL 467501|B.1.1|South Africa|2020-06-01	0.0002804740	Africa
Africa|hCoV-19/DRC/7430/2020|EPI ISL 496517|B.1.1.1|Democratic Republic of the Congo|2020-05-14	Africa|hCoV-19/South Africa/KRISP-0151/2020|EPI ISL 467501|B.1.1|South Africa|2020-06-01	0.0004669548	Africa
Africa|hCoV-19/DRC/7434/2020|EPI ISL 513621|B.1.1.1|Democratic Republic of the Congo|2020-05-14	Africa|hCoV-19/South Africa/KRISP-0151/2020|EPI ISL 467501|B.1.1|South Africa|2020-06-01	0.0004537709	Africa
Africa|hCoV-19/DRC/7471/2020|EPI ISL 513596|B.1.214|Democratic Republic of the Congo|2020-05-14	Africa|hCoV-19/South Africa/KRISP-0151/2020|EPI ISL 467501|B.1.1|South Africa|2020-06-01	0.0003771437	Africa
Africa|hCoV-19/DRC/7488/2020|EPI ISL 514113|B.1.1|Democratic Republic of the Congo|2020-05-14	Africa|hCoV-19/South Africa/KRISP-0151/2020|EPI ISL 467501|B.1.1|South Africa|2020-06-01	0.0001364937	Africa
Africa|hCoV-19/DRC/7713/2020|EPI ISL 495640|B.1|Democratic Republic of the Congo|2020-05-14	Africa|hCoV-19/South Africa/KRISP-0151/2020|EPI ISL 467501|B.1.1|South Africa|2020-06-01	0.0005599407	Africa
Africa|hCoV-19/DRC/7864/2020|EPI ISL 496505|B.1.214|Democratic Republic of the Congo|2020-05-15	Africa|hCoV-19/South Africa/KRISP-0151/2020|EPI ISL 467501|B.1.1|South Africa|2020-06-01	0.0004520323	Africa
Africa|hCoV-19/DRC/7920/2020|EPI ISL 495641|B.1|Democratic Republic of the Congo|2020-05-15	Africa|hCoV-19/South Africa/KRISP-0151/2020|EPI ISL 467501|B.1.1|South Africa|2020-06-01	0.0004784393	Africa
Africa|hCoV-19/DRC/80/2020|EPI ISL 417942|B.1.178|Democratic Republic of the Congo|2020-03-18	Africa|hCoV-19/South Africa/KRISP-0151/2020|EPI ISL 467501|B.1.1|South Africa|2020-06-01	0.0002705214	Africa
Africa|hCoV-19/DRC/8018/2020|EPI ISL 514125|B.1.5|Democratic Republic of the Congo|2020-05-15	Africa|hCoV-19/South Africa/KRISP-0151/2020|EPI ISL 467501|B.1.1|South Africa|2020-06-01	0.0004597900	Africa
Africa|hCoV-19/DRC/81/2020|EPI ISL 417944|B.1.9|Democratic Republic of the Congo|2020-03-18	Africa|hCoV-19/South Africa/KRISP-0151/2020|EPI ISL 467501|B.1.1|South Africa|2020-06-01	0.0003731664	Africa
Africa|hCoV-19/DRC/82/2020|EPI ISL 417946|B.1.5|Democratic Republic of the Congo|2020-03-18	Africa|hCoV-19/South Africa/KRISP-0151/2020|EPI ISL 467501|B.1.1|South Africa|2020-06-01	0.0002356602	Africa
Africa|hCoV-19/DRC/94/2020|EPI ISL 417947|B.1|Democratic Republic of the Congo|2020-03-19	Africa|hCoV-19/South Africa/KRISP-0151/2020|EPI ISL 467501|B.1.1|South Africa|2020-06-01	0.0002694519	Africa
Africa|hCoV-19/DRC/998/2020|EPI ISL 429254|B.1|Democratic Republic of the Congo|2020-04-03	Africa|hCoV-19/South Africa/KRISP-0151/2020|EPI ISL 467501|B.1.1|South Africa|2020-06-01	0.0003550630	Africa
Africa|hCoV-19/DRC/KN-0038/2020|EPI ISL 417434|B.1.128|Democratic Republic of the Congo|2020-03-14	Africa|hCoV-19/South Africa/KRISP-0151/2020|EPI ISL 467501|B.1.1|South Africa|2020-06-01	0.0003888717	Africa
Africa|hCoV-19/DRC/KN-0054/2020|EPI ISL 417437|B.1.178|Democratic Republic of the Congo|2020-03-17	Africa|hCoV-19/South Africa/KRISP-0151/2020|EPI ISL 467501|B.1.1|South Africa|2020-06-01	0.0003033713	Africa
Africa|hCoV-19/DRC/KN-0058/2020|EPI ISL 417438|B.1|Democratic Republic of the Congo|2020-03-17	Africa|hCoV-19/South Africa/KRISP-0151/2020|EPI ISL 467501|B.1.1|South Africa|2020-06-01	0.0002717950	Africa
Africa|hCoV-19/DRC/KN-0060/2020|EPI ISL 417440|B.1|Democratic Republic of the Congo|2020-03-17	Africa|hCoV-19/South Africa/KRISP-0151/2020|EPI ISL 467501|B.1.1|South Africa|2020-06-01	0.0003036129	Africa
Africa|hCoV-19/DRC/KN-0070/2020|EPI ISL 417441|B.1.178|Democratic Republic of the Congo|2020-03-17	Africa|hCoV-19/South Africa/KRISP-0151/2020|EPI ISL 467501|B.1.1|South Africa|2020-06-01	0.0002758750	Africa
Africa|hCoV-19/DRC/KN-0072/2020|EPI ISL 417442|B.1.178|Democratic Republic of the Congo|2020-03-18	Africa|hCoV-19/South Africa/KRISP-0151/2020|EPI ISL 467501|B.1.1|South Africa|2020-06-01	0.0002707226	Africa
Africa|hCoV-19/DRC/KN-13/2020|EPI ISL 414647|B.1|Democratic Republic of the Congo|2020-03-09	Africa|hCoV-19/South Africa/KRISP-0151/2020|EPI ISL 467501|B.1.1|South Africa|2020-06-01	0.0002780762	Africa
Africa|hCoV-19/Egypt/Army-MCL001/2020|EPI ISL 510526|B.1|Egypt|2020-06-01	Africa|hCoV-19/South Africa/KRISP-0151/2020|EPI ISL 467501|B.1.1|South Africa|2020-06-01	0.0004040742	Africa
Africa|hCoV-19/Egypt/C-CU001a-S1/2020|EPI ISL 529031|B.1.255|Egypt|2020-05-19	Africa|hCoV-19/South Africa/KRISP-0151/2020|EPI ISL 467501|B.1.1|South Africa|2020-06-01	0.0004378461	Africa
Africa|hCoV-19/Egypt/C-CU002b-S3/2020|EPI ISL 529032|B.1.1.1|Egypt|2020-06-19	Africa|hCoV-19/South Africa/KRISP-0151/2020|EPI ISL 467501|B.1.1|South Africa|2020-06-01	0.0004714169	Africa
Africa|hCoV-19/Egypt/C-VSVRI-SERVAC/2020|EPI ISL 528386|B.1.255|Egypt|2020-08-22	Africa|hCoV-19/South Africa/KRISP-0151/2020|EPI ISL 467501|B.1.1|South Africa|2020-06-01	0.0002693702	Africa
Africa|hCoV-19/Egypt/CUNCI-7I028/2020|EPI ISL 524426|B.1.255|Egypt|2020-07-19	Africa|hCoV-19/South Africa/KRISP-0151/2020|EPI ISL 467501|B.1.1|South Africa|2020-06-01	0.0002693702	Africa
Africa|hCoV-19/Egypt/CUNCI-HGC002/2020|EPI ISL 468045|B.1|Egypt|2020-05-02	Africa|hCoV-19/South Africa/KRISP-0151/2020|EPI ISL 467501|B.1.1|South Africa|2020-06-01	0.0002696126	Africa
Africa|hCoV-19/Egypt/CUNCI-HGC004/2020|EPI ISL 468048|B.1|Egypt|2020-05-02	Africa|hCoV-19/South Africa/KRISP-0151/2020|EPI ISL 467501|B.1.1|South Africa|2020-06-01	0.0002695399	Africa
Africa|hCoV-19/Egypt/CUNCI-HGC005/2020|EPI ISL 468052|B.1|Egypt|2020-05-02	Africa|hCoV-19/South Africa/KRISP-0151/2020|EPI ISL 467501|B.1.1|South Africa|2020-06-01	0.0003369566	Africa
Africa|hCoV-19/Egypt/CUNCI-HGC006/2020|EPI ISL 468050|B.1|Egypt|2020-05-02	Africa|hCoV-19/South Africa/KRISP-0151/2020|EPI ISL 467501|B.1.1|South Africa|2020-06-01	0.0003368931	Africa
Africa|hCoV-19/Egypt/CUNCI-HGC007-2/2020|EPI ISL 468054|B.1|Egypt|2020-05-02	Africa|hCoV-19/South Africa/KRISP-0151/2020|EPI ISL 467501|B.1.1|South Africa|2020-06-01	0.0003705238	Africa
Africa|hCoV-19/Egypt/CUNCI-HGC007/2020|EPI ISL 468046|B.1|Egypt|2020-05-02	Africa|hCoV-19/South Africa/KRISP-0151/2020|EPI ISL 467501|B.1.1|South Africa|2020-06-01	0.0003369499	Africa
Africa|hCoV-19/Egypt/CUNCI-HGC008/2020|EPI ISL 468044|B.1|Egypt|2020-05-02	Africa|hCoV-19/South Africa/KRISP-0151/2020|EPI ISL 467501|B.1.1|South Africa|2020-06-01	0.0003369612	Africa
Africa|hCoV-19/Egypt/CUNCI-HGC009/2020|EPI ISL 468053|B.1|Egypt|2020-05-02	Africa|hCoV-19/South Africa/KRISP-0151/2020|EPI ISL 467501|B.1.1|South Africa|2020-06-01	0.0002696489	Africa
Africa|hCoV-19/Egypt/CUNCI-HGC010/2020|EPI ISL 468055|B.1.247|Egypt|2020-05-02	Africa|hCoV-19/South Africa/KRISP-0151/2020|EPI ISL 467501|B.1.1|South Africa|2020-06-01	0.0005054741	Africa
Africa|hCoV-19/Egypt/CUNCI-HGC011/2020|EPI ISL 468059|B.1|Egypt|2020-05-02	Africa|hCoV-19/South Africa/KRISP-0151/2020|EPI ISL 467501|B.1.1|South Africa|2020-06-01	0.0003369806	Africa
Africa|hCoV-19/Egypt/CUNCI-HGC012/2020|EPI ISL 468051|B.1.255|Egypt|2020-05-02	Africa|hCoV-19/South Africa/KRISP-0151/2020|EPI ISL 467501|B.1.1|South Africa|2020-06-01	0.0004717840	Africa
Africa|hCoV-19/Egypt/CUNCI-HGC013/2020|EPI ISL 468047|B.1.201|Egypt|2020-05-02	Africa|hCoV-19/South Africa/KRISP-0151/2020|EPI ISL 467501|B.1.1|South Africa|2020-06-01	0.0004043739	Africa
Africa|hCoV-19/Egypt/CUNCI-HGC014/2020|EPI ISL 468060|B.1.5|Egypt|2020-05-02	Africa|hCoV-19/South Africa/KRISP-0151/2020|EPI ISL 467501|B.1.1|South Africa|2020-06-01	0.0002021808	Africa
Africa|hCoV-19/Egypt/CUNCI-HGC015/2020|EPI ISL 468056|B.1|Egypt|2020-05-02	Africa|hCoV-19/South Africa/KRISP-0151/2020|EPI ISL 467501|B.1.1|South Africa|2020-06-01	0.0002021740	Africa
Africa|hCoV-19/Egypt/CUNCI-HGC016/2020|EPI ISL 468058|B.1|Egypt|2020-05-02	Africa|hCoV-19/South Africa/KRISP-0151/2020|EPI ISL 467501|B.1.1|South Africa|2020-06-01	0.0003376209	Africa
Africa|hCoV-19/Egypt/CUNCI-HGC021/2020|EPI ISL 468061|B.1|Egypt|2020-05-02	Africa|hCoV-19/South Africa/KRISP-0151/2020|EPI ISL 467501|B.1.1|South Africa|2020-06-01	0.0003374535	Africa
Africa|hCoV-19/Egypt/CUNCI-HGC023/2020|EPI ISL 468057|B.1.5|Egypt|2020-05-02	Africa|hCoV-19/South Africa/KRISP-0151/2020|EPI ISL 467501|B.1.1|South Africa|2020-06-01	0.0002359039	Africa
Africa|hCoV-19/Egypt/CUNCI-HGC028/2020|EPI ISL 468062|B.1|Egypt|2020-05-02	Africa|hCoV-19/South Africa/KRISP-0151/2020|EPI ISL 467501|B.1.1|South Africa|2020-06-01	0.0004050835	Africa
Africa|hCoV-19/Egypt/CUNCI-HGC3I011/2020|EPI ISL 479697|B.1|Egypt|2020-06-02	Africa|hCoV-19/South Africa/KRISP-0151/2020|EPI ISL 467501|B.1.1|South Africa|2020-06-01	0.0003367309	Africa
Africa|hCoV-19/Egypt/CUNCI-HGC3I012/2020|EPI ISL 479693|B.1.255|Egypt|2020-06-02	Africa|hCoV-19/South Africa/KRISP-0151/2020|EPI ISL 467501|B.1.1|South Africa|2020-06-01	0.0004714345	Africa
Africa|hCoV-19/Egypt/CUNCI-HGC3I013/2020|EPI ISL 479694|B.1.201|Egypt|2020-06-02	Africa|hCoV-19/South Africa/KRISP-0151/2020|EPI ISL 467501|B.1.1|South Africa|2020-06-01	0.0004040744	Africa
Africa|hCoV-19/Egypt/CUNCI-HGC3I014/2020|EPI ISL 479696|B.1.5|Egypt|2020-06-02	Africa|hCoV-19/South Africa/KRISP-0151/2020|EPI ISL 467501|B.1.1|South Africa|2020-06-01	0.0002020243	Africa
Africa|hCoV-19/Egypt/CUNCI-HGC3I02/2020|EPI ISL 479686|B.1|Egypt|2020-06-02	Africa|hCoV-19/South Africa/KRISP-0151/2020|EPI ISL 467501|B.1.1|South Africa|2020-06-01	0.0003030680	Africa
Africa|hCoV-19/Egypt/CUNCI-HGC3I023/2020|EPI ISL 479695|B.1.5|Egypt|2020-06-02	Africa|hCoV-19/South Africa/KRISP-0151/2020|EPI ISL 467501|B.1.1|South Africa|2020-06-01	0.0002357291	Africa
Africa|hCoV-19/Egypt/CUNCI-HGC3I025/2020|EPI ISL 479691|B.1|Egypt|2020-06-02	Africa|hCoV-19/South Africa/KRISP-0151/2020|EPI ISL 467501|B.1.1|South Africa|2020-06-01	0.0003704476	Africa
Africa|hCoV-19/Egypt/CUNCI-HGC3I03/2020|EPI ISL 479687|B.1|Egypt|2020-06-02	Africa|hCoV-19/South Africa/KRISP-0151/2020|EPI ISL 467501|B.1.1|South Africa|2020-06-01	0.0003367004	Africa
Africa|hCoV-19/Egypt/CUNCI-HGC3I05/2020|EPI ISL 479690|B.1|Egypt|2020-06-02	Africa|hCoV-19/South Africa/KRISP-0151/2020|EPI ISL 467501|B.1.1|South Africa|2020-06-01	0.0003367071	Africa
Africa|hCoV-19/Egypt/CUNCI-HGC3I06/2020|EPI ISL 479688|B.1|Egypt|2020-06-02	Africa|hCoV-19/South Africa/KRISP-0151/2020|EPI ISL 467501|B.1.1|South Africa|2020-06-01	0.0003367117	Africa
Africa|hCoV-19/Egypt/CUNCI-HGC3I08/2020|EPI ISL 479698|B.1|Egypt|2020-06-02	Africa|hCoV-19/South Africa/KRISP-0151/2020|EPI ISL 467501|B.1.1|South Africa|2020-06-01	0.0003367117	Africa
Africa|hCoV-19/Egypt/CUNCI-HGC3I09/2020|EPI ISL 479692|B.1|Egypt|2020-06-02	Africa|hCoV-19/South Africa/KRISP-0151/2020|EPI ISL 467501|B.1.1|South Africa|2020-06-01	0.0002694491	Africa
Africa|hCoV-19/Egypt/CUNCI-HGC4I003/2020|EPI ISL 479699|B.1.1.247|Egypt|2020-06-02	Africa|hCoV-19/South Africa/KRISP-0151/2020|EPI ISL 467501|B.1.1|South Africa|2020-06-01	0.0003367218	Africa
Africa|hCoV-19/Egypt/CUNCI-HGC4I004/2020|EPI ISL 479700|B.1.1.296|Egypt|2020-06-02	Africa|hCoV-19/South Africa/KRISP-0151/2020|EPI ISL 467501|B.1.1|South Africa|2020-06-01	0.0002356672	Africa
Africa|hCoV-19/Egypt/CUNCI-HGC4I015/2020|EPI ISL 479728|B.1.1.123|Egypt|2020-06-02	Africa|hCoV-19/South Africa/KRISP-0151/2020|EPI ISL 467501|B.1.1|South Africa|2020-06-01	0.0002693901	Africa
Africa|hCoV-19/Egypt/CUNCI-HGC4I022/2020|EPI ISL 479705|B.1.1|Egypt|2020-06-02	Africa|hCoV-19/South Africa/KRISP-0151/2020|EPI ISL 467501|B.1.1|South Africa|2020-06-01	0.0003704015	Africa
Africa|hCoV-19/Egypt/CUNCI-HGC4I023/2020|EPI ISL 479729|B.1.1.247|Egypt|2020-06-02	Africa|hCoV-19/South Africa/KRISP-0151/2020|EPI ISL 467501|B.1.1|South Africa|2020-06-01	0.0002020507	Africa
Africa|hCoV-19/Egypt/CUNCI-HGC4I025/2020|EPI ISL 479706|B.1.255|Egypt|2020-06-02	Africa|hCoV-19/South Africa/KRISP-0151/2020|EPI ISL 467501|B.1.1|South Africa|2020-06-01	0.0004040784	Africa
Africa|hCoV-19/Egypt/CUNCI-HGC4I026/2020|EPI ISL 479702|B.1|Egypt|2020-06-02	Africa|hCoV-19/South Africa/KRISP-0151/2020|EPI ISL 467501|B.1.1|South Africa|2020-06-01	0.0004718841	Africa
Africa|hCoV-19/Egypt/CUNCI-HGC4I029/2020|EPI ISL 479701|B.1.1.1|Egypt|2020-06-02	Africa|hCoV-19/South Africa/KRISP-0151/2020|EPI ISL 467501|B.1.1|South Africa|2020-06-01	0.0004040785	Africa
Africa|hCoV-19/Egypt/CUNCI-HGC4I030/2020|EPI ISL 479703|B.1|Egypt|2020-06-02	Africa|hCoV-19/South Africa/KRISP-0151/2020|EPI ISL 467501|B.1.1|South Africa|2020-06-01	0.0004040663	Africa
Africa|hCoV-19/Egypt/CUNCI-HGC4I031/2020|EPI ISL 479707|B.1.1.1|Egypt|2020-06-02	Africa|hCoV-19/South Africa/KRISP-0151/2020|EPI ISL 467501|B.1.1|South Africa|2020-06-01	0.0004714328	Africa
Africa|hCoV-19/Egypt/CUNCI-HGC4I032/2020|EPI ISL 479709|B.1.1|Egypt|2020-06-02	Africa|hCoV-19/South Africa/KRISP-0151/2020|EPI ISL 467501|B.1.1|South Africa|2020-06-01	0.0002358736	Africa
Africa|hCoV-19/Egypt/CUNCI-HGC4I033/2020|EPI ISL 479704|B.1|Egypt|2020-06-02	Africa|hCoV-19/South Africa/KRISP-0151/2020|EPI ISL 467501|B.1.1|South Africa|2020-06-01	0.0003030884	Africa
Africa|hCoV-19/Egypt/CUNCI-HGC4I034/2020|EPI ISL 479708|B.1.255|Egypt|2020-06-02	Africa|hCoV-19/South Africa/KRISP-0151/2020|EPI ISL 467501|B.1.1|South Africa|2020-06-01	0.0002693430	Africa
Africa|hCoV-19/Egypt/CUNCI-HGC5I001/2020|EPI ISL 479710|B.1.1|Egypt|2020-06-02	Africa|hCoV-19/South Africa/KRISP-0151/2020|EPI ISL 467501|B.1.1|South Africa|2020-06-01	0.0001010274	Africa
Africa|hCoV-19/Egypt/CUNCI-HGC5I003/2020|EPI ISL 479711|B.1|Egypt|2020-06-02	Africa|hCoV-19/South Africa/KRISP-0151/2020|EPI ISL 467501|B.1.1|South Africa|2020-06-01	0.0002693729	Africa
Africa|hCoV-19/Egypt/CUNCI-HGC5I010/2020|EPI ISL 479730|B.1.1|Egypt|2020-06-02	Africa|hCoV-19/South Africa/KRISP-0151/2020|EPI ISL 467501|B.1.1|South Africa|2020-06-01	0.0001683859	Africa
Africa|hCoV-19/Egypt/CUNCI-HGC5I011/2020|EPI ISL 479712|B.1.1|Egypt|2020-06-02	Africa|hCoV-19/South Africa/KRISP-0151/2020|EPI ISL 467501|B.1.1|South Africa|2020-06-01	0.0001010138	Africa
Africa|hCoV-19/Egypt/CUNCI-HGC5I012/2020|EPI ISL 479713|B.1.1|Egypt|2020-06-02	Africa|hCoV-19/South Africa/KRISP-0151/2020|EPI ISL 467501|B.1.1|South Africa|2020-06-01	0.0001346516	Africa
Africa|hCoV-19/Egypt/CUNCI-HGC5I014/2020|EPI ISL 479714|B.1.255|Egypt|2020-06-02	Africa|hCoV-19/South Africa/KRISP-0151/2020|EPI ISL 467501|B.1.1|South Africa|2020-06-01	0.0004040920	Africa
Africa|hCoV-19/Egypt/CUNCI-HGC5I015/2020|EPI ISL 475722|B.1.255|Egypt|2020-05-02	Africa|hCoV-19/South Africa/KRISP-0151/2020|EPI ISL 467501|B.1.1|South Africa|2020-06-01	0.0004716821	Africa
Africa|hCoV-19/Egypt/CUNCI-HGC5I016/2020|EPI ISL 479731|B.1|Egypt|2020-06-02	Africa|hCoV-19/South Africa/KRISP-0151/2020|EPI ISL 467501|B.1.1|South Africa|2020-06-01	0.0003030650	Africa
Africa|hCoV-19/Egypt/CUNCI-HGC5I022/2020|EPI ISL 479715|B.1.1|Egypt|2020-06-02	Africa|hCoV-19/South Africa/KRISP-0151/2020|EPI ISL 467501|B.1.1|South Africa|2020-06-01	0.0001683235	Africa
Africa|hCoV-19/Egypt/CUNCI-HGC5I025/2020|EPI ISL 479716|A|Egypt|2020-06-02	Africa|hCoV-19/South Africa/KRISP-0151/2020|EPI ISL 467501|B.1.1|South Africa|2020-06-01	0.0002361688	Africa
Africa|hCoV-19/Egypt/CUNCI-HGC5I026/2020|EPI ISL 479735|B.1.5|Egypt|2020-06-02	Africa|hCoV-19/South Africa/KRISP-0151/2020|EPI ISL 467501|B.1.1|South Africa|2020-06-01	0.0004042730	Africa
Africa|hCoV-19/Egypt/CUNCI-HGC5I029/2020|EPI ISL 479734|B.1|Egypt|2020-06-02	Africa|hCoV-19/South Africa/KRISP-0151/2020|EPI ISL 467501|B.1.1|South Africa|2020-06-01	0.0003031088	Africa
Africa|hCoV-19/Egypt/CUNCI-HGC5I030/2020|EPI ISL 479721|B.1.5|Egypt|2020-06-02	Africa|hCoV-19/South Africa/KRISP-0151/2020|EPI ISL 467501|B.1.1|South Africa|2020-06-01	0.0002020515	Africa
Africa|hCoV-19/Egypt/CUNCI-HGC5I033/2020|EPI ISL 479717|B.1.5|Egypt|2020-06-02	Africa|hCoV-19/South Africa/KRISP-0151/2020|EPI ISL 467501|B.1.1|South Africa|2020-06-01	0.0001683915	Africa
Africa|hCoV-19/Egypt/CUNCI-HGC5I034/2020|EPI ISL 479720|B.1.5|Egypt|2020-06-02	Africa|hCoV-19/South Africa/KRISP-0151/2020|EPI ISL 467501|B.1.1|South Africa|2020-06-01	0.0002356807	Africa
Africa|hCoV-19/Egypt/CUNCI-HGC6I002/2020|EPI ISL 479719|B.1.1.1|Egypt|2020-06-02	Africa|hCoV-19/South Africa/KRISP-0151/2020|EPI ISL 467501|B.1.1|South Africa|2020-06-01	0.0003703729	Africa
Africa|hCoV-19/Egypt/CUNCI-HGC6I003/2020|EPI ISL 479718|B.1.5|Egypt|2020-06-02	Africa|hCoV-19/South Africa/KRISP-0151/2020|EPI ISL 467501|B.1.1|South Africa|2020-06-01	0.0003030609	Africa
Africa|hCoV-19/Egypt/CUNCI-HGC6I007/2020|EPI ISL 479722|B.1|Egypt|2020-06-02	Africa|hCoV-19/South Africa/KRISP-0151/2020|EPI ISL 467501|B.1.1|South Africa|2020-06-01	0.0002357529	Africa
Africa|hCoV-19/Egypt/CUNCI-HGC6I010/2020|EPI ISL 478672|B.1|Egypt|2020-06-02	Africa|hCoV-19/South Africa/KRISP-0151/2020|EPI ISL 467501|B.1.1|South Africa|2020-06-01	0.0004040472	Africa
Africa|hCoV-19/Egypt/CUNCI-HGC6I011/2020|EPI ISL 479727|A|Egypt|2020-06-02	Africa|hCoV-19/South Africa/KRISP-0151/2020|EPI ISL 467501|B.1.1|South Africa|2020-06-01	0.0007410777	Africa
Africa|hCoV-19/Egypt/CUNCI-HGC6I015/2020|EPI ISL 479725|B.1.1|Egypt|2020-06-02	Africa|hCoV-19/South Africa/KRISP-0151/2020|EPI ISL 467501|B.1.1|South Africa|2020-06-01	0.0002693222	Africa
Africa|hCoV-19/Egypt/CUNCI-HGC6I016/2020|EPI ISL 475723|B.1.247|Egypt|2020-06-02	Africa|hCoV-19/South Africa/KRISP-0151/2020|EPI ISL 467501|B.1.1|South Africa|2020-06-01	0.0005055611	Africa
Africa|hCoV-19/Egypt/CUNCI-HGC6I024/2020|EPI ISL 479732|B.1.1.247|Egypt|2020-06-02	Africa|hCoV-19/South Africa/KRISP-0151/2020|EPI ISL 467501|B.1.1|South Africa|2020-06-01	0.0002359348	Africa
Africa|hCoV-19/Egypt/CUNCI-HGC6I026/2020|EPI ISL 479724|B.1.1.1|Egypt|2020-06-02	Africa|hCoV-19/South Africa/KRISP-0151/2020|EPI ISL 467501|B.1.1|South Africa|2020-06-01	0.0004040512	Africa
Africa|hCoV-19/Egypt/CUNCI-HGC6I029/2020|EPI ISL 477161|B.1.255|Egypt|2020-06-02	Africa|hCoV-19/South Africa/KRISP-0151/2020|EPI ISL 467501|B.1.1|South Africa|2020-06-01	0.0004040649	Africa
Africa|hCoV-19/Egypt/CUNCI-HGC6I031/2020|EPI ISL 475724|B.1.1.1|Egypt|2020-06-02	Africa|hCoV-19/South Africa/KRISP-0151/2020|EPI ISL 467501|B.1.1|South Africa|2020-06-01	0.0003706011	Africa
Africa|hCoV-19/Egypt/CUNCI-HGC6I032/2020|EPI ISL 479733|B.1.1.1|Egypt|2020-06-02	Africa|hCoV-19/South Africa/KRISP-0151/2020|EPI ISL 467501|B.1.1|South Africa|2020-06-01	0.0003704227	Africa
Africa|hCoV-19/Egypt/CUNCI-HGC6I033/2020|EPI ISL 479723|B.1.1.1|Egypt|2020-06-02	Africa|hCoV-19/South Africa/KRISP-0151/2020|EPI ISL 467501|B.1.1|South Africa|2020-06-01	0.0003704065	Africa
Africa|hCoV-19/Egypt/CUNCI-HGC7I01/2020|EPI ISL 529141|B.1|Egypt|2020-07-19	Africa|hCoV-19/South Africa/KRISP-0151/2020|EPI ISL 467501|B.1.1|South Africa|2020-06-01	0.0004378091	Africa
Africa|hCoV-19/Egypt/CUNCI-HGC7I02/2020|EPI ISL 529142|A|Egypt|2020-07-19	Africa|hCoV-19/South Africa/KRISP-0151/2020|EPI ISL 467501|B.1.1|South Africa|2020-06-01	0.0007074257	Africa
Africa|hCoV-19/Egypt/CUNCI-HGC7I07/2020|EPI ISL 529145|B.1|Egypt|2020-07-19	Africa|hCoV-19/South Africa/KRISP-0151/2020|EPI ISL 467501|B.1.1|South Africa|2020-06-01	0.0004041329	Africa
Africa|hCoV-19/Egypt/EGY-020/2020|EPI ISL 526975|B.1|Egypt|2020-08-14	Africa|hCoV-19/South Africa/KRISP-0151/2020|EPI ISL 467501|B.1.1|South Africa|2020-06-01	0.0004040744	Africa
Africa|hCoV-19/Egypt/EGY-041/2020|EPI ISL 526997|B.1|Egypt|2020-08-22	Africa|hCoV-19/South Africa/KRISP-0151/2020|EPI ISL 467501|B.1.1|South Africa|2020-06-01	0.0004040744	Africa
Africa|hCoV-19/Egypt/EGY-S031/2020|EPI ISL 526986|B.1|Egypt|2020-08-17	Africa|hCoV-19/South Africa/KRISP-0151/2020|EPI ISL 467501|B.1.1|South Africa|2020-06-01	0.0004040744	Africa
Africa|hCoV-19/Egypt/HCoV2-Egy-002/2020|EPI ISL 510532|B.1|Egypt|2020-06-02	Africa|hCoV-19/South Africa/KRISP-0151/2020|EPI ISL 467501|B.1.1|South Africa|2020-06-01	0.0004040744	Africa
Africa|hCoV-19/Egypt/MASRI-005/2020|EPI ISL 482759|B.1|Egypt|2020-04-30	Africa|hCoV-19/South Africa/KRISP-0151/2020|EPI ISL 467501|B.1.1|South Africa|2020-06-01	0.0002693376	Africa
Africa|hCoV-19/Egypt/MASRI-007/2020|EPI ISL 482760|B.1|Egypt|2020-04-28	Africa|hCoV-19/South Africa/KRISP-0151/2020|EPI ISL 467501|B.1.1|South Africa|2020-06-01	0.0003369078	Africa
Africa|hCoV-19/Egypt/MASRI-008/2020|EPI ISL 482761|B.1|Egypt|2020-04-30	Africa|hCoV-19/South Africa/KRISP-0151/2020|EPI ISL 467501|B.1.1|South Africa|2020-06-01	0.0002709546	Africa
Africa|hCoV-19/Egypt/MASRI-009/2020|EPI ISL 483035|A|Egypt|2020-04-30	Africa|hCoV-19/South Africa/KRISP-0151/2020|EPI ISL 467501|B.1.1|South Africa|2020-06-01	0.0005725256	Africa
Africa|hCoV-19/Egypt/MASRI-011/2020|EPI ISL 482762|B.1|Egypt|2020-05-05	Africa|hCoV-19/South Africa/KRISP-0151/2020|EPI ISL 467501|B.1.1|South Africa|2020-06-01	0.0003367604	Africa
Africa|hCoV-19/Egypt/MASRI-012/2020|EPI ISL 482763|B.1|Egypt|2020-05-05	Africa|hCoV-19/South Africa/KRISP-0151/2020|EPI ISL 467501|B.1.1|South Africa|2020-06-01	0.0002356657	Africa
Africa|hCoV-19/Egypt/MASRI-014/2020|EPI ISL 482765|B.1|Egypt|2020-04-30	Africa|hCoV-19/South Africa/KRISP-0151/2020|EPI ISL 467501|B.1.1|South Africa|2020-06-01	0.0004715233	Africa
Africa|hCoV-19/Egypt/MASRI-015/2020|EPI ISL 482766|B.1.36|Egypt|2020-05-11	Africa|hCoV-19/South Africa/KRISP-0151/2020|EPI ISL 467501|B.1.1|South Africa|2020-06-01	0.0005388330	Africa
Africa|hCoV-19/Egypt/MASRI-016/2020|EPI ISL 482767|B.1|Egypt|2020-05-11	Africa|hCoV-19/South Africa/KRISP-0151/2020|EPI ISL 467501|B.1.1|South Africa|2020-06-01	0.0004718411	Africa
Africa|hCoV-19/Egypt/MASRI-018/2020|EPI ISL 483036|A|Egypt|2020-05-10	Africa|hCoV-19/South Africa/KRISP-0151/2020|EPI ISL 467501|B.1.1|South Africa|2020-06-01	0.0007123433	Africa
Africa|hCoV-19/Egypt/MASRI-020/2020|EPI ISL 483037|B.1|Egypt|2020-05-13	Africa|hCoV-19/South Africa/KRISP-0151/2020|EPI ISL 467501|B.1.1|South Africa|2020-06-01	0.0005443937	Africa
Africa|hCoV-19/Egypt/MASRI-022/2020|EPI ISL 482768|B.1.255|Egypt|2020-05-13	Africa|hCoV-19/South Africa/KRISP-0151/2020|EPI ISL 467501|B.1.1|South Africa|2020-06-01	0.0004721938	Africa
Africa|hCoV-19/Egypt/MASRI-023/2020|EPI ISL 482769|B.1|Egypt|2020-05-11	Africa|hCoV-19/South Africa/KRISP-0151/2020|EPI ISL 467501|B.1.1|South Africa|2020-06-01	0.0002696452	Africa
Africa|hCoV-19/Egypt/MASRI-024/2020|EPI ISL 482770|B.1|Egypt|2020-05-11	Africa|hCoV-19/South Africa/KRISP-0151/2020|EPI ISL 467501|B.1.1|South Africa|2020-06-01	0.0003367037	Africa
Africa|hCoV-19/Egypt/MASRI-025/2020|EPI ISL 482771|B.1|Egypt|2020-05-10	Africa|hCoV-19/South Africa/KRISP-0151/2020|EPI ISL 467501|B.1.1|South Africa|2020-06-01	0.0004716551	Africa
Africa|hCoV-19/Egypt/MASRI-026/2020|EPI ISL 482772|B.1|Egypt|2020-05-10	Africa|hCoV-19/South Africa/KRISP-0151/2020|EPI ISL 467501|B.1.1|South Africa|2020-06-01	0.0004041369	Africa
Africa|hCoV-19/Egypt/MASRI-027/2020|EPI ISL 482773|B.1.1.123|Egypt|2020-05-08	Africa|hCoV-19/South Africa/KRISP-0151/2020|EPI ISL 467501|B.1.1|South Africa|2020-06-01	0.0002024099	Africa
Africa|hCoV-19/Egypt/MASRI-028/2020|EPI ISL 483038|B.1|Egypt|2020-05-13	Africa|hCoV-19/South Africa/KRISP-0151/2020|EPI ISL 467501|B.1.1|South Africa|2020-06-01	0.0004040704	Africa
Africa|hCoV-19/Egypt/MASRI-029/2020|EPI ISL 482774|B.1|Egypt|2020-05-13	Africa|hCoV-19/South Africa/KRISP-0151/2020|EPI ISL 467501|B.1.1|South Africa|2020-06-01	0.0003367151	Africa
Africa|hCoV-19/Egypt/MASRI-10/2020|EPI ISL 475752|B.1.255|Egypt|2020-05	Africa|hCoV-19/South Africa/KRISP-0151/2020|EPI ISL 467501|B.1.1|South Africa|2020-06-01	0.0004378828	Africa
Africa|hCoV-19/Egypt/MASRI-11/2020|EPI ISL 475753|B.1.36|Egypt|2020-05	Africa|hCoV-19/South Africa/KRISP-0151/2020|EPI ISL 467501|B.1.1|South Africa|2020-06-01	0.0005725159	Africa
Africa|hCoV-19/Egypt/MASRI-14/2020|EPI ISL 475749|B.1|Egypt|2020-05	Africa|hCoV-19/South Africa/KRISP-0151/2020|EPI ISL 467501|B.1.1|South Africa|2020-06-01	0.0003030374	Africa
Africa|hCoV-19/Egypt/MASRI-15/2020|EPI ISL 475750|B.1.1|Egypt|2020-05	Africa|hCoV-19/South Africa/KRISP-0151/2020|EPI ISL 467501|B.1.1|South Africa|2020-06-01	0.0004405460	Africa
Africa|hCoV-19/Egypt/MASRI-2/2020|EPI ISL 475745|B.1|Egypt|2020-05	Africa|hCoV-19/South Africa/KRISP-0151/2020|EPI ISL 467501|B.1.1|South Africa|2020-06-01	0.0003366923	Africa
Africa|hCoV-19/Egypt/MASRI-3/2020|EPI ISL 475746|A|Egypt|2020-05	Africa|hCoV-19/South Africa/KRISP-0151/2020|EPI ISL 467501|B.1.1|South Africa|2020-06-01	0.0006062547	Africa
Africa|hCoV-19/Egypt/MASRI-6/2020|EPI ISL 475747|B.1.255|Egypt|2020-05	Africa|hCoV-19/South Africa/KRISP-0151/2020|EPI ISL 467501|B.1.1|South Africa|2020-06-01	0.0003366924	Africa
Africa|hCoV-19/Egypt/MASRI-9/2020|EPI ISL 475751|B.1.1.1|Egypt|2020-05	Africa|hCoV-19/South Africa/KRISP-0151/2020|EPI ISL 467501|B.1.1|South Africa|2020-06-01	0.0005052478	Africa
Africa|hCoV-19/Egypt/NRC-01/2020|EPI ISL 430820|B.1|Egypt|2020-03-18	Africa|hCoV-19/South Africa/KRISP-0151/2020|EPI ISL 467501|B.1.1|South Africa|2020-06-01	0.0003042502	Africa
Africa|hCoV-19/Egypt/NRC-03/2020|EPI ISL 430819|B.1.246|Egypt|2020-03-18	Africa|hCoV-19/South Africa/KRISP-0151/2020|EPI ISL 467501|B.1.1|South Africa|2020-06-01	0.0003378330	Africa
Africa|hCoV-19/Gabon/ITM-K011/2020|EPI ISL 539573|A|Gabon|2020-03-22	Africa|hCoV-19/South Africa/KRISP-0151/2020|EPI ISL 467501|B.1.1|South Africa|2020-06-01	0.0005388241	Africa
Africa|hCoV-19/Gabon/ITM-K023/2020|EPI ISL 539574|B.1.178|Gabon|2020-03-27	Africa|hCoV-19/South Africa/KRISP-0151/2020|EPI ISL 467501|B.1.1|South Africa|2020-06-01	0.0003030110	Africa
Africa|hCoV-19/Gabon/ITM-K027/2020|EPI ISL 539575|A|Gabon|2020-03-27	Africa|hCoV-19/South Africa/KRISP-0151/2020|EPI ISL 467501|B.1.1|South Africa|2020-06-01	0.0005388114	Africa
Africa|hCoV-19/Gabon/ITM-K028/2020|EPI ISL 539576|B.1.292|Gabon|2020-03-27	Africa|hCoV-19/South Africa/KRISP-0151/2020|EPI ISL 467501|B.1.1|South Africa|2020-06-01	0.0003030170	Africa
Africa|hCoV-19/Gambia/0214/2020|EPI ISL 471158|B.1|Gambia|2020-03-29	Africa|hCoV-19/South Africa/KRISP-0151/2020|EPI ISL 467501|B.1.1|South Africa|2020-06-01	0.0002697897	Africa
Africa|hCoV-19/Gambia/0268/2020|EPI ISL 471159|B.1.1|Gambia|2020-03-21	Africa|hCoV-19/South Africa/KRISP-0151/2020|EPI ISL 467501|B.1.1|South Africa|2020-06-01	0.0001359524	Africa
Africa|hCoV-19/Gambia/0278/2020|EPI ISL 471160|B.1.1|Gambia|2020-03-20	Africa|hCoV-19/South Africa/KRISP-0151/2020|EPI ISL 467501|B.1.1|South Africa|2020-06-01	0.0001361513	Africa
Africa|hCoV-19/Gambia/0528/2020|EPI ISL 471161|B.1.1.293|Gambia|2020-04-30	Africa|hCoV-19/South Africa/KRISP-0151/2020|EPI ISL 467501|B.1.1|South Africa|2020-06-01	0.0001726248	Africa
Africa|hCoV-19/Gambia/0531/2020|EPI ISL 471162|B.1.1.293|Gambia|2020-04-30	Africa|hCoV-19/South Africa/KRISP-0151/2020|EPI ISL 467501|B.1.1|South Africa|2020-06-01	0.0001726368	Africa
Africa|hCoV-19/Gambia/0536/2020|EPI ISL 471163|B.1.1.293|Gambia|2020-04-30	Africa|hCoV-19/South Africa/KRISP-0151/2020|EPI ISL 467501|B.1.1|South Africa|2020-06-01	0.0001683139	Africa
Africa|hCoV-19/Gambia/0547/2020|EPI ISL 471164|B.1.1.293|Gambia|2020-04-30	Africa|hCoV-19/South Africa/KRISP-0151/2020|EPI ISL 467501|B.1.1|South Africa|2020-06-01	0.0001685805	Africa
Africa|hCoV-19/Gambia/0548/2020|EPI ISL 471165|B.1.5|Gambia|2020-04-30	Africa|hCoV-19/South Africa/KRISP-0151/2020|EPI ISL 467501|B.1.1|South Africa|2020-06-01	0.0001393718	Africa
Africa|hCoV-19/Gambia/1090/2020|EPI ISL 471166|B.1.1|Gambia|2020-05-04	Africa|hCoV-19/South Africa/KRISP-0151/2020|EPI ISL 467501|B.1.1|South Africa|2020-06-01	0.0002036255	Africa
Africa|hCoV-19/Gambia/1094/2020|EPI ISL 471167|B.1.1.293|Gambia|2020-05-04	Africa|hCoV-19/South Africa/KRISP-0151/2020|EPI ISL 467501|B.1.1|South Africa|2020-06-01	0.0001683139	Africa
Africa|hCoV-19/Gambia/1251/2020|EPI ISL 471168|B.1.1.293|Gambia|2020-05-07	Africa|hCoV-19/South Africa/KRISP-0151/2020|EPI ISL 467501|B.1.1|South Africa|2020-06-01	0.0001726248	Africa
Africa|hCoV-19/Gambia/1264/2020|EPI ISL 471169|B.1.1|Gambia|2020-05-07	Africa|hCoV-19/South Africa/KRISP-0151/2020|EPI ISL 467501|B.1.1|South Africa|2020-06-01	0.0001357679	Africa
Africa|hCoV-19/Gambia/1271/2020|EPI ISL 471170|B.1.1|Gambia|2020-05-07	Africa|hCoV-19/South Africa/KRISP-0151/2020|EPI ISL 467501|B.1.1|South Africa|2020-06-01	0.0001359432	Africa
Africa|hCoV-19/Gambia/1277/2020|EPI ISL 471171|B.1.1.293|Gambia|2020-05-07	Africa|hCoV-19/South Africa/KRISP-0151/2020|EPI ISL 467501|B.1.1|South Africa|2020-06-01	0.0001683139	Africa
Africa|hCoV-19/Gambia/3668/2020|EPI ISL 560992|B.1.5.12|Gambia|2020-07-30	Africa|hCoV-19/South Africa/KRISP-0151/2020|EPI ISL 467501|B.1.1|South Africa|2020-06-01	0.0004749380	Africa
Africa|hCoV-19/Gambia/3670/2020|EPI ISL 560993|B.1.5.12|Gambia|2020-07-30	Africa|hCoV-19/South Africa/KRISP-0151/2020|EPI ISL 467501|B.1.1|South Africa|2020-06-01	0.0004788359	Africa
Africa|hCoV-19/Gambia/3671/2020|EPI ISL 560994|B.1.1.293|Gambia|2020-07-30	Africa|hCoV-19/South Africa/KRISP-0151/2020|EPI ISL 467501|B.1.1|South Africa|2020-06-01	0.0002374149	Africa
Africa|hCoV-19/Gambia/3673/2020|EPI ISL 560995|B.1.5|Gambia|2020-07-30	Africa|hCoV-19/South Africa/KRISP-0151/2020|EPI ISL 467501|B.1.1|South Africa|2020-06-01	0.0002374600	Africa
Africa|hCoV-19/Gambia/3676/2020|EPI ISL 560996|B.1.5|Gambia|2020-07-30	Africa|hCoV-19/South Africa/KRISP-0151/2020|EPI ISL 467501|B.1.1|South Africa|2020-06-01	0.0002417382	Africa
Africa|hCoV-19/Gambia/3678/2020|EPI ISL 560997|B.1.292|Gambia|2020-07-30	Africa|hCoV-19/South Africa/KRISP-0151/2020|EPI ISL 467501|B.1.1|South Africa|2020-06-01	0.0003367037	Africa
Africa|hCoV-19/Gambia/3679/2020|EPI ISL 560998|B.1.5.12|Gambia|2020-07-30	Africa|hCoV-19/South Africa/KRISP-0151/2020|EPI ISL 467501|B.1.1|South Africa|2020-06-01	0.0004104488	Africa
Africa|hCoV-19/Gambia/3680/2020|EPI ISL 560999|B.1.5|Gambia|2020-07-30	Africa|hCoV-19/South Africa/KRISP-0151/2020|EPI ISL 467501|B.1.1|South Africa|2020-06-01	0.0002418301	Africa
Africa|hCoV-19/Gambia/3683/2020|EPI ISL 561000|B.1.292|Gambia|2020-07-30	Africa|hCoV-19/South Africa/KRISP-0151/2020|EPI ISL 467501|B.1.1|South Africa|2020-06-01	0.0003703815	Africa
Africa|hCoV-19/Gambia/3703/2020|EPI ISL 561001|B.1.5.12|Gambia|2020-07-30	Africa|hCoV-19/South Africa/KRISP-0151/2020|EPI ISL 467501|B.1.1|South Africa|2020-06-01	0.0004040704	Africa
Africa|hCoV-19/Gambia/3717/2020|EPI ISL 561002|B.1.5|Gambia|2020-07-30	Africa|hCoV-19/South Africa/KRISP-0151/2020|EPI ISL 467501|B.1.1|South Africa|2020-06-01	0.0002736111	Africa
Africa|hCoV-19/Gambia/3724/2020|EPI ISL 561003|B.1.5.12|Gambia|2020-07-30	Africa|hCoV-19/South Africa/KRISP-0151/2020|EPI ISL 467501|B.1.1|South Africa|2020-06-01	0.0004040704	Africa
Africa|hCoV-19/Gambia/3725/2020|EPI ISL 561004|B.1.1.293|Gambia|2020-07-30	Africa|hCoV-19/South Africa/KRISP-0151/2020|EPI ISL 467501|B.1.1|South Africa|2020-06-01	0.0003030099	Africa
Africa|hCoV-19/Gambia/3728/2020|EPI ISL 561005|B.1.5|Gambia|2020-07-30	Africa|hCoV-19/South Africa/KRISP-0151/2020|EPI ISL 467501|B.1.1|South Africa|2020-06-01	0.0002115160	Africa
Africa|hCoV-19/Gambia/3729/2020|EPI ISL 561006|B.1.5.12|Gambia|2020-07-30	Africa|hCoV-19/South Africa/KRISP-0151/2020|EPI ISL 467501|B.1.1|South Africa|2020-06-01	0.0003367003	Africa
Africa|hCoV-19/Gambia/3732/2020|EPI ISL 561007|B.1.5|Gambia|2020-07-30	Africa|hCoV-19/South Africa/KRISP-0151/2020|EPI ISL 467501|B.1.1|South Africa|2020-06-01	0.0002738077	Africa
Africa|hCoV-19/Gambia/3735/2020|EPI ISL 561008|B.1.5|Gambia|2020-07-30	Africa|hCoV-19/South Africa/KRISP-0151/2020|EPI ISL 467501|B.1.1|South Africa|2020-06-01	0.0002071856	Africa
Africa|hCoV-19/Gambia/3737/2020|EPI ISL 561009|B.1.1.293|Gambia|2020-07-30	Africa|hCoV-19/South Africa/KRISP-0151/2020|EPI ISL 467501|B.1.1|South Africa|2020-06-01	0.0003031629	Africa
Africa|hCoV-19/Gambia/3741/2020|EPI ISL 561010|B.1.5.12|Gambia|2020-07-30	Africa|hCoV-19/South Africa/KRISP-0151/2020|EPI ISL 467501|B.1.1|South Africa|2020-06-01	0.0003419928	Africa
Africa|hCoV-19/Gambia/3743/2020|EPI ISL 561011|B.1.5.12|Gambia|2020-07-30	Africa|hCoV-19/South Africa/KRISP-0151/2020|EPI ISL 467501|B.1.1|South Africa|2020-06-01	0.0004714520	Africa
Africa|hCoV-19/Gambia/3749/2020|EPI ISL 561012|B.1.5.12|Gambia|2020-07-30	Africa|hCoV-19/South Africa/KRISP-0151/2020|EPI ISL 467501|B.1.1|South Africa|2020-06-01	0.0004040568	Africa
Africa|hCoV-19/Gambia/3761/2020|EPI ISL 561013|B.1.5.12|Gambia|2020-07-30	Africa|hCoV-19/South Africa/KRISP-0151/2020|EPI ISL 467501|B.1.1|South Africa|2020-06-01	0.0004040568	Africa
Africa|hCoV-19/Gambia/3772/2020|EPI ISL 561025|B.1.5|Gambia|2020-07-30	Africa|hCoV-19/South Africa/KRISP-0151/2020|EPI ISL 467501|B.1.1|South Africa|2020-06-01	0.0002443964	Africa
Africa|hCoV-19/Gambia/GC19-015/2020|EPI ISL 428855|B.1.1.8|Gambia|2020-03-17	Africa|hCoV-19/South Africa/KRISP-0151/2020|EPI ISL 467501|B.1.1|South Africa|2020-06-01	0.0001683066	Africa
Africa|hCoV-19/Gambia/GC19-026/2020|EPI ISL 428856|B.6|Gambia|2020-03-21	Africa|hCoV-19/South Africa/KRISP-0151/2020|EPI ISL 467501|B.1.1|South Africa|2020-06-01	0.0005051237	Africa
Africa|hCoV-19/Gambia/GC19-029/2020|EPI ISL 428857|B.1|Gambia|2020-04-20	Africa|hCoV-19/South Africa/KRISP-0151/2020|EPI ISL 467501|B.1.1|South Africa|2020-06-01	0.0003030303	Africa
Africa|hCoV-19/Gambia/GC19-0479/2020|EPI ISL 561015|B.1.1.293|Gambia|2020-04-29	Africa|hCoV-19/South Africa/KRISP-0151/2020|EPI ISL 467501|B.1.1|South Africa|2020-06-01	0.0001759466	Africa
Africa|hCoV-19/Gambia/GC19-0544/2020|EPI ISL 561016|B.1.5|Gambia|2020-05-01	Africa|hCoV-19/South Africa/KRISP-0151/2020|EPI ISL 467501|B.1.1|South Africa|2020-06-01	0.0001401418	Africa
Africa|hCoV-19/Gambia/GC19-1385/2020|EPI ISL 561018|B.1.5|Gambia|2020-05-12	Africa|hCoV-19/South Africa/KRISP-0151/2020|EPI ISL 467501|B.1.1|South Africa|2020-06-01	0.0001416752	Africa
Africa|hCoV-19/Gambia/GC19-1503/2020|EPI ISL 561021|B.1.1|Gambia|2020-05-14	Africa|hCoV-19/South Africa/KRISP-0151/2020|EPI ISL 467501|B.1.1|South Africa|2020-06-01	0.0002356486	Africa
Africa|hCoV-19/Gambia/GC19-1527/2020|EPI ISL 561022|B.1.1.293|Gambia|2020-05-16	Africa|hCoV-19/South Africa/KRISP-0151/2020|EPI ISL 467501|B.1.1|South Africa|2020-06-01	0.0001683309	Africa
Africa|hCoV-19/Gambia/GC19-1533/2020|EPI ISL 561023|B.1.1.264|Gambia|2020-05-16	Africa|hCoV-19/South Africa/KRISP-0151/2020|EPI ISL 467501|B.1.1|South Africa|2020-06-01	0.0001744311	Africa
Africa|hCoV-19/Gambia/GC19-1572/2020|EPI ISL 561014|B.1.1|Gambia|2020-05-20	Africa|hCoV-19/South Africa/KRISP-0151/2020|EPI ISL 467501|B.1.1|South Africa|2020-06-01	0.0001397077	Africa
Africa|hCoV-19/Gambia/GC19-1575/2020|EPI ISL 561026|B.1.1|Gambia|2020-05-20	Africa|hCoV-19/South Africa/KRISP-0151/2020|EPI ISL 467501|B.1.1|South Africa|2020-06-01	0.0002433561	Africa
Africa|hCoV-19/Gambia/GC19-1606/2020|EPI ISL 561027|B.1.1|Gambia|2020-05-20	Africa|hCoV-19/South Africa/KRISP-0151/2020|EPI ISL 467501|B.1.1|South Africa|2020-06-01	0.0001744369	Africa
Africa|hCoV-19/Gambia/GC19-1706/2020|EPI ISL 561028|B.1.5|Gambia|2020-05-22	Africa|hCoV-19/South Africa/KRISP-0151/2020|EPI ISL 467501|B.1.1|South Africa|2020-06-01	0.0001402201	Africa
Africa|hCoV-19/Gambia/GC19-1814/2020|EPI ISL 561032|B.1.5|Gambia|2020-05-28	Africa|hCoV-19/South Africa/KRISP-0151/2020|EPI ISL 467501|B.1.1|South Africa|2020-06-01	0.0001416248	Africa
Africa|hCoV-19/Gambia/GC19-1818/2020|EPI ISL 561034|B.1.1|Gambia|2020-05-28	Africa|hCoV-19/South Africa/KRISP-0151/2020|EPI ISL 467501|B.1.1|South Africa|2020-06-01	0.0002356642	Africa
Africa|hCoV-19/Gambia/GC19-1983/2020|EPI ISL 561038|B.1.1|Gambia|2020-06-07	Africa|hCoV-19/South Africa/KRISP-0151/2020|EPI ISL 467501|B.1.1|South Africa|2020-06-01	0.0002356569	Africa
Africa|hCoV-19/Gambia/GC19-2197/2020|EPI ISL 561040|B.1.292|Gambia|2020-06-26	Africa|hCoV-19/South Africa/KRISP-0151/2020|EPI ISL 467501|B.1.1|South Africa|2020-06-01	0.0003394347	Africa
Africa|hCoV-19/Gambia/GC19-2427/2020|EPI ISL 561105|B.1.1.293|Gambia|2020-07-21	Africa|hCoV-19/South Africa/KRISP-0151/2020|EPI ISL 467501|B.1.1|South Africa|2020-06-01	0.0002693820	Africa
Africa|hCoV-19/Gambia/GC19-2443/2020|EPI ISL 561106|B.1.5|Gambia|2020-07-21	Africa|hCoV-19/South Africa/KRISP-0151/2020|EPI ISL 467501|B.1.1|South Africa|2020-06-01	0.0002125347	Africa
Africa|hCoV-19/Gambia/GC19-2450/2020|EPI ISL 561107|B.1.5.12|Gambia|2020-07-21	Africa|hCoV-19/South Africa/KRISP-0151/2020|EPI ISL 467501|B.1.1|South Africa|2020-06-01	0.0004040757	Africa
Africa|hCoV-19/Gambia/GC19-2459/2020|EPI ISL 561108|B.1.1.293|Gambia|2020-07-21	Africa|hCoV-19/South Africa/KRISP-0151/2020|EPI ISL 467501|B.1.1|South Africa|2020-06-01	0.0002375978	Africa
Africa|hCoV-19/Gambia/GC19-2469/2020|EPI ISL 561109|B.1.5|Gambia|2020-07-21	Africa|hCoV-19/South Africa/KRISP-0151/2020|EPI ISL 467501|B.1.1|South Africa|2020-06-01	0.0002072071	Africa
Africa|hCoV-19/Gambia/GC19-2473/2020|EPI ISL 561110|B.1.5.12|Gambia|2020-07-21	Africa|hCoV-19/South Africa/KRISP-0151/2020|EPI ISL 467501|B.1.1|South Africa|2020-06-01	0.0004377768	Africa
Africa|hCoV-19/Gambia/GC19-2498/2020|EPI ISL 561111|B.1.292|Gambia|2020-07-21	Africa|hCoV-19/South Africa/KRISP-0151/2020|EPI ISL 467501|B.1.1|South Africa|2020-06-01	0.0003703691	Africa
Africa|hCoV-19/Gambia/GC19-2525/2020|EPI ISL 561113|B.1.1.293|Gambia|2020-07-21	Africa|hCoV-19/South Africa/KRISP-0151/2020|EPI ISL 467501|B.1.1|South Africa|2020-06-01	0.0002356545	Africa
Africa|hCoV-19/Gambia/GC19-2526/2020|EPI ISL 561114|B.1.5.12|Gambia|2020-07-21	Africa|hCoV-19/South Africa/KRISP-0151/2020|EPI ISL 467501|B.1.1|South Africa|2020-06-01	0.0004377856	Africa
Africa|hCoV-19/Gambia/GC19-2629/2020|EPI ISL 561123|B.1.5.12|Gambia|2020-07-21	Africa|hCoV-19/South Africa/KRISP-0151/2020|EPI ISL 467501|B.1.1|South Africa|2020-06-01	0.0004073674	Africa
Africa|hCoV-19/Gambia/GC19-2632/2020|EPI ISL 561124|B.1.5.12|Gambia|2020-07-21	Africa|hCoV-19/South Africa/KRISP-0151/2020|EPI ISL 467501|B.1.1|South Africa|2020-06-01	0.0004070634	Africa
Africa|hCoV-19/Gambia/GC19-2638/2020|EPI ISL 561126|B.1.5.12|Gambia|2020-07-21	Africa|hCoV-19/South Africa/KRISP-0151/2020|EPI ISL 467501|B.1.1|South Africa|2020-06-01	0.0003823177	Africa
Africa|hCoV-19/Gambia/GC19-2652/2020|EPI ISL 561128|B.1.5.12|Gambia|2020-07-21	Africa|hCoV-19/South Africa/KRISP-0151/2020|EPI ISL 467501|B.1.1|South Africa|2020-06-01	0.0003031741	Africa
Africa|hCoV-19/Gambia/GC19-2654/2020|EPI ISL 561130|B.1.292|Gambia|2020-07-21	Africa|hCoV-19/South Africa/KRISP-0151/2020|EPI ISL 467501|B.1.1|South Africa|2020-06-01	0.0004040880	Africa
Africa|hCoV-19/Gambia/GC19-2663/2020|EPI ISL 561133|B.1.1.293|Gambia|2020-07-21	Africa|hCoV-19/South Africa/KRISP-0151/2020|EPI ISL 467501|B.1.1|South Africa|2020-06-01	0.0002693249	Africa
Africa|hCoV-19/Gambia/GC19-2707/2020|EPI ISL 561134|B.1.1.293|Gambia|2020-07-21	Africa|hCoV-19/South Africa/KRISP-0151/2020|EPI ISL 467501|B.1.1|South Africa|2020-06-01	0.0003052675	Africa
Africa|hCoV-19/Gambia/GC19-2711/2020|EPI ISL 561135|B.1.5.12|Gambia|2020-07-21	Africa|hCoV-19/South Africa/KRISP-0151/2020|EPI ISL 467501|B.1.1|South Africa|2020-06-01	0.0003703617	Africa
Africa|hCoV-19/Gambia/GC19-2730/2020|EPI ISL 561136|B.1.5.12|Gambia|2020-07-21	Africa|hCoV-19/South Africa/KRISP-0151/2020|EPI ISL 467501|B.1.1|South Africa|2020-06-01	0.0005089032	Africa
Africa|hCoV-19/Gambia/GC19-2731/2020|EPI ISL 561137|B.1.1.293|Gambia|2020-07-21	Africa|hCoV-19/South Africa/KRISP-0151/2020|EPI ISL 467501|B.1.1|South Africa|2020-06-01	0.0002356704	Africa
Africa|hCoV-19/Gambia/GC19-2828/2020|EPI ISL 561150|B.1.361|Gambia|2020-07-24	Africa|hCoV-19/South Africa/KRISP-0151/2020|EPI ISL 467501|B.1.1|South Africa|2020-06-01	0.0003704102	Africa
Africa|hCoV-19/Gambia/GC19-2842/2020|EPI ISL 561151|B.1.1|Gambia|2020-07-24	Africa|hCoV-19/South Africa/KRISP-0151/2020|EPI ISL 467501|B.1.1|South Africa|2020-06-01	0.0003030201	Africa
Africa|hCoV-19/Gambia/GC19-2898/2020|EPI ISL 561153|B.1.5.12|Gambia|2020-07-24	Africa|hCoV-19/South Africa/KRISP-0151/2020|EPI ISL 467501|B.1.1|South Africa|2020-06-01	0.0003703866	Africa
Africa|hCoV-19/Gambia/GC19-2904/2020|EPI ISL 561154|B.1.1|Gambia|2020-07-24	Africa|hCoV-19/South Africa/KRISP-0151/2020|EPI ISL 467501|B.1.1|South Africa|2020-06-01	0.0003030099	Africa
Africa|hCoV-19/Gambia/GC19-2947/2020|EPI ISL 561155|B.1.5.12|Gambia|2020-07-24	Africa|hCoV-19/South Africa/KRISP-0151/2020|EPI ISL 467501|B.1.1|South Africa|2020-06-01	0.0004040568	Africa
Africa|hCoV-19/Gambia/GC19-2973/2020|EPI ISL 561156|B.1.1.293|Gambia|2020-07-24	Africa|hCoV-19/South Africa/KRISP-0151/2020|EPI ISL 467501|B.1.1|South Africa|2020-06-01	0.0002019807	Africa
Africa|hCoV-19/Gambia/GC19-2977/2020|EPI ISL 561157|B.1.1.293|Gambia|2020-07-24	Africa|hCoV-19/South Africa/KRISP-0151/2020|EPI ISL 467501|B.1.1|South Africa|2020-06-01	0.0002019875	Africa
Africa|hCoV-19/Gambia/GC19-2985/2020|EPI ISL 561158|B.1.5.12|Gambia|2020-07-24	Africa|hCoV-19/South Africa/KRISP-0151/2020|EPI ISL 467501|B.1.1|South Africa|2020-06-01	0.0003030110	Africa
Africa|hCoV-19/Gambia/GC19-2991/2020|EPI ISL 561159|B.1.1|Gambia|2020-07-24	Africa|hCoV-19/South Africa/KRISP-0151/2020|EPI ISL 467501|B.1.1|South Africa|2020-06-01	0.0002693729	Africa
Africa|hCoV-19/Gambia/GC19-3064/2020|EPI ISL 561160|B.1.1|Gambia|2020-07-25	Africa|hCoV-19/South Africa/KRISP-0151/2020|EPI ISL 467501|B.1.1|South Africa|2020-06-01	0.0003030303	Africa
Africa|hCoV-19/Gambia/GC19-3065/2020|EPI ISL 561161|B.1.5.12|Gambia|2020-07-25	Africa|hCoV-19/South Africa/KRISP-0151/2020|EPI ISL 467501|B.1.1|South Africa|2020-06-01	0.0004452269	Africa
Africa|hCoV-19/Gambia/GC19-3081/2020|EPI ISL 561162|B.1.1|Gambia|2020-07-25	Africa|hCoV-19/South Africa/KRISP-0151/2020|EPI ISL 467501|B.1.1|South Africa|2020-06-01	0.0003030200	Africa
Africa|hCoV-19/Gambia/GC19-3085/2020|EPI ISL 561163|B.1.1.293|Gambia|2020-07-25	Africa|hCoV-19/South Africa/KRISP-0151/2020|EPI ISL 467501|B.1.1|South Africa|2020-06-01	0.0002374415	Africa
Africa|hCoV-19/Gambia/GC19-3087/2020|EPI ISL 561041|B.1.292|Gambia|2020-07-25	Africa|hCoV-19/South Africa/KRISP-0151/2020|EPI ISL 467501|B.1.1|South Africa|2020-06-01	0.0004040472	Africa
Africa|hCoV-19/Gambia/GC19-3099/2020|EPI ISL 561164|B.1.1.242|Gambia|2020-07-25	Africa|hCoV-19/South Africa/KRISP-0151/2020|EPI ISL 467501|B.1.1|South Africa|2020-06-01	0.0002693286	Africa
Africa|hCoV-19/Gambia/GC19-3110/2020|EPI ISL 561165|B.1.1.293|Gambia|2020-07-25	Africa|hCoV-19/South Africa/KRISP-0151/2020|EPI ISL 467501|B.1.1|South Africa|2020-06-01	0.0002356569	Africa
Africa|hCoV-19/Gambia/GC19-3112/2020|EPI ISL 561166|B.1|Gambia|2020-07-25	Africa|hCoV-19/South Africa/KRISP-0151/2020|EPI ISL 467501|B.1.1|South Africa|2020-06-01	0.0004714251	Africa
Africa|hCoV-19/Gambia/GC19-3113/2020|EPI ISL 561167|B.1.1.293|Gambia|2020-07-25	Africa|hCoV-19/South Africa/KRISP-0151/2020|EPI ISL 467501|B.1.1|South Africa|2020-06-01	0.0002019807	Africa
Africa|hCoV-19/Gambia/GC19-3114/2020|EPI ISL 561168|B.1.1|Gambia|2020-07-25	Africa|hCoV-19/South Africa/KRISP-0151/2020|EPI ISL 467501|B.1.1|South Africa|2020-06-01	0.0003030099	Africa
Africa|hCoV-19/Gambia/GC19-3135/2020|EPI ISL 561169|B.1.5.12|Gambia|2020-07-27	Africa|hCoV-19/South Africa/KRISP-0151/2020|EPI ISL 467501|B.1.1|South Africa|2020-06-01	0.0003052716	Africa
Africa|hCoV-19/Gambia/GC19-3140/2020|EPI ISL 561042|B.1.5.12|Gambia|2020-07-27	Africa|hCoV-19/South Africa/KRISP-0151/2020|EPI ISL 467501|B.1.1|South Africa|2020-06-01	0.0004714820	Africa
Africa|hCoV-19/Gambia/GC19-3145/2020|EPI ISL 561170|B.1.1|Gambia|2020-07-27	Africa|hCoV-19/South Africa/KRISP-0151/2020|EPI ISL 467501|B.1.1|South Africa|2020-06-01	0.0003030201	Africa
Africa|hCoV-19/Gambia/GC19-3146/2020|EPI ISL 561171|B.1.5.12|Gambia|2020-07-27	Africa|hCoV-19/South Africa/KRISP-0151/2020|EPI ISL 467501|B.1.1|South Africa|2020-06-01	0.0003053680	Africa
Africa|hCoV-19/Gambia/GC19-3165/2020|EPI ISL 561043|B.1.1.293|Gambia|2020-07-27	Africa|hCoV-19/South Africa/KRISP-0151/2020|EPI ISL 467501|B.1.1|South Africa|2020-06-01	0.0002019807	Africa
Africa|hCoV-19/Gambia/GC19-3166/2020|EPI ISL 561044|B.1.5.12|Gambia|2020-07-27	Africa|hCoV-19/South Africa/KRISP-0151/2020|EPI ISL 467501|B.1.1|South Africa|2020-06-01	0.0003052613	Africa
Africa|hCoV-19/Gambia/GC19-3189/2020|EPI ISL 561045|B.1.5|Gambia|2020-07-27	Africa|hCoV-19/South Africa/KRISP-0151/2020|EPI ISL 467501|B.1.1|South Africa|2020-06-01	0.0002055012	Africa
Africa|hCoV-19/Gambia/GC19-3192/2020|EPI ISL 561046|B.1.5|Gambia|2020-07-27	Africa|hCoV-19/South Africa/KRISP-0151/2020|EPI ISL 467501|B.1.1|South Africa|2020-06-01	0.0001696056	Africa
Africa|hCoV-19/Gambia/GC19-3193/2020|EPI ISL 561047|B.1.5.12|Gambia|2020-07-27	Africa|hCoV-19/South Africa/KRISP-0151/2020|EPI ISL 467501|B.1.1|South Africa|2020-06-01	0.0003052509	Africa
Africa|hCoV-19/Gambia/GC19-3208/2020|EPI ISL 561048|B.1.5.12|Gambia|2020-07-27	Africa|hCoV-19/South Africa/KRISP-0151/2020|EPI ISL 467501|B.1.1|South Africa|2020-06-01	0.0003731630	Africa
Africa|hCoV-19/Gambia/GC19-3209/2020|EPI ISL 561049|B.1.5.12|Gambia|2020-07-27	Africa|hCoV-19/South Africa/KRISP-0151/2020|EPI ISL 467501|B.1.1|South Africa|2020-06-01	0.0002713655	Africa
Africa|hCoV-19/Gambia/GC19-3210/2020|EPI ISL 561050|B.1.5.12|Gambia|2020-07-27	Africa|hCoV-19/South Africa/KRISP-0151/2020|EPI ISL 467501|B.1.1|South Africa|2020-06-01	0.0002780376	Africa
Africa|hCoV-19/Gambia/GC19-3214/2020|EPI ISL 561051|B.1.1.293|Gambia|2020-07-27	Africa|hCoV-19/South Africa/KRISP-0151/2020|EPI ISL 467501|B.1.1|South Africa|2020-06-01	0.0002035170	Africa
Africa|hCoV-19/Gambia/GC19-3219/2020|EPI ISL 561052|B.1.5.12|Gambia|2020-07-27	Africa|hCoV-19/South Africa/KRISP-0151/2020|EPI ISL 467501|B.1.1|South Africa|2020-06-01	0.0003030517	Africa
Africa|hCoV-19/Gambia/GC19-3246/2020|EPI ISL 561053|B.1.5.12|Gambia|2020-07-27	Africa|hCoV-19/South Africa/KRISP-0151/2020|EPI ISL 467501|B.1.1|South Africa|2020-06-01	0.0003052881	Africa
Africa|hCoV-19/Gambia/GC19-3255/2020|EPI ISL 561054|B.1.177|Gambia|2020-07-27	Africa|hCoV-19/South Africa/KRISP-0151/2020|EPI ISL 467501|B.1.1|South Africa|2020-06-01	0.0001356790	Africa
Africa|hCoV-19/Gambia/GC19-3266/2020|EPI ISL 561055|B.1.5|Gambia|2020-07-27	Africa|hCoV-19/South Africa/KRISP-0151/2020|EPI ISL 467501|B.1.1|South Africa|2020-06-01	0.0001017468	Africa
Africa|hCoV-19/Gambia/GC19-3267/2020|EPI ISL 561056|B.1.5.12|Gambia|2020-07-27	Africa|hCoV-19/South Africa/KRISP-0151/2020|EPI ISL 467501|B.1.1|South Africa|2020-06-01	0.0002374423	Africa
Africa|hCoV-19/Gambia/GC19-3278/2020|EPI ISL 561058|B.1.5.12|Gambia|2020-07-27	Africa|hCoV-19/South Africa/KRISP-0151/2020|EPI ISL 467501|B.1.1|South Africa|2020-06-01	0.0002713314	Africa
Africa|hCoV-19/Gambia/GC19-3301/2020|EPI ISL 561059|B.1.5.12|Gambia|2020-07-27	Africa|hCoV-19/South Africa/KRISP-0151/2020|EPI ISL 467501|B.1.1|South Africa|2020-06-01	0.0002713590	Africa
Africa|hCoV-19/Gambia/GC19-3317/2020|EPI ISL 561060|B.1.5|Gambia|2020-07-27	Africa|hCoV-19/South Africa/KRISP-0151/2020|EPI ISL 467501|B.1.1|South Africa|2020-06-01	0.0001683689	Africa
Africa|hCoV-19/Gambia/GC19-3323/2020|EPI ISL 561061|B.1.5|Gambia|2020-07-27	Africa|hCoV-19/South Africa/KRISP-0151/2020|EPI ISL 467501|B.1.1|South Africa|2020-06-01	0.0001356850	Africa
Africa|hCoV-19/Gambia/GC19-3358/2020|EPI ISL 561062|B.1.1.293|Gambia|2020-07-27	Africa|hCoV-19/South Africa/KRISP-0151/2020|EPI ISL 467501|B.1.1|South Africa|2020-06-01	0.0003030098	Africa
Africa|hCoV-19/Gambia/GC19-3365/2020|EPI ISL 561063|B.1.5.12|Gambia|2020-07-27	Africa|hCoV-19/South Africa/KRISP-0151/2020|EPI ISL 467501|B.1.1|South Africa|2020-06-01	0.0003392125	Africa
Africa|hCoV-19/Gambia/GC19-3373/2020|EPI ISL 561064|B.1.5|Gambia|2020-07-27	Africa|hCoV-19/South Africa/KRISP-0151/2020|EPI ISL 467501|B.1.1|South Africa|2020-06-01	0.0002035247	Africa
Africa|hCoV-19/Gambia/GC19-3374/2020|EPI ISL 561065|B.1.5.12|Gambia|2020-07-27	Africa|hCoV-19/South Africa/KRISP-0151/2020|EPI ISL 467501|B.1.1|South Africa|2020-06-01	0.0003052613	Africa
Africa|hCoV-19/Gambia/GC19-3375/2020|EPI ISL 561066|B.1.5.12|Gambia|2020-07-27	Africa|hCoV-19/South Africa/KRISP-0151/2020|EPI ISL 467501|B.1.1|South Africa|2020-06-01	0.0002713314	Africa
Africa|hCoV-19/Gambia/GC19-3380/2020|EPI ISL 561067|B.1.5.12|Gambia|2020-07-27	Africa|hCoV-19/South Africa/KRISP-0151/2020|EPI ISL 467501|B.1.1|South Africa|2020-06-01	0.0003052820	Africa
Africa|hCoV-19/Gambia/GC19-3381/2020|EPI ISL 561068|B.1.5.12|Gambia|2020-07-27	Africa|hCoV-19/South Africa/KRISP-0151/2020|EPI ISL 467501|B.1.1|South Africa|2020-06-01	0.0004714409	Africa
Africa|hCoV-19/Gambia/GC19-3396/2020|EPI ISL 561069|B.1.5.12|Gambia|2020-07-27	Africa|hCoV-19/South Africa/KRISP-0151/2020|EPI ISL 467501|B.1.1|South Africa|2020-06-01	0.0004377577	Africa
Africa|hCoV-19/Gambia/GC19-3398/2020|EPI ISL 561070|B.1.1.242|Gambia|2020-07-27	Africa|hCoV-19/South Africa/KRISP-0151/2020|EPI ISL 467501|B.1.1|South Africa|2020-06-01	0.0003703530	Africa
Africa|hCoV-19/Gambia/GC19-3399/2020|EPI ISL 561172|B.1.5|Gambia|2020-07-27	Africa|hCoV-19/South Africa/KRISP-0151/2020|EPI ISL 467501|B.1.1|South Africa|2020-06-01	0.0002020303	Africa
Africa|hCoV-19/Gambia/GC19-3400/2020|EPI ISL 561173|B.1.5|Gambia|2020-07-27	Africa|hCoV-19/South Africa/KRISP-0151/2020|EPI ISL 467501|B.1.1|South Africa|2020-06-01	0.0002693702	Africa
Africa|hCoV-19/Gambia/GC19-3407/2020|EPI ISL 561174|B.1.1.242|Gambia|2020-07-27	Africa|hCoV-19/South Africa/KRISP-0151/2020|EPI ISL 467501|B.1.1|South Africa|2020-06-01	0.0002356895	Africa
Africa|hCoV-19/Gambia/GC19-3411/2020|EPI ISL 561175|B.1.5.12|Gambia|2020-07-27	Africa|hCoV-19/South Africa/KRISP-0151/2020|EPI ISL 467501|B.1.1|South Africa|2020-06-01	0.0003762808	Africa
Africa|hCoV-19/Gambia/GC19-3418/2020|EPI ISL 561176|B.1.1.242|Gambia|2020-07-27	Africa|hCoV-19/South Africa/KRISP-0151/2020|EPI ISL 467501|B.1.1|South Africa|2020-06-01	0.0003030242	Africa
Africa|hCoV-19/Gambia/GC19-3429/2020|EPI ISL 561178|B.1.5.12|Gambia|2020-07-27	Africa|hCoV-19/South Africa/KRISP-0151/2020|EPI ISL 467501|B.1.1|South Africa|2020-06-01	0.0003030110	Africa
Africa|hCoV-19/Gambia/GC19-3432/2020|EPI ISL 561179|B.1.5.12|Gambia|2020-07-27	Africa|hCoV-19/South Africa/KRISP-0151/2020|EPI ISL 467501|B.1.1|South Africa|2020-06-01	0.0004750055	Africa
Africa|hCoV-19/Gambia/GC19-3438/2020|EPI ISL 561180|B.1.5.12|Gambia|2020-07-27	Africa|hCoV-19/South Africa/KRISP-0151/2020|EPI ISL 467501|B.1.1|South Africa|2020-06-01	0.0004377827	Africa
Africa|hCoV-19/Gambia/GC19-3445/2020|EPI ISL 561181|B.1.5.12|Gambia|2020-07-27	Africa|hCoV-19/South Africa/KRISP-0151/2020|EPI ISL 467501|B.1.1|South Africa|2020-06-01	0.0005051255	Africa
Africa|hCoV-19/Gambia/GC19-3448/2020|EPI ISL 561183|B.1.5|Gambia|2020-07-27	Africa|hCoV-19/South Africa/KRISP-0151/2020|EPI ISL 467501|B.1.1|South Africa|2020-06-01	0.0002397375	Africa
Africa|hCoV-19/Gambia/GC19-3497/2020|EPI ISL 561184|B.1.5.12|Gambia|2020-07-27	Africa|hCoV-19/South Africa/KRISP-0151/2020|EPI ISL 467501|B.1.1|South Africa|2020-06-01	0.0004377283	Africa
Africa|hCoV-19/Gambia/GC19-3503/2020|EPI ISL 561186|B.1.5.12|Gambia|2020-07-27	Africa|hCoV-19/South Africa/KRISP-0151/2020|EPI ISL 467501|B.1.1|South Africa|2020-06-01	0.0003419963	Africa
Africa|hCoV-19/Gambia/GC19-3504/2020|EPI ISL 561187|B.1.5.12|Gambia|2020-07-27	Africa|hCoV-19/South Africa/KRISP-0151/2020|EPI ISL 467501|B.1.1|South Africa|2020-06-01	0.0004070773	Africa
Africa|hCoV-19/Gambia/GC19-3505/2020|EPI ISL 561188|B.1.5.12|Gambia|2020-07-27	Africa|hCoV-19/South Africa/KRISP-0151/2020|EPI ISL 467501|B.1.1|South Africa|2020-06-01	0.0003703917	Africa
Africa|hCoV-19/Gambia/GC19-3529/2020|EPI ISL 561191|B.1.5.12|Gambia|2020-07-27	Africa|hCoV-19/South Africa/KRISP-0151/2020|EPI ISL 467501|B.1.1|South Africa|2020-06-01	0.0004377681	Africa
Africa|hCoV-19/Gambia/GC19-3530/2020|EPI ISL 561192|B.1.5.12|Gambia|2020-07-27	Africa|hCoV-19/South Africa/KRISP-0151/2020|EPI ISL 467501|B.1.1|South Africa|2020-06-01	0.0003108160	Africa
Africa|hCoV-19/Gambia/GC19-3533/2020|EPI ISL 561193|B.1.1.293|Gambia|2020-07-27	Africa|hCoV-19/South Africa/KRISP-0151/2020|EPI ISL 467501|B.1.1|South Africa|2020-06-01	0.0002356783	Africa
Africa|hCoV-19/Gambia/GC19-3535/2020|EPI ISL 561194|B.1.1.242|Gambia|2020-07-27	Africa|hCoV-19/South Africa/KRISP-0151/2020|EPI ISL 467501|B.1.1|South Africa|2020-06-01	0.0003030140	Africa
Africa|hCoV-19/Gambia/GC19-3550/2020|EPI ISL 561195|B.1.5.12|Gambia|2020-07-27	Africa|hCoV-19/South Africa/KRISP-0151/2020|EPI ISL 467501|B.1.1|South Africa|2020-06-01	0.0004040799	Africa
Africa|hCoV-19/Gambia/GC19-3565/2020|EPI ISL 561196|B.1.5.12|Gambia|2020-07-27	Africa|hCoV-19/South Africa/KRISP-0151/2020|EPI ISL 467501|B.1.1|South Africa|2020-06-01	0.0003366857	Africa
Africa|hCoV-19/Gambia/GC19-3578/2020|EPI ISL 561197|B.1.5.12|Gambia|2020-07-27	Africa|hCoV-19/South Africa/KRISP-0151/2020|EPI ISL 467501|B.1.1|South Africa|2020-06-01	0.0003705363	Africa
Africa|hCoV-19/Gambia/GC19-3629/2020|EPI ISL 561199|B.1.5.12|Gambia|2020-07-27	Africa|hCoV-19/South Africa/KRISP-0151/2020|EPI ISL 467501|B.1.1|South Africa|2020-06-01	0.0004714615	Africa
Africa|hCoV-19/Gambia/GC19-3656/2020|EPI ISL 561201|B.1.5.12|Gambia|2020-07-27	Africa|hCoV-19/South Africa/KRISP-0151/2020|EPI ISL 467501|B.1.1|South Africa|2020-06-01	0.0003703991	Africa
Africa|hCoV-19/Gambia/GC19-3659/2020|EPI ISL 561202|B.1.1|Gambia|2020-07-27	Africa|hCoV-19/South Africa/KRISP-0151/2020|EPI ISL 467501|B.1.1|South Africa|2020-06-01	0.0002693666	Africa
Africa|hCoV-19/Gambia/GC19-3666/2020|EPI ISL 561204|B.1.5.12|Gambia|2020-07-27	Africa|hCoV-19/South Africa/KRISP-0151/2020|EPI ISL 467501|B.1.1|South Africa|2020-06-01	0.0004413387	Africa
Africa|hCoV-19/Gambia/GC19-3769/2020|EPI ISL 561072|B.1.292|Gambia|2020-07-27	Africa|hCoV-19/South Africa/KRISP-0151/2020|EPI ISL 467501|B.1.1|South Africa|2020-06-01	0.0003761855	Africa
Africa|hCoV-19/Gambia/GC19-3773/2020|EPI ISL 561073|B.1.5.12|Gambia|2020-07-27	Africa|hCoV-19/South Africa/KRISP-0151/2020|EPI ISL 467501|B.1.1|South Africa|2020-06-01	0.0004377577	Africa
Africa|hCoV-19/Gambia/GC19-3774/2020|EPI ISL 561074|B.1.5.12|Gambia|2020-07-27	Africa|hCoV-19/South Africa/KRISP-0151/2020|EPI ISL 467501|B.1.1|South Africa|2020-06-01	0.0004040759	Africa
Africa|hCoV-19/Gambia/GC19-3794/2020|EPI ISL 561078|B.1.5.12|Gambia|2020-07-27	Africa|hCoV-19/South Africa/KRISP-0151/2020|EPI ISL 467501|B.1.1|South Africa|2020-06-01	0.0004104040	Africa
Africa|hCoV-19/Gambia/GC19-3796/2020|EPI ISL 561079|B.1.5.12|Gambia|2020-07-27	Africa|hCoV-19/South Africa/KRISP-0151/2020|EPI ISL 467501|B.1.1|South Africa|2020-06-01	0.0004377370	Africa
Africa|hCoV-19/Gambia/GC19-3798/2020|EPI ISL 561080|B.1.1.242|Gambia|2020-07-27	Africa|hCoV-19/South Africa/KRISP-0151/2020|EPI ISL 467501|B.1.1|South Africa|2020-06-01	0.0003399702	Africa
Africa|hCoV-19/Gambia/GC19-3799/2020|EPI ISL 561081|B.1.1.242|Gambia|2020-07-27	Africa|hCoV-19/South Africa/KRISP-0151/2020|EPI ISL 467501|B.1.1|South Africa|2020-06-01	0.0003366631	Africa
Africa|hCoV-19/Gambia/GC19-3802/2020|EPI ISL 561082|B.1.5.12|Gambia|2020-07-27	Africa|hCoV-19/South Africa/KRISP-0151/2020|EPI ISL 467501|B.1.1|South Africa|2020-06-01	0.0004714345	Africa
Africa|hCoV-19/Gambia/GC19-3805/2020|EPI ISL 561083|B.1.5.12|Gambia|2020-07-27	Africa|hCoV-19/South Africa/KRISP-0151/2020|EPI ISL 467501|B.1.1|South Africa|2020-06-01	0.0004377474	Africa
Africa|hCoV-19/Gambia/GC19-3806/2020|EPI ISL 561084|B.1.1.293|Gambia|2020-07-27	Africa|hCoV-19/South Africa/KRISP-0151/2020|EPI ISL 467501|B.1.1|South Africa|2020-06-01	0.0002356592	Africa
Africa|hCoV-19/Gambia/GC19-3807/2020|EPI ISL 561085|B.1.1.293|Gambia|2020-07-27	Africa|hCoV-19/South Africa/KRISP-0151/2020|EPI ISL 467501|B.1.1|South Africa|2020-06-01	0.0002693511	Africa
Africa|hCoV-19/Gambia/GC19-3812/2020|EPI ISL 561086|B.1.1.293|Gambia|2020-07-27	Africa|hCoV-19/South Africa/KRISP-0151/2020|EPI ISL 467501|B.1.1|South Africa|2020-06-01	0.0003036496	Africa
Africa|hCoV-19/Gambia/GC19-3813/2020|EPI ISL 561087|B.1.1.293|Gambia|2020-07-27	Africa|hCoV-19/South Africa/KRISP-0151/2020|EPI ISL 467501|B.1.1|South Africa|2020-06-01	0.0002693420	Africa
Africa|hCoV-19/Gambia/GC19-3814/2020|EPI ISL 561088|B.1|Gambia|2020-07-27	Africa|hCoV-19/South Africa/KRISP-0151/2020|EPI ISL 467501|B.1.1|South Africa|2020-06-01	0.0005388801	Africa
Africa|hCoV-19/Gambia/GC19-3816/2020|EPI ISL 561089|B.1.1.293|Gambia|2020-07-27	Africa|hCoV-19/South Africa/KRISP-0151/2020|EPI ISL 467501|B.1.1|South Africa|2020-06-01	0.0002374254	Africa
Africa|hCoV-19/Gambia/GC19-3818/2020|EPI ISL 561090|B.1.1.293|Gambia|2020-07-27	Africa|hCoV-19/South Africa/KRISP-0151/2020|EPI ISL 467501|B.1.1|South Africa|2020-06-01	0.0003366844	Africa
Africa|hCoV-19/Gambia/GC19-3820/2020|EPI ISL 561091|B.1.1.293|Gambia|2020-07-27	Africa|hCoV-19/South Africa/KRISP-0151/2020|EPI ISL 467501|B.1.1|South Africa|2020-06-01	0.0002693420	Africa
Africa|hCoV-19/Gambia/GC19-3821/2020|EPI ISL 561092|B.1.5.12|Gambia|2020-07-27	Africa|hCoV-19/South Africa/KRISP-0151/2020|EPI ISL 467501|B.1.1|South Africa|2020-06-01	0.0003453344	Africa
Africa|hCoV-19/Gambia/GC19-3822/2020|EPI ISL 561093|B.1.5.12|Gambia|2020-07-27	Africa|hCoV-19/South Africa/KRISP-0151/2020|EPI ISL 467501|B.1.1|South Africa|2020-06-01	0.0004377577	Africa
Africa|hCoV-19/Gambia/GC19-3823/2020|EPI ISL 561094|B.1.5.12|Gambia|2020-07-27	Africa|hCoV-19/South Africa/KRISP-0151/2020|EPI ISL 467501|B.1.1|South Africa|2020-06-01	0.0004410376	Africa
Africa|hCoV-19/Gambia/GC19-3835/2020|EPI ISL 561096|B.1.1.293|Gambia|2020-07-27	Africa|hCoV-19/South Africa/KRISP-0151/2020|EPI ISL 467501|B.1.1|South Africa|2020-06-01	0.0002356672	Africa
Africa|hCoV-19/Gambia/GC19-3836/2020|EPI ISL 561097|B.1.5.12|Gambia|2020-07-27	Africa|hCoV-19/South Africa/KRISP-0151/2020|EPI ISL 467501|B.1.1|South Africa|2020-06-01	0.0004040487	Africa
Africa|hCoV-19/Gambia/GC19-3839/2020|EPI ISL 561098|B.1.5.12|Gambia|2020-07-27	Africa|hCoV-19/South Africa/KRISP-0151/2020|EPI ISL 467501|B.1.1|South Africa|2020-06-01	0.0004377577	Africa
Africa|hCoV-19/Gambia/GC19-3842/2020|EPI ISL 561099|B.1.1.293|Gambia|2020-07-27	Africa|hCoV-19/South Africa/KRISP-0151/2020|EPI ISL 467501|B.1.1|South Africa|2020-06-01	0.0003366912	Africa
Africa|hCoV-19/Gambia/GC19-3846/2020|EPI ISL 561100|B.1.1.293|Gambia|2020-07-27	Africa|hCoV-19/South Africa/KRISP-0151/2020|EPI ISL 467501|B.1.1|South Africa|2020-06-01	0.0003030159	Africa
Africa|hCoV-19/Gambia/GC19-3852/2020|EPI ISL 561101|B.1.5.12|Gambia|2020-07-27	Africa|hCoV-19/South Africa/KRISP-0151/2020|EPI ISL 467501|B.1.1|South Africa|2020-06-01	0.0004446484	Africa
Africa|hCoV-19/Gambia/GC19-3854/2020|EPI ISL 561102|B.1.1.293|Gambia|2020-07-27	Africa|hCoV-19/South Africa/KRISP-0151/2020|EPI ISL 467501|B.1.1|South Africa|2020-06-01	0.0003366912	Africa
Africa|hCoV-19/Gambia/GC192573/2020|EPI ISL 561115|B.1.5.12|Gambia|2020-07-21	Africa|hCoV-19/South Africa/KRISP-0151/2020|EPI ISL 467501|B.1.1|South Africa|2020-06-01	0.0004377768	Africa
Africa|hCoV-19/Gambia/GC192576/2020|EPI ISL 561117|B.1.5.12|Gambia|2020-07-21	Africa|hCoV-19/South Africa/KRISP-0151/2020|EPI ISL 467501|B.1.1|South Africa|2020-06-01	0.0003394739	Africa
Africa|hCoV-19/Gambia/GC192579/2020|EPI ISL 561118|B.1.5.12|Gambia|2020-07-21	Africa|hCoV-19/South Africa/KRISP-0151/2020|EPI ISL 467501|B.1.1|South Africa|2020-06-01	0.0003414674	Africa
Africa|hCoV-19/Gambia/GC192602/2020|EPI ISL 561120|B.1.1.293|Gambia|2020-07-21	Africa|hCoV-19/South Africa/KRISP-0151/2020|EPI ISL 467501|B.1.1|South Africa|2020-06-01	0.0003366845	Africa
Africa|hCoV-19/Gambia/GC192610/2020|EPI ISL 561121|B.1.1.293|Gambia|2020-07-21	Africa|hCoV-19/South Africa/KRISP-0151/2020|EPI ISL 467501|B.1.1|South Africa|2020-06-01	0.0003366845	Africa
Africa|hCoV-19/Gambia/GC192751/2020|EPI ISL 561138|B.1.5.12|Gambia|2020-07-21	Africa|hCoV-19/South Africa/KRISP-0151/2020|EPI ISL 467501|B.1.1|South Africa|2020-06-01	0.0004714709	Africa
Africa|hCoV-19/Gambia/GC192756/2020|EPI ISL 561139|B.1.5.12|Gambia|2020-07-22	Africa|hCoV-19/South Africa/KRISP-0151/2020|EPI ISL 467501|B.1.1|South Africa|2020-06-01	0.0004040759	Africa
Africa|hCoV-19/Gambia/GC192772/2020|EPI ISL 561140|B.1.1|Gambia|2020-07-22	Africa|hCoV-19/South Africa/KRISP-0151/2020|EPI ISL 467501|B.1.1|South Africa|2020-06-01	0.0003030099	Africa
Africa|hCoV-19/Gambia/GC192778/2020|EPI ISL 561141|B.1.1|Gambia|2020-07-22	Africa|hCoV-19/South Africa/KRISP-0151/2020|EPI ISL 467501|B.1.1|South Africa|2020-06-01	0.0003030405	Africa
Africa|hCoV-19/Gambia/GC192781/2020|EPI ISL 561142|B.1.5.12|Gambia|2020-07-22	Africa|hCoV-19/South Africa/KRISP-0151/2020|EPI ISL 467501|B.1.1|South Africa|2020-06-01	0.0004377577	Africa
Africa|hCoV-19/Gambia/GC192782/2020|EPI ISL 561143|B.1.5.12|Gambia|2020-07-22	Africa|hCoV-19/South Africa/KRISP-0151/2020|EPI ISL 467501|B.1.1|South Africa|2020-06-01	0.0004377681	Africa
Africa|hCoV-19/Gambia/GC192786/2020|EPI ISL 561144|B.1.1.293|Gambia|2020-07-22	Africa|hCoV-19/South Africa/KRISP-0151/2020|EPI ISL 467501|B.1.1|South Africa|2020-06-01	0.0002693303	Africa
Africa|hCoV-19/Gambia/GC192789/2020|EPI ISL 561145|B.1|Gambia|2020-07-22	Africa|hCoV-19/South Africa/KRISP-0151/2020|EPI ISL 467501|B.1.1|South Africa|2020-06-01	0.0003703779	Africa
Africa|hCoV-19/Gambia/GC192811/2020|EPI ISL 561147|B.1.5.12|Gambia|2020-07-22	Africa|hCoV-19/South Africa/KRISP-0151/2020|EPI ISL 467501|B.1.1|South Africa|2020-06-01	0.0004107130	Africa
Africa|hCoV-19/Gambia/GC192812/2020|EPI ISL 561148|B.1.1.293|Gambia|2020-07-22	Africa|hCoV-19/South Africa/KRISP-0151/2020|EPI ISL 467501|B.1.1|South Africa|2020-06-01	0.0002019807	Africa
Africa|hCoV-19/Gambia/NPHL-038/2020|EPI ISL 561205|B.1.1|Gambia|2020	Africa|hCoV-19/South Africa/KRISP-0151/2020|EPI ISL 467501|B.1.1|South Africa|2020-06-01	0.0003366924	Africa
Africa|hCoV-19/Gambia/NPHL-061/2020|EPI ISL 561206|B.1.5.12|Gambia|2020	Africa|hCoV-19/South Africa/KRISP-0151/2020|EPI ISL 467501|B.1.1|South Africa|2020-06-01	0.0005051374	Africa
Africa|hCoV-19/Gambia/NPHL-1168/2020|EPI ISL 561212|B.1.5.12|Gambia|2020-06-27	Africa|hCoV-19/South Africa/KRISP-0151/2020|EPI ISL 467501|B.1.1|South Africa|2020-06-01	0.0005051677	Africa
Africa|hCoV-19/Gambia/NPHL-1208/2020|EPI ISL 561213|B.1.5.12|Gambia|2020-06-30	Africa|hCoV-19/South Africa/KRISP-0151/2020|EPI ISL 467501|B.1.1|South Africa|2020-06-01	0.0002729725	Africa
Africa|hCoV-19/Gambia/NPHL-1209/2020|EPI ISL 561214|B.1.5.12|Gambia|2020-06-30	Africa|hCoV-19/South Africa/KRISP-0151/2020|EPI ISL 467501|B.1.1|South Africa|2020-06-01	0.0002407904	Africa
Africa|hCoV-19/Gambia/NPHL-1212/2020|EPI ISL 561215|B.1.5.12|Gambia|2020-06-30	Africa|hCoV-19/South Africa/KRISP-0151/2020|EPI ISL 467501|B.1.1|South Africa|2020-06-01	0.0003703617	Africa
Africa|hCoV-19/Gambia/NPHL-1224/2020|EPI ISL 561217|B.1.1.293|Gambia|2020-06-30	Africa|hCoV-19/South Africa/KRISP-0151/2020|EPI ISL 467501|B.1.1|South Africa|2020-06-01	0.0001759280	Africa
Africa|hCoV-19/Gambia/NPHL-1230/2020|EPI ISL 561218|B.1.5|Gambia|2020-06-30	Africa|hCoV-19/South Africa/KRISP-0151/2020|EPI ISL 467501|B.1.1|South Africa|2020-06-01	0.0002046977	Africa
Africa|hCoV-19/Gambia/NPHL-1248/2020|EPI ISL 561222|B.1.5|Gambia|2020-07-01	Africa|hCoV-19/South Africa/KRISP-0151/2020|EPI ISL 467501|B.1.1|South Africa|2020-06-01	0.0002046840	Africa
Africa|hCoV-19/Gambia/NPHL-1258/2020|EPI ISL 561223|B.1.292|Gambia|2020-07-02	Africa|hCoV-19/South Africa/KRISP-0151/2020|EPI ISL 467501|B.1.1|South Africa|2020-06-01	0.0003366923	Africa
Africa|hCoV-19/Gambia/NPHL-1422/2020|EPI ISL 561228|B.1.5|Gambia|2020-07-04	Africa|hCoV-19/South Africa/KRISP-0151/2020|EPI ISL 467501|B.1.1|South Africa|2020-06-01	0.0001416148	Africa
Africa|hCoV-19/Gambia/NPHL-1424/2020|EPI ISL 561229|B.1.292|Gambia|2020-07-04	Africa|hCoV-19/South Africa/KRISP-0151/2020|EPI ISL 467501|B.1.1|South Africa|2020-06-01	0.0003367937	Africa
Africa|hCoV-19/Gambia/NPHL-1446/2020|EPI ISL 561230|B.1.5|Gambia|2020-07-04	Africa|hCoV-19/South Africa/KRISP-0151/2020|EPI ISL 467501|B.1.1|South Africa|2020-06-01	0.0002046840	Africa
Africa|hCoV-19/Gambia/NPHL-1477/2020|EPI ISL 561231|B.1.5|Gambia|2020	Africa|hCoV-19/South Africa/KRISP-0151/2020|EPI ISL 467501|B.1.1|South Africa|2020-06-01	0.0002113893	Africa
Africa|hCoV-19/Gambia/NPHL-1514/2020|EPI ISL 561232|B.1.1|Gambia|2020	Africa|hCoV-19/South Africa/KRISP-0151/2020|EPI ISL 467501|B.1.1|South Africa|2020-06-01	0.0002356490	Africa
Africa|hCoV-19/Gambia/NPHL-1641/2020|EPI ISL 561235|B.1.292|Gambia|2020-07-31	Africa|hCoV-19/South Africa/KRISP-0151/2020|EPI ISL 467501|B.1.1|South Africa|2020-06-01	0.0003837927	Africa
Africa|hCoV-19/Gambia/NPHL-1645/2020|EPI ISL 561236|B.1.1.293|Gambia|2020-08-04	Africa|hCoV-19/South Africa/KRISP-0151/2020|EPI ISL 467501|B.1.1|South Africa|2020-06-01	0.0002709234	Africa
Africa|hCoV-19/Gambia/NPHL-1711/2020|EPI ISL 561237|B.1.1.293|Gambia|2020-08-04	Africa|hCoV-19/South Africa/KRISP-0151/2020|EPI ISL 467501|B.1.1|South Africa|2020-06-01	0.0002019807	Africa
Africa|hCoV-19/Gambia/NPHL-1746/2020|EPI ISL 561238|B.1.1|Gambia|2020-07-20	Africa|hCoV-19/South Africa/KRISP-0151/2020|EPI ISL 467501|B.1.1|South Africa|2020-06-01	0.0001346665	Africa
Africa|hCoV-19/Gambia/NPHL-1921/2020|EPI ISL 561239|B.1.1|Gambia|2020	Africa|hCoV-19/South Africa/KRISP-0151/2020|EPI ISL 467501|B.1.1|South Africa|2020-06-01	0.0003030099	Africa
Africa|hCoV-19/Gambia/NPHL-1968/2020|EPI ISL 561240|B.1.1|Gambia|2020-07-16	Africa|hCoV-19/South Africa/KRISP-0151/2020|EPI ISL 467501|B.1.1|South Africa|2020-06-01	0.0003030099	Africa
Africa|hCoV-19/Gambia/NPHL-2037/2020|EPI ISL 561241|B.1.1|Gambia|2020-07-15	Africa|hCoV-19/South Africa/KRISP-0151/2020|EPI ISL 467501|B.1.1|South Africa|2020-06-01	0.0002693457	Africa
Africa|hCoV-19/Gambia/NPHL-2268/2020|EPI ISL 561242|B.1.1|Gambia|2020	Africa|hCoV-19/South Africa/KRISP-0151/2020|EPI ISL 467501|B.1.1|South Africa|2020-06-01	0.0001012285	Africa
Africa|hCoV-19/Gambia/NPHL-2344/2020|EPI ISL 561243|B.1.292|Gambia|2020	Africa|hCoV-19/South Africa/KRISP-0151/2020|EPI ISL 467501|B.1.1|South Africa|2020-06-01	0.0004040825	Africa
Africa|hCoV-19/Gambia/NPHL-2374/2020|EPI ISL 561244|B.1.5.12|Gambia|2020	Africa|hCoV-19/South Africa/KRISP-0151/2020|EPI ISL 467501|B.1.1|South Africa|2020-06-01	0.0003703742	Africa
Africa|hCoV-19/Gambia/NPHL-242/2020|EPI ISL 561245|B.1.5|Gambia|2020	Africa|hCoV-19/South Africa/KRISP-0151/2020|EPI ISL 467501|B.1.1|South Africa|2020-06-01	0.0002020175	Africa
Africa|hCoV-19/Gambia/NPHL-243/2020|EPI ISL 561246|B.1.5|Gambia|2020	Africa|hCoV-19/South Africa/KRISP-0151/2020|EPI ISL 467501|B.1.1|South Africa|2020-06-01	0.0001720014	Africa
Africa|hCoV-19/Gambia/NPHL-244/2020|EPI ISL 561247|B.1.1.293|Gambia|2020	Africa|hCoV-19/South Africa/KRISP-0151/2020|EPI ISL 467501|B.1.1|South Africa|2020-06-01	0.0002377108	Africa
Africa|hCoV-19/Gambia/NPHL-2443/2020|EPI ISL 561248|B.1.5.12|Gambia|2020	Africa|hCoV-19/South Africa/KRISP-0151/2020|EPI ISL 467501|B.1.1|South Africa|2020-06-01	0.0003703616	Africa
Africa|hCoV-19/Gambia/NPHL-2444/2020|EPI ISL 561249|B.1.292|Gambia|2020-07-21	Africa|hCoV-19/South Africa/KRISP-0151/2020|EPI ISL 467501|B.1.1|South Africa|2020-06-01	0.0003703691	Africa
Africa|hCoV-19/Gambia/NPHL-2446/2020|EPI ISL 561250|B.1.1|Gambia|2020	Africa|hCoV-19/South Africa/KRISP-0151/2020|EPI ISL 467501|B.1.1|South Africa|2020-06-01	0.0003107827	Africa
Africa|hCoV-19/Gambia/NPHL-245/2020|EPI ISL 561251|B.1.1|Gambia|2020	Africa|hCoV-19/South Africa/KRISP-0151/2020|EPI ISL 467501|B.1.1|South Africa|2020-06-01	0.0001356574	Africa
Africa|hCoV-19/Gambia/NPHL-2457/2020|EPI ISL 561252|B.1.1|Gambia|2020-07-21	Africa|hCoV-19/South Africa/KRISP-0151/2020|EPI ISL 467501|B.1.1|South Africa|2020-06-01	0.0003107719	Africa
Africa|hCoV-19/Gambia/NPHL-2458/2020|EPI ISL 561253|B.1.292|Gambia|2020-07-21	Africa|hCoV-19/South Africa/KRISP-0151/2020|EPI ISL 467501|B.1.1|South Africa|2020-06-01	0.0003799885	Africa
Africa|hCoV-19/Gambia/NPHL-2463/2020|EPI ISL 561254|B.1.1|Gambia|2020	Africa|hCoV-19/South Africa/KRISP-0151/2020|EPI ISL 467501|B.1.1|South Africa|2020-06-01	0.0003139039	Africa
Africa|hCoV-19/Gambia/NPHL-2465/2020|EPI ISL 561255|B.1.1|Gambia|2020-07-21	Africa|hCoV-19/South Africa/KRISP-0151/2020|EPI ISL 467501|B.1.1|South Africa|2020-06-01	0.0003107934	Africa
Africa|hCoV-19/Gambia/NPHL-2469/2020|EPI ISL 561256|B.1.5.12|Gambia|2020-07-21	Africa|hCoV-19/South Africa/KRISP-0151/2020|EPI ISL 467501|B.1.1|South Africa|2020-06-01	0.0004489983	Africa
Africa|hCoV-19/Gambia/NPHL-247/2020|EPI ISL 561257|B.1.1.293|Gambia|2020	Africa|hCoV-19/South Africa/KRISP-0151/2020|EPI ISL 467501|B.1.1|South Africa|2020-06-01	0.0002356624	Africa
Africa|hCoV-19/Gambia/NPHL-2470/2020|EPI ISL 561258|B.1.1|Gambia|2020-07-21	Africa|hCoV-19/South Africa/KRISP-0151/2020|EPI ISL 467501|B.1.1|South Africa|2020-06-01	0.0003107827	Africa
Africa|hCoV-19/Gambia/NPHL-2472/2020|EPI ISL 561259|B.1.5.12|Gambia|2020-07-21	Africa|hCoV-19/South Africa/KRISP-0151/2020|EPI ISL 467501|B.1.1|South Africa|2020-06-01	0.0002417216	Africa
Africa|hCoV-19/Gambia/NPHL-2473/2020|EPI ISL 561260|B.1.5.12|Gambia|2020-07-21	Africa|hCoV-19/South Africa/KRISP-0151/2020|EPI ISL 467501|B.1.1|South Africa|2020-06-01	0.0005051747	Africa
Africa|hCoV-19/Gambia/NPHL-2478/2020|EPI ISL 561261|B.1.5.12|Gambia|2020-07-21	Africa|hCoV-19/South Africa/KRISP-0151/2020|EPI ISL 467501|B.1.1|South Africa|2020-06-01	0.0002790569	Africa
Africa|hCoV-19/Gambia/NPHL-2497/2020|EPI ISL 561262|B.1.1.242|Gambia|2020-07-21	Africa|hCoV-19/South Africa/KRISP-0151/2020|EPI ISL 467501|B.1.1|South Africa|2020-06-01	0.0002790112	Africa
Africa|hCoV-19/Gambia/NPHL-2504/2020|EPI ISL 561264|B.1.5.12|Gambia|2020-07-23	Africa|hCoV-19/South Africa/KRISP-0151/2020|EPI ISL 467501|B.1.1|South Africa|2020-06-01	0.0005138802	Africa
Africa|hCoV-19/Gambia/NPHL-2514/2020|EPI ISL 561265|B.1.5.12|Gambia|2020-07-21	Africa|hCoV-19/South Africa/KRISP-0151/2020|EPI ISL 467501|B.1.1|South Africa|2020-06-01	0.0004490029	Africa
Africa|hCoV-19/Gambia/NPHL-2521/2020|EPI ISL 561266|B.1.5.12|Gambia|2020-07-23	Africa|hCoV-19/South Africa/KRISP-0151/2020|EPI ISL 467501|B.1.1|South Africa|2020-06-01	0.0004489845	Africa
Africa|hCoV-19/Gambia/NPHL-2522/2020|EPI ISL 561267|B.1.1.293|Gambia|2020-07-22	Africa|hCoV-19/South Africa/KRISP-0151/2020|EPI ISL 467501|B.1.1|South Africa|2020-06-01	0.0002764775	Africa
Africa|hCoV-19/Gambia/NPHL-2524/2020|EPI ISL 561268|B.1.1|Gambia|2020-07-24	Africa|hCoV-19/South Africa/KRISP-0151/2020|EPI ISL 467501|B.1.1|South Africa|2020-06-01	0.0002693457	Africa
Africa|hCoV-19/Gambia/NPHL-2529/2020|EPI ISL 561269|B.1.1.293|Gambia|2020-07-21	Africa|hCoV-19/South Africa/KRISP-0151/2020|EPI ISL 467501|B.1.1|South Africa|2020-06-01	0.0002416907	Africa
Africa|hCoV-19/Gambia/NPHL-253/2020|EPI ISL 561270|B.1.1.293|Gambia|2020	Africa|hCoV-19/South Africa/KRISP-0151/2020|EPI ISL 467501|B.1.1|South Africa|2020-06-01	0.0002693249	Africa
Africa|hCoV-19/Gambia/NPHL-2537/2020|EPI ISL 561271|B.1.1|Gambia|2020	Africa|hCoV-19/South Africa/KRISP-0151/2020|EPI ISL 467501|B.1.1|South Africa|2020-06-01	0.0003419647	Africa
Africa|hCoV-19/Gambia/NPHL-2538/2020|EPI ISL 561272|B.1.5.12|Gambia|2020-07-21	Africa|hCoV-19/South Africa/KRISP-0151/2020|EPI ISL 467501|B.1.1|South Africa|2020-06-01	0.0004144285	Africa
Africa|hCoV-19/Gambia/NPHL-2550/2020|EPI ISL 561274|B.1.292|Gambia|2020-07-21	Africa|hCoV-19/South Africa/KRISP-0151/2020|EPI ISL 467501|B.1.1|South Africa|2020-06-01	0.0003453415	Africa
Africa|hCoV-19/Gambia/NPHL-2554/2020|EPI ISL 561275|B.1.5.12|Gambia|2020	Africa|hCoV-19/South Africa/KRISP-0151/2020|EPI ISL 467501|B.1.1|South Africa|2020-06-01	0.0003453583	Africa
Africa|hCoV-19/Gambia/NPHL-2555/2020|EPI ISL 561276|B.1.1|Gambia|2020-07-21	Africa|hCoV-19/South Africa/KRISP-0151/2020|EPI ISL 467501|B.1.1|South Africa|2020-06-01	0.0002791006	Africa
Africa|hCoV-19/Gambia/NPHL-256/2020|EPI ISL 561277|B.1.1.293|Gambia|2020	Africa|hCoV-19/South Africa/KRISP-0151/2020|EPI ISL 467501|B.1.1|South Africa|2020-06-01	0.0001683252	Africa
Africa|hCoV-19/Gambia/NPHL-2560/2020|EPI ISL 561278|B.1.1|Gambia|2020	Africa|hCoV-19/South Africa/KRISP-0151/2020|EPI ISL 467501|B.1.1|South Africa|2020-06-01	0.0003107719	Africa
Africa|hCoV-19/Gambia/NPHL-2567/2020|EPI ISL 561279|B.1|Gambia|2020	Africa|hCoV-19/South Africa/KRISP-0151/2020|EPI ISL 467501|B.1.1|South Africa|2020-06-01	0.0005725967	Africa
Africa|hCoV-19/Gambia/NPHL-2573/2020|EPI ISL 561280|B.1.1.293|Gambia|2020	Africa|hCoV-19/South Africa/KRISP-0151/2020|EPI ISL 467501|B.1.1|South Africa|2020-06-01	0.0002417240	Africa
Africa|hCoV-19/Gambia/NPHL-2586/2020|EPI ISL 561281|B.1.5.12|Gambia|2020-07-23	Africa|hCoV-19/South Africa/KRISP-0151/2020|EPI ISL 467501|B.1.1|South Africa|2020-06-01	0.0003487907	Africa
Africa|hCoV-19/Gambia/NPHL-2588/2020|EPI ISL 561282|B.1.1|Gambia|2020	Africa|hCoV-19/South Africa/KRISP-0151/2020|EPI ISL 467501|B.1.1|South Africa|2020-06-01	0.0003366845	Africa
Africa|hCoV-19/Gambia/NPHL-2615/2020|EPI ISL 561283|B.1.1.293|Gambia|2020-08-18	Africa|hCoV-19/South Africa/KRISP-0151/2020|EPI ISL 467501|B.1.1|South Africa|2020-06-01	0.0002693249	Africa
Africa|hCoV-19/Gambia/NPHL-2626/2020|EPI ISL 561284|B.1.1.293|Gambia|2020	Africa|hCoV-19/South Africa/KRISP-0151/2020|EPI ISL 467501|B.1.1|South Africa|2020-06-01	0.0002693639	Africa
Africa|hCoV-19/Gambia/NPHL-2640/2020|EPI ISL 561285|B.1.5.12|Gambia|2020-06-17	Africa|hCoV-19/South Africa/KRISP-0151/2020|EPI ISL 467501|B.1.1|South Africa|2020-06-01	0.0003367004	Africa
Africa|hCoV-19/Gambia/NPHL-266/2020|EPI ISL 561286|B.1.5.12|Gambia|2020	Africa|hCoV-19/South Africa/KRISP-0151/2020|EPI ISL 467501|B.1.1|South Africa|2020-06-01	0.0004144514	Africa
Africa|hCoV-19/Gambia/NPHL-2706/2020|EPI ISL 561287|B.1.292|Gambia|2020	Africa|hCoV-19/South Africa/KRISP-0151/2020|EPI ISL 467501|B.1.1|South Africa|2020-06-01	0.0004040472	Africa
Africa|hCoV-19/Gambia/NPHL-2712/2020|EPI ISL 561288|B.1.5.12|Gambia|2020-08-03	Africa|hCoV-19/South Africa/KRISP-0151/2020|EPI ISL 467501|B.1.1|South Africa|2020-06-01	0.0004377768	Africa
Africa|hCoV-19/Gambia/NPHL-2727/2020|EPI ISL 561289|B.1.5.12|Gambia|2020-08-04	Africa|hCoV-19/South Africa/KRISP-0151/2020|EPI ISL 467501|B.1.1|South Africa|2020-06-01	0.0004377577	Africa
Africa|hCoV-19/Gambia/NPHL-2729/2020|EPI ISL 561290|B.1.1|Gambia|2020-07-23	Africa|hCoV-19/South Africa/KRISP-0151/2020|EPI ISL 467501|B.1.1|South Africa|2020-06-01	0.0003030099	Africa
Africa|hCoV-19/Gambia/NPHL-2736/2020|EPI ISL 561291|B.1.1.242|Gambia|2020-07-25	Africa|hCoV-19/South Africa/KRISP-0151/2020|EPI ISL 467501|B.1.1|South Africa|2020-06-01	0.0003366777	Africa
Africa|hCoV-19/Gambia/NPHL-2759/2020|EPI ISL 561292|B.1.5.12|Gambia|2020-08-07	Africa|hCoV-19/South Africa/KRISP-0151/2020|EPI ISL 467501|B.1.1|South Africa|2020-06-01	0.0004041112	Africa
Africa|hCoV-19/Gambia/NPHL-2762/2020|EPI ISL 561293|B.1.5.12|Gambia|2020-07-25	Africa|hCoV-19/South Africa/KRISP-0151/2020|EPI ISL 467501|B.1.1|South Africa|2020-06-01	0.0004714504	Africa
Africa|hCoV-19/Gambia/NPHL-2767/2020|EPI ISL 561294|B.1.1.293|Gambia|2020-07-25	Africa|hCoV-19/South Africa/KRISP-0151/2020|EPI ISL 467501|B.1.1|South Africa|2020-06-01	0.0003030038	Africa
Africa|hCoV-19/Gambia/NPHL-2768/2020|EPI ISL 561295|B.1.1.293|Gambia|2020-07-27	Africa|hCoV-19/South Africa/KRISP-0151/2020|EPI ISL 467501|B.1.1|South Africa|2020-06-01	0.0002356545	Africa
Africa|hCoV-19/Gambia/NPHL-277/2020|EPI ISL 561296|B.1.5.12|Gambia|2020	Africa|hCoV-19/South Africa/KRISP-0151/2020|EPI ISL 467501|B.1.1|South Africa|2020-06-01	0.0004377681	Africa
Africa|hCoV-19/Gambia/NPHL-2785/2020|EPI ISL 561297|B.1.1.242|Gambia|2020-07-27	Africa|hCoV-19/South Africa/KRISP-0151/2020|EPI ISL 467501|B.1.1|South Africa|2020-06-01	0.0002693286	Africa
Africa|hCoV-19/Gambia/NPHL-2790/2020|EPI ISL 561298|B.1.1.293|Gambia|2020	Africa|hCoV-19/South Africa/KRISP-0151/2020|EPI ISL 467501|B.1.1|South Africa|2020-06-01	0.0003030099	Africa
Africa|hCoV-19/Gambia/NPHL-2825/2020|EPI ISL 561299|B.1.5.12|Gambia|2020	Africa|hCoV-19/South Africa/KRISP-0151/2020|EPI ISL 467501|B.1.1|South Africa|2020-06-01	0.0004377179	Africa
Africa|hCoV-19/Gambia/NPHL-287/2020|EPI ISL 561300|B.1.1.293|Gambia|2020	Africa|hCoV-19/South Africa/KRISP-0151/2020|EPI ISL 467501|B.1.1|South Africa|2020-06-01	0.0002693394	Africa
Africa|hCoV-19/Gambia/NPHL-2889/2020|EPI ISL 561301|B.1.5.12|Gambia|2020	Africa|hCoV-19/South Africa/KRISP-0151/2020|EPI ISL 467501|B.1.1|South Africa|2020-06-01	0.0004799007	Africa
Africa|hCoV-19/Gambia/NPHL-2892/2020|EPI ISL 561302|B.1.5.12|Gambia|2020-09-07	Africa|hCoV-19/South Africa/KRISP-0151/2020|EPI ISL 467501|B.1.1|South Africa|2020-06-01	0.0004799007	Africa
Africa|hCoV-19/Gambia/NPHL-290/2020|EPI ISL 561303|B.1.1.293|Gambia|2020	Africa|hCoV-19/South Africa/KRISP-0151/2020|EPI ISL 467501|B.1.1|South Africa|2020-06-01	0.0002356544	Africa
Africa|hCoV-19/Gambia/NPHL-2909/2020|EPI ISL 561304|B.1.1.293|Gambia|2020-07-26	Africa|hCoV-19/South Africa/KRISP-0151/2020|EPI ISL 467501|B.1.1|South Africa|2020-06-01	0.0002693367	Africa
Africa|hCoV-19/Gambia/NPHL-2984/2020|EPI ISL 561307|B.1.1.293|Gambia|2020	Africa|hCoV-19/South Africa/KRISP-0151/2020|EPI ISL 467501|B.1.1|South Africa|2020-06-01	0.0003030231	Africa
Africa|hCoV-19/Gambia/NPHL-299/2020|EPI ISL 561308|B.1.1.293|Gambia|2020	Africa|hCoV-19/South Africa/KRISP-0151/2020|EPI ISL 467501|B.1.1|South Africa|2020-06-01	0.0002693303	Africa
Africa|hCoV-19/Gambia/NPHL-3047/2020|EPI ISL 561309|B.1.5.12|Gambia|2020-07-28	Africa|hCoV-19/South Africa/KRISP-0151/2020|EPI ISL 467501|B.1.1|South Africa|2020-06-01	0.0004759855	Africa
Africa|hCoV-19/Gambia/NPHL-3055/2020|EPI ISL 561310|B.1.5.12|Gambia|2020-07-17	Africa|hCoV-19/South Africa/KRISP-0151/2020|EPI ISL 467501|B.1.1|South Africa|2020-06-01	0.0004714502	Africa
Africa|hCoV-19/Gambia/NPHL-3062/2020|EPI ISL 561311|B.1.5.12|Gambia|2020	Africa|hCoV-19/South Africa/KRISP-0151/2020|EPI ISL 467501|B.1.1|South Africa|2020-06-01	0.0004759855	Africa
Africa|hCoV-19/Gambia/NPHL-3079/2020|EPI ISL 561312|B.1.5.12|Gambia|2020-07-27	Africa|hCoV-19/South Africa/KRISP-0151/2020|EPI ISL 467501|B.1.1|South Africa|2020-06-01	0.0004799007	Africa
Africa|hCoV-19/Gambia/NPHL-3206/2020|EPI ISL 561313|B.1.1.293|Gambia|2020	Africa|hCoV-19/South Africa/KRISP-0151/2020|EPI ISL 467501|B.1.1|South Africa|2020-06-01	0.0003366923	Africa
Africa|hCoV-19/Gambia/NPHL-3254/2020|EPI ISL 561315|B.1.5.12|Gambia|2020-07-28	Africa|hCoV-19/South Africa/KRISP-0151/2020|EPI ISL 467501|B.1.1|South Africa|2020-06-01	0.0004752910	Africa
Africa|hCoV-19/Gambia/NPHL-3281/2020|EPI ISL 561316|B.1.1|Gambia|2020-07-28	Africa|hCoV-19/South Africa/KRISP-0151/2020|EPI ISL 467501|B.1.1|South Africa|2020-06-01	0.0003836533	Africa
Africa|hCoV-19/Gambia/NPHL-483B/2020|EPI ISL 561318|B.1.1|Gambia|2020	Africa|hCoV-19/South Africa/KRISP-0151/2020|EPI ISL 467501|B.1.1|South Africa|2020-06-01	0.0003838113	Africa
Africa|hCoV-19/Gambia/NPHL-704/2020|EPI ISL 561320|B.1.1.293|Gambia|2020	Africa|hCoV-19/South Africa/KRISP-0151/2020|EPI ISL 467501|B.1.1|South Africa|2020-06-01	0.0004835990	Africa
Africa|hCoV-19/Gambia/NPHL-737/2020|EPI ISL 561323|B.1.1.293|Gambia|2020	Africa|hCoV-19/South Africa/KRISP-0151/2020|EPI ISL 467501|B.1.1|South Africa|2020-06-01	0.0002071541	Africa
Africa|hCoV-19/Gambia/NPHL-748/2020|EPI ISL 561324|B.1.1|Gambia|2020	Africa|hCoV-19/South Africa/KRISP-0151/2020|EPI ISL 467501|B.1.1|South Africa|2020-06-01	0.0002693457	Africa
Africa|hCoV-19/Gambia/NPHL-758/2020|EPI ISL 561326|B.1.1.293|Gambia|2020	Africa|hCoV-19/South Africa/KRISP-0151/2020|EPI ISL 467501|B.1.1|South Africa|2020-06-01	0.0002069826	Africa
Africa|hCoV-19/Gambia/NPHL-760/2020|EPI ISL 561327|B.1.5|Gambia|2020	Africa|hCoV-19/South Africa/KRISP-0151/2020|EPI ISL 467501|B.1.1|South Africa|2020-06-01	0.0001356665	Africa
Africa|hCoV-19/Gambia/NPHL-790/2020|EPI ISL 561329|B.1.5|Gambia|2020	Africa|hCoV-19/South Africa/KRISP-0151/2020|EPI ISL 467501|B.1.1|South Africa|2020-06-01	0.0001025817	Africa
Africa|hCoV-19/Gambia/NPHL-923/2020|EPI ISL 561330|B.1.5.12|Gambia|2020	Africa|hCoV-19/South Africa/KRISP-0151/2020|EPI ISL 467501|B.1.1|South Africa|2020-06-01	0.0003703866	Africa
Africa|hCoV-19/Gambia/NPHL-930/2020|EPI ISL 561331|B.1.5|Gambia|2020	Africa|hCoV-19/South Africa/KRISP-0151/2020|EPI ISL 467501|B.1.1|South Africa|2020-06-01	0.0001367798	Africa
Africa|hCoV-19/Gambia/NPHL-941/2020|EPI ISL 561332|B.1.5.12|Gambia|2020	Africa|hCoV-19/South Africa/KRISP-0151/2020|EPI ISL 467501|B.1.1|South Africa|2020-06-01	0.0004040568	Africa
Africa|hCoV-19/Gambia/NPHL-956/2020|EPI ISL 561334|B.1.5.12|Gambia|2020	Africa|hCoV-19/South Africa/KRISP-0151/2020|EPI ISL 467501|B.1.1|South Africa|2020-06-01	0.0004104040	Africa
Africa|hCoV-19/Ghana/1651 S3/2020|EPI ISL 422387|A.11|Ghana|2020-03-25	Africa|hCoV-19/South Africa/KRISP-0151/2020|EPI ISL 467501|B.1.1|South Africa|2020-06-01	0.0005604690	Africa
Africa|hCoV-19/Ghana/1659 S14/2020|EPI ISL 422405|B.1.220|Ghana|2020-03-25	Africa|hCoV-19/South Africa/KRISP-0151/2020|EPI ISL 467501|B.1.1|South Africa|2020-06-01	0.0002806777	Africa
Africa|hCoV-19/Ghana/2230 S4/2020|EPI ISL 422390|B.40|Ghana|2020-03-25	Africa|hCoV-19/South Africa/KRISP-0151/2020|EPI ISL 467501|B.1.1|South Africa|2020-06-01	0.0004770347	Africa
Africa|hCoV-19/Ghana/2333 S5/2020|EPI ISL 422394|B.1.3|Ghana|2020-03-27	Africa|hCoV-19/South Africa/KRISP-0151/2020|EPI ISL 467501|B.1.1|South Africa|2020-06-01	0.0003776239	Africa
Africa|hCoV-19/Ghana/2573 S27/2020|EPI ISL 515082|A|Ghana|2020-03-29	Africa|hCoV-19/South Africa/KRISP-0151/2020|EPI ISL 467501|B.1.1|South Africa|2020-06-01	0.0006778529	Africa
Africa|hCoV-19/Ghana/2666 S32/2020|EPI ISL 515083|A|Ghana|2020-03-27	Africa|hCoV-19/South Africa/KRISP-0151/2020|EPI ISL 467501|B.1.1|South Africa|2020-06-01	0.0001029972	Africa
Africa|hCoV-19/Ghana/2709 S25/2020|EPI ISL 515084|B.1|Ghana|2020-03-28	Africa|hCoV-19/South Africa/KRISP-0151/2020|EPI ISL 467501|B.1.1|South Africa|2020-06-01	0.0004044733	Africa
Africa|hCoV-19/Ghana/2828 S6/2020|EPI ISL 422397|A.11|Ghana|2020-03-29	Africa|hCoV-19/South Africa/KRISP-0151/2020|EPI ISL 467501|B.1.1|South Africa|2020-06-01	0.0006828114	Africa
Africa|hCoV-19/Ghana/2852 S30/2020|EPI ISL 515085|B.6|Ghana|2020-03-28	Africa|hCoV-19/South Africa/KRISP-0151/2020|EPI ISL 467501|B.1.1|South Africa|2020-06-01	0.0001027784	Africa
Africa|hCoV-19/Ghana/2914 S8/2020|EPI ISL 422399|B.1.1|Ghana|2020-03-30	Africa|hCoV-19/South Africa/KRISP-0151/2020|EPI ISL 467501|B.1.1|South Africa|2020-06-01	0.0001389431	Africa
Africa|hCoV-19/Ghana/34927 S20/2020|EPI ISL 515086|A.11|Ghana|2020-05-23	Africa|hCoV-19/South Africa/KRISP-0151/2020|EPI ISL 467501|B.1.1|South Africa|2020-06-01	0.0005781241	Africa
Africa|hCoV-19/Ghana/34928 S21/2020|EPI ISL 515087|A.11|Ghana|2020-05-23	Africa|hCoV-19/South Africa/KRISP-0151/2020|EPI ISL 467501|B.1.1|South Africa|2020-06-01	0.0006141277	Africa
Africa|hCoV-19/Ghana/34980 S22/2020|EPI ISL 515088|B.1.1|Ghana|2020-05-23	Africa|hCoV-19/South Africa/KRISP-0151/2020|EPI ISL 467501|B.1.1|South Africa|2020-06-01	0.0001388480	Africa
Africa|hCoV-19/Ghana/34983 S40/2020|EPI ISL 515089|B.1.1|Ghana|2020-05-23	Africa|hCoV-19/South Africa/KRISP-0151/2020|EPI ISL 467501|B.1.1|South Africa|2020-06-01	0.0002051129	Africa
Africa|hCoV-19/Ghana/35012 S17/2020|EPI ISL 515090|B.1.1|Ghana|2020-05-23	Africa|hCoV-19/South Africa/KRISP-0151/2020|EPI ISL 467501|B.1.1|South Africa|2020-06-01	0.0002019923	Africa
Africa|hCoV-19/Ghana/35019 S18/2020|EPI ISL 515091|B.1.1|Ghana|2020-05-23	Africa|hCoV-19/South Africa/KRISP-0151/2020|EPI ISL 467501|B.1.1|South Africa|2020-06-01	0.0001033270	Africa
Africa|hCoV-19/Ghana/35183 S24/2020|EPI ISL 515092|A|Ghana|2020-05-24	Africa|hCoV-19/South Africa/KRISP-0151/2020|EPI ISL 467501|B.1.1|South Africa|2020-06-01	0.0001045075	Africa
Africa|hCoV-19/Ghana/35280 S41/2020|EPI ISL 515093|A|Ghana|2020-05-24	Africa|hCoV-19/South Africa/KRISP-0151/2020|EPI ISL 467501|B.1.1|South Africa|2020-06-01	0.0005867972	Africa
Africa|hCoV-19/Ghana/35394 S49/2020|EPI ISL 515094|B.1.1.307|Ghana|2020-05-24	Africa|hCoV-19/South Africa/KRISP-0151/2020|EPI ISL 467501|B.1.1|South Africa|2020-06-01	0.0001380684	Africa
Africa|hCoV-19/Ghana/35466 S19/2020|EPI ISL 515095|B.1.1|Ghana|2020-05-24	Africa|hCoV-19/South Africa/KRISP-0151/2020|EPI ISL 467501|B.1.1|South Africa|2020-06-01	0.0001708696	Africa
Africa|hCoV-19/Ghana/35563 S37/2020|EPI ISL 515096|A.11|Ghana|2020-05-24	Africa|hCoV-19/South Africa/KRISP-0151/2020|EPI ISL 467501|B.1.1|South Africa|2020-06-01	0.0007072853	Africa
Africa|hCoV-19/Ghana/36523 S23/2020|EPI ISL 515097|A|Ghana|2020-05-27	Africa|hCoV-19/South Africa/KRISP-0151/2020|EPI ISL 467501|B.1.1|South Africa|2020-06-01	0.0002401109	Africa
Africa|hCoV-19/Ghana/81216 S36/2020|EPI ISL 515098|A|Ghana|2020-05-20	Africa|hCoV-19/South Africa/KRISP-0151/2020|EPI ISL 467501|B.1.1|South Africa|2020-06-01	0.0006774234	Africa
Africa|hCoV-19/Ghana/81219 S34/2020|EPI ISL 515099|B.1.1|Ghana|2020-05-20	Africa|hCoV-19/South Africa/KRISP-0151/2020|EPI ISL 467501|B.1.1|South Africa|2020-06-01	0.0001025747	Africa
Africa|hCoV-19/Ghana/82879 S48/2020|EPI ISL 515100|B.1|Ghana|2020-05-20	Africa|hCoV-19/South Africa/KRISP-0151/2020|EPI ISL 467501|B.1.1|South Africa|2020-06-01	0.0004066303	Africa
Africa|hCoV-19/Ghana/83637 S29/2020|EPI ISL 515101|B.1.1|Ghana|2020-05-22	Africa|hCoV-19/South Africa/KRISP-0151/2020|EPI ISL 467501|B.1.1|South Africa|2020-06-01	0.0001352465	Africa
Africa|hCoV-19/Ghana/84049 S31/2020|EPI ISL 515102|B.1|Ghana|2020-05-25	Africa|hCoV-19/South Africa/KRISP-0151/2020|EPI ISL 467501|B.1.1|South Africa|2020-06-01	0.0004387650	Africa
Africa|hCoV-19/Ghana/84162 S45/2020|EPI ISL 515103|A|Ghana|2020-04-25	Africa|hCoV-19/South Africa/KRISP-0151/2020|EPI ISL 467501|B.1.1|South Africa|2020-06-01	0.0005522816	Africa
Africa|hCoV-19/Ghana/84182 S43/2020|EPI ISL 515104|B.1.1|Ghana|2020-05-25	Africa|hCoV-19/South Africa/KRISP-0151/2020|EPI ISL 467501|B.1.1|South Africa|2020-06-01	0.0002734846	Africa
Africa|hCoV-19/Ghana/84210 S44/2020|EPI ISL 515105|A|Ghana|2020-05-24	Africa|hCoV-19/South Africa/KRISP-0151/2020|EPI ISL 467501|B.1.1|South Africa|2020-06-01	0.0006124771	Africa
Africa|hCoV-19/Ghana/84218 S47/2020|EPI ISL 515106|A|Ghana|2020-05-25	Africa|hCoV-19/South Africa/KRISP-0151/2020|EPI ISL 467501|B.1.1|South Africa|2020-06-01	0.0006909986	Africa
Africa|hCoV-19/Ghana/84260 S28/2020|EPI ISL 515107|A|Ghana|2020-05-25	Africa|hCoV-19/South Africa/KRISP-0151/2020|EPI ISL 467501|B.1.1|South Africa|2020-06-01	0.0005777842	Africa
Africa|hCoV-19/Ghana/84279 S42/2020|EPI ISL 515108|B.1|Ghana|2020-05-25	Africa|hCoV-19/South Africa/KRISP-0151/2020|EPI ISL 467501|B.1.1|South Africa|2020-06-01	0.0004416563	Africa
Africa|hCoV-19/Ghana/84301 S35/2020|EPI ISL 515109|A.11|Ghana|2020-05-24	Africa|hCoV-19/South Africa/KRISP-0151/2020|EPI ISL 467501|B.1.1|South Africa|2020-06-01	0.0005625833	Africa
Africa|hCoV-19/Ghana/84430 S51/2020|EPI ISL 515110|B.1.1.307|Ghana|2020-05-25	Africa|hCoV-19/South Africa/KRISP-0151/2020|EPI ISL 467501|B.1.1|South Africa|2020-06-01	0.0001355563	Africa
Africa|hCoV-19/Ghana/84438 S50/2020|EPI ISL 515111|A|Ghana|2020-05-24	Africa|hCoV-19/South Africa/KRISP-0151/2020|EPI ISL 467501|B.1.1|South Africa|2020-06-01	0.0005756327	Africa
Africa|hCoV-19/Ghana/84484 S16/2020|EPI ISL 515112|B.1.1|Ghana|2020-05-25	Africa|hCoV-19/South Africa/KRISP-0151/2020|EPI ISL 467501|B.1.1|South Africa|2020-06-01	0.0002071827	Africa
Africa|hCoV-19/Ghana/KATH23/2020|EPI ISL 515181|A.11|Ghana|2020-03-22	Africa|hCoV-19/South Africa/KRISP-0151/2020|EPI ISL 467501|B.1.1|South Africa|2020-06-01	0.0005388658	Africa
Africa|hCoV-19/Ghana/TTH10/2020|EPI ISL 515182|A|Ghana|2020-03-27	Africa|hCoV-19/South Africa/KRISP-0151/2020|EPI ISL 467501|B.1.1|South Africa|2020-06-01	0.0005051255	Africa
Africa|hCoV-19/Ghana/TTH11/2020|EPI ISL 515183|A|Ghana|2020-03-27	Africa|hCoV-19/South Africa/KRISP-0151/2020|EPI ISL 467501|B.1.1|South Africa|2020-06-01	0.0005067976	Africa
Africa|hCoV-19/Ghana/TTH6/2020|EPI ISL 515248|A|Ghana|2020-03-27	Africa|hCoV-19/South Africa/KRISP-0151/2020|EPI ISL 467501|B.1.1|South Africa|2020-06-01	0.0005648128	Africa
Africa|hCoV-19/Kenya/C1092/2020|EPI ISL 457849|B.1.5|Kenya|2020-04-18	Africa|hCoV-19/South Africa/KRISP-0151/2020|EPI ISL 467501|B.1.1|South Africa|2020-06-01	0.0002453488	Africa
Africa|hCoV-19/Kenya/C1102/2020|EPI ISL 568708|B.1.5|Kenya|2020-04-19	Africa|hCoV-19/South Africa/KRISP-0151/2020|EPI ISL 467501|B.1.1|South Africa|2020-06-01	0.0003432951	Africa
Africa|hCoV-19/Kenya/C1162/2020|EPI ISL 457850|B.1.5|Kenya|2020-04-19	Africa|hCoV-19/South Africa/KRISP-0151/2020|EPI ISL 467501|B.1.1|South Africa|2020-06-01	0.0002080764	Africa
Africa|hCoV-19/Kenya/C1216/2020|EPI ISL 457854|B.1.5|Kenya|2020-04-19	Africa|hCoV-19/South Africa/KRISP-0151/2020|EPI ISL 467501|B.1.1|South Africa|2020-06-01	0.0002356759	Africa
Africa|hCoV-19/Kenya/C1292/2020|EPI ISL 457856|B|Kenya|2020-04-20	Africa|hCoV-19/South Africa/KRISP-0151/2020|EPI ISL 467501|B.1.1|South Africa|2020-06-01	0.0002403878	Africa
Africa|hCoV-19/Kenya/C1357/2020|EPI ISL 457858|B.1.5|Kenya|2020-04-20	Africa|hCoV-19/South Africa/KRISP-0151/2020|EPI ISL 467501|B.1.1|South Africa|2020-06-01	0.0002111289	Africa
Africa|hCoV-19/Kenya/C1422/2020|EPI ISL 457861|B.1|Kenya|2020-04-20	Africa|hCoV-19/South Africa/KRISP-0151/2020|EPI ISL 467501|B.1.1|South Africa|2020-06-01	0.0002474629	Africa
Africa|hCoV-19/Kenya/C1499/2020|EPI ISL 457863|B.1.5|Kenya|2020-04-20	Africa|hCoV-19/South Africa/KRISP-0151/2020|EPI ISL 467501|B.1.1|South Africa|2020-06-01	0.0002403662	Africa
Africa|hCoV-19/Kenya/C1646/2020|EPI ISL 457865|B.1.5|Kenya|2020-04-21	Africa|hCoV-19/South Africa/KRISP-0151/2020|EPI ISL 467501|B.1.1|South Africa|2020-06-01	0.0002135861	Africa
Africa|hCoV-19/Kenya/C1739/2020|EPI ISL 457866|B|Kenya|2020-04-22	Africa|hCoV-19/South Africa/KRISP-0151/2020|EPI ISL 467501|B.1.1|South Africa|2020-06-01	0.0002467451	Africa
Africa|hCoV-19/Kenya/C1751/2020|EPI ISL 457867|B.1.5|Kenya|2020-04-22	Africa|hCoV-19/South Africa/KRISP-0151/2020|EPI ISL 467501|B.1.1|South Africa|2020-06-01	0.0002019902	Africa
Africa|hCoV-19/Kenya/C21582/2020|EPI ISL 568872|B.1|Kenya|2020-06-22	Africa|hCoV-19/South Africa/KRISP-0151/2020|EPI ISL 467501|B.1.1|South Africa|2020-06-01	0.0004714504	Africa
Africa|hCoV-19/Kenya/C22/2020|EPI ISL 457845|B.1.5|Kenya|2020-03-17	Africa|hCoV-19/South Africa/KRISP-0151/2020|EPI ISL 467501|B.1.1|South Africa|2020-06-01	0.0002109732	Africa
Africa|hCoV-19/Kenya/C2439/2020|EPI ISL 457877|B.1.5|Kenya|2020-04-24	Africa|hCoV-19/South Africa/KRISP-0151/2020|EPI ISL 467501|B.1.1|South Africa|2020-06-01	0.0002720758	Africa
Africa|hCoV-19/Kenya/C2449/2020|EPI ISL 457878|B.1.5|Kenya|2020-04-24	Africa|hCoV-19/South Africa/KRISP-0151/2020|EPI ISL 467501|B.1.1|South Africa|2020-06-01	0.0002785575	Africa
Africa|hCoV-19/Kenya/C2469/2020|EPI ISL 457879|B.1.5|Kenya|2020-04-24	Africa|hCoV-19/South Africa/KRISP-0151/2020|EPI ISL 467501|B.1.1|South Africa|2020-06-01	0.0002049916	Africa
Africa|hCoV-19/Kenya/C253/2020|EPI ISL 457868|B.1|Kenya|2020-04-03	Africa|hCoV-19/South Africa/KRISP-0151/2020|EPI ISL 467501|B.1.1|South Africa|2020-06-01	0.0002356704	Africa
Africa|hCoV-19/Kenya/C256/2020|EPI ISL 568697|B.1.5|Kenya|2020-04-04	Africa|hCoV-19/South Africa/KRISP-0151/2020|EPI ISL 467501|B.1.1|South Africa|2020-06-01	0.0002798501	Africa
Africa|hCoV-19/Kenya/C2582/2020|EPI ISL 457883|B.1.5|Kenya|2020-04-25	Africa|hCoV-19/South Africa/KRISP-0151/2020|EPI ISL 467501|B.1.1|South Africa|2020-06-01	0.0002772737	Africa
Africa|hCoV-19/Kenya/C2685/2020|EPI ISL 457884|B.1.5|Kenya|2020-04-25	Africa|hCoV-19/South Africa/KRISP-0151/2020|EPI ISL 467501|B.1.1|South Africa|2020-06-01	0.0002698244	Africa
Africa|hCoV-19/Kenya/C2777/2020|EPI ISL 457887|B.1|Kenya|2020-04-26	Africa|hCoV-19/South Africa/KRISP-0151/2020|EPI ISL 467501|B.1.1|South Africa|2020-06-01	0.0002135785	Africa
Africa|hCoV-19/Kenya/C2826/2020|EPI ISL 457891|B.1.5|Kenya|2020-04-27	Africa|hCoV-19/South Africa/KRISP-0151/2020|EPI ISL 467501|B.1.1|South Africa|2020-06-01	0.0002040298	Africa
Africa|hCoV-19/Kenya/C2847/2020|EPI ISL 457892|B.1.5|Kenya|2020-04-27	Africa|hCoV-19/South Africa/KRISP-0151/2020|EPI ISL 467501|B.1.1|South Africa|2020-06-01	0.0002111513	Africa
Africa|hCoV-19/Kenya/C293/2020|EPI ISL 457871|A|Kenya|2020-04-04	Africa|hCoV-19/South Africa/KRISP-0151/2020|EPI ISL 467501|B.1.1|South Africa|2020-06-01	0.0005227605	Africa
Africa|hCoV-19/Kenya/C310/2020|EPI ISL 457874|B.4|Kenya|2020-04-04	Africa|hCoV-19/South Africa/KRISP-0151/2020|EPI ISL 467501|B.1.1|South Africa|2020-06-01	0.0006866928	Africa
Africa|hCoV-19/Kenya/C3129/2020|EPI ISL 457897|B.1.5|Kenya|2020-04-28	Africa|hCoV-19/South Africa/KRISP-0151/2020|EPI ISL 467501|B.1.1|South Africa|2020-06-01	0.0002369176	Africa
Africa|hCoV-19/Kenya/C314/2020|EPI ISL 457875|A|Kenya|2020-04-04	Africa|hCoV-19/South Africa/KRISP-0151/2020|EPI ISL 467501|B.1.1|South Africa|2020-06-01	0.0005725122	Africa
Africa|hCoV-19/Kenya/C316/2020|EPI ISL 457876|B.4|Kenya|2020-04-04	Africa|hCoV-19/South Africa/KRISP-0151/2020|EPI ISL 467501|B.1.1|South Africa|2020-06-01	0.0006917343	Africa
Africa|hCoV-19/Kenya/C3194/2020|EPI ISL 457901|B.1.5|Kenya|2020-04-28	Africa|hCoV-19/South Africa/KRISP-0151/2020|EPI ISL 467501|B.1.1|South Africa|2020-06-01	0.0002772667	Africa
Africa|hCoV-19/Kenya/C3205/2020|EPI ISL 457902|B.1.5|Kenya|2020-04-28	Africa|hCoV-19/South Africa/KRISP-0151/2020|EPI ISL 467501|B.1.1|South Africa|2020-06-01	0.0002062032	Africa
Africa|hCoV-19/Kenya/C3208/2020|EPI ISL 457903|B.1.5|Kenya|2020-04-28	Africa|hCoV-19/South Africa/KRISP-0151/2020|EPI ISL 467501|B.1.1|South Africa|2020-06-01	0.0002105955	Africa
Africa|hCoV-19/Kenya/C3381/2020|EPI ISL 568714|B.1.5|Kenya|2020-04-30	Africa|hCoV-19/South Africa/KRISP-0151/2020|EPI ISL 467501|B.1.1|South Africa|2020-06-01	0.0002380396	Africa
Africa|hCoV-19/Kenya/C3427/2020|EPI ISL 457906|B.1.5|Kenya|2020-04-29	Africa|hCoV-19/South Africa/KRISP-0151/2020|EPI ISL 467501|B.1.1|South Africa|2020-06-01	0.0002717976	Africa
Africa|hCoV-19/Kenya/C3457/2020|EPI ISL 568715|B.1|Kenya|2020-04-30	Africa|hCoV-19/South Africa/KRISP-0151/2020|EPI ISL 467501|B.1.1|South Africa|2020-06-01	0.0003121805	Africa
Africa|hCoV-19/Kenya/C3739/2020|EPI ISL 568717|B.1.5|Kenya|2020-05-04	Africa|hCoV-19/South Africa/KRISP-0151/2020|EPI ISL 467501|B.1.1|South Africa|2020-06-01	0.0002040299	Africa
Africa|hCoV-19/Kenya/C389/2020|EPI ISL 568698|B.1.5|Kenya|2020-04-07	Africa|hCoV-19/South Africa/KRISP-0151/2020|EPI ISL 467501|B.1.1|South Africa|2020-06-01	0.0002058424	Africa
Africa|hCoV-19/Kenya/C3980/2020|EPI ISL 568719|B.1|Kenya|2020-05-05	Africa|hCoV-19/South Africa/KRISP-0151/2020|EPI ISL 467501|B.1.1|South Africa|2020-06-01	0.0002396834	Africa
Africa|hCoV-19/Kenya/C4083/2020|EPI ISL 568721|B.1.5|Kenya|2020-05-05	Africa|hCoV-19/South Africa/KRISP-0151/2020|EPI ISL 467501|B.1.1|South Africa|2020-06-01	0.0002811446	Africa
Africa|hCoV-19/Kenya/C4195/2020|EPI ISL 568723|B.1.5|Kenya|2020-06-05	Africa|hCoV-19/South Africa/KRISP-0151/2020|EPI ISL 467501|B.1.1|South Africa|2020-06-01	0.0002040370	Africa
Africa|hCoV-19/Kenya/C4199/2020|EPI ISL 568724|B.1.5|Kenya|2020-05-06	Africa|hCoV-19/South Africa/KRISP-0151/2020|EPI ISL 467501|B.1.1|South Africa|2020-06-01	0.0002748006	Africa
Africa|hCoV-19/Kenya/C4214/2020|EPI ISL 568725|B.1|Kenya|2020-06-05	Africa|hCoV-19/South Africa/KRISP-0151/2020|EPI ISL 467501|B.1.1|South Africa|2020-06-01	0.0002356600	Africa
Africa|hCoV-19/Kenya/C4419/2020|EPI ISL 568727|B.1|Kenya|2020-05-07	Africa|hCoV-19/South Africa/KRISP-0151/2020|EPI ISL 467501|B.1.1|South Africa|2020-06-01	0.0003032968	Africa
Africa|hCoV-19/Kenya/C4420/2020|EPI ISL 568728|B.1.5|Kenya|2020-05-07	Africa|hCoV-19/South Africa/KRISP-0151/2020|EPI ISL 467501|B.1.1|South Africa|2020-06-01	0.0002773340	Africa
Africa|hCoV-19/Kenya/C4585/2020|EPI ISL 568730|B.1.5|Kenya|2020-05-08	Africa|hCoV-19/South Africa/KRISP-0151/2020|EPI ISL 467501|B.1.1|South Africa|2020-06-01	0.0002380500	Africa
Africa|hCoV-19/Kenya/C460/2020|EPI ISL 457910|B.1.5|Kenya|2020-04-08	Africa|hCoV-19/South Africa/KRISP-0151/2020|EPI ISL 467501|B.1.1|South Africa|2020-06-01	0.0002088512	Africa
Africa|hCoV-19/Kenya/C4691/2020|EPI ISL 568733|B.1.5|Kenya|2020-05-09	Africa|hCoV-19/South Africa/KRISP-0151/2020|EPI ISL 467501|B.1.1|South Africa|2020-06-01	0.0002068357	Africa
Africa|hCoV-19/Kenya/C4710/2020|EPI ISL 568735|B.1.5|Kenya|2020-05-08	Africa|hCoV-19/South Africa/KRISP-0151/2020|EPI ISL 467501|B.1.1|South Africa|2020-06-01	0.0003030272	Africa
Africa|hCoV-19/Kenya/C4717/2020|EPI ISL 568737|B.1.5|Kenya|2020-05-08	Africa|hCoV-19/South Africa/KRISP-0151/2020|EPI ISL 467501|B.1.1|South Africa|2020-06-01	0.0002488260	Africa
Africa|hCoV-19/Kenya/C4872/2020|EPI ISL 568741|B.1.5|Kenya|2020-05-08	Africa|hCoV-19/South Africa/KRISP-0151/2020|EPI ISL 467501|B.1.1|South Africa|2020-06-01	0.0002402887	Africa
Africa|hCoV-19/Kenya/C4895/2020|EPI ISL 568742|B.1.5|Kenya|2020-05-08	Africa|hCoV-19/South Africa/KRISP-0151/2020|EPI ISL 467501|B.1.1|South Africa|2020-06-01	0.0003092210	Africa
Africa|hCoV-19/Kenya/C5008/2020|EPI ISL 568744|B.1|Kenya|2020-05-08	Africa|hCoV-19/South Africa/KRISP-0151/2020|EPI ISL 467501|B.1.1|South Africa|2020-06-01	0.0002452609	Africa
Africa|hCoV-19/Kenya/C5011/2020|EPI ISL 568745|B.1.5|Kenya|2020-05-08	Africa|hCoV-19/South Africa/KRISP-0151/2020|EPI ISL 467501|B.1.1|South Africa|2020-06-01	0.0002747722	Africa
Africa|hCoV-19/Kenya/C5119/2020|EPI ISL 568750|B.1|Kenya|2020-05-09	Africa|hCoV-19/South Africa/KRISP-0151/2020|EPI ISL 467501|B.1.1|South Africa|2020-06-01	0.0002380664	Africa
Africa|hCoV-19/Kenya/C5177/2020|EPI ISL 568752|B.1.5|Kenya|2020-05-09	Africa|hCoV-19/South Africa/KRISP-0151/2020|EPI ISL 467501|B.1.1|South Africa|2020-06-01	0.0002404679	Africa
Africa|hCoV-19/Kenya/C5178/2020|EPI ISL 568753|B.1.5|Kenya|2020-05-09	Africa|hCoV-19/South Africa/KRISP-0151/2020|EPI ISL 467501|B.1.1|South Africa|2020-06-01	0.0002475587	Africa
Africa|hCoV-19/Kenya/C5246/2020|EPI ISL 568754|B.1.5|Kenya|2020-05-09	Africa|hCoV-19/South Africa/KRISP-0151/2020|EPI ISL 467501|B.1.1|South Africa|2020-06-01	0.0002383124	Africa
Africa|hCoV-19/Kenya/C5288/2020|EPI ISL 568755|B.1.5|Kenya|2020-05-10	Africa|hCoV-19/South Africa/KRISP-0151/2020|EPI ISL 467501|B.1.1|South Africa|2020-06-01	0.0003123843	Africa
Africa|hCoV-19/Kenya/C5289/2020|EPI ISL 568756|B.1.5|Kenya|2020-05-10	Africa|hCoV-19/South Africa/KRISP-0151/2020|EPI ISL 467501|B.1.1|South Africa|2020-06-01	0.0002121886	Africa
Africa|hCoV-19/Kenya/C5328/2020|EPI ISL 568760|B.1.5|Kenya|2020-05-10	Africa|hCoV-19/South Africa/KRISP-0151/2020|EPI ISL 467501|B.1.1|South Africa|2020-06-01	0.0002405112	Africa
Africa|hCoV-19/Kenya/C5335/2020|EPI ISL 568762|B.1.5|Kenya|2020-05-10	Africa|hCoV-19/South Africa/KRISP-0151/2020|EPI ISL 467501|B.1.1|South Africa|2020-06-01	0.0002407184	Africa
Africa|hCoV-19/Kenya/C5384/2020|EPI ISL 568764|B.1.5|Kenya|2020-05-10	Africa|hCoV-19/South Africa/KRISP-0151/2020|EPI ISL 467501|B.1.1|South Africa|2020-06-01	0.0003030170	Africa
Africa|hCoV-19/Kenya/C54/2020|EPI ISL 457847|B.1|Kenya|2020-03-24	Africa|hCoV-19/South Africa/KRISP-0151/2020|EPI ISL 467501|B.1.1|South Africa|2020-06-01	0.0002744774	Africa
Africa|hCoV-19/Kenya/C544/2020|EPI ISL 457911|B.1.5|Kenya|2020-04-10	Africa|hCoV-19/South Africa/KRISP-0151/2020|EPI ISL 467501|B.1.1|South Africa|2020-06-01	0.0002088585	Africa
Africa|hCoV-19/Kenya/C5442/2020|EPI ISL 568767|B.1.5|Kenya|2020-05-10	Africa|hCoV-19/South Africa/KRISP-0151/2020|EPI ISL 467501|B.1.1|South Africa|2020-06-01	0.0002720759	Africa
Africa|hCoV-19/Kenya/C569/2020|EPI ISL 568700|B.1|Kenya|2020-04-12	Africa|hCoV-19/South Africa/KRISP-0151/2020|EPI ISL 467501|B.1.1|South Africa|2020-06-01	0.0002451321	Africa
Africa|hCoV-19/Kenya/C5695/2020|EPI ISL 568770|B.1.5|Kenya|2020-05-11	Africa|hCoV-19/South Africa/KRISP-0151/2020|EPI ISL 467501|B.1.1|South Africa|2020-06-01	0.0003060977	Africa
Africa|hCoV-19/Kenya/C5701/2020|EPI ISL 568772|B.1|Kenya|2020-05-11	Africa|hCoV-19/South Africa/KRISP-0151/2020|EPI ISL 467501|B.1.1|South Africa|2020-06-01	0.0002380559	Africa
Africa|hCoV-19/Kenya/C571/2020|EPI ISL 568702|A|Kenya|2020-04-12	Africa|hCoV-19/South Africa/KRISP-0151/2020|EPI ISL 467501|B.1.1|South Africa|2020-06-01	0.0005388113	Africa
Africa|hCoV-19/Kenya/C5767/2020|EPI ISL 568773|B.1.5|Kenya|2020-05-11	Africa|hCoV-19/South Africa/KRISP-0151/2020|EPI ISL 467501|B.1.1|South Africa|2020-06-01	0.0003502108	Africa
Africa|hCoV-19/Kenya/C5811/2020|EPI ISL 568775|B.1.5|Kenya|2020-05-11	Africa|hCoV-19/South Africa/KRISP-0151/2020|EPI ISL 467501|B.1.1|South Africa|2020-06-01	0.0002380557	Africa
Africa|hCoV-19/Kenya/C5813/2020|EPI ISL 568776|B.1|Kenya|2020-05-11	Africa|hCoV-19/South Africa/KRISP-0151/2020|EPI ISL 467501|B.1.1|South Africa|2020-06-01	0.0002404679	Africa
Africa|hCoV-19/Kenya/C5835/2020|EPI ISL 568777|B.1.5|Kenya|2020-05-12	Africa|hCoV-19/South Africa/KRISP-0151/2020|EPI ISL 467501|B.1.1|South Africa|2020-06-01	0.0002746404	Africa
Africa|hCoV-19/Kenya/C587/2020|EPI ISL 457912|B.1.5|Kenya|2020-04-11	Africa|hCoV-19/South Africa/KRISP-0151/2020|EPI ISL 467501|B.1.1|South Africa|2020-06-01	0.0002440495	Africa
Africa|hCoV-19/Kenya/C589/2020|EPI ISL 457913|B.1.5|Kenya|2020-04-11	Africa|hCoV-19/South Africa/KRISP-0151/2020|EPI ISL 467501|B.1.1|South Africa|2020-06-01	0.0002058565	Africa
Africa|hCoV-19/Kenya/C5902/2020|EPI ISL 568779|B.1.5|Kenya|2020-05-12	Africa|hCoV-19/South Africa/KRISP-0151/2020|EPI ISL 467501|B.1.1|South Africa|2020-06-01	0.0002428704	Africa
Africa|hCoV-19/Kenya/C5911/2020|EPI ISL 568780|B.1.5|Kenya|2020-05-12	Africa|hCoV-19/South Africa/KRISP-0151/2020|EPI ISL 467501|B.1.1|South Africa|2020-06-01	0.0002428088	Africa
Africa|hCoV-19/Kenya/C5914/2020|EPI ISL 568782|B.1.5|Kenya|2020-05-12	Africa|hCoV-19/South Africa/KRISP-0151/2020|EPI ISL 467501|B.1.1|South Africa|2020-06-01	0.0002723352	Africa
Africa|hCoV-19/Kenya/C6186/2020|EPI ISL 568787|B.1.5|Kenya|2020-05-13	Africa|hCoV-19/South Africa/KRISP-0151/2020|EPI ISL 467501|B.1.1|South Africa|2020-06-01	0.0003092357	Africa
Africa|hCoV-19/Kenya/C6255/2020|EPI ISL 568790|B.1.1.33|Kenya|2020-05-13	Africa|hCoV-19/South Africa/KRISP-0151/2020|EPI ISL 467501|B.1.1|South Africa|2020-06-01	0.0003062812	Africa
Africa|hCoV-19/Kenya/C6298/2020|EPI ISL 568792|B.1|Kenya|2020-05-13	Africa|hCoV-19/South Africa/KRISP-0151/2020|EPI ISL 467501|B.1.1|South Africa|2020-06-01	0.0002450866	Africa
Africa|hCoV-19/Kenya/C6369/2020|EPI ISL 568794|B.1|Kenya|2020-05-14	Africa|hCoV-19/South Africa/KRISP-0151/2020|EPI ISL 467501|B.1.1|South Africa|2020-06-01	0.0003146979	Africa
Africa|hCoV-19/Kenya/C6380/2020|EPI ISL 568798|B.1.5|Kenya|2020-05-15	Africa|hCoV-19/South Africa/KRISP-0151/2020|EPI ISL 467501|B.1.1|South Africa|2020-06-01	0.0002102559	Africa
Africa|hCoV-19/Kenya/C6384/2020|EPI ISL 568799|B.1|Kenya|2020-05-14	Africa|hCoV-19/South Africa/KRISP-0151/2020|EPI ISL 467501|B.1.1|South Africa|2020-06-01	0.0002403793	Africa
Africa|hCoV-19/Kenya/C639/2020|EPI ISL 568703|B|Kenya|2020-04-14	Africa|hCoV-19/South Africa/KRISP-0151/2020|EPI ISL 467501|B.1.1|South Africa|2020-06-01	0.0003491911	Africa
Africa|hCoV-19/Kenya/C6518/2020|EPI ISL 568803|B.1.5|Kenya|2020-05-14	Africa|hCoV-19/South Africa/KRISP-0151/2020|EPI ISL 467501|B.1.1|South Africa|2020-06-01	0.0003168917	Africa
Africa|hCoV-19/Kenya/C6524/2020|EPI ISL 568805|A|Kenya|2020-05-14	Africa|hCoV-19/South Africa/KRISP-0151/2020|EPI ISL 467501|B.1.1|South Africa|2020-06-01	0.0005876547	Africa
Africa|hCoV-19/Kenya/C656/2020|EPI ISL 457915|B.1.5|Kenya|2020-04-13	Africa|hCoV-19/South Africa/KRISP-0151/2020|EPI ISL 467501|B.1.1|South Africa|2020-06-01	0.0002693558	Africa
Africa|hCoV-19/Kenya/C6564/2020|EPI ISL 568806|B.1.5|Kenya|2020-05-14	Africa|hCoV-19/South Africa/KRISP-0151/2020|EPI ISL 467501|B.1.1|South Africa|2020-06-01	0.0003181719	Africa
Africa|hCoV-19/Kenya/C6878/2020|EPI ISL 568813|B.1.1|Kenya|2020-05-15	Africa|hCoV-19/South Africa/KRISP-0151/2020|EPI ISL 467501|B.1.1|South Africa|2020-06-01	0.0001071112	Africa
Africa|hCoV-19/Kenya/C6914/2020|EPI ISL 568817|B.1|Kenya|2020-05-15	Africa|hCoV-19/South Africa/KRISP-0151/2020|EPI ISL 467501|B.1.1|South Africa|2020-06-01	0.0003499531	Africa
Africa|hCoV-19/Kenya/C7081/2020|EPI ISL 568824|B.1.5|Kenya|2020-05-16	Africa|hCoV-19/South Africa/KRISP-0151/2020|EPI ISL 467501|B.1.1|South Africa|2020-06-01	0.0002497960	Africa
Africa|hCoV-19/Kenya/C713/2020|EPI ISL 457920|B.1.5|Kenya|2020-04-14	Africa|hCoV-19/South Africa/KRISP-0151/2020|EPI ISL 467501|B.1.1|South Africa|2020-06-01	0.0002356702	Africa
Africa|hCoV-19/Kenya/C7579/2020|EPI ISL 568842|A|Kenya|2020-05-16	Africa|hCoV-19/South Africa/KRISP-0151/2020|EPI ISL 467501|B.1.1|South Africa|2020-06-01	0.0005892313	Africa
Africa|hCoV-19/Kenya/C7605/2020|EPI ISL 568847|A|Kenya|2020-05-16	Africa|hCoV-19/South Africa/KRISP-0151/2020|EPI ISL 467501|B.1.1|South Africa|2020-06-01	0.0005780790	Africa
Africa|hCoV-19/Kenya/C787/2020|EPI ISL 457921|B.1.5|Kenya|2020-04-15	Africa|hCoV-19/South Africa/KRISP-0151/2020|EPI ISL 467501|B.1.1|South Africa|2020-06-01	0.0002019903	Africa
Africa|hCoV-19/Kenya/C7949/2020|EPI ISL 568852|B.1|Kenya|2020-05-18	Africa|hCoV-19/South Africa/KRISP-0151/2020|EPI ISL 467501|B.1.1|South Africa|2020-06-01	0.0003506479	Africa
Africa|hCoV-19/Kenya/C815/2020|EPI ISL 568706|B.1|Kenya|2020-04-16	Africa|hCoV-19/South Africa/KRISP-0151/2020|EPI ISL 467501|B.1.1|South Africa|2020-06-01	0.0002799728	Africa
Africa|hCoV-19/Kenya/C8240/2020|EPI ISL 568855|B.1.5|Kenya|2020-05-19	Africa|hCoV-19/South Africa/KRISP-0151/2020|EPI ISL 467501|B.1.1|South Africa|2020-06-01	0.0002816584	Africa
Africa|hCoV-19/Kenya/C926/2020|EPI ISL 457928|B.1.5|Kenya|2020-04-17	Africa|hCoV-19/South Africa/KRISP-0151/2020|EPI ISL 467501|B.1.1|South Africa|2020-06-01	0.0002370588	Africa
Africa|hCoV-19/Kenya/D5/2020|EPI ISL 457999|B.1|Kenya|2020-05-22	Africa|hCoV-19/South Africa/KRISP-0151/2020|EPI ISL 467501|B.1.1|South Africa|2020-06-01	0.0004483369	Africa
Africa|hCoV-19/Kenya/D6/2020|EPI ISL 458000|B.40|Kenya|2020-03-17	Africa|hCoV-19/South Africa/KRISP-0151/2020|EPI ISL 467501|B.1.1|South Africa|2020-06-01	0.0006086379	Africa
Africa|hCoV-19/Kenya/NIC 059/2020|EPI ISL 457827|B.40|Kenya|2020-03	Africa|hCoV-19/South Africa/KRISP-0151/2020|EPI ISL 467501|B.1.1|South Africa|2020-06-01	0.0005442282	Africa
Africa|hCoV-19/Kenya/NIC 084/2020|EPI ISL 457828|B|Kenya|2020-03	Africa|hCoV-19/South Africa/KRISP-0151/2020|EPI ISL 467501|B.1.1|South Africa|2020-06-01	0.0005051358	Africa
Africa|hCoV-19/Kenya/NIC 087/2020|EPI ISL 457829|B.1.1.20|Kenya|2020-03	Africa|hCoV-19/South Africa/KRISP-0151/2020|EPI ISL 467501|B.1.1|South Africa|2020-06-01	0.0001356744	Africa
Africa|hCoV-19/Kenya/NIC 089/2020|EPI ISL 457830|B.1.1.20|Kenya|2020-03	Africa|hCoV-19/South Africa/KRISP-0151/2020|EPI ISL 467501|B.1.1|South Africa|2020-06-01	0.0001408969	Africa
Africa|hCoV-19/Kenya/NIC 168/2020|EPI ISL 457832|B.1.255|Kenya|2020-03	Africa|hCoV-19/South Africa/KRISP-0151/2020|EPI ISL 467501|B.1.1|South Africa|2020-06-01	0.0002768257	Africa
Africa|hCoV-19/Kenya/NIC 187/2020|EPI ISL 457833|B.1.5|Kenya|2020-03-20	Africa|hCoV-19/South Africa/KRISP-0151/2020|EPI ISL 467501|B.1.1|South Africa|2020-06-01	0.0002693377	Africa
Africa|hCoV-19/Kenya/NIC 196/2020|EPI ISL 457834|B.1.1|Kenya|2020-03-21	Africa|hCoV-19/South Africa/KRISP-0151/2020|EPI ISL 467501|B.1.1|South Africa|2020-06-01	0.0001053588	Africa
Africa|hCoV-19/Kenya/NIC 248/2020|EPI ISL 457836|B.40|Kenya|2020-03-23	Africa|hCoV-19/South Africa/KRISP-0151/2020|EPI ISL 467501|B.1.1|South Africa|2020-06-01	0.0004804772	Africa
Africa|hCoV-19/Kenya/NIC 266/2020|EPI ISL 457838|B.6|Kenya|2020-03-24	Africa|hCoV-19/South Africa/KRISP-0151/2020|EPI ISL 467501|B.1.1|South Africa|2020-06-01	0.0005823654	Africa
Africa|hCoV-19/Kenya/NIC 492/2020|EPI ISL 457840|B.1.5|Kenya|2020-03	Africa|hCoV-19/South Africa/KRISP-0151/2020|EPI ISL 467501|B.1.1|South Africa|2020-06-01	0.0002095806	Africa
Africa|hCoV-19/Kenya/NIC 512/2020|EPI ISL 457841|B.1.5|Kenya|2020-03	Africa|hCoV-19/South Africa/KRISP-0151/2020|EPI ISL 467501|B.1.1|South Africa|2020-06-01	0.0002094635	Africa
Africa|hCoV-19/Kenya/NIC 569/2020|EPI ISL 457843|B.1.1|Kenya|2020-03-29	Africa|hCoV-19/South Africa/KRISP-0151/2020|EPI ISL 467501|B.1.1|South Africa|2020-06-01	0.0001346470	Africa
Africa|hCoV-19/Kenya/NIC 593/2020|EPI ISL 457844|B.1.1.316|Kenya|2020-03-29	Africa|hCoV-19/South Africa/KRISP-0151/2020|EPI ISL 467501|B.1.1|South Africa|2020-06-01	0.0001385883	Africa
Africa|hCoV-19/Kenya/S052/2020|EPI ISL 457932|B.4|Kenya|2020-03-14	Africa|hCoV-19/South Africa/KRISP-0151/2020|EPI ISL 467501|B.1.1|South Africa|2020-06-01	0.0006912804	Africa
Africa|hCoV-19/Kenya/S109/2020|EPI ISL 457933|B.4|Kenya|2020-03-23	Africa|hCoV-19/South Africa/KRISP-0151/2020|EPI ISL 467501|B.1.1|South Africa|2020-06-01	0.0006620652	Africa
Africa|hCoV-19/Kenya/S299/2020|EPI ISL 457934|B.1.1.1|Kenya|2020-03-29	Africa|hCoV-19/South Africa/KRISP-0151/2020|EPI ISL 467501|B.1.1|South Africa|2020-06-01	0.0002744114	Africa
Africa|hCoV-19/Madagascar/IP-01650/2020|EPI ISL 508862|B.1|Madagascar|2020-03-20	Africa|hCoV-19/South Africa/KRISP-0151/2020|EPI ISL 467501|B.1.1|South Africa|2020-06-01	0.0003030170	Africa
Africa|hCoV-19/Madagascar/IP-01861/2020|EPI ISL 508863|B.1|Madagascar|2020-03-22	Africa|hCoV-19/South Africa/KRISP-0151/2020|EPI ISL 467501|B.1.1|South Africa|2020-06-01	0.0003030170	Africa
Africa|hCoV-19/Mali/M002593/2020|EPI ISL 487446|A|Mali|2020-04-06	Africa|hCoV-19/South Africa/KRISP-0151/2020|EPI ISL 467501|B.1.1|South Africa|2020-06-01	0.0005724987	Africa
Africa|hCoV-19/Mali/M002615/2020|EPI ISL 487447|A|Mali|2020-04-06	Africa|hCoV-19/South Africa/KRISP-0151/2020|EPI ISL 467501|B.1.1|South Africa|2020-06-01	0.0005388659	Africa
Africa|hCoV-19/Mali/M002616/2020|EPI ISL 487448|A|Mali|2020-04-06	Africa|hCoV-19/South Africa/KRISP-0151/2020|EPI ISL 467501|B.1.1|South Africa|2020-06-01	0.0005061088	Africa
Africa|hCoV-19/Mali/M002618/2020|EPI ISL 487449|A|Mali|2020-04-06	Africa|hCoV-19/South Africa/KRISP-0151/2020|EPI ISL 467501|B.1.1|South Africa|2020-06-01	0.0005725008	Africa
Africa|hCoV-19/Mali/M002644/2020|EPI ISL 487450|A|Mali|2020-04-08	Africa|hCoV-19/South Africa/KRISP-0151/2020|EPI ISL 467501|B.1.1|South Africa|2020-06-01	0.0006062304	Africa
Africa|hCoV-19/Mali/M002659/2020|EPI ISL 487451|A|Mali|2020-04-09	Africa|hCoV-19/South Africa/KRISP-0151/2020|EPI ISL 467501|B.1.1|South Africa|2020-06-01	0.0005388114	Africa
Africa|hCoV-19/Mali/M002663/2020|EPI ISL 487452|A|Mali|2020-04-09	Africa|hCoV-19/South Africa/KRISP-0151/2020|EPI ISL 467501|B.1.1|South Africa|2020-06-01	0.0006398774	Africa
Africa|hCoV-19/Mali/M002667/2020|EPI ISL 487453|B.1|Mali|2020-04-10	Africa|hCoV-19/South Africa/KRISP-0151/2020|EPI ISL 467501|B.1.1|South Africa|2020-06-01	0.0003030170	Africa
Africa|hCoV-19/Mali/M002672/2020|EPI ISL 487454|B|Mali|2020-04-10	Africa|hCoV-19/South Africa/KRISP-0151/2020|EPI ISL 467501|B.1.1|South Africa|2020-06-01	0.0004715632	Africa
Africa|hCoV-19/Mali/M002673/2020|EPI ISL 487455|B.1|Mali|2020-04-10	Africa|hCoV-19/South Africa/KRISP-0151/2020|EPI ISL 467501|B.1.1|South Africa|2020-06-01	0.0003030110	Africa
Africa|hCoV-19/Mali/M002675/2020|EPI ISL 487456|A|Mali|2020-04-10	Africa|hCoV-19/South Africa/KRISP-0151/2020|EPI ISL 467501|B.1.1|South Africa|2020-06-01	0.0005388114	Africa
Africa|hCoV-19/Mali/M002698/2020|EPI ISL 487457|A|Mali|2020-04-12	Africa|hCoV-19/South Africa/KRISP-0151/2020|EPI ISL 467501|B.1.1|South Africa|2020-06-01	0.0005057095	Africa
Africa|hCoV-19/Mali/M002700/2020|EPI ISL 487458|B.1|Mali|2020-04-12	Africa|hCoV-19/South Africa/KRISP-0151/2020|EPI ISL 467501|B.1.1|South Africa|2020-06-01	0.0004394977	Africa
Africa|hCoV-19/Mali/M002703/2020|EPI ISL 487459|B.1|Mali|2020-04-12	Africa|hCoV-19/South Africa/KRISP-0151/2020|EPI ISL 467501|B.1.1|South Africa|2020-06-01	0.0003703617	Africa
Africa|hCoV-19/Mali/M002704/2020|EPI ISL 487460|A|Mali|2020-04-12	Africa|hCoV-19/South Africa/KRISP-0151/2020|EPI ISL 467501|B.1.1|South Africa|2020-06-01	0.0004714203	Africa
Africa|hCoV-19/Mali/M002707/2020|EPI ISL 487461|A|Mali|2020-04-12	Africa|hCoV-19/South Africa/KRISP-0151/2020|EPI ISL 467501|B.1.1|South Africa|2020-06-01	0.0006399053	Africa
Africa|hCoV-19/Mali/M002758/2020|EPI ISL 487462|B.1|Mali|2020-04-13	Africa|hCoV-19/South Africa/KRISP-0151/2020|EPI ISL 467501|B.1.1|South Africa|2020-06-01	0.0004040840	Africa
Africa|hCoV-19/Mali/M002823/2020|EPI ISL 487463|A|Mali|2020-04-14	Africa|hCoV-19/South Africa/KRISP-0151/2020|EPI ISL 467501|B.1.1|South Africa|2020-06-01	0.0005724852	Africa
Africa|hCoV-19/Mali/M002824/2020|EPI ISL 487464|B.1.3|Mali|2020-04-14	Africa|hCoV-19/South Africa/KRISP-0151/2020|EPI ISL 467501|B.1.1|South Africa|2020-06-01	0.0004040649	Africa
Africa|hCoV-19/Mali/M002826/2020|EPI ISL 487465|A|Mali|2020-04-14	Africa|hCoV-19/South Africa/KRISP-0151/2020|EPI ISL 467501|B.1.1|South Africa|2020-06-01	0.0005051255	Africa
Africa|hCoV-19/Mali/M002830/2020|EPI ISL 487466|B.1.275|Mali|2020-04-14	Africa|hCoV-19/South Africa/KRISP-0151/2020|EPI ISL 467501|B.1.1|South Africa|2020-06-01	0.0003704015	Africa
Africa|hCoV-19/Morocco/15N/2020|EPI ISL 458150|B.1.1|Morocco|2020-05-15	Africa|hCoV-19/South Africa/KRISP-0151/2020|EPI ISL 467501|B.1.1|South Africa|2020-06-01	0.0004045456	Africa
Africa|hCoV-19/Morocco/6887/2020|EPI ISL 459965|B.1.1|Morocco|2020-03-03	Africa|hCoV-19/South Africa/KRISP-0151/2020|EPI ISL 467501|B.1.1|South Africa|2020-06-01	0.0001009798	Africa
Africa|hCoV-19/Morocco/6888/2020|EPI ISL 459966|B.1.1|Morocco|2020-03-15	Africa|hCoV-19/South Africa/KRISP-0151/2020|EPI ISL 467501|B.1.1|South Africa|2020-06-01	0.0002019767	Africa
Africa|hCoV-19/Morocco/6889/2020|EPI ISL 459967|B.1.5|Morocco|2020-03-15	Africa|hCoV-19/South Africa/KRISP-0151/2020|EPI ISL 467501|B.1.1|South Africa|2020-06-01	0.0002038565	Africa
Africa|hCoV-19/Morocco/6890/2020|EPI ISL 459968|B.1.5|Morocco|2020-03-17	Africa|hCoV-19/South Africa/KRISP-0151/2020|EPI ISL 467501|B.1.1|South Africa|2020-06-01	0.0002710371	Africa
Africa|hCoV-19/Morocco/6891/2020|EPI ISL 459969|B.1.255|Morocco|2020-03-20	Africa|hCoV-19/South Africa/KRISP-0151/2020|EPI ISL 467501|B.1.1|South Africa|2020-06-01	0.0002722292	Africa
Africa|hCoV-19/Morocco/6892/2020|EPI ISL 459970|B.1.5|Morocco|2020-03-17	Africa|hCoV-19/South Africa/KRISP-0151/2020|EPI ISL 467501|B.1.1|South Africa|2020-06-01	0.0002723839	Africa
Africa|hCoV-19/Morocco/6893/2020|EPI ISL 459971|B.1.153|Morocco|2020-03-18	Africa|hCoV-19/South Africa/KRISP-0151/2020|EPI ISL 467501|B.1.1|South Africa|2020-06-01	0.0004438663	Africa
Africa|hCoV-19/Morocco/6894/2020|EPI ISL 459972|B.1|Morocco|2020-03-20	Africa|hCoV-19/South Africa/KRISP-0151/2020|EPI ISL 467501|B.1.1|South Africa|2020-06-01	0.0004040649	Africa
Africa|hCoV-19/Morocco/6895/2020|EPI ISL 459973|B.1.1|Morocco|2020-03-20	Africa|hCoV-19/South Africa/KRISP-0151/2020|EPI ISL 467501|B.1.1|South Africa|2020-06-01	0.0001346425	Africa
Africa|hCoV-19/Morocco/6897/2020|EPI ISL 459975|B.1.5|Morocco|2020-03-21	Africa|hCoV-19/South Africa/KRISP-0151/2020|EPI ISL 467501|B.1.1|South Africa|2020-06-01	0.0002693467	Africa
Africa|hCoV-19/Morocco/6898/2020|EPI ISL 459976|B.1|Morocco|2020-03-16	Africa|hCoV-19/South Africa/KRISP-0151/2020|EPI ISL 467501|B.1.1|South Africa|2020-06-01	0.0003367218	Africa
Africa|hCoV-19/Morocco/6899/2020|EPI ISL 459977|B.1.1|Morocco|2020-04-21	Africa|hCoV-19/South Africa/KRISP-0151/2020|EPI ISL 467501|B.1.1|South Africa|2020-06-01	0.0001346484	Africa
Africa|hCoV-19/Morocco/6900/2020|EPI ISL 459978|B.1.1.247|Morocco|2020-04-20	Africa|hCoV-19/South Africa/KRISP-0151/2020|EPI ISL 467501|B.1.1|South Africa|2020-06-01	0.0002356592	Africa
Africa|hCoV-19/Morocco/6901/2020|EPI ISL 459979|B.1|Morocco|2020-04-19	Africa|hCoV-19/South Africa/KRISP-0151/2020|EPI ISL 467501|B.1.1|South Africa|2020-06-01	0.0003366924	Africa
Africa|hCoV-19/Morocco/6902/2020|EPI ISL 459980|B.1.1|Morocco|2020-04-19	Africa|hCoV-19/South Africa/KRISP-0151/2020|EPI ISL 467501|B.1.1|South Africa|2020-06-01	0.0002693303	Africa
Africa|hCoV-19/Morocco/6903/2020|EPI ISL 459981|B.1|Morocco|2020-04-19	Africa|hCoV-19/South Africa/KRISP-0151/2020|EPI ISL 467501|B.1.1|South Africa|2020-06-01	0.0004714487	Africa
Africa|hCoV-19/Morocco/6904/2020|EPI ISL 459982|B.1|Morocco|2020-04-18	Africa|hCoV-19/South Africa/KRISP-0151/2020|EPI ISL 467501|B.1.1|South Africa|2020-06-01	0.0004377665	Africa
Africa|hCoV-19/Morocco/6905/2020|EPI ISL 459983|B.1.1|Morocco|2020-04-21	Africa|hCoV-19/South Africa/KRISP-0151/2020|EPI ISL 467501|B.1.1|South Africa|2020-06-01	0.0002019895	Africa
Africa|hCoV-19/Morocco/6906/2020|EPI ISL 459984|B.1.1|Morocco|2020-04-06	Africa|hCoV-19/South Africa/KRISP-0151/2020|EPI ISL 467501|B.1.1|South Africa|2020-06-01	0.0001009798	Africa
Africa|hCoV-19/Morocco/AZ183/2020|EPI ISL 476026|B.1.1|Morocco|2020-05-11	Africa|hCoV-19/South Africa/KRISP-0151/2020|EPI ISL 467501|B.1.1|South Africa|2020-06-01	0.0003030159	Africa
Africa|hCoV-19/Morocco/CA24/2020|EPI ISL 476025|B.1.1|Morocco|2020-05-02	Africa|hCoV-19/South Africa/KRISP-0151/2020|EPI ISL 467501|B.1.1|South Africa|2020-06-01	0.0004377693	Africa
Africa|hCoV-19/Morocco/HMIMV-Rabat102-03/2020|EPI ISL 471456|B.1|Morocco|2020-03-31	Africa|hCoV-19/South Africa/KRISP-0151/2020|EPI ISL 467501|B.1.1|South Africa|2020-06-01	0.0004377649	Africa
Africa|hCoV-19/Morocco/HMIMV-Rabat1025-04/2020|EPI ISL 471457|B.1|Morocco|2020-04-13	Africa|hCoV-19/South Africa/KRISP-0151/2020|EPI ISL 467501|B.1.1|South Africa|2020-06-01	0.0003703941	Africa
Africa|hCoV-19/Morocco/HMIMV-Rabat1429-04/2020|EPI ISL 471458|B.1|Morocco|2020-04-19	Africa|hCoV-19/South Africa/KRISP-0151/2020|EPI ISL 467501|B.1.1|South Africa|2020-06-01	0.0004714709	Africa
Africa|hCoV-19/Morocco/HMIMV-Rabat1435-04/2020|EPI ISL 471459|B.1|Morocco|2020-04-19	Africa|hCoV-19/South Africa/KRISP-0151/2020|EPI ISL 467501|B.1.1|South Africa|2020-06-01	0.0003367004	Africa
Africa|hCoV-19/Morocco/HMIMV-Rabat1462-04/2020|EPI ISL 471460|B.1|Morocco|2020-04-19	Africa|hCoV-19/South Africa/KRISP-0151/2020|EPI ISL 467501|B.1.1|South Africa|2020-06-01	0.0004377665	Africa
Africa|hCoV-19/Morocco/OUA677-19/2020|EPI ISL 451400|B.1.5|Morocco|2020-04-23	Africa|hCoV-19/South Africa/KRISP-0151/2020|EPI ISL 467501|B.1.1|South Africa|2020-06-01	0.0003367150	Africa
Africa|hCoV-19/Morocco/RA85/2020|EPI ISL 467299|B.1|Morocco|2020-05-21	Africa|hCoV-19/South Africa/KRISP-0151/2020|EPI ISL 467501|B.1.1|South Africa|2020-06-01	0.0008085817	Africa
Africa|hCoV-19/Morocco/RMPS-01/2020|EPI ISL 469017|B.1|Morocco|2020-04-13	Africa|hCoV-19/South Africa/KRISP-0151/2020|EPI ISL 467501|B.1.1|South Africa|2020-06-01	0.0003030170	Africa
Africa|hCoV-19/Morocco/RMPS-02/2020|EPI ISL 469049|B.1|Morocco|2020-03-30	Africa|hCoV-19/South Africa/KRISP-0151/2020|EPI ISL 467501|B.1.1|South Africa|2020-06-01	0.0003030303	Africa
Africa|hCoV-19/Morocco/RMPS-03/2020|EPI ISL 469051|B.1|Morocco|2020-04-03	Africa|hCoV-19/South Africa/KRISP-0151/2020|EPI ISL 467501|B.1.1|South Africa|2020-06-01	0.0004040649	Africa
Africa|hCoV-19/Morocco/RMPS-04/2020|EPI ISL 469052|B.1|Morocco|2020-03-30	Africa|hCoV-19/South Africa/KRISP-0151/2020|EPI ISL 467501|B.1.1|South Africa|2020-06-01	0.0003030170	Africa
Africa|hCoV-19/Morocco/RMPS-05/2020|EPI ISL 469053|B.1|Morocco|2020-03-30	Africa|hCoV-19/South Africa/KRISP-0151/2020|EPI ISL 467501|B.1.1|South Africa|2020-06-01	0.0002693430	Africa
Africa|hCoV-19/Morocco/RMPS-06/2020|EPI ISL 469054|B.1|Morocco|2020-04-01	Africa|hCoV-19/South Africa/KRISP-0151/2020|EPI ISL 467501|B.1.1|South Africa|2020-06-01	0.0003030170	Africa
Africa|hCoV-19/Morocco/RMPS-12/2020|EPI ISL 482737|B.1.1|Morocco|2020-05-08	Africa|hCoV-19/South Africa/KRISP-0151/2020|EPI ISL 467501|B.1.1|South Africa|2020-06-01	0.0003083902	Africa
Africa|hCoV-19/Morocco/RMPS-13/2020|EPI ISL 482738|B.1|Morocco|2020-04-10	Africa|hCoV-19/South Africa/KRISP-0151/2020|EPI ISL 467501|B.1.1|South Africa|2020-06-01	0.0003083734	Africa
Africa|hCoV-19/Morocco/RMPS-14/2020|EPI ISL 482739|B.1|Morocco|2020-04-22	Africa|hCoV-19/South Africa/KRISP-0151/2020|EPI ISL 467501|B.1.1|South Africa|2020-06-01	0.0003145151	Africa
Africa|hCoV-19/Morocco/refstage1/2020|EPI ISL 476559|B.1.5|Morocco|2020-02-27	Africa|hCoV-19/South Africa/KRISP-0151/2020|EPI ISL 467501|B.1.1|South Africa|2020-06-01	0.0002019904	Africa
Africa|hCoV-19/Nigeria/AB03-CV135/2020|EPI ISL 527872|B.1.5|Nigeria|2020-05-12	Africa|hCoV-19/South Africa/KRISP-0151/2020|EPI ISL 467501|B.1.1|South Africa|2020-06-01	0.0003403235	Africa
Africa|hCoV-19/Nigeria/ED01-CV155/2020|EPI ISL 527873|B.40|Nigeria|2020-02-21	Africa|hCoV-19/South Africa/KRISP-0151/2020|EPI ISL 467501|B.1.1|South Africa|2020-06-01	0.0006062252	Africa
Africa|hCoV-19/Nigeria/ED02-CV156/2020|EPI ISL 527874|B.40|Nigeria|2020-03-23	Africa|hCoV-19/South Africa/KRISP-0151/2020|EPI ISL 467501|B.1.1|South Africa|2020-06-01	0.0005051356	Africa
Africa|hCoV-19/Nigeria/ED03-CV157/2020|EPI ISL 527875|B.40|Nigeria|2020-03-26	Africa|hCoV-19/South Africa/KRISP-0151/2020|EPI ISL 467501|B.1.1|South Africa|2020-06-01	0.0006603343	Africa
Africa|hCoV-19/Nigeria/ED04-CV158/2020|EPI ISL 527876|A|Nigeria|2020-03-25	Africa|hCoV-19/South Africa/KRISP-0151/2020|EPI ISL 467501|B.1.1|South Africa|2020-06-01	0.0005388216	Africa
Africa|hCoV-19/Nigeria/ED06-CV159/2020|EPI ISL 527877|A|Nigeria|2020-03-25	Africa|hCoV-19/South Africa/KRISP-0151/2020|EPI ISL 467501|B.1.1|South Africa|2020-06-01	0.0005566063	Africa
Africa|hCoV-19/Nigeria/ED07-CV160/2020|EPI ISL 527878|B.40|Nigeria|2020-03-31	Africa|hCoV-19/South Africa/KRISP-0151/2020|EPI ISL 467501|B.1.1|South Africa|2020-06-01	0.0006399857	Africa
Africa|hCoV-19/Nigeria/ED1010-CV215/2020|EPI ISL 527879|B.1.1.229|Nigeria|2020-05-04	Africa|hCoV-19/South Africa/KRISP-0151/2020|EPI ISL 467501|B.1.1|South Africa|2020-06-01	0.0001683105	Africa
Africa|hCoV-19/Nigeria/ED18-CV161/2020|EPI ISL 527880|B.1.5|Nigeria|2020-03-25	Africa|hCoV-19/South Africa/KRISP-0151/2020|EPI ISL 467501|B.1.1|South Africa|2020-06-01	0.0002361951	Africa
Africa|hCoV-19/Nigeria/ED20-CV162/2020|EPI ISL 527881|B.1|Nigeria|2020-03-30	Africa|hCoV-19/South Africa/KRISP-0151/2020|EPI ISL 467501|B.1.1|South Africa|2020-06-01	0.0003030171	Africa
Africa|hCoV-19/Nigeria/ED25-CV163/2020|EPI ISL 527882|B.1.5|Nigeria|2020-05-09	Africa|hCoV-19/South Africa/KRISP-0151/2020|EPI ISL 467501|B.1.1|South Africa|2020-06-01	0.0002356601	Africa
Africa|hCoV-19/Nigeria/ED32-CV164/2020|EPI ISL 527883|B.1.5|Nigeria|2020-05-18	Africa|hCoV-19/South Africa/KRISP-0151/2020|EPI ISL 467501|B.1.1|South Africa|2020-06-01	0.0002377381	Africa
Africa|hCoV-19/Nigeria/ED46-CV165/2020|EPI ISL 527884|B.1.1.229|Nigeria|2020-04-24	Africa|hCoV-19/South Africa/KRISP-0151/2020|EPI ISL 467501|B.1.1|South Africa|2020-06-01	0.0002356553	Africa
Africa|hCoV-19/Nigeria/ED48-CV193/2020|EPI ISL 527885|B.1.5|Nigeria|2020-04-26	Africa|hCoV-19/South Africa/KRISP-0151/2020|EPI ISL 467501|B.1.1|South Africa|2020-06-01	0.0002068990	Africa
Africa|hCoV-19/Nigeria/EK025-CV58/2020|EPI ISL 487098|B.1.1.71|Nigeria|2020-04-19	Africa|hCoV-19/South Africa/KRISP-0151/2020|EPI ISL 467501|B.1.1|South Africa|2020-06-01	0.0002413468	Africa
Africa|hCoV-19/Nigeria/EK084-CV50/2020|EPI ISL 487105|B.1.1.71|Nigeria|2020-04-23	Africa|hCoV-19/South Africa/KRISP-0151/2020|EPI ISL 467501|B.1.1|South Africa|2020-06-01	0.0002356535	Africa
Africa|hCoV-19/Nigeria/EK220-CV54/2020|EPI ISL 487102|B.1.1|Nigeria|2020-05-14	Africa|hCoV-19/South Africa/KRISP-0151/2020|EPI ISL 467501|B.1.1|South Africa|2020-06-01	0.0002022265	Africa
Africa|hCoV-19/Nigeria/EK254-CV60/2020|EPI ISL 487096|B.1.1|Nigeria|2020-05-19	Africa|hCoV-19/South Africa/KRISP-0151/2020|EPI ISL 467501|B.1.1|South Africa|2020-06-01	0.0002075488	Africa
Africa|hCoV-19/Nigeria/EK291-CV115/2020|EPI ISL 527887|B.1.1|Nigeria|2020-06-02	Africa|hCoV-19/South Africa/KRISP-0151/2020|EPI ISL 467501|B.1.1|South Africa|2020-06-01	0.0002356694	Africa
Africa|hCoV-19/Nigeria/KW017-CV24/2020|EPI ISL 455362|B.1.255|Nigeria|2020-04-10	Africa|hCoV-19/South Africa/KRISP-0151/2020|EPI ISL 467501|B.1.1|South Africa|2020-06-01	0.0003367071	Africa
Africa|hCoV-19/Nigeria/KW298-CV48/2020|EPI ISL 487107|A|Nigeria|2020-05-08	Africa|hCoV-19/South Africa/KRISP-0151/2020|EPI ISL 467501|B.1.1|South Africa|2020-06-01	0.0006062017	Africa
Africa|hCoV-19/Nigeria/KW326-CV52/2020|EPI ISL 487103|B.1.1|Nigeria|2020-05-09	Africa|hCoV-19/South Africa/KRISP-0151/2020|EPI ISL 467501|B.1.1|South Africa|2020-06-01	0.0001692406	Africa
Africa|hCoV-19/Nigeria/Lagos01/2020|EPI ISL 413550|B.1.1|Nigeria|2020-02-27	Africa|hCoV-19/South Africa/KRISP-0151/2020|EPI ISL 467501|B.1.1|South Africa|2020-06-01	0.0001363433	Africa
Africa|hCoV-19/Nigeria/NG57752/2020|EPI ISL 462992|B.1.1|Nigeria|2020-03	Africa|hCoV-19/South Africa/KRISP-0151/2020|EPI ISL 467501|B.1.1|South Africa|2020-06-01	0.0001685145	Africa
Africa|hCoV-19/Nigeria/OG007-CV22/2020|EPI ISL 455412|B.40|Nigeria|2020-03-29	Africa|hCoV-19/South Africa/KRISP-0151/2020|EPI ISL 467501|B.1.1|South Africa|2020-06-01	0.0005388457	Africa
Africa|hCoV-19/Nigeria/ON191-CV49/2020|EPI ISL 487106|B.1.246|Nigeria|2020-06-30	Africa|hCoV-19/South Africa/KRISP-0151/2020|EPI ISL 467501|B.1.1|South Africa|2020-06-01	0.0004060195	Africa
Africa|hCoV-19/Nigeria/ON505-CV43/2020|EPI ISL 487112|B.1.246|Nigeria|2020-05-24	Africa|hCoV-19/South Africa/KRISP-0151/2020|EPI ISL 467501|B.1.1|South Africa|2020-06-01	0.0004714281	Africa
Africa|hCoV-19/Nigeria/ON507-CV44/2020|EPI ISL 487111|B.1.1.10|Nigeria|2020-05-24	Africa|hCoV-19/South Africa/KRISP-0151/2020|EPI ISL 467501|B.1.1|South Africa|2020-06-01	0.0003033847	Africa
Africa|hCoV-19/Nigeria/ON595-CV121/2020|EPI ISL 527888|B.1.1.90|Nigeria|2020-06-03	Africa|hCoV-19/South Africa/KRISP-0151/2020|EPI ISL 467501|B.1.1|South Africa|2020-06-01	0.0002693366	Africa
Africa|hCoV-19/Nigeria/ON705-CV153/2020|EPI ISL 527889|B.1.1.1|Nigeria|2020-06-09	Africa|hCoV-19/South Africa/KRISP-0151/2020|EPI ISL 467501|B.1.1|South Africa|2020-06-01	0.0003703530	Africa
Africa|hCoV-19/Nigeria/ON752-CV144/2020|EPI ISL 527890|B.1|Nigeria|2020-06-11	Africa|hCoV-19/South Africa/KRISP-0151/2020|EPI ISL 467501|B.1.1|South Africa|2020-06-01	0.0004380555	Africa
Africa|hCoV-19/Nigeria/ON920-CV152/2020|EPI ISL 527891|B.1.1.220|Nigeria|2020-06-16	Africa|hCoV-19/South Africa/KRISP-0151/2020|EPI ISL 467501|B.1.1|South Africa|2020-06-01	0.0002696453	Africa
Africa|hCoV-19/Nigeria/ON969-CV145/2020|EPI ISL 527892|B.1.1|Nigeria|2020-06-17	Africa|hCoV-19/South Africa/KRISP-0151/2020|EPI ISL 467501|B.1.1|South Africa|2020-06-01	0.0002693538	Africa
Africa|hCoV-19/Nigeria/OS016-CV3/2020|EPI ISL 455413|B.40|Nigeria|2020-03-27	Africa|hCoV-19/South Africa/KRISP-0151/2020|EPI ISL 467501|B.1.1|South Africa|2020-06-01	0.0005066366	Africa
Africa|hCoV-19/Nigeria/OS030-CV5/2020|EPI ISL 455415|A|Nigeria|2020-03-29	Africa|hCoV-19/South Africa/KRISP-0151/2020|EPI ISL 467501|B.1.1|South Africa|2020-06-01	0.0006980613	Africa
Africa|hCoV-19/Nigeria/OS055-CV8/2020|EPI ISL 455418|A|Nigeria|2020-03-29	Africa|hCoV-19/South Africa/KRISP-0151/2020|EPI ISL 467501|B.1.1|South Africa|2020-06-01	0.0006916397	Africa
Africa|hCoV-19/Nigeria/OS060-CV9/2020|EPI ISL 455419|B.1|Nigeria|2020-03-29	Africa|hCoV-19/South Africa/KRISP-0151/2020|EPI ISL 467501|B.1.1|South Africa|2020-06-01	0.0004414927	Africa
Africa|hCoV-19/Nigeria/OS070-CV11/2020|EPI ISL 455422|A|Nigeria|2020-03-29	Africa|hCoV-19/South Africa/KRISP-0151/2020|EPI ISL 467501|B.1.1|South Africa|2020-06-01	0.0006736139	Africa
Africa|hCoV-19/Nigeria/OS085-CV14/2020|EPI ISL 455424|A|Nigeria|2020-03-29	Africa|hCoV-19/South Africa/KRISP-0151/2020|EPI ISL 467501|B.1.1|South Africa|2020-06-01	0.0005725237	Africa
Africa|hCoV-19/Nigeria/OS125-CV20/2020|EPI ISL 455427|A|Nigeria|2020-03-29	Africa|hCoV-19/South Africa/KRISP-0151/2020|EPI ISL 467501|B.1.1|South Africa|2020-06-01	0.0007007489	Africa
Africa|hCoV-19/Nigeria/OS294-CV42/2020|EPI ISL 487113|B.1.5|Nigeria|2020-04-23	Africa|hCoV-19/South Africa/KRISP-0151/2020|EPI ISL 467501|B.1.1|South Africa|2020-06-01	0.0003030232	Africa
Africa|hCoV-19/Nigeria/OS524-CV45/2020|EPI ISL 487110|B.1.22|Nigeria|2020-05-11	Africa|hCoV-19/South Africa/KRISP-0151/2020|EPI ISL 467501|B.1.1|South Africa|2020-06-01	0.0004040649	Africa
Africa|hCoV-19/Nigeria/OS589-CV46/2020|EPI ISL 487109|B.1.22|Nigeria|2020-05-29	Africa|hCoV-19/South Africa/KRISP-0151/2020|EPI ISL 467501|B.1.1|South Africa|2020-06-01	0.0004378976	Africa
Africa|hCoV-19/Nigeria/OY008-CV29/2020|EPI ISL 455429|B.1|Nigeria|2020-03-27	Africa|hCoV-19/South Africa/KRISP-0151/2020|EPI ISL 467501|B.1.1|South Africa|2020-06-01	0.0003030170	Africa
Africa|hCoV-19/Nigeria/OY045A-CV35/2020|EPI ISL 455431|B.40|Nigeria|2020-04-02	Africa|hCoV-19/South Africa/KRISP-0151/2020|EPI ISL 467501|B.1.1|South Africa|2020-06-01	0.0005052547	Africa
Africa|hCoV-19/Nigeria/OY094-CV57/2020|EPI ISL 487099|B.1.1.102|Nigeria|2020-04-24	Africa|hCoV-19/South Africa/KRISP-0151/2020|EPI ISL 467501|B.1.1|South Africa|2020-06-01	0.0001683212	Africa
Africa|hCoV-19/Nigeria/OY175-CV51/2020|EPI ISL 487104|B.1|Nigeria|2020-05-03	Africa|hCoV-19/South Africa/KRISP-0151/2020|EPI ISL 467501|B.1.1|South Africa|2020-06-01	0.0004101039	Africa
Africa|hCoV-19/Nigeria/OY233-CV66/2020|EPI ISL 487091|B.1.246|Nigeria|2020-05-13	Africa|hCoV-19/South Africa/KRISP-0151/2020|EPI ISL 467501|B.1.1|South Africa|2020-06-01	0.0005725217	Africa
Africa|hCoV-19/Nigeria/OY260-CV55/2020|EPI ISL 487101|B.1.265|Nigeria|2020-05-16	Africa|hCoV-19/South Africa/KRISP-0151/2020|EPI ISL 467501|B.1.1|South Africa|2020-06-01	0.0004714281	Africa
Africa|hCoV-19/Nigeria/OY592-CV167/2020|EPI ISL 527898|B.1.265|Nigeria|2020-06-10	Africa|hCoV-19/South Africa/KRISP-0151/2020|EPI ISL 467501|B.1.1|South Africa|2020-06-01	0.0005725545	Africa
Africa|hCoV-19/Nigeria/OY595-CV168/2020|EPI ISL 527899|B.1.265|Nigeria|2020-06-09	Africa|hCoV-19/South Africa/KRISP-0151/2020|EPI ISL 467501|B.1.1|South Africa|2020-06-01	0.0005919051	Africa
Africa|hCoV-19/Nigeria/OY598-CV169/2020|EPI ISL 527900|B.1.1|Nigeria|2020-06-09	Africa|hCoV-19/South Africa/KRISP-0151/2020|EPI ISL 467501|B.1.1|South Africa|2020-06-01	0.0003791441	Africa
Africa|hCoV-19/Nigeria/OY605-CV170/2020|EPI ISL 527901|B.1.1|Nigeria|2020-06-12	Africa|hCoV-19/South Africa/KRISP-0151/2020|EPI ISL 467501|B.1.1|South Africa|2020-06-01	0.0004040291	Africa
Africa|hCoV-19/Nigeria/OY608-CV172/2020|EPI ISL 527903|B.1.1|Nigeria|2020-06-11	Africa|hCoV-19/South Africa/KRISP-0151/2020|EPI ISL 467501|B.1.1|South Africa|2020-06-01	0.0002719205	Africa
Africa|hCoV-19/Nigeria/OY612-CV173/2020|EPI ISL 527904|B.1.1|Nigeria|2020-06-13	Africa|hCoV-19/South Africa/KRISP-0151/2020|EPI ISL 467501|B.1.1|South Africa|2020-06-01	0.0002695671	Africa
Africa|hCoV-19/Nigeria/OY616-CV174/2020|EPI ISL 527905|B.1.1|Nigeria|2020-06-12	Africa|hCoV-19/South Africa/KRISP-0151/2020|EPI ISL 467501|B.1.1|South Africa|2020-06-01	0.0004046289	Africa
Africa|hCoV-19/Nigeria/OY625-CV182/2020|EPI ISL 527909|B.1.1|Nigeria|2020-06-13	Africa|hCoV-19/South Africa/KRISP-0151/2020|EPI ISL 467501|B.1.1|South Africa|2020-06-01	0.0002725511	Africa
Africa|hCoV-19/Nigeria/OY626-CV183/2020|EPI ISL 527910|B.1.1|Nigeria|2020-06-13	Africa|hCoV-19/South Africa/KRISP-0151/2020|EPI ISL 467501|B.1.1|South Africa|2020-06-01	0.0002715244	Africa
Africa|hCoV-19/Nigeria/OY627-CV184/2020|EPI ISL 527911|B.1.1|Nigeria|2020-06-13	Africa|hCoV-19/South Africa/KRISP-0151/2020|EPI ISL 467501|B.1.1|South Africa|2020-06-01	0.0001346955	Africa
Africa|hCoV-19/Nigeria/OY628-CV185/2020|EPI ISL 527912|B.1.1|Nigeria|2020-06-13	Africa|hCoV-19/South Africa/KRISP-0151/2020|EPI ISL 467501|B.1.1|South Africa|2020-06-01	0.0003703765	Africa
Africa|hCoV-19/Nigeria/OY633-CV189/2020|EPI ISL 527914|B.1.1.71|Nigeria|2020-06-16	Africa|hCoV-19/South Africa/KRISP-0151/2020|EPI ISL 467501|B.1.1|South Africa|2020-06-01	0.0003366845	Africa
Africa|hCoV-19/Nigeria/OY636-CV192/2020|EPI ISL 527915|B.1.1|Nigeria|2020-06-17	Africa|hCoV-19/South Africa/KRISP-0151/2020|EPI ISL 467501|B.1.1|South Africa|2020-06-01	0.0002356443	Africa
Africa|hCoV-19/Senegal/003/2020|EPI ISL 418206|B.1.356|Senegal|2020-02-28	Africa|hCoV-19/South Africa/KRISP-0151/2020|EPI ISL 467501|B.1.1|South Africa|2020-06-01	0.0003375332	Africa
Africa|hCoV-19/Senegal/016/2020|EPI ISL 418207|B.1.356|Senegal|2020-03-02	Africa|hCoV-19/South Africa/KRISP-0151/2020|EPI ISL 467501|B.1.1|South Africa|2020-06-01	0.0003366924	Africa
Africa|hCoV-19/Senegal/020/2020|EPI ISL 418208|B.1.356|Senegal|2020-03-04	Africa|hCoV-19/South Africa/KRISP-0151/2020|EPI ISL 467501|B.1.1|South Africa|2020-06-01	0.0003376358	Africa
Africa|hCoV-19/Senegal/026/2020|EPI ISL 418209|B.1.356|Senegal|2020-03-03	Africa|hCoV-19/South Africa/KRISP-0151/2020|EPI ISL 467501|B.1.1|South Africa|2020-06-01	0.0003703692	Africa
Africa|hCoV-19/Senegal/073/2020|EPI ISL 418210|B.1|Senegal|2020-03-10	Africa|hCoV-19/South Africa/KRISP-0151/2020|EPI ISL 467501|B.1.1|South Africa|2020-06-01	0.0002356704	Africa
Africa|hCoV-19/Senegal/082/2020|EPI ISL 418211|B.1|Senegal|2020-03-11	Africa|hCoV-19/South Africa/KRISP-0151/2020|EPI ISL 467501|B.1.1|South Africa|2020-06-01	0.0002357815	Africa
Africa|hCoV-19/Senegal/087/2020|EPI ISL 418212|B.1|Senegal|2020-03-11	Africa|hCoV-19/South Africa/KRISP-0151/2020|EPI ISL 467501|B.1.1|South Africa|2020-06-01	0.0002363785	Africa
Africa|hCoV-19/Senegal/094/2020|EPI ISL 418213|B.1|Senegal|2020-03-12	Africa|hCoV-19/South Africa/KRISP-0151/2020|EPI ISL 467501|B.1.1|South Africa|2020-06-01	0.0002695971	Africa
Africa|hCoV-19/Senegal/102/2020|EPI ISL 418214|B.1|Senegal|2020-03-12	Africa|hCoV-19/South Africa/KRISP-0151/2020|EPI ISL 467501|B.1.1|South Africa|2020-06-01	0.0002442795	Africa
Africa|hCoV-19/Senegal/119/2020|EPI ISL 418215|B.1|Senegal|2020-03-12	Africa|hCoV-19/South Africa/KRISP-0151/2020|EPI ISL 467501|B.1.1|South Africa|2020-06-01	0.0003053772	Africa
Africa|hCoV-19/Senegal/1351/2020|EPI ISL 480556|B.6|Senegal|2020-03-28	Africa|hCoV-19/South Africa/KRISP-0151/2020|EPI ISL 467501|B.1.1|South Africa|2020-06-01	0.0005062829	Africa
Africa|hCoV-19/Senegal/136/2020|EPI ISL 418216|A.2|Senegal|2020-03-13	Africa|hCoV-19/South Africa/KRISP-0151/2020|EPI ISL 467501|B.1.1|South Africa|2020-06-01	0.0006061996	Africa
Africa|hCoV-19/Senegal/139/2020|EPI ISL 418217|B.1|Senegal|2020-03-13	Africa|hCoV-19/South Africa/KRISP-0151/2020|EPI ISL 467501|B.1.1|South Africa|2020-06-01	0.0002710621	Africa
Africa|hCoV-19/Senegal/1683/2020|EPI ISL 480783|B.1|Senegal|2020-03-31	Africa|hCoV-19/South Africa/KRISP-0151/2020|EPI ISL 467501|B.1.1|South Africa|2020-06-01	0.0002699765	Africa
Africa|hCoV-19/Senegal/1749/2020|EPI ISL 480787|B.1|Senegal|2020-03-31	Africa|hCoV-19/South Africa/KRISP-0151/2020|EPI ISL 467501|B.1.1|South Africa|2020-06-01	0.0002705452	Africa
Africa|hCoV-19/Senegal/1966/2020|EPI ISL 480789|A.11|Senegal|2020-04-01	Africa|hCoV-19/South Africa/KRISP-0151/2020|EPI ISL 467501|B.1.1|South Africa|2020-06-01	0.0005727574	Africa
Africa|hCoV-19/Senegal/2840/2020|EPI ISL 481220|B.1|Senegal|2020-04-06	Africa|hCoV-19/South Africa/KRISP-0151/2020|EPI ISL 467501|B.1.1|South Africa|2020-06-01	0.0004850456	Africa
Africa|hCoV-19/Senegal/2865/2020|EPI ISL 481234|B.1|Senegal|2020-04-07	Africa|hCoV-19/South Africa/KRISP-0151/2020|EPI ISL 467501|B.1.1|South Africa|2020-06-01	0.0004806516	Africa
Africa|hCoV-19/Senegal/306/2020|EPI ISL 420069|B.3|Senegal|2020-03-17	Africa|hCoV-19/South Africa/KRISP-0151/2020|EPI ISL 467501|B.1.1|South Africa|2020-06-01	0.0004040581	Africa
Africa|hCoV-19/Senegal/315/2020|EPI ISL 420070|B.1|Senegal|2020-03-17	Africa|hCoV-19/South Africa/KRISP-0151/2020|EPI ISL 467501|B.1.1|South Africa|2020-06-01	0.0003030038	Africa
Africa|hCoV-19/Senegal/328/2020|EPI ISL 420071|B.1|Senegal|2020-03-17	Africa|hCoV-19/South Africa/KRISP-0151/2020|EPI ISL 467501|B.1.1|South Africa|2020-06-01	0.0005499469	Africa
Africa|hCoV-19/Senegal/3331/2020|EPI ISL 481235|B.1.5|Senegal|2020-04-09	Africa|hCoV-19/South Africa/KRISP-0151/2020|EPI ISL 467501|B.1.1|South Africa|2020-06-01	0.0002358427	Africa
Africa|hCoV-19/Senegal/370/2020|EPI ISL 420072|B.1|Senegal|2020-03-18	Africa|hCoV-19/South Africa/KRISP-0151/2020|EPI ISL 467501|B.1.1|South Africa|2020-06-01	0.0003375593	Africa
Africa|hCoV-19/Senegal/382/2020|EPI ISL 420073|B.1|Senegal|2020-03-19	Africa|hCoV-19/South Africa/KRISP-0151/2020|EPI ISL 467501|B.1.1|South Africa|2020-06-01	0.0003367217	Africa
Africa|hCoV-19/Senegal/45436/2020|EPI ISL 498238|B.1.1|Senegal|2020-05-27	Africa|hCoV-19/South Africa/KRISP-0151/2020|EPI ISL 467501|B.1.1|South Africa|2020-06-01	0.0002020576	Africa
Africa|hCoV-19/Senegal/45557/2020|EPI ISL 498239|B.1.1|Senegal|2020-05-27	Africa|hCoV-19/South Africa/KRISP-0151/2020|EPI ISL 467501|B.1.1|South Africa|2020-06-01	0.0003053399	Africa
Africa|hCoV-19/Senegal/52357/2020|EPI ISL 498240|B.1.5.12|Senegal|2020-06-03	Africa|hCoV-19/South Africa/KRISP-0151/2020|EPI ISL 467501|B.1.1|South Africa|2020-06-01	0.0005315324	Africa
Africa|hCoV-19/Senegal/52907/2020|EPI ISL 498241|B.1.5.12|Senegal|2020-06-05	Africa|hCoV-19/South Africa/KRISP-0151/2020|EPI ISL 467501|B.1.1|South Africa|2020-06-01	0.0007312409	Africa
Africa|hCoV-19/Senegal/55499/2020|EPI ISL 498242|B.1.5|Senegal|2020-06-07	Africa|hCoV-19/South Africa/KRISP-0151/2020|EPI ISL 467501|B.1.1|South Africa|2020-06-01	0.0003373020	Africa
Africa|hCoV-19/Senegal/55703/2020|EPI ISL 477148|B.1.356|Senegal|2020-06-07	Africa|hCoV-19/South Africa/KRISP-0151/2020|EPI ISL 467501|B.1.1|South Africa|2020-06-01	0.0004532126	Africa
Africa|hCoV-19/Senegal/55728/2020|EPI ISL 477150|B.1.5.12|Senegal|2020-06-07	Africa|hCoV-19/South Africa/KRISP-0151/2020|EPI ISL 467501|B.1.1|South Africa|2020-06-01	0.0004075594	Africa
Africa|hCoV-19/Senegal/55738/2020|EPI ISL 477141|B.1.5.12|Senegal|2020-06-07	Africa|hCoV-19/South Africa/KRISP-0151/2020|EPI ISL 467501|B.1.1|South Africa|2020-06-01	0.0005547167	Africa
Africa|hCoV-19/Senegal/55752/2020|EPI ISL 477149|B.1.5.12|Senegal|2020-06-07	Africa|hCoV-19/South Africa/KRISP-0151/2020|EPI ISL 467501|B.1.1|South Africa|2020-06-01	0.0003761869	Africa
Africa|hCoV-19/Senegal/57065/2020|EPI ISL 476148|B.1.1.44|Senegal|2020-06-09	Africa|hCoV-19/South Africa/KRISP-0151/2020|EPI ISL 467501|B.1.1|South Africa|2020-06-01	0.0002698480	Africa
Africa|hCoV-19/Senegal/5718/2020|EPI ISL 481236|B.1|Senegal|2020-04-18	Africa|hCoV-19/South Africa/KRISP-0151/2020|EPI ISL 467501|B.1.1|South Africa|2020-06-01	0.0003384207	Africa
Africa|hCoV-19/Senegal/57273/2020|EPI ISL 498243|B.1.5.12|Senegal|2020-06-07	Africa|hCoV-19/South Africa/KRISP-0151/2020|EPI ISL 467501|B.1.1|South Africa|2020-06-01	0.0004040704	Africa
Africa|hCoV-19/Senegal/57476/2020|EPI ISL 476149|B.1.5.12|Senegal|2020-06-06	Africa|hCoV-19/South Africa/KRISP-0151/2020|EPI ISL 467501|B.1.1|South Africa|2020-06-01	0.0005418819	Africa
Africa|hCoV-19/Senegal/57503/2020|EPI ISL 498244|B.1.5.12|Senegal|2020-06-09	Africa|hCoV-19/South Africa/KRISP-0151/2020|EPI ISL 467501|B.1.1|South Africa|2020-06-01	0.0005311243	Africa
Africa|hCoV-19/Senegal/57540/2020|EPI ISL 476491|B.1.5.12|Senegal|2020-06-09	Africa|hCoV-19/South Africa/KRISP-0151/2020|EPI ISL 467501|B.1.1|South Africa|2020-06-01	0.0006128500	Africa
Africa|hCoV-19/Senegal/5766/2020|EPI ISL 481237|B.1.5.12|Senegal|2020-04-17	Africa|hCoV-19/South Africa/KRISP-0151/2020|EPI ISL 467501|B.1.1|South Africa|2020-06-01	0.0004040744	Africa
Africa|hCoV-19/Senegal/5770/2020|EPI ISL 481238|B.1|Senegal|2020-04-17	Africa|hCoV-19/South Africa/KRISP-0151/2020|EPI ISL 467501|B.1.1|South Africa|2020-06-01	0.0003148086	Africa
Africa|hCoV-19/Senegal/5785/2020|EPI ISL 481239|B.1.5.12|Senegal|2020-04-17	Africa|hCoV-19/South Africa/KRISP-0151/2020|EPI ISL 467501|B.1.1|South Africa|2020-06-01	0.0003705027	Africa
Africa|hCoV-19/Senegal/5971/2020|EPI ISL 481240|B.1.5|Senegal|2020-04-18	Africa|hCoV-19/South Africa/KRISP-0151/2020|EPI ISL 467501|B.1.1|South Africa|2020-06-01	0.0003050059	Africa
Africa|hCoV-19/Senegal/5986/2020|EPI ISL 481243|B.1|Senegal|2020-04-18	Africa|hCoV-19/South Africa/KRISP-0151/2020|EPI ISL 467501|B.1.1|South Africa|2020-06-01	0.0003704903	Africa
Africa|hCoV-19/Senegal/600/2020|EPI ISL 420074|B.1.5|Senegal|2020-03-20	Africa|hCoV-19/South Africa/KRISP-0151/2020|EPI ISL 467501|B.1.1|South Africa|2020-06-01	0.0002693440	Africa
Africa|hCoV-19/Senegal/611/2020|EPI ISL 420076|B.1|Senegal|2020-03-20	Africa|hCoV-19/South Africa/KRISP-0151/2020|EPI ISL 467501|B.1.1|South Africa|2020-06-01	0.0003030303	Africa
Africa|hCoV-19/Senegal/618/2020|EPI ISL 420077|A|Senegal|2020-03-20	Africa|hCoV-19/South Africa/KRISP-0151/2020|EPI ISL 467501|B.1.1|South Africa|2020-06-01	0.0005388114	Africa
Africa|hCoV-19/Senegal/620/2020|EPI ISL 420078|A.11|Senegal|2020-03-20	Africa|hCoV-19/South Africa/KRISP-0151/2020|EPI ISL 467501|B.1.1|South Africa|2020-06-01	0.0005400661	Africa
Africa|hCoV-19/Senegal/62365/2020|EPI ISL 476492|B.1.5.12|Senegal|2020-06-10	Africa|hCoV-19/South Africa/KRISP-0151/2020|EPI ISL 467501|B.1.1|South Africa|2020-06-01	0.0003703866	Africa
Africa|hCoV-19/Senegal/62368/2020|EPI ISL 476493|B.1.1|Senegal|2020-06-10	Africa|hCoV-19/South Africa/KRISP-0151/2020|EPI ISL 467501|B.1.1|South Africa|2020-06-01	0.0001346425	Africa
Africa|hCoV-19/Senegal/62431/2020|EPI ISL 498247|B.1.5.12|Senegal|2020-06-10	Africa|hCoV-19/South Africa/KRISP-0151/2020|EPI ISL 467501|B.1.1|South Africa|2020-06-01	0.0003759554	Africa
Africa|hCoV-19/Senegal/62872/2020|EPI ISL 476494|B.1.5.12|Senegal|2020-06-11	Africa|hCoV-19/South Africa/KRISP-0151/2020|EPI ISL 467501|B.1.1|South Africa|2020-06-01	0.0003711825	Africa
Africa|hCoV-19/Senegal/62874/2020|EPI ISL 476495|B.1.5.12|Senegal|2020-06-11	Africa|hCoV-19/South Africa/KRISP-0151/2020|EPI ISL 467501|B.1.1|South Africa|2020-06-01	0.0004390525	Africa
Africa|hCoV-19/Senegal/63263/2020|EPI ISL 498249|B.1.5.12|Senegal|2020-06-11	Africa|hCoV-19/South Africa/KRISP-0151/2020|EPI ISL 467501|B.1.1|South Africa|2020-06-01	0.0003724378	Africa
Africa|hCoV-19/Senegal/63728/2020|EPI ISL 476497|B.1.356|Senegal|2020-06-12	Africa|hCoV-19/South Africa/KRISP-0151/2020|EPI ISL 467501|B.1.1|South Africa|2020-06-01	0.0004447788	Africa
Africa|hCoV-19/Senegal/63742/2020|EPI ISL 476514|B.1.5.12|Senegal|2020-06-12	Africa|hCoV-19/South Africa/KRISP-0151/2020|EPI ISL 467501|B.1.1|South Africa|2020-06-01	0.0004040741	Africa
Africa|hCoV-19/Senegal/640/2020|EPI ISL 420079|B.1|Senegal|2020-03-20	Africa|hCoV-19/South Africa/KRISP-0151/2020|EPI ISL 467501|B.1.1|South Africa|2020-06-01	0.0005530523	Africa
Africa|hCoV-19/Senegal/64033/2020|EPI ISL 485715|B.1.5|Senegal|2020-06-12	Africa|hCoV-19/South Africa/KRISP-0151/2020|EPI ISL 467501|B.1.1|South Africa|2020-06-01	0.0003703866	Africa
Africa|hCoV-19/Senegal/64076/2020|EPI ISL 485716|B.1|Senegal|2020-06-12	Africa|hCoV-19/South Africa/KRISP-0151/2020|EPI ISL 467501|B.1.1|South Africa|2020-06-01	0.0006400148	Africa
Africa|hCoV-19/Senegal/64096/2020|EPI ISL 485717|B.1.5.12|Senegal|2020-06-12	Africa|hCoV-19/South Africa/KRISP-0151/2020|EPI ISL 467501|B.1.1|South Africa|2020-06-01	0.0004070840	Africa
Africa|hCoV-19/Senegal/64101/2020|EPI ISL 476516|B.1.5.12|Senegal|2020-06-12	Africa|hCoV-19/South Africa/KRISP-0151/2020|EPI ISL 467501|B.1.1|South Africa|2020-06-01	0.0004055901	Africa
Africa|hCoV-19/Senegal/64163/2020|EPI ISL 477159|B.1.5.12|Senegal|2020-06-12	Africa|hCoV-19/South Africa/KRISP-0151/2020|EPI ISL 467501|B.1.1|South Africa|2020-06-01	0.0005865116	Africa
Africa|hCoV-19/Senegal/64166/2020|EPI ISL 476558|B.1.5.12|Senegal|2020-06-12	Africa|hCoV-19/South Africa/KRISP-0151/2020|EPI ISL 467501|B.1.1|South Africa|2020-06-01	0.0005748382	Africa
Africa|hCoV-19/Senegal/6427/2020|EPI ISL 486873|B.1.5|Senegal|2020-04-20	Africa|hCoV-19/South Africa/KRISP-0151/2020|EPI ISL 467501|B.1.1|South Africa|2020-06-01	0.0002698854	Africa
Africa|hCoV-19/Senegal/6430/2020|EPI ISL 486872|B.1.1|Senegal|2020-04-11	Africa|hCoV-19/South Africa/KRISP-0151/2020|EPI ISL 467501|B.1.1|South Africa|2020-06-01	0.0001350985	Africa
Africa|hCoV-19/Senegal/64709/2020|EPI ISL 476560|B.1.5.12|Senegal|2020-06-13	Africa|hCoV-19/South Africa/KRISP-0151/2020|EPI ISL 467501|B.1.1|South Africa|2020-06-01	0.0009073924	Africa
Africa|hCoV-19/Senegal/64716/2020|EPI ISL 498250|B.1.5.12|Senegal|2020-06-13	Africa|hCoV-19/South Africa/KRISP-0151/2020|EPI ISL 467501|B.1.1|South Africa|2020-06-01	0.0003715335	Africa
Africa|hCoV-19/Senegal/64729/2020|EPI ISL 477155|B.1.1.44|Senegal|2020-06-11	Africa|hCoV-19/South Africa/KRISP-0151/2020|EPI ISL 467501|B.1.1|South Africa|2020-06-01	0.0003384801	Africa
Africa|hCoV-19/Senegal/64763/2020|EPI ISL 476562|B.1.292|Senegal|2020-06-13	Africa|hCoV-19/South Africa/KRISP-0151/2020|EPI ISL 467501|B.1.1|South Africa|2020-06-01	0.0003704014	Africa
Africa|hCoV-19/Senegal/64766/2020|EPI ISL 476564|B.1.5.12|Senegal|2020-06-13	Africa|hCoV-19/South Africa/KRISP-0151/2020|EPI ISL 467501|B.1.1|South Africa|2020-06-01	0.0004377179	Africa
Africa|hCoV-19/Senegal/64771/2020|EPI ISL 482874|B.1.1.44|Senegal|2020-06-13	Africa|hCoV-19/South Africa/KRISP-0151/2020|EPI ISL 467501|B.1.1|South Africa|2020-06-01	0.0003367252	Africa
Africa|hCoV-19/Senegal/64772/2020|EPI ISL 477154|B.1.5.12|Senegal|2020-06-13	Africa|hCoV-19/South Africa/KRISP-0151/2020|EPI ISL 467501|B.1.1|South Africa|2020-06-01	0.0005202990	Africa
Africa|hCoV-19/Senegal/6481/2020|EPI ISL 486871|B.1.5|Senegal|2020-04-21	Africa|hCoV-19/South Africa/KRISP-0151/2020|EPI ISL 467501|B.1.1|South Africa|2020-06-01	0.0002364480	Africa
Africa|hCoV-19/Senegal/64916/2020|EPI ISL 477156|B.1.5.12|Senegal|2020-06-13	Africa|hCoV-19/South Africa/KRISP-0151/2020|EPI ISL 467501|B.1.1|South Africa|2020-06-01	0.0004061228	Africa
Africa|hCoV-19/Senegal/64932/2020|EPI ISL 476569|B.1.1.44|Senegal|2020-06-13	Africa|hCoV-19/South Africa/KRISP-0151/2020|EPI ISL 467501|B.1.1|South Africa|2020-06-01	0.0002020263	Africa
Africa|hCoV-19/Senegal/64969/2020|EPI ISL 476570|B.1.5.12|Senegal|2020-06-13	Africa|hCoV-19/South Africa/KRISP-0151/2020|EPI ISL 467501|B.1.1|South Africa|2020-06-01	0.0006605368	Africa
Africa|hCoV-19/Senegal/65030/2020|EPI ISL 476572|B.1.5.12|Senegal|2020-06-14	Africa|hCoV-19/South Africa/KRISP-0151/2020|EPI ISL 467501|B.1.1|South Africa|2020-06-01	0.0003703616	Africa
Africa|hCoV-19/Senegal/65052/2020|EPI ISL 476574|B.1.5|Senegal|2020-06-13	Africa|hCoV-19/South Africa/KRISP-0151/2020|EPI ISL 467501|B.1.1|South Africa|2020-06-01	0.0003383176	Africa
Africa|hCoV-19/Senegal/65428/2020|EPI ISL 485712|B.1.5.12|Senegal|2020-06-14	Africa|hCoV-19/South Africa/KRISP-0151/2020|EPI ISL 467501|B.1.1|South Africa|2020-06-01	0.0005751610	Africa
Africa|hCoV-19/Senegal/65481/2020|EPI ISL 477151|B.1.1|Senegal|2020-06-14	Africa|hCoV-19/South Africa/KRISP-0151/2020|EPI ISL 467501|B.1.1|South Africa|2020-06-01	0.0002761663	Africa
Africa|hCoV-19/Senegal/65548/2020|EPI ISL 477153|B.1.5.12|Senegal|2020-06-14	Africa|hCoV-19/South Africa/KRISP-0151/2020|EPI ISL 467501|B.1.1|South Africa|2020-06-01	0.0005216974	Africa
Africa|hCoV-19/Senegal/65601/2020|EPI ISL 485713|B.1.5.12|Senegal|2020-06-14	Africa|hCoV-19/South Africa/KRISP-0151/2020|EPI ISL 467501|B.1.1|South Africa|2020-06-01	0.0003703703	Africa
Africa|hCoV-19/Senegal/659/2020|EPI ISL 480554|B.1|Senegal|2020-03-21	Africa|hCoV-19/South Africa/KRISP-0151/2020|EPI ISL 467501|B.1.1|South Africa|2020-06-01	0.0003375982	Africa
Africa|hCoV-19/Senegal/6597/2020|EPI ISL 486870|B.1.356|Senegal|2020-04-23	Africa|hCoV-19/South Africa/KRISP-0151/2020|EPI ISL 467501|B.1.1|South Africa|2020-06-01	0.0003703692	Africa
Africa|hCoV-19/Senegal/6619/2020|EPI ISL 498230|B.1|Senegal|2020-04-21	Africa|hCoV-19/South Africa/KRISP-0151/2020|EPI ISL 467501|B.1.1|South Africa|2020-06-01	0.0003366857	Africa
Africa|hCoV-19/Senegal/6626/2020|EPI ISL 498229|B.1|Senegal|2020-04-21	Africa|hCoV-19/South Africa/KRISP-0151/2020|EPI ISL 467501|B.1.1|South Africa|2020-06-01	0.0003705650	Africa
Africa|hCoV-19/Senegal/66298/2020|EPI ISL 485708|B.1.5.12|Senegal|2020-06-15	Africa|hCoV-19/South Africa/KRISP-0151/2020|EPI ISL 467501|B.1.1|South Africa|2020-06-01	0.0005725986	Africa
Africa|hCoV-19/Senegal/66443/2020|EPI ISL 485711|B.1.1|Senegal|2020-06-15	Africa|hCoV-19/South Africa/KRISP-0151/2020|EPI ISL 467501|B.1.1|South Africa|2020-06-01	0.0003746724	Africa
Africa|hCoV-19/Senegal/66458/2020|EPI ISL 485710|B.1.1|Senegal|2020-06-15	Africa|hCoV-19/South Africa/KRISP-0151/2020|EPI ISL 467501|B.1.1|South Africa|2020-06-01	0.0001683138	Africa
Africa|hCoV-19/Senegal/6751/2020|EPI ISL 486859|B.1.1|Senegal|2020-04-21	Africa|hCoV-19/South Africa/KRISP-0151/2020|EPI ISL 467501|B.1.1|South Africa|2020-06-01	0.0002385092	Africa
Africa|hCoV-19/Senegal/6762/2020|EPI ISL 486869|B.1.5.12|Senegal|2020-04-21	Africa|hCoV-19/South Africa/KRISP-0151/2020|EPI ISL 467501|B.1.1|South Africa|2020-06-01	0.0005610189	Africa
Africa|hCoV-19/Senegal/68303/2020|EPI ISL 477143|B.1.5.12|Senegal|2020-06-17	Africa|hCoV-19/South Africa/KRISP-0151/2020|EPI ISL 467501|B.1.1|South Africa|2020-06-01	0.0004072596	Africa
Africa|hCoV-19/Senegal/68349/2020|EPI ISL 485635|B.1.5.12|Senegal|2020-06-18	Africa|hCoV-19/South Africa/KRISP-0151/2020|EPI ISL 467501|B.1.1|South Africa|2020-06-01	0.0005050915	Africa
Africa|hCoV-19/Senegal/6837/2020|EPI ISL 486868|B.1.272|Senegal|2020-04-21	Africa|hCoV-19/South Africa/KRISP-0151/2020|EPI ISL 467501|B.1.1|South Africa|2020-06-01	0.0004421007	Africa
Africa|hCoV-19/Senegal/6839/2020|EPI ISL 486867|B.1|Senegal|2020-04-23	Africa|hCoV-19/South Africa/KRISP-0151/2020|EPI ISL 467501|B.1.1|South Africa|2020-06-01	0.0003723571	Africa
Africa|hCoV-19/Senegal/68458/2020|EPI ISL 482878|B.1.1|Senegal|2020-06-18	Africa|hCoV-19/South Africa/KRISP-0151/2020|EPI ISL 467501|B.1.1|South Africa|2020-06-01	0.0001683138	Africa
Africa|hCoV-19/Senegal/6847/2020|EPI ISL 486865|B.1.272|Senegal|2020-04-02	Africa|hCoV-19/South Africa/KRISP-0151/2020|EPI ISL 467501|B.1.1|South Africa|2020-06-01	0.0004040649	Africa
Africa|hCoV-19/Senegal/68488/2020|EPI ISL 482877|B.1.356|Senegal|2020-06-17	Africa|hCoV-19/South Africa/KRISP-0151/2020|EPI ISL 467501|B.1.1|South Africa|2020-06-01	0.0005050897	Africa
Africa|hCoV-19/Senegal/68525/2020|EPI ISL 477142|B.1.1|Senegal|2020-06-17	Africa|hCoV-19/South Africa/KRISP-0151/2020|EPI ISL 467501|B.1.1|South Africa|2020-06-01	0.0003802459	Africa
Africa|hCoV-19/Senegal/68548/2020|EPI ISL 482876|B.1.5.12|Senegal|2020-06-17	Africa|hCoV-19/South Africa/KRISP-0151/2020|EPI ISL 467501|B.1.1|South Africa|2020-06-01	0.0003751723	Africa
Africa|hCoV-19/Senegal/68550/2020|EPI ISL 482875|B.1.5.12|Senegal|2020-06-16	Africa|hCoV-19/South Africa/KRISP-0151/2020|EPI ISL 467501|B.1.1|South Africa|2020-06-01	0.0003709861	Africa
Africa|hCoV-19/Senegal/6914/2020|EPI ISL 498237|B.1.5|Senegal|2020-04-24	Africa|hCoV-19/South Africa/KRISP-0151/2020|EPI ISL 467501|B.1.1|South Africa|2020-06-01	0.0004127208	Africa
Africa|hCoV-19/Senegal/6934/2020|EPI ISL 498235|B.1.5.12|Senegal|2020-04-22	Africa|hCoV-19/South Africa/KRISP-0151/2020|EPI ISL 467501|B.1.1|South Africa|2020-06-01	0.0005082303	Africa
Africa|hCoV-19/Senegal/70339/2020|EPI ISL 477146|B.1.5.12|Senegal|2020-06-20	Africa|hCoV-19/South Africa/KRISP-0151/2020|EPI ISL 467501|B.1.1|South Africa|2020-06-01	0.0004472485	Africa
Africa|hCoV-19/Senegal/70427/2020|EPI ISL 477144|B.1.5.12|Senegal|2020-06-20	Africa|hCoV-19/South Africa/KRISP-0151/2020|EPI ISL 467501|B.1.1|South Africa|2020-06-01	0.0004483079	Africa
Africa|hCoV-19/Senegal/70440/2020|EPI ISL 477145|B.1.5.12|Senegal|2020-06-19	Africa|hCoV-19/South Africa/KRISP-0151/2020|EPI ISL 467501|B.1.1|South Africa|2020-06-01	0.0005184363	Africa
Africa|hCoV-19/Senegal/83493/2020|EPI ISL 498252|B.1.1.44|Senegal|2020-07-09	Africa|hCoV-19/South Africa/KRISP-0151/2020|EPI ISL 467501|B.1.1|South Africa|2020-06-01	0.0004492492	Africa
Africa|hCoV-19/Senegal/9068/2020|EPI ISL 498236|B.1.356|Senegal|2020-04-24	Africa|hCoV-19/South Africa/KRISP-0151/2020|EPI ISL 467501|B.1.1|South Africa|2020-06-01	0.0003707185	Africa
Africa|hCoV-19/Senegal/9250/2020|EPI ISL 486866|B.1.1|Senegal|2020-04-22	Africa|hCoV-19/South Africa/KRISP-0151/2020|EPI ISL 467501|B.1.1|South Africa|2020-06-01	0.0003703691	Africa
Africa|hCoV-19/Senegal/9256/2020|EPI ISL 486864|B.1.1|Senegal|2020-04-23	Africa|hCoV-19/South Africa/KRISP-0151/2020|EPI ISL 467501|B.1.1|South Africa|2020-06-01	0.0003741643	Africa
Africa|hCoV-19/Senegal/9369/2020|EPI ISL 486863|B.1.5|Senegal|2020-04-25	Africa|hCoV-19/South Africa/KRISP-0151/2020|EPI ISL 467501|B.1.1|South Africa|2020-06-01	0.0002356601	Africa
Africa|hCoV-19/Senegal/9392/2020|EPI ISL 486862|B.1.1|Senegal|2020-04-25	Africa|hCoV-19/South Africa/KRISP-0151/2020|EPI ISL 467501|B.1.1|South Africa|2020-06-01	0.0002705872	Africa
Africa|hCoV-19/Senegal/9439/2020|EPI ISL 486861|B.1.1.44|Senegal|2020-04-25	Africa|hCoV-19/South Africa/KRISP-0151/2020|EPI ISL 467501|B.1.1|South Africa|2020-06-01	0.0001683479	Africa
Africa|hCoV-19/Senegal/9615/2020|EPI ISL 486860|B.1.5.12|Senegal|2020-04-25	Africa|hCoV-19/South Africa/KRISP-0151/2020|EPI ISL 467501|B.1.1|South Africa|2020-06-01	0.0003366857	Africa
Africa|hCoV-19/Senegal/9819/2020|EPI ISL 498233|B.1|Senegal|2020-04-25	Africa|hCoV-19/South Africa/KRISP-0151/2020|EPI ISL 467501|B.1.1|South Africa|2020-06-01	0.0004456432	Africa
Africa|hCoV-19/Senegal/9821/2020|EPI ISL 498232|B.1.356|Senegal|2020-04-25	Africa|hCoV-19/South Africa/KRISP-0151/2020|EPI ISL 467501|B.1.1|South Africa|2020-06-01	0.0003746915	Africa
Africa|hCoV-19/Senegal/9838/2020|EPI ISL 498231|B.1.272|Senegal|2020-04-25	Africa|hCoV-19/South Africa/KRISP-0151/2020|EPI ISL 467501|B.1.1|South Africa|2020-06-01	0.0004755377	Africa
Africa|hCoV-19/Sierra Leone/KGH-G-8548/2020|EPI ISL 512811|B.1|Sierra Leone|2020-03-30	Africa|hCoV-19/South Africa/KRISP-0151/2020|EPI ISL 467501|B.1.1|South Africa|2020-06-01	0.0003367218	Africa
Africa|hCoV-19/Sierra Leone/KGH-G-8549/2020|EPI ISL 512812|B.1.1|Sierra Leone|2020-03-31	Africa|hCoV-19/South Africa/KRISP-0151/2020|EPI ISL 467501|B.1.1|South Africa|2020-06-01	0.0001009798	Africa
Africa|hCoV-19/Sierra Leone/KGH-G-8603/2020|EPI ISL 512813|B.1|Sierra Leone|2020-04-23	Africa|hCoV-19/South Africa/KRISP-0151/2020|EPI ISL 467501|B.1.1|South Africa|2020-06-01	0.0003368545	Africa
Africa|hCoV-19/Sierra Leone/KGH-G-8604/2020|EPI ISL 512814|B.6|Sierra Leone|2020-04-03	Africa|hCoV-19/South Africa/KRISP-0151/2020|EPI ISL 467501|B.1.1|South Africa|2020-06-01	0.0005051236	Africa
Africa|hCoV-19/Sierra Leone/KGH-G-8607/2020|EPI ISL 512815|B.1.1|Sierra Leone|2020-04-03	Africa|hCoV-19/South Africa/KRISP-0151/2020|EPI ISL 467501|B.1.1|South Africa|2020-06-01	0.0001347001	Africa
Africa|hCoV-19/Sierra Leone/KGH-G-8625/2020|EPI ISL 512816|A.12|Sierra Leone|2020-04-10	Africa|hCoV-19/South Africa/KRISP-0151/2020|EPI ISL 467501|B.1.1|South Africa|2020-06-01	0.0008084921	Africa
Africa|hCoV-19/Sierra Leone/KGH-G-8626/2020|EPI ISL 512817|A.12|Sierra Leone|2020-04-10	Africa|hCoV-19/South Africa/KRISP-0151/2020|EPI ISL 467501|B.1.1|South Africa|2020-06-01	0.0007073259	Africa
Africa|hCoV-19/Sierra Leone/KGH-G-8627/2020|EPI ISL 512818|B.1.5|Sierra Leone|2020-04-08	Africa|hCoV-19/South Africa/KRISP-0151/2020|EPI ISL 467501|B.1.1|South Africa|2020-06-01	0.0002693494	Africa
Africa|hCoV-19/Sierra Leone/KGH-G-8668/2020|EPI ISL 512819|A.12|Sierra Leone|2020-04-11	Africa|hCoV-19/South Africa/KRISP-0151/2020|EPI ISL 467501|B.1.1|South Africa|2020-06-01	0.0006909170	Africa
Africa|hCoV-19/Sierra Leone/KGH-G-8669/2020|EPI ISL 512820|A.12|Sierra Leone|2020-04-14	Africa|hCoV-19/South Africa/KRISP-0151/2020|EPI ISL 467501|B.1.1|South Africa|2020-06-01	0.0007410551	Africa
Africa|hCoV-19/South Africa/KRISP-0001/2020|EPI ISL 467431|B|South Africa|2020-03-23	Africa|hCoV-19/South Africa/KRISP-0151/2020|EPI ISL 467501|B.1.1|South Africa|2020-06-01	0.0003374240	Africa
Africa|hCoV-19/South Africa/KRISP-0016/2020|EPI ISL 467432|B.1.106|South Africa|2020-03-28	Africa|hCoV-19/South Africa/KRISP-0151/2020|EPI ISL 467501|B.1.1|South Africa|2020-06-01	0.0002356680	Africa
Africa|hCoV-19/South Africa/KRISP-0017/2020|EPI ISL 467433|B.1.5|South Africa|2020-04-03	Africa|hCoV-19/South Africa/KRISP-0151/2020|EPI ISL 467501|B.1.1|South Africa|2020-06-01	0.0002019971	Africa
Africa|hCoV-19/South Africa/KRISP-0019/2020|EPI ISL 467434|B.1.5|South Africa|2020-04-02	Africa|hCoV-19/South Africa/KRISP-0151/2020|EPI ISL 467501|B.1.1|South Africa|2020-06-01	0.0002019971	Africa
Africa|hCoV-19/South Africa/KRISP-0021/2020|EPI ISL 467435|B.1.5|South Africa|2020-04-02	Africa|hCoV-19/South Africa/KRISP-0151/2020|EPI ISL 467501|B.1.1|South Africa|2020-06-01	0.0002357712	Africa
Africa|hCoV-19/South Africa/KRISP-0024/2020|EPI ISL 467436|B.1.106|South Africa|2020-04-01	Africa|hCoV-19/South Africa/KRISP-0151/2020|EPI ISL 467501|B.1.1|South Africa|2020-06-01	0.0002422907	Africa
Africa|hCoV-19/South Africa/KRISP-0026/2020|EPI ISL 467437|B.1.106|South Africa|2020-04-01	Africa|hCoV-19/South Africa/KRISP-0151/2020|EPI ISL 467501|B.1.1|South Africa|2020-06-01	0.0002358828	Africa
Africa|hCoV-19/South Africa/KRISP-0028/2020|EPI ISL 467438|B.1.106|South Africa|2020-04-02	Africa|hCoV-19/South Africa/KRISP-0151/2020|EPI ISL 467501|B.1.1|South Africa|2020-06-01	0.0002775235	Africa
Africa|hCoV-19/South Africa/KRISP-0029/2020|EPI ISL 467439|B.1.5|South Africa|2020-04-02	Africa|hCoV-19/South Africa/KRISP-0151/2020|EPI ISL 467501|B.1.1|South Africa|2020-06-01	0.0002116896	Africa
Africa|hCoV-19/South Africa/KRISP-0033/2020|EPI ISL 467440|B.1.106|South Africa|2020-04-01	Africa|hCoV-19/South Africa/KRISP-0151/2020|EPI ISL 467501|B.1.1|South Africa|2020-06-01	0.0002384937	Africa
Africa|hCoV-19/South Africa/KRISP-0035/2020|EPI ISL 467441|B.1.5|South Africa|2020-03-27	Africa|hCoV-19/South Africa/KRISP-0151/2020|EPI ISL 467501|B.1.1|South Africa|2020-06-01	0.0002019903	Africa
Africa|hCoV-19/South Africa/KRISP-0041/2020|EPI ISL 467443|B.1.5|South Africa|2020-03-25	Africa|hCoV-19/South Africa/KRISP-0151/2020|EPI ISL 467501|B.1.1|South Africa|2020-06-01	0.0002019903	Africa
Africa|hCoV-19/South Africa/KRISP-005/2020|EPI ISL 455630|B.1.5|South Africa|2020-04-29	Africa|hCoV-19/South Africa/KRISP-0151/2020|EPI ISL 467501|B.1.1|South Africa|2020-06-01	0.0002100395	Africa
Africa|hCoV-19/South Africa/KRISP-0055/2020|EPI ISL 467444|B.1.5|South Africa|2020-03-24	Africa|hCoV-19/South Africa/KRISP-0151/2020|EPI ISL 467501|B.1.1|South Africa|2020-06-01	0.0002019900	Africa
Africa|hCoV-19/South Africa/KRISP-0056/2020|EPI ISL 467445|B.1.5|South Africa|2020-04-04	Africa|hCoV-19/South Africa/KRISP-0151/2020|EPI ISL 467501|B.1.1|South Africa|2020-06-01	0.0002693548	Africa
Africa|hCoV-19/South Africa/KRISP-0057/2020|EPI ISL 467446|B.1.5|South Africa|2020-03-29	Africa|hCoV-19/South Africa/KRISP-0151/2020|EPI ISL 467501|B.1.1|South Africa|2020-06-01	0.0002022081	Africa
Africa|hCoV-19/South Africa/KRISP-0059/2020|EPI ISL 467448|B.1.5|South Africa|2020-04-01	Africa|hCoV-19/South Africa/KRISP-0151/2020|EPI ISL 467501|B.1.1|South Africa|2020-06-01	0.0002389055	Africa
Africa|hCoV-19/South Africa/KRISP-0065/2020|EPI ISL 467449|B.1.106|South Africa|2020-04-04	Africa|hCoV-19/South Africa/KRISP-0151/2020|EPI ISL 467501|B.1.1|South Africa|2020-06-01	0.0002360096	Africa
Africa|hCoV-19/South Africa/KRISP-0066/2020|EPI ISL 467450|B.1.106|South Africa|2020-04-03	Africa|hCoV-19/South Africa/KRISP-0151/2020|EPI ISL 467501|B.1.1|South Africa|2020-06-01	0.0002356601	Africa
Africa|hCoV-19/South Africa/KRISP-0067/2020|EPI ISL 467451|B.1.5|South Africa|2020-04-03	Africa|hCoV-19/South Africa/KRISP-0151/2020|EPI ISL 467501|B.1.1|South Africa|2020-06-01	0.0002019903	Africa
Africa|hCoV-19/South Africa/KRISP-0074/2020|EPI ISL 467452|B.1.106|South Africa|2020-04-04	Africa|hCoV-19/South Africa/KRISP-0151/2020|EPI ISL 467501|B.1.1|South Africa|2020-06-01	0.0002407988	Africa
Africa|hCoV-19/South Africa/KRISP-0075/2020|EPI ISL 467453|B.1.106|South Africa|2020-04-04	Africa|hCoV-19/South Africa/KRISP-0151/2020|EPI ISL 467501|B.1.1|South Africa|2020-06-01	0.0002357871	Africa
Africa|hCoV-19/South Africa/KRISP-0080/2020|EPI ISL 467454|B.1.106|South Africa|2020-04-01	Africa|hCoV-19/South Africa/KRISP-0151/2020|EPI ISL 467501|B.1.1|South Africa|2020-06-01	0.0002356601	Africa
Africa|hCoV-19/South Africa/KRISP-0081/2020|EPI ISL 467455|B.1.106|South Africa|2020-04-06	Africa|hCoV-19/South Africa/KRISP-0151/2020|EPI ISL 467501|B.1.1|South Africa|2020-06-01	0.0002356601	Africa
Africa|hCoV-19/South Africa/KRISP-0084/2020|EPI ISL 467456|B.1.106|South Africa|2020-04-05	Africa|hCoV-19/South Africa/KRISP-0151/2020|EPI ISL 467501|B.1.1|South Africa|2020-06-01	0.0002356601	Africa
Africa|hCoV-19/South Africa/KRISP-0088/2020|EPI ISL 467457|B.1.106|South Africa|2020-04-07	Africa|hCoV-19/South Africa/KRISP-0151/2020|EPI ISL 467501|B.1.1|South Africa|2020-06-01	0.0002356601	Africa
Africa|hCoV-19/South Africa/KRISP-0089/2020|EPI ISL 467458|B.1.106|South Africa|2020-04-05	Africa|hCoV-19/South Africa/KRISP-0151/2020|EPI ISL 467501|B.1.1|South Africa|2020-06-01	0.0002403276	Africa
Africa|hCoV-19/South Africa/KRISP-0090/2020|EPI ISL 467459|B.1.106|South Africa|2020-04-03	Africa|hCoV-19/South Africa/KRISP-0151/2020|EPI ISL 467501|B.1.1|South Africa|2020-06-01	0.0002066809	Africa
Africa|hCoV-19/South Africa/KRISP-0096/2020|EPI ISL 467461|B.1.106|South Africa|2020-04-01	Africa|hCoV-19/South Africa/KRISP-0151/2020|EPI ISL 467501|B.1.1|South Africa|2020-06-01	0.0002375228	Africa
Africa|hCoV-19/South Africa/KRISP-0097/2020|EPI ISL 467462|B.1.106|South Africa|2020-04-01	Africa|hCoV-19/South Africa/KRISP-0151/2020|EPI ISL 467501|B.1.1|South Africa|2020-06-01	0.0002358110	Africa
Africa|hCoV-19/South Africa/KRISP-0111/2020|EPI ISL 467465|B.1.106|South Africa|2020-04-01	Africa|hCoV-19/South Africa/KRISP-0151/2020|EPI ISL 467501|B.1.1|South Africa|2020-06-01	0.0003374615	Africa
Africa|hCoV-19/South Africa/KRISP-0113/2020|EPI ISL 467467|B.1.106|South Africa|2020-04-05	Africa|hCoV-19/South Africa/KRISP-0151/2020|EPI ISL 467501|B.1.1|South Africa|2020-06-01	0.0002693430	Africa
Africa|hCoV-19/South Africa/KRISP-0115/2020|EPI ISL 467468|B.1.5|South Africa|2020-04-04	Africa|hCoV-19/South Africa/KRISP-0151/2020|EPI ISL 467501|B.1.1|South Africa|2020-06-01	0.0002019903	Africa
Africa|hCoV-19/South Africa/KRISP-0118/2020|EPI ISL 467470|B.1.106|South Africa|2020-04-01	Africa|hCoV-19/South Africa/KRISP-0151/2020|EPI ISL 467501|B.1.1|South Africa|2020-06-01	0.0002356680	Africa
Africa|hCoV-19/South Africa/KRISP-0119/2020|EPI ISL 467471|B.1.5|South Africa|2020-04-01	Africa|hCoV-19/South Africa/KRISP-0151/2020|EPI ISL 467501|B.1.1|South Africa|2020-06-01	0.0002019903	Africa
Africa|hCoV-19/South Africa/KRISP-012/2020|EPI ISL 421576|B.1.1.10|South Africa|2020-04-01	Africa|hCoV-19/South Africa/KRISP-0151/2020|EPI ISL 467501|B.1.1|South Africa|2020-06-01	0.0002358848	Africa
Africa|hCoV-19/South Africa/KRISP-0120/2020|EPI ISL 467472|B.1.106|South Africa|2020-04-01	Africa|hCoV-19/South Africa/KRISP-0151/2020|EPI ISL 467501|B.1.1|South Africa|2020-06-01	0.0002693430	Africa
Africa|hCoV-19/South Africa/KRISP-0123/2020|EPI ISL 467475|B.1.5|South Africa|2020-05-14	Africa|hCoV-19/South Africa/KRISP-0151/2020|EPI ISL 467501|B.1.1|South Africa|2020-06-01	0.0003030181	Africa
Africa|hCoV-19/South Africa/KRISP-0124/2020|EPI ISL 467476|B.1.1.57|South Africa|2020-05-13	Africa|hCoV-19/South Africa/KRISP-0151/2020|EPI ISL 467501|B.1.1|South Africa|2020-06-01	0.0001355687	Africa
Africa|hCoV-19/South Africa/KRISP-0125/2020|EPI ISL 467477|B.1.1.52|South Africa|2020-05-13	Africa|hCoV-19/South Africa/KRISP-0151/2020|EPI ISL 467501|B.1.1|South Africa|2020-06-01	0.0002019807	Africa
Africa|hCoV-19/South Africa/KRISP-0126/2020|EPI ISL 467478|B.1.1.40|South Africa|2020-05-13	Africa|hCoV-19/South Africa/KRISP-0151/2020|EPI ISL 467501|B.1.1|South Africa|2020-06-01	0.0003029895	Africa
Africa|hCoV-19/South Africa/KRISP-0127/2020|EPI ISL 467479|B.1.5.19|South Africa|2020-05-13	Africa|hCoV-19/South Africa/KRISP-0151/2020|EPI ISL 467501|B.1.1|South Africa|2020-06-01	0.0003030110	Africa
Africa|hCoV-19/South Africa/KRISP-0128/2020|EPI ISL 467480|B.1.1.57|South Africa|2020-05-13	Africa|hCoV-19/South Africa/KRISP-0151/2020|EPI ISL 467501|B.1.1|South Africa|2020-06-01	0.0001352205	Africa
Africa|hCoV-19/South Africa/KRISP-0129/2020|EPI ISL 467481|B.1.1.52|South Africa|2020-05-13	Africa|hCoV-19/South Africa/KRISP-0151/2020|EPI ISL 467501|B.1.1|South Africa|2020-06-01	0.0002356490	Africa
Africa|hCoV-19/South Africa/KRISP-0130/2020|EPI ISL 467482|B.1.1.57|South Africa|2020-05-13	Africa|hCoV-19/South Africa/KRISP-0151/2020|EPI ISL 467501|B.1.1|South Africa|2020-06-01	0.0001683105	Africa
Africa|hCoV-19/South Africa/KRISP-0131/2020|EPI ISL 467483|B.1.5|South Africa|2020-05-13	Africa|hCoV-19/South Africa/KRISP-0151/2020|EPI ISL 467501|B.1.1|South Africa|2020-06-01	0.0002693440	Africa
Africa|hCoV-19/South Africa/KRISP-0132/2020|EPI ISL 467484|B.1.1.40|South Africa|2020-05-13	Africa|hCoV-19/South Africa/KRISP-0151/2020|EPI ISL 467501|B.1.1|South Africa|2020-06-01	0.0002019719	Africa
Africa|hCoV-19/South Africa/KRISP-0133/2020|EPI ISL 467485|B.1.1.57|South Africa|2020-05-13	Africa|hCoV-19/South Africa/KRISP-0151/2020|EPI ISL 467501|B.1.1|South Africa|2020-06-01	0.0002019807	Africa
Africa|hCoV-19/South Africa/KRISP-0134/2020|EPI ISL 467486|B.1.1.206|South Africa|2020-05-14	Africa|hCoV-19/South Africa/KRISP-0151/2020|EPI ISL 467501|B.1.1|South Africa|2020-06-01	0.0001683065	Africa
Africa|hCoV-19/South Africa/KRISP-0135/2020|EPI ISL 467487|B.1.1.57|South Africa|2020-05-14	Africa|hCoV-19/South Africa/KRISP-0151/2020|EPI ISL 467501|B.1.1|South Africa|2020-06-01	0.0001357573	Africa
Africa|hCoV-19/South Africa/KRISP-0136/2020|EPI ISL 467488|B.1.5|South Africa|2020-05-14	Africa|hCoV-19/South Africa/KRISP-0151/2020|EPI ISL 467501|B.1.1|South Africa|2020-06-01	0.0003367004	Africa
Africa|hCoV-19/South Africa/KRISP-0137/2020|EPI ISL 467489|B.1.1.52|South Africa|2020-05-14	Africa|hCoV-19/South Africa/KRISP-0151/2020|EPI ISL 467501|B.1.1|South Africa|2020-06-01	0.0002019807	Africa
Africa|hCoV-19/South Africa/KRISP-0138/2020|EPI ISL 467490|B.1.1.53|South Africa|2020-05-14	Africa|hCoV-19/South Africa/KRISP-0151/2020|EPI ISL 467501|B.1.1|South Africa|2020-06-01	0.0002019855	Africa
Africa|hCoV-19/South Africa/KRISP-0139/2020|EPI ISL 467491|B.1.1|South Africa|2020-05-16	Africa|hCoV-19/South Africa/KRISP-0151/2020|EPI ISL 467501|B.1.1|South Africa|2020-06-01	0.0001683139	Africa
Africa|hCoV-19/South Africa/KRISP-0143/2020|EPI ISL 467493|B.1.1.56|South Africa|2020-05-21	Africa|hCoV-19/South Africa/KRISP-0151/2020|EPI ISL 467501|B.1.1|South Africa|2020-06-01	0.0001683065	Africa
Africa|hCoV-19/South Africa/KRISP-0144/2020|EPI ISL 467494|B.1.5.16|South Africa|2020-05-30	Africa|hCoV-19/South Africa/KRISP-0151/2020|EPI ISL 467501|B.1.1|South Africa|2020-06-01	0.0002693494	Africa
Africa|hCoV-19/South Africa/KRISP-0145/2020|EPI ISL 467495|B.1.106|South Africa|2020-05-30	Africa|hCoV-19/South Africa/KRISP-0151/2020|EPI ISL 467501|B.1.1|South Africa|2020-06-01	0.0002693313	Africa
Africa|hCoV-19/South Africa/KRISP-0148/2020|EPI ISL 467498|B.1.1|South Africa|2020-05-30	Africa|hCoV-19/South Africa/KRISP-0151/2020|EPI ISL 467501|B.1.1|South Africa|2020-06-01	0.0002019943	Africa
Africa|hCoV-19/South Africa/KRISP-0149/2020|EPI ISL 467499|B.1.1|South Africa|2020-05-30	Africa|hCoV-19/South Africa/KRISP-0151/2020|EPI ISL 467501|B.1.1|South Africa|2020-06-01	0.0001346425	Africa
Africa|hCoV-19/South Africa/KRISP-0150/2020|EPI ISL 467500|B.1.1.75|South Africa|2020-05-30	Africa|hCoV-19/South Africa/KRISP-0151/2020|EPI ISL 467501|B.1.1|South Africa|2020-06-01	0.0001683026	Africa
Africa|hCoV-19/Algeria/G0638 2264/2020|EPI ISL 418241|B.1|Algeria|2020-03-02	Africa|hCoV-19/South Africa/KRISP-0152/2020|EPI ISL 467502|B.1.1|South Africa|2020-06-01	0.0004040961	Africa
Africa|hCoV-19/Algeria/G0640 2265/2020|EPI ISL 418242|B.1|Algeria|2020-03-08	Africa|hCoV-19/South Africa/KRISP-0152/2020|EPI ISL 467502|B.1.1|South Africa|2020-06-01	0.0003024733	Africa
Africa|hCoV-19/Algeria/G0860 2262/2020|EPI ISL 420037|B.1|Algeria|2020-03-02	Africa|hCoV-19/South Africa/KRISP-0152/2020|EPI ISL 467502|B.1.1|South Africa|2020-06-01	0.0003024733	Africa
Africa|hCoV-19/Benin/1022/2020|EPI ISL 476826|B.1|Benin|2020-03-25	Africa|hCoV-19/South Africa/KRISP-0152/2020|EPI ISL 467502|B.1.1|South Africa|2020-06-01	0.0002688841	Africa
Africa|hCoV-19/Benin/1092/2020|EPI ISL 476827|B.1|Benin|2020-03-27	Africa|hCoV-19/South Africa/KRISP-0152/2020|EPI ISL 467502|B.1.1|South Africa|2020-06-01	0.0003362305	Africa
Africa|hCoV-19/Benin/1408/2020|EPI ISL 476825|B.1.356|Benin|2020-04-04	Africa|hCoV-19/South Africa/KRISP-0152/2020|EPI ISL 467502|B.1.1|South Africa|2020-06-01	0.0003024936	Africa
Africa|hCoV-19/Benin/1409/2020|EPI ISL 476828|B.1|Benin|2020-04-06	Africa|hCoV-19/South Africa/KRISP-0152/2020|EPI ISL 467502|B.1.1|South Africa|2020-06-01	0.0003385144	Africa
Africa|hCoV-19/Benin/1950/2020|EPI ISL 476830|A|Benin|2020-04-15	Africa|hCoV-19/South Africa/KRISP-0152/2020|EPI ISL 467502|B.1.1|South Africa|2020-06-01	0.0005043256	Africa
Africa|hCoV-19/Benin/197/2020|EPI ISL 476822|B.1.178|Benin|2020-03-15	Africa|hCoV-19/South Africa/KRISP-0152/2020|EPI ISL 467502|B.1.1|South Africa|2020-06-01	0.0002689139	Africa
Africa|hCoV-19/Benin/2012/2020|EPI ISL 476831|A|Benin|2020-04-15	Africa|hCoV-19/South Africa/KRISP-0152/2020|EPI ISL 467502|B.1.1|South Africa|2020-06-01	0.0005378805	Africa
Africa|hCoV-19/Benin/260/2020|EPI ISL 476823|B.1.292|Benin|2020-03-17	Africa|hCoV-19/South Africa/KRISP-0152/2020|EPI ISL 467502|B.1.1|South Africa|2020-06-01	0.0003697367	Africa
Africa|hCoV-19/Benin/314/2020|EPI ISL 476834|B.1.5|Benin|2020-03-17	Africa|hCoV-19/South Africa/KRISP-0152/2020|EPI ISL 467502|B.1.1|South Africa|2020-06-01	0.0003718123	Africa
Africa|hCoV-19/Benin/461/2020|EPI ISL 476833|A|Benin|2020-03-17	Africa|hCoV-19/South Africa/KRISP-0152/2020|EPI ISL 467502|B.1.1|South Africa|2020-06-01	0.0005042309	Africa
Africa|hCoV-19/Benin/501/2020|EPI ISL 476824|B.1.356|Benin|2020-03-17	Africa|hCoV-19/South Africa/KRISP-0152/2020|EPI ISL 467502|B.1.1|South Africa|2020-06-01	0.0003024733	Africa
Africa|hCoV-19/Benin/843/2020|EPI ISL 476829|A|Benin|2020-03-19	Africa|hCoV-19/South Africa/KRISP-0152/2020|EPI ISL 467502|B.1.1|South Africa|2020-06-01	0.0004370411	Africa
Africa|hCoV-19/Botswana/BOT0455/2020|EPI ISL 560386|B.1|Botswana|2020-03-28	Africa|hCoV-19/South Africa/KRISP-0152/2020|EPI ISL 467502|B.1.1|South Africa|2020-06-01	0.0002352475	Africa
Africa|hCoV-19/Botswana/BOT2254/2020|EPI ISL 560390|B.1.1|Botswana|2020-04-08	Africa|hCoV-19/South Africa/KRISP-0152/2020|EPI ISL 467502|B.1.1|South Africa|2020-06-01	0.0001026083	Africa
Africa|hCoV-19/Botswana/BOT2283/2020|EPI ISL 560385|B.1|Botswana|2020-04-07	Africa|hCoV-19/South Africa/KRISP-0152/2020|EPI ISL 467502|B.1.1|South Africa|2020-06-01	0.0003488257	Africa
Africa|hCoV-19/Botswana/BOT2624/2020|EPI ISL 560387|B.1.1|Botswana|2020-04-05	Africa|hCoV-19/South Africa/KRISP-0152/2020|EPI ISL 467502|B.1.1|South Africa|2020-06-01	0.0001046225	Africa
Africa|hCoV-19/Botswana/BOT4161/2020|EPI ISL 560388|B.1.1.220|Botswana|2020-04-16	Africa|hCoV-19/South Africa/KRISP-0152/2020|EPI ISL 467502|B.1.1|South Africa|2020-06-01	0.0001727816	Africa
Africa|hCoV-19/DRC/04186/2020|EPI ISL 471411|A|Democratic Republic of the Congo|2020-04-25	Africa|hCoV-19/South Africa/KRISP-0152/2020|EPI ISL 467502|B.1.1|South Africa|2020-06-01	0.0005042305	Africa
Africa|hCoV-19/DRC/04188/2020|EPI ISL 471413|A|Democratic Republic of the Congo|2020-04-25	Africa|hCoV-19/South Africa/KRISP-0152/2020|EPI ISL 467502|B.1.1|South Africa|2020-06-01	0.0005893576	Africa
Africa|hCoV-19/DRC/10041/2020|EPI ISL 527543|B.1.1.275|Democratic Republic of the Congo|2020-05-22	Africa|hCoV-19/South Africa/KRISP-0152/2020|EPI ISL 467502|B.1.1|South Africa|2020-06-01	0.0001704979	Africa
Africa|hCoV-19/DRC/10057/2020|EPI ISL 527538|B.1.1.275|Democratic Republic of the Congo|2020-05-22	Africa|hCoV-19/South Africa/KRISP-0152/2020|EPI ISL 467502|B.1.1|South Africa|2020-06-01	0.0002817501	Africa
Africa|hCoV-19/DRC/10061/2020|EPI ISL 527521|B.1.1.275|Democratic Republic of the Congo|2020-05-22	Africa|hCoV-19/South Africa/KRISP-0152/2020|EPI ISL 467502|B.1.1|South Africa|2020-06-01	0.0001389425	Africa
Africa|hCoV-19/DRC/10070/2020|EPI ISL 527544|B.1.178|Democratic Republic of the Congo|2020-05-22	Africa|hCoV-19/South Africa/KRISP-0152/2020|EPI ISL 467502|B.1.1|South Africa|2020-06-01	0.0004086918	Africa
Africa|hCoV-19/DRC/10120/2020|EPI ISL 513624|B.1.1.275|Democratic Republic of the Congo|2020-05-22	Africa|hCoV-19/South Africa/KRISP-0152/2020|EPI ISL 467502|B.1.1|South Africa|2020-06-01	0.0002096040	Africa
Africa|hCoV-19/DRC/10127/2020|EPI ISL 513625|B.1.1.275|Democratic Republic of the Congo|2020-05-22	Africa|hCoV-19/South Africa/KRISP-0152/2020|EPI ISL 467502|B.1.1|South Africa|2020-06-01	0.0002068870	Africa
Africa|hCoV-19/DRC/10242/2020|EPI ISL 513626|B.1.84|Democratic Republic of the Congo|2020-05-22	Africa|hCoV-19/South Africa/KRISP-0152/2020|EPI ISL 467502|B.1.1|South Africa|2020-06-01	0.0003048674	Africa
Africa|hCoV-19/DRC/10251/2020|EPI ISL 513627|B.1.128|Democratic Republic of the Congo|2020-05-22	Africa|hCoV-19/South Africa/KRISP-0152/2020|EPI ISL 467502|B.1.1|South Africa|2020-06-01	0.0004408628	Africa
Africa|hCoV-19/DRC/10324/2020|EPI ISL 527545|B.1.214|Democratic Republic of the Congo|2020-05-22	Africa|hCoV-19/South Africa/KRISP-0152/2020|EPI ISL 467502|B.1.1|South Africa|2020-06-01	0.0003750864	Africa
Africa|hCoV-19/DRC/10346/2020|EPI ISL 527546|B.1.214|Democratic Republic of the Congo|2020-05-22	Africa|hCoV-19/South Africa/KRISP-0152/2020|EPI ISL 467502|B.1.1|South Africa|2020-06-01	0.0003789882	Africa
Africa|hCoV-19/DRC/10364/2020|EPI ISL 527498|B.1|Democratic Republic of the Congo|2020-05-22	Africa|hCoV-19/South Africa/KRISP-0152/2020|EPI ISL 467502|B.1.1|South Africa|2020-06-01	0.0002744262	Africa
Africa|hCoV-19/DRC/10371/2020|EPI ISL 527489|B.1.178|Democratic Republic of the Congo|2020-05-22	Africa|hCoV-19/South Africa/KRISP-0152/2020|EPI ISL 467502|B.1.1|South Africa|2020-06-01	0.0004093930	Africa
Africa|hCoV-19/DRC/10373/2020|EPI ISL 527495|B.1.159|Democratic Republic of the Congo|2020-05-22	Africa|hCoV-19/South Africa/KRISP-0152/2020|EPI ISL 467502|B.1.1|South Africa|2020-06-01	0.0003757730	Africa
Africa|hCoV-19/DRC/10374/2020|EPI ISL 527539|B.1.84|Democratic Republic of the Congo|2020-05-22	Africa|hCoV-19/South Africa/KRISP-0152/2020|EPI ISL 467502|B.1.1|South Africa|2020-06-01	0.0005606298	Africa
Africa|hCoV-19/DRC/10375/2020|EPI ISL 527499|B.1.84|Democratic Republic of the Congo|2020-05-22	Africa|hCoV-19/South Africa/KRISP-0152/2020|EPI ISL 467502|B.1.1|South Africa|2020-06-01	0.0004448550	Africa
Africa|hCoV-19/DRC/10399/2020|EPI ISL 527491|B.1.214|Democratic Republic of the Congo|2020-05-22	Africa|hCoV-19/South Africa/KRISP-0152/2020|EPI ISL 467502|B.1.1|South Africa|2020-06-01	0.0002729446	Africa
Africa|hCoV-19/DRC/10502/2020|EPI ISL 527547|B.1.5|Democratic Republic of the Congo|2020-05-20	Africa|hCoV-19/South Africa/KRISP-0152/2020|EPI ISL 467502|B.1.1|South Africa|2020-06-01	0.0002044163	Africa
Africa|hCoV-19/DRC/10506/2020|EPI ISL 527524|B.1.5|Democratic Republic of the Congo|2020-05-18	Africa|hCoV-19/South Africa/KRISP-0152/2020|EPI ISL 467502|B.1.1|South Africa|2020-06-01	0.0002093728	Africa
Africa|hCoV-19/DRC/10507/2020|EPI ISL 527492|B.1.5|Democratic Republic of the Congo|2020-05-18	Africa|hCoV-19/South Africa/KRISP-0152/2020|EPI ISL 467502|B.1.1|South Africa|2020-06-01	0.0002389486	Africa
Africa|hCoV-19/DRC/10508/2020|EPI ISL 527494|B.1.5|Democratic Republic of the Congo|2020-05-20	Africa|hCoV-19/South Africa/KRISP-0152/2020|EPI ISL 467502|B.1.1|South Africa|2020-06-01	0.0002376672	Africa
Africa|hCoV-19/DRC/10532/2020|EPI ISL 527532|B.1.5|Democratic Republic of the Congo|2020-05-20	Africa|hCoV-19/South Africa/KRISP-0152/2020|EPI ISL 467502|B.1.1|South Africa|2020-06-01	0.0002095628	Africa
Africa|hCoV-19/DRC/10533/2020|EPI ISL 527548|B.1.5|Democratic Republic of the Congo|2020-05-20	Africa|hCoV-19/South Africa/KRISP-0152/2020|EPI ISL 467502|B.1.1|South Africa|2020-06-01	0.0002385635	Africa
Africa|hCoV-19/DRC/10621/2020|EPI ISL 527526|B.1.214|Democratic Republic of the Congo|2020-05-23	Africa|hCoV-19/South Africa/KRISP-0152/2020|EPI ISL 467502|B.1.1|South Africa|2020-06-01	0.0003485548	Africa
Africa|hCoV-19/DRC/10640/2020|EPI ISL 527541|B.1|Democratic Republic of the Congo|2020-05-22	Africa|hCoV-19/South Africa/KRISP-0152/2020|EPI ISL 467502|B.1.1|South Africa|2020-06-01	0.0005290860	Africa
Africa|hCoV-19/DRC/10644/2020|EPI ISL 527549|B.1|Democratic Republic of the Congo|2020-05-22	Africa|hCoV-19/South Africa/KRISP-0152/2020|EPI ISL 467502|B.1.1|South Africa|2020-06-01	0.0005112545	Africa
Africa|hCoV-19/DRC/10728/2020|EPI ISL 513628|B.1.5|Democratic Republic of the Congo|2020-05-23	Africa|hCoV-19/South Africa/KRISP-0152/2020|EPI ISL 467502|B.1.1|South Africa|2020-06-01	0.0002450944	Africa
Africa|hCoV-19/DRC/10731/2020|EPI ISL 513629|B.1.1.1|Democratic Republic of the Congo|2020-05-23	Africa|hCoV-19/South Africa/KRISP-0152/2020|EPI ISL 467502|B.1.1|South Africa|2020-06-01	0.0002821386	Africa
Africa|hCoV-19/DRC/10733/2020|EPI ISL 513630|B.1|Democratic Republic of the Congo|2020-05-23	Africa|hCoV-19/South Africa/KRISP-0152/2020|EPI ISL 467502|B.1.1|South Africa|2020-06-01	0.0003716023	Africa
Africa|hCoV-19/DRC/108/2020|EPI ISL 417948|B.1.128|Democratic Republic of the Congo|2020-03-19	Africa|hCoV-19/South Africa/KRISP-0152/2020|EPI ISL 467502|B.1.1|South Africa|2020-06-01	0.0003365192	Africa
Africa|hCoV-19/DRC/10885/2020|EPI ISL 513631|B.1.84|Democratic Republic of the Congo|2020-05-23	Africa|hCoV-19/South Africa/KRISP-0152/2020|EPI ISL 467502|B.1.1|South Africa|2020-06-01	0.0003742786	Africa
Africa|hCoV-19/DRC/10902/2020|EPI ISL 527490|B.1.178|Democratic Republic of the Congo|2020-05-23	Africa|hCoV-19/South Africa/KRISP-0152/2020|EPI ISL 467502|B.1.1|South Africa|2020-06-01	0.0003408993	Africa
Africa|hCoV-19/DRC/10913/2020|EPI ISL 527507|B.1.84|Democratic Republic of the Congo|2020-05-24	Africa|hCoV-19/South Africa/KRISP-0152/2020|EPI ISL 467502|B.1.1|South Africa|2020-06-01	0.0004475947	Africa
Africa|hCoV-19/DRC/11005/2020|EPI ISL 527550|B.1.159|Democratic Republic of the Congo|2020-05-24	Africa|hCoV-19/South Africa/KRISP-0152/2020|EPI ISL 467502|B.1.1|South Africa|2020-06-01	0.0004772866	Africa
Africa|hCoV-19/DRC/11008/2020|EPI ISL 527503|B.1.159|Democratic Republic of the Congo|2020-05-24	Africa|hCoV-19/South Africa/KRISP-0152/2020|EPI ISL 467502|B.1.1|South Africa|2020-06-01	0.0004127435	Africa
Africa|hCoV-19/DRC/11022/2020|EPI ISL 527551|B.1.214|Democratic Republic of the Congo|2020-05-24	Africa|hCoV-19/South Africa/KRISP-0152/2020|EPI ISL 467502|B.1.1|South Africa|2020-06-01	0.0004433471	Africa
Africa|hCoV-19/DRC/11024/2020|EPI ISL 527552|B.1.149|Democratic Republic of the Congo|2020-05-24	Africa|hCoV-19/South Africa/KRISP-0152/2020|EPI ISL 467502|B.1.1|South Africa|2020-06-01	0.0004818045	Africa
Africa|hCoV-19/DRC/11026/2020|EPI ISL 527553|B.1.149|Democratic Republic of the Congo|2020-05-24	Africa|hCoV-19/South Africa/KRISP-0152/2020|EPI ISL 467502|B.1.1|South Africa|2020-06-01	0.0003408760	Africa
Africa|hCoV-19/DRC/11031/2020|EPI ISL 527554|B.1.214|Democratic Republic of the Congo|2020-05-24	Africa|hCoV-19/South Africa/KRISP-0152/2020|EPI ISL 467502|B.1.1|South Africa|2020-06-01	0.0003752490	Africa
Africa|hCoV-19/DRC/11041/2020|EPI ISL 527555|B.1|Democratic Republic of the Congo|2020-05-24	Africa|hCoV-19/South Africa/KRISP-0152/2020|EPI ISL 467502|B.1.1|South Africa|2020-06-01	0.0003410238	Africa
Africa|hCoV-19/DRC/11057/2020|EPI ISL 527528|B.1.5|Democratic Republic of the Congo|2020-05-24	Africa|hCoV-19/South Africa/KRISP-0152/2020|EPI ISL 467502|B.1.1|South Africa|2020-06-01	0.0002790783	Africa
Africa|hCoV-19/DRC/11078/2020|EPI ISL 527514|B.1|Democratic Republic of the Congo|2020-05-24	Africa|hCoV-19/South Africa/KRISP-0152/2020|EPI ISL 467502|B.1.1|South Africa|2020-06-01	0.0003798520	Africa
Africa|hCoV-19/DRC/11079/2020|EPI ISL 527500|B.1.214|Democratic Republic of the Congo|2020-05-24	Africa|hCoV-19/South Africa/KRISP-0152/2020|EPI ISL 467502|B.1.1|South Africa|2020-06-01	0.0003085636	Africa
Africa|hCoV-19/DRC/11093/2020|EPI ISL 527527|B.1.5|Democratic Republic of the Congo|2020-05-24	Africa|hCoV-19/South Africa/KRISP-0152/2020|EPI ISL 467502|B.1.1|South Africa|2020-06-01	0.0003498494	Africa
Africa|hCoV-19/DRC/11096/2020|EPI ISL 527522|B.1|Democratic Republic of the Congo|2020-05-24	Africa|hCoV-19/South Africa/KRISP-0152/2020|EPI ISL 467502|B.1.1|South Africa|2020-06-01	0.0003128194	Africa
Africa|hCoV-19/DRC/11114/2020|EPI ISL 527534|B.1.214|Democratic Republic of the Congo|2020-05-25	Africa|hCoV-19/South Africa/KRISP-0152/2020|EPI ISL 467502|B.1.1|South Africa|2020-06-01	0.0004195010	Africa
Africa|hCoV-19/DRC/11123/2020|EPI ISL 527496|B.1.84|Democratic Republic of the Congo|2020-05-24	Africa|hCoV-19/South Africa/KRISP-0152/2020|EPI ISL 467502|B.1.1|South Africa|2020-06-01	0.0003416255	Africa
Africa|hCoV-19/DRC/11134/2020|EPI ISL 527518|B.1.5|Democratic Republic of the Congo|2020-05-24	Africa|hCoV-19/South Africa/KRISP-0152/2020|EPI ISL 467502|B.1.1|South Africa|2020-06-01	0.0002425833	Africa
Africa|hCoV-19/DRC/11143/2020|EPI ISL 527556|B.1|Democratic Republic of the Congo|2020-05-24	Africa|hCoV-19/South Africa/KRISP-0152/2020|EPI ISL 467502|B.1.1|South Africa|2020-06-01	0.0004773449	Africa
Africa|hCoV-19/DRC/11145/2020|EPI ISL 527501|B.1.214|Democratic Republic of the Congo|2020-05-24	Africa|hCoV-19/South Africa/KRISP-0152/2020|EPI ISL 467502|B.1.1|South Africa|2020-06-01	0.0004460546	Africa
Africa|hCoV-19/DRC/11148/2020|EPI ISL 527525|B.1.178|Democratic Republic of the Congo|2020-05-24	Africa|hCoV-19/South Africa/KRISP-0152/2020|EPI ISL 467502|B.1.1|South Africa|2020-06-01	0.0004548983	Africa
Africa|hCoV-19/DRC/11157/2020|EPI ISL 527530|B.1|Democratic Republic of the Congo|2020-05-25	Africa|hCoV-19/South Africa/KRISP-0152/2020|EPI ISL 467502|B.1.1|South Africa|2020-06-01	0.0004173842	Africa
Africa|hCoV-19/DRC/11187/2020|EPI ISL 527523|B.1.1.275|Democratic Republic of the Congo|2020-05-23	Africa|hCoV-19/South Africa/KRISP-0152/2020|EPI ISL 467502|B.1.1|South Africa|2020-06-01	0.0002436215	Africa
Africa|hCoV-19/DRC/11191/2020|EPI ISL 527506|B.1.1.275|Democratic Republic of the Congo|2020-05-23	Africa|hCoV-19/South Africa/KRISP-0152/2020|EPI ISL 467502|B.1.1|South Africa|2020-06-01	0.0001373635	Africa
Africa|hCoV-19/DRC/11252/2020|EPI ISL 527557|B.1.1.275|Democratic Republic of the Congo|2020-05-21	Africa|hCoV-19/South Africa/KRISP-0152/2020|EPI ISL 467502|B.1.1|South Africa|2020-06-01	0.0003066568	Africa
Africa|hCoV-19/DRC/11260/2020|EPI ISL 527558|B.1.1.275|Democratic Republic of the Congo|2020-05-23	Africa|hCoV-19/South Africa/KRISP-0152/2020|EPI ISL 467502|B.1.1|South Africa|2020-06-01	0.0001704206	Africa
Africa|hCoV-19/DRC/1131/2020|EPI ISL 429255|B.1.5|Democratic Republic of the Congo|2020-04-05	Africa|hCoV-19/South Africa/KRISP-0152/2020|EPI ISL 467502|B.1.1|South Africa|2020-06-01	0.0002372886	Africa
Africa|hCoV-19/DRC/11310/2020|EPI ISL 527529|B.1.149|Democratic Republic of the Congo|2020-05-25	Africa|hCoV-19/South Africa/KRISP-0152/2020|EPI ISL 467502|B.1.1|South Africa|2020-06-01	0.0003492642	Africa
Africa|hCoV-19/DRC/11318/2020|EPI ISL 527559|B.1.149|Democratic Republic of the Congo|2020-05-25	Africa|hCoV-19/South Africa/KRISP-0152/2020|EPI ISL 467502|B.1.1|South Africa|2020-06-01	0.0003390353	Africa
Africa|hCoV-19/DRC/11326/2020|EPI ISL 527508|B.1|Democratic Republic of the Congo|2020-05-25	Africa|hCoV-19/South Africa/KRISP-0152/2020|EPI ISL 467502|B.1.1|South Africa|2020-06-01	0.0003442906	Africa
Africa|hCoV-19/DRC/11334/2020|EPI ISL 527504|B.1.178|Democratic Republic of the Congo|2020-05-25	Africa|hCoV-19/South Africa/KRISP-0152/2020|EPI ISL 467502|B.1.1|South Africa|2020-06-01	0.0003438005	Africa
Africa|hCoV-19/DRC/11337/2020|EPI ISL 527510|B.1.84|Democratic Republic of the Congo|2020-05-25	Africa|hCoV-19/South Africa/KRISP-0152/2020|EPI ISL 467502|B.1.1|South Africa|2020-06-01	0.0004137454	Africa
Africa|hCoV-19/DRC/11341/2020|EPI ISL 527509|B.1.1.275|Democratic Republic of the Congo|2020-05-25	Africa|hCoV-19/South Africa/KRISP-0152/2020|EPI ISL 467502|B.1.1|South Africa|2020-06-01	0.0002410988	Africa
Africa|hCoV-19/DRC/11348/2020|EPI ISL 527560|B.1.149|Democratic Republic of the Congo|2020-05-25	Africa|hCoV-19/South Africa/KRISP-0152/2020|EPI ISL 467502|B.1.1|South Africa|2020-06-01	0.0003393345	Africa
Africa|hCoV-19/DRC/11369/2020|EPI ISL 527537|B.1.214|Democratic Republic of the Congo|2020-05-25	Africa|hCoV-19/South Africa/KRISP-0152/2020|EPI ISL 467502|B.1.1|South Africa|2020-06-01	0.0003858735	Africa
Africa|hCoV-19/DRC/11376/2020|EPI ISL 527513|B.1.214|Democratic Republic of the Congo|2020-05-25	Africa|hCoV-19/South Africa/KRISP-0152/2020|EPI ISL 467502|B.1.1|South Africa|2020-06-01	0.0004141164	Africa
Africa|hCoV-19/DRC/11411/2020|EPI ISL 527561|B.1.5|Democratic Republic of the Congo|2020-05-25	Africa|hCoV-19/South Africa/KRISP-0152/2020|EPI ISL 467502|B.1.1|South Africa|2020-06-01	0.0003066745	Africa
Africa|hCoV-19/DRC/11450/2020|EPI ISL 527516|B.1.5|Democratic Republic of the Congo|2020-05-25	Africa|hCoV-19/South Africa/KRISP-0152/2020|EPI ISL 467502|B.1.1|South Africa|2020-06-01	0.0002450193	Africa
Africa|hCoV-19/DRC/11458/2020|EPI ISL 527497|B.1.5|Democratic Republic of the Congo|2020-05-25	Africa|hCoV-19/South Africa/KRISP-0152/2020|EPI ISL 467502|B.1.1|South Africa|2020-06-01	0.0003785872	Africa
Africa|hCoV-19/DRC/11460/2020|EPI ISL 527562|B.1.214|Democratic Republic of the Congo|2020-05-25	Africa|hCoV-19/South Africa/KRISP-0152/2020|EPI ISL 467502|B.1.1|South Africa|2020-06-01	0.0005168679	Africa
Africa|hCoV-19/DRC/11472/2020|EPI ISL 527502|B.1.214|Democratic Republic of the Congo|2020-05-25	Africa|hCoV-19/South Africa/KRISP-0152/2020|EPI ISL 467502|B.1.1|South Africa|2020-06-01	0.0004455758	Africa
Africa|hCoV-19/DRC/11477/2020|EPI ISL 527563|B.1.84|Democratic Republic of the Congo|2020-05-25	Africa|hCoV-19/South Africa/KRISP-0152/2020|EPI ISL 467502|B.1.1|South Africa|2020-06-01	0.0002723315	Africa
Africa|hCoV-19/DRC/11486/2020|EPI ISL 527564|B.1.214|Democratic Republic of the Congo|2020-05-25	Africa|hCoV-19/South Africa/KRISP-0152/2020|EPI ISL 467502|B.1.1|South Africa|2020-06-01	0.0004432327	Africa
Africa|hCoV-19/DRC/11487/2020|EPI ISL 527505|B.1|Democratic Republic of the Congo|2020-05-25	Africa|hCoV-19/South Africa/KRISP-0152/2020|EPI ISL 467502|B.1.1|South Africa|2020-06-01	0.0003789268	Africa
Africa|hCoV-19/DRC/11507/2020|EPI ISL 527512|B.1|Democratic Republic of the Congo|2020-05-25	Africa|hCoV-19/South Africa/KRISP-0152/2020|EPI ISL 467502|B.1.1|South Africa|2020-06-01	0.0004132123	Africa
Africa|hCoV-19/DRC/1151/2020|EPI ISL 447596|B.38|Democratic Republic of the Congo|2020-04-05	Africa|hCoV-19/South Africa/KRISP-0152/2020|EPI ISL 467502|B.1.1|South Africa|2020-06-01	0.0005776310	Africa
Africa|hCoV-19/DRC/11511/2020|EPI ISL 527511|B.1.214|Democratic Republic of the Congo|2020-05-25	Africa|hCoV-19/South Africa/KRISP-0152/2020|EPI ISL 467502|B.1.1|South Africa|2020-06-01	0.0004483153	Africa
Africa|hCoV-19/DRC/11572/2020|EPI ISL 527565|B.1.214|Democratic Republic of the Congo|2020-05-25	Africa|hCoV-19/South Africa/KRISP-0152/2020|EPI ISL 467502|B.1.1|South Africa|2020-06-01	0.0003405209	Africa
Africa|hCoV-19/DRC/11576/2020|EPI ISL 527517|B.1|Democratic Republic of the Congo|2020-05-25	Africa|hCoV-19/South Africa/KRISP-0152/2020|EPI ISL 467502|B.1.1|South Africa|2020-06-01	0.0003467972	Africa
Africa|hCoV-19/DRC/11583/2020|EPI ISL 527542|B.1|Democratic Republic of the Congo|2020-05-25	Africa|hCoV-19/South Africa/KRISP-0152/2020|EPI ISL 467502|B.1.1|South Africa|2020-06-01	0.0003887684	Africa
Africa|hCoV-19/DRC/11616/2020|EPI ISL 527519|B.1|Democratic Republic of the Congo|2020-05-25	Africa|hCoV-19/South Africa/KRISP-0152/2020|EPI ISL 467502|B.1.1|South Africa|2020-06-01	0.0003115635	Africa
Africa|hCoV-19/DRC/11623/2020|EPI ISL 527566|B.1.5|Democratic Republic of the Congo|2020-05-25	Africa|hCoV-19/South Africa/KRISP-0152/2020|EPI ISL 467502|B.1.1|South Africa|2020-06-01	0.0003410221	Africa
Africa|hCoV-19/DRC/11624/2020|EPI ISL 527567|B.1.149|Democratic Republic of the Congo|2020-05-25	Africa|hCoV-19/South Africa/KRISP-0152/2020|EPI ISL 467502|B.1.1|South Africa|2020-06-01	0.0003408576	Africa
Africa|hCoV-19/DRC/11631/2020|EPI ISL 527568|B.1.149|Democratic Republic of the Congo|2020-05-25	Africa|hCoV-19/South Africa/KRISP-0152/2020|EPI ISL 467502|B.1.1|South Africa|2020-06-01	0.0003412064	Africa
Africa|hCoV-19/DRC/11632/2020|EPI ISL 527493|B.1|Democratic Republic of the Congo|2020-05-25	Africa|hCoV-19/South Africa/KRISP-0152/2020|EPI ISL 467502|B.1.1|South Africa|2020-06-01	0.0003756500	Africa
Africa|hCoV-19/DRC/11635/2020|EPI ISL 527540|B.1.214|Democratic Republic of the Congo|2020-05-25	Africa|hCoV-19/South Africa/KRISP-0152/2020|EPI ISL 467502|B.1.1|South Africa|2020-06-01	0.0003868559	Africa
Africa|hCoV-19/DRC/11640/2020|EPI ISL 527535|B.1.178|Democratic Republic of the Congo|2020-05-25	Africa|hCoV-19/South Africa/KRISP-0152/2020|EPI ISL 467502|B.1.1|South Africa|2020-06-01	0.0004533308	Africa
Africa|hCoV-19/DRC/11643/2020|EPI ISL 527520|B.1.5|Democratic Republic of the Congo|2020-05-25	Africa|hCoV-19/South Africa/KRISP-0152/2020|EPI ISL 467502|B.1.1|South Africa|2020-06-01	0.0003470103	Africa
Africa|hCoV-19/DRC/11648/2020|EPI ISL 527569|B.1.6|Democratic Republic of the Congo|2020-05-25	Africa|hCoV-19/South Africa/KRISP-0152/2020|EPI ISL 467502|B.1.1|South Africa|2020-06-01	0.0003735252	Africa
Africa|hCoV-19/DRC/11652/2020|EPI ISL 527570|B.1.149|Democratic Republic of the Congo|2020-05-25	Africa|hCoV-19/South Africa/KRISP-0152/2020|EPI ISL 467502|B.1.1|South Africa|2020-06-01	0.0003407634	Africa
Africa|hCoV-19/DRC/11653/2020|EPI ISL 527533|B.1.84|Democratic Republic of the Congo|2020-05-25	Africa|hCoV-19/South Africa/KRISP-0152/2020|EPI ISL 467502|B.1.1|South Africa|2020-06-01	0.0003142545	Africa
Africa|hCoV-19/DRC/11676/2020|EPI ISL 527531|B.1|Democratic Republic of the Congo|2020-05-26	Africa|hCoV-19/South Africa/KRISP-0152/2020|EPI ISL 467502|B.1.1|South Africa|2020-06-01	0.0005261598	Africa
Africa|hCoV-19/DRC/11677/2020|EPI ISL 527515|B.1.214|Democratic Republic of the Congo|2020-05-26	Africa|hCoV-19/South Africa/KRISP-0152/2020|EPI ISL 467502|B.1.1|South Africa|2020-06-01	0.0003463577	Africa
Africa|hCoV-19/DRC/11732/2020|EPI ISL 527536|B.1.214|Democratic Republic of the Congo|2020-05-26	Africa|hCoV-19/South Africa/KRISP-0152/2020|EPI ISL 467502|B.1.1|South Africa|2020-06-01	0.0002094095	Africa
Africa|hCoV-19/DRC/11733/2020|EPI ISL 527571|B.1.149|Democratic Republic of the Congo|2020-05-26	Africa|hCoV-19/South Africa/KRISP-0152/2020|EPI ISL 467502|B.1.1|South Africa|2020-06-01	0.0003390159	Africa
Africa|hCoV-19/DRC/11806/2020|EPI ISL 527572|B.1.214|Democratic Republic of the Congo|2020-05-26	Africa|hCoV-19/South Africa/KRISP-0152/2020|EPI ISL 467502|B.1.1|South Africa|2020-06-01	0.0004430213	Africa
Africa|hCoV-19/DRC/1234/2020|EPI ISL 429258|B.1.5|Democratic Republic of the Congo|2020-04-06	Africa|hCoV-19/South Africa/KRISP-0152/2020|EPI ISL 467502|B.1.1|South Africa|2020-06-01	0.0002499176	Africa
Africa|hCoV-19/DRC/1249/2020|EPI ISL 429259|B.1.5|Democratic Republic of the Congo|2020-04-06	Africa|hCoV-19/South Africa/KRISP-0152/2020|EPI ISL 467502|B.1.1|South Africa|2020-06-01	0.0002383224	Africa
Africa|hCoV-19/DRC/1319/2020|EPI ISL 431011|B.1.128|Democratic Republic of the Congo|2020-04-07	Africa|hCoV-19/South Africa/KRISP-0152/2020|EPI ISL 467502|B.1.1|South Africa|2020-06-01	0.0003401076	Africa
Africa|hCoV-19/DRC/1324/2020|EPI ISL 435033|B.1.128|Democratic Republic of the Congo|2020-04-07	Africa|hCoV-19/South Africa/KRISP-0152/2020|EPI ISL 467502|B.1.1|South Africa|2020-06-01	0.0003378102	Africa
Africa|hCoV-19/DRC/1326/2020|EPI ISL 435116|B.1|Democratic Republic of the Congo|2020-04-07	Africa|hCoV-19/South Africa/KRISP-0152/2020|EPI ISL 467502|B.1.1|South Africa|2020-06-01	0.0003114739	Africa
Africa|hCoV-19/DRC/1375/2020|EPI ISL 435117|B.1.1.1|Democratic Republic of the Congo|2020-04-07	Africa|hCoV-19/South Africa/KRISP-0152/2020|EPI ISL 467502|B.1.1|South Africa|2020-06-01	0.0002759596	Africa
Africa|hCoV-19/DRC/1376/2020|EPI ISL 431012|B.1.1.1|Democratic Republic of the Congo|2020-04-07	Africa|hCoV-19/South Africa/KRISP-0152/2020|EPI ISL 467502|B.1.1|South Africa|2020-06-01	0.0002393981	Africa
Africa|hCoV-19/DRC/1377/2020|EPI ISL 434678|B.1.1.1|Democratic Republic of the Congo|2020-04-07	Africa|hCoV-19/South Africa/KRISP-0152/2020|EPI ISL 467502|B.1.1|South Africa|2020-06-01	0.0002034806	Africa
Africa|hCoV-19/DRC/1378/2020|EPI ISL 435118|B.1.1.1|Democratic Republic of the Congo|2020-04-07	Africa|hCoV-19/South Africa/KRISP-0152/2020|EPI ISL 467502|B.1.1|South Africa|2020-06-01	0.0002386751	Africa
Africa|hCoV-19/DRC/1382/2020|EPI ISL 435113|B.1.1.1|Democratic Republic of the Congo|2020-04-07	Africa|hCoV-19/South Africa/KRISP-0152/2020|EPI ISL 467502|B.1.1|South Africa|2020-06-01	0.0002432407	Africa
Africa|hCoV-19/DRC/1397/2020|EPI ISL 434679|B.1.1.1|Democratic Republic of the Congo|2020-04-07	Africa|hCoV-19/South Africa/KRISP-0152/2020|EPI ISL 467502|B.1.1|South Africa|2020-06-01	0.0002388998	Africa
Africa|hCoV-19/DRC/1398/2020|EPI ISL 435114|B.1.1.1|Democratic Republic of the Congo|2020-04-07	Africa|hCoV-19/South Africa/KRISP-0152/2020|EPI ISL 467502|B.1.1|South Africa|2020-06-01	0.0002022326	Africa
Africa|hCoV-19/DRC/1422/2020|EPI ISL 434680|B.1.149|Democratic Republic of the Congo|2020-04-08	Africa|hCoV-19/South Africa/KRISP-0152/2020|EPI ISL 467502|B.1.1|South Africa|2020-06-01	0.0003446534	Africa
Africa|hCoV-19/DRC/1423/2020|EPI ISL 434710|B.1.149|Democratic Republic of the Congo|2020-04-08	Africa|hCoV-19/South Africa/KRISP-0152/2020|EPI ISL 467502|B.1.1|South Africa|2020-06-01	0.0003033426	Africa
Africa|hCoV-19/DRC/1486/2020|EPI ISL 434711|B.1|Democratic Republic of the Congo|2020-04-08	Africa|hCoV-19/South Africa/KRISP-0152/2020|EPI ISL 467502|B.1.1|South Africa|2020-06-01	0.0002793831	Africa
Africa|hCoV-19/DRC/1516/2020|EPI ISL 435032|B.1.5|Democratic Republic of the Congo|2020-04-09	Africa|hCoV-19/South Africa/KRISP-0152/2020|EPI ISL 467502|B.1.1|South Africa|2020-06-01	0.0002352474	Africa
Africa|hCoV-19/DRC/1565/2020|EPI ISL 434681|B.1|Democratic Republic of the Congo|2020-04-09	Africa|hCoV-19/South Africa/KRISP-0152/2020|EPI ISL 467502|B.1.1|South Africa|2020-06-01	0.0002743379	Africa
Africa|hCoV-19/DRC/158/2020|EPI ISL 417950|B.40|Democratic Republic of the Congo|2020-03-20	Africa|hCoV-19/South Africa/KRISP-0152/2020|EPI ISL 467502|B.1.1|South Africa|2020-06-01	0.0005715322	Africa
Africa|hCoV-19/DRC/1715/2020|EPI ISL 435156|B.1.84|Democratic Republic of the Congo|2020-04-10	Africa|hCoV-19/South Africa/KRISP-0152/2020|EPI ISL 467502|B.1.1|South Africa|2020-06-01	0.0003056894	Africa
Africa|hCoV-19/DRC/1767/2020|EPI ISL 435157|B.1.5|Democratic Republic of the Congo|2020-04-10	Africa|hCoV-19/South Africa/KRISP-0152/2020|EPI ISL 467502|B.1.1|South Africa|2020-06-01	0.0002452746	Africa
Africa|hCoV-19/DRC/1779/2020|EPI ISL 435158|C.14|Democratic Republic of the Congo|2020-04-10	Africa|hCoV-19/South Africa/KRISP-0152/2020|EPI ISL 467502|B.1.1|South Africa|2020-06-01	0.0003132438	Africa
Africa|hCoV-19/DRC/191/2020|EPI ISL 417955|B.1.128|Democratic Republic of the Congo|2020-03-21	Africa|hCoV-19/South Africa/KRISP-0152/2020|EPI ISL 467502|B.1.1|South Africa|2020-06-01	0.0003365983	Africa
Africa|hCoV-19/DRC/1952/2020|EPI ISL 435159|B.1.5|Democratic Republic of the Congo|2020-04-11	Africa|hCoV-19/South Africa/KRISP-0152/2020|EPI ISL 467502|B.1.1|South Africa|2020-06-01	0.0002424656	Africa
Africa|hCoV-19/DRC/1982/2020|EPI ISL 435160|B.1|Democratic Republic of the Congo|2020-04-12	Africa|hCoV-19/South Africa/KRISP-0152/2020|EPI ISL 467502|B.1.1|South Africa|2020-06-01	0.0002760386	Africa
Africa|hCoV-19/DRC/2047/2020|EPI ISL 435161|B.1.1.1|Democratic Republic of the Congo|2020-04-12	Africa|hCoV-19/South Africa/KRISP-0152/2020|EPI ISL 467502|B.1.1|South Africa|2020-06-01	0.0002055646	Africa
Africa|hCoV-19/DRC/2063/2020|EPI ISL 435162|B.1|Democratic Republic of the Congo|2020-04-12	Africa|hCoV-19/South Africa/KRISP-0152/2020|EPI ISL 467502|B.1.1|South Africa|2020-06-01	0.0002416847	Africa
Africa|hCoV-19/DRC/2120/2020|EPI ISL 435163|B.1.149|Democratic Republic of the Congo|2020-04-12	Africa|hCoV-19/South Africa/KRISP-0152/2020|EPI ISL 467502|B.1.1|South Africa|2020-06-01	0.0003055046	Africa
Africa|hCoV-19/DRC/2121/2020|EPI ISL 435164|B.1.149|Democratic Republic of the Congo|2020-04-12	Africa|hCoV-19/South Africa/KRISP-0152/2020|EPI ISL 467502|B.1.1|South Africa|2020-06-01	0.0003101144	Africa
Africa|hCoV-19/DRC/2122/2020|EPI ISL 435165|B.1.149|Democratic Republic of the Congo|2020-04-13	Africa|hCoV-19/South Africa/KRISP-0152/2020|EPI ISL 467502|B.1.1|South Africa|2020-06-01	0.0003857559	Africa
Africa|hCoV-19/DRC/2125/2020|EPI ISL 435166|B.1.149|Democratic Republic of the Congo|2020-04-13	Africa|hCoV-19/South Africa/KRISP-0152/2020|EPI ISL 467502|B.1.1|South Africa|2020-06-01	0.0003111757	Africa
Africa|hCoV-19/DRC/2128/2020|EPI ISL 435167|B.1|Democratic Republic of the Congo|2020-04-13	Africa|hCoV-19/South Africa/KRISP-0152/2020|EPI ISL 467502|B.1.1|South Africa|2020-06-01	0.0002468049	Africa
Africa|hCoV-19/DRC/2133/2020|EPI ISL 435168|B.1.128|Democratic Republic of the Congo|2020-04-13	Africa|hCoV-19/South Africa/KRISP-0152/2020|EPI ISL 467502|B.1.1|South Africa|2020-06-01	0.0003497613	Africa
Africa|hCoV-19/DRC/214/2020|EPI ISL 420030|B.1.6|Democratic Republic of the Congo|2020-03-21	Africa|hCoV-19/South Africa/KRISP-0152/2020|EPI ISL 467502|B.1.1|South Africa|2020-06-01	0.0002360939	Africa
Africa|hCoV-19/DRC/215/2020|EPI ISL 420031|B.1.1.1|Democratic Republic of the Congo|2020-03-21	Africa|hCoV-19/South Africa/KRISP-0152/2020|EPI ISL 467502|B.1.1|South Africa|2020-06-01	0.0002399183	Africa
Africa|hCoV-19/DRC/2169/2020|EPI ISL 436194|B.1.5|Democratic Republic of the Congo|2020-04-13	Africa|hCoV-19/South Africa/KRISP-0152/2020|EPI ISL 467502|B.1.1|South Africa|2020-06-01	0.0002797514	Africa
Africa|hCoV-19/DRC/2299/2020|EPI ISL 436412|B.1.5|Democratic Republic of the Congo|2020-04-14	Africa|hCoV-19/South Africa/KRISP-0152/2020|EPI ISL 467502|B.1.1|South Africa|2020-06-01	0.0003051183	Africa
Africa|hCoV-19/DRC/236/2020|EPI ISL 420032|B.1.128|Democratic Republic of the Congo|2020-03-22	Africa|hCoV-19/South Africa/KRISP-0152/2020|EPI ISL 467502|B.1.1|South Africa|2020-06-01	0.0003370101	Africa
Africa|hCoV-19/DRC/2363/2020|EPI ISL 437194|B.1.84|Democratic Republic of the Congo|2020-04-14	Africa|hCoV-19/South Africa/KRISP-0152/2020|EPI ISL 467502|B.1.1|South Africa|2020-06-01	0.0002711870	Africa
Africa|hCoV-19/DRC/2384/2020|EPI ISL 437196|B.1.149|Democratic Republic of the Congo|2020-04-14	Africa|hCoV-19/South Africa/KRISP-0152/2020|EPI ISL 467502|B.1.1|South Africa|2020-06-01	0.0003107246	Africa
Africa|hCoV-19/DRC/241/2020|EPI ISL 420033|B.1.1.75|Democratic Republic of the Congo|2020-03-22	Africa|hCoV-19/South Africa/KRISP-0152/2020|EPI ISL 467502|B.1.1|South Africa|2020-06-01	0.0001684817	Africa
Africa|hCoV-19/DRC/243/2020|EPI ISL 420034|B.1|Democratic Republic of the Congo|2020-03-22	Africa|hCoV-19/South Africa/KRISP-0152/2020|EPI ISL 467502|B.1.1|South Africa|2020-06-01	0.0002756326	Africa
Africa|hCoV-19/DRC/248/2020|EPI ISL 420035|B.1.5|Democratic Republic of the Congo|2020-03-22	Africa|hCoV-19/South Africa/KRISP-0152/2020|EPI ISL 467502|B.1.1|South Africa|2020-06-01	0.0002021849	Africa
Africa|hCoV-19/DRC/2496/2020|EPI ISL 437337|B.1.149|Democratic Republic of the Congo|2020-04-15	Africa|hCoV-19/South Africa/KRISP-0152/2020|EPI ISL 467502|B.1.1|South Africa|2020-06-01	0.0003361029	Africa
Africa|hCoV-19/DRC/2529/2020|EPI ISL 437338|B.1.178|Democratic Republic of the Congo|2020-04-15	Africa|hCoV-19/South Africa/KRISP-0152/2020|EPI ISL 467502|B.1.1|South Africa|2020-06-01	0.0003024864	Africa
Africa|hCoV-19/DRC/253/2020|EPI ISL 420838|B.1.5|Democratic Republic of the Congo|2020-03-22	Africa|hCoV-19/South Africa/KRISP-0152/2020|EPI ISL 467502|B.1.1|South Africa|2020-06-01	0.0002029233	Africa
Africa|hCoV-19/DRC/2536/2020|EPI ISL 437339|B.1|Democratic Republic of the Congo|2020-04-15	Africa|hCoV-19/South Africa/KRISP-0152/2020|EPI ISL 467502|B.1.1|South Africa|2020-06-01	0.0003024865	Africa
Africa|hCoV-19/DRC/254/2020|EPI ISL 420839|B.1|Democratic Republic of the Congo|2020-03-22	Africa|hCoV-19/South Africa/KRISP-0152/2020|EPI ISL 467502|B.1.1|South Africa|2020-06-01	0.0002726924	Africa
Africa|hCoV-19/DRC/2563/2020|EPI ISL 437340|B.1.9|Democratic Republic of the Congo|2020-04-15	Africa|hCoV-19/South Africa/KRISP-0152/2020|EPI ISL 467502|B.1.1|South Africa|2020-06-01	0.0005042050	Africa
Africa|hCoV-19/DRC/2580/2020|EPI ISL 437341|B.1.5|Democratic Republic of the Congo|2020-04-15	Africa|hCoV-19/South Africa/KRISP-0152/2020|EPI ISL 467502|B.1.1|South Africa|2020-06-01	0.0002365806	Africa
Africa|hCoV-19/DRC/2644/2020|EPI ISL 437342|B.1.84|Democratic Republic of the Congo|2020-04-15	Africa|hCoV-19/South Africa/KRISP-0152/2020|EPI ISL 467502|B.1.1|South Africa|2020-06-01	0.0003410665	Africa
Africa|hCoV-19/DRC/2670/2020|EPI ISL 437343|B.1.9|Democratic Republic of the Congo|2020-04-15	Africa|hCoV-19/South Africa/KRISP-0152/2020|EPI ISL 467502|B.1.1|South Africa|2020-06-01	0.0005378652	Africa
Africa|hCoV-19/DRC/2727/2020|EPI ISL 437344|B.1|Democratic Republic of the Congo|2020-04-16	Africa|hCoV-19/South Africa/KRISP-0152/2020|EPI ISL 467502|B.1.1|South Africa|2020-06-01	0.0002394940	Africa
Africa|hCoV-19/DRC/2728/2020|EPI ISL 437345|B.1.84|Democratic Republic of the Congo|2020-04-16	Africa|hCoV-19/South Africa/KRISP-0152/2020|EPI ISL 467502|B.1.1|South Africa|2020-06-01	0.0003098517	Africa
Africa|hCoV-19/DRC/2813/2020|EPI ISL 437346|C.14|Democratic Republic of the Congo|2020-04-16	Africa|hCoV-19/South Africa/KRISP-0152/2020|EPI ISL 467502|B.1.1|South Africa|2020-06-01	0.0003362723	Africa
Africa|hCoV-19/DRC/2819/2020|EPI ISL 437347|B.1|Democratic Republic of the Congo|2020-04-16	Africa|hCoV-19/South Africa/KRISP-0152/2020|EPI ISL 467502|B.1.1|South Africa|2020-06-01	0.0003434040	Africa
Africa|hCoV-19/DRC/2827/2020|EPI ISL 437348|B.1|Democratic Republic of the Congo|2020-04-16	Africa|hCoV-19/South Africa/KRISP-0152/2020|EPI ISL 467502|B.1.1|South Africa|2020-06-01	0.0002352372	Africa
Africa|hCoV-19/DRC/2855/2020|EPI ISL 437350|B.1|Democratic Republic of the Congo|2020-04-16	Africa|hCoV-19/South Africa/KRISP-0152/2020|EPI ISL 467502|B.1.1|South Africa|2020-06-01	0.0002688714	Africa
Africa|hCoV-19/DRC/2864/2020|EPI ISL 437351|B.1|Democratic Republic of the Congo|2020-04-16	Africa|hCoV-19/South Africa/KRISP-0152/2020|EPI ISL 467502|B.1.1|South Africa|2020-06-01	0.0002694391	Africa
Africa|hCoV-19/DRC/2904/2020|EPI ISL 437352|B.1|Democratic Republic of the Congo|2020-04-17	Africa|hCoV-19/South Africa/KRISP-0152/2020|EPI ISL 467502|B.1.1|South Africa|2020-06-01	0.0002688714	Africa
Africa|hCoV-19/DRC/2938/2020|EPI ISL 437353|B.1.275|Democratic Republic of the Congo|2020-04-17	Africa|hCoV-19/South Africa/KRISP-0152/2020|EPI ISL 467502|B.1.1|South Africa|2020-06-01	0.0004519304	Africa
Africa|hCoV-19/DRC/2939/2020|EPI ISL 437354|B.1|Democratic Republic of the Congo|2020-04-17	Africa|hCoV-19/South Africa/KRISP-0152/2020|EPI ISL 467502|B.1.1|South Africa|2020-06-01	0.0003704812	Africa
Africa|hCoV-19/DRC/2942/2020|EPI ISL 437355|B.1|Democratic Republic of the Congo|2020-04-17	Africa|hCoV-19/South Africa/KRISP-0152/2020|EPI ISL 467502|B.1.1|South Africa|2020-06-01	0.0003801747	Africa
Africa|hCoV-19/DRC/299/2020|EPI ISL 420840|B.4|Democratic Republic of the Congo|2020-03-20	Africa|hCoV-19/South Africa/KRISP-0152/2020|EPI ISL 467502|B.1.1|South Africa|2020-06-01	0.0007183515	Africa
Africa|hCoV-19/DRC/300/2020|EPI ISL 420841|A|Democratic Republic of the Congo|2020-03-22	Africa|hCoV-19/South Africa/KRISP-0152/2020|EPI ISL 467502|B.1.1|South Africa|2020-06-01	0.0005083381	Africa
Africa|hCoV-19/DRC/3041/2020|EPI ISL 437356|B.1|Democratic Republic of the Congo|2020-04-18	Africa|hCoV-19/South Africa/KRISP-0152/2020|EPI ISL 467502|B.1.1|South Africa|2020-06-01	0.0003374944	Africa
Africa|hCoV-19/DRC/307/2020|EPI ISL 420842|B.1.9|Democratic Republic of the Congo|2020-03	Africa|hCoV-19/South Africa/KRISP-0152/2020|EPI ISL 467502|B.1.1|South Africa|2020-06-01	0.0003462967	Africa
Africa|hCoV-19/DRC/3070/2020|EPI ISL 437357|B.1.214|Democratic Republic of the Congo|2020-04-18	Africa|hCoV-19/South Africa/KRISP-0152/2020|EPI ISL 467502|B.1.1|South Africa|2020-06-01	0.0003717544	Africa
Africa|hCoV-19/DRC/3089/2020|EPI ISL 437358|B.1.84|Democratic Republic of the Congo|2020-04-19	Africa|hCoV-19/South Africa/KRISP-0152/2020|EPI ISL 467502|B.1.1|South Africa|2020-06-01	0.0003028641	Africa
Africa|hCoV-19/DRC/3440/2020|EPI ISL 447597|B.1.84|Democratic Republic of the Congo|2020-04-22	Africa|hCoV-19/South Africa/KRISP-0152/2020|EPI ISL 467502|B.1.1|South Africa|2020-06-01	0.0003062750	Africa
Africa|hCoV-19/DRC/3451/2020|EPI ISL 447598|B.1.178|Democratic Republic of the Congo|2020-04-22	Africa|hCoV-19/South Africa/KRISP-0152/2020|EPI ISL 467502|B.1.1|South Africa|2020-06-01	0.0003405859	Africa
Africa|hCoV-19/DRC/3453/2020|EPI ISL 447599|B.1.84|Democratic Republic of the Congo|2020-04-22	Africa|hCoV-19/South Africa/KRISP-0152/2020|EPI ISL 467502|B.1.1|South Africa|2020-06-01	0.0003064627	Africa
Africa|hCoV-19/DRC/3481/2020|EPI ISL 447600|B.1|Democratic Republic of the Congo|2020-04-22	Africa|hCoV-19/South Africa/KRISP-0152/2020|EPI ISL 467502|B.1.1|South Africa|2020-06-01	0.0002445610	Africa
Africa|hCoV-19/DRC/3482/2020|EPI ISL 447601|B.1|Democratic Republic of the Congo|2020-04-22	Africa|hCoV-19/South Africa/KRISP-0152/2020|EPI ISL 467502|B.1.1|South Africa|2020-06-01	0.0002746901	Africa
Africa|hCoV-19/DRC/3483/2020|EPI ISL 447602|B.1|Democratic Republic of the Congo|2020-04-22	Africa|hCoV-19/South Africa/KRISP-0152/2020|EPI ISL 467502|B.1.1|South Africa|2020-06-01	0.0002441772	Africa
Africa|hCoV-19/DRC/3490/2020|EPI ISL 447603|B.1|Democratic Republic of the Congo|2020-04-22	Africa|hCoV-19/South Africa/KRISP-0152/2020|EPI ISL 467502|B.1.1|South Africa|2020-06-01	0.0002727929	Africa
Africa|hCoV-19/DRC/3504/2020|EPI ISL 447604|B.1.149|Democratic Republic of the Congo|2020-04-23	Africa|hCoV-19/South Africa/KRISP-0152/2020|EPI ISL 467502|B.1.1|South Africa|2020-06-01	0.0003142642	Africa
Africa|hCoV-19/DRC/352/2020|EPI ISL 420850|B.1.5|Democratic Republic of the Congo|2020-03	Africa|hCoV-19/South Africa/KRISP-0152/2020|EPI ISL 467502|B.1.1|South Africa|2020-06-01	0.0002725066	Africa
Africa|hCoV-19/DRC/353/2020|EPI ISL 420843|B.1.5|Democratic Republic of the Congo|2020-03	Africa|hCoV-19/South Africa/KRISP-0152/2020|EPI ISL 467502|B.1.1|South Africa|2020-06-01	0.0002043814	Africa
Africa|hCoV-19/DRC/355/2020|EPI ISL 420844|B.1|Democratic Republic of the Congo|2020-03	Africa|hCoV-19/South Africa/KRISP-0152/2020|EPI ISL 467502|B.1.1|South Africa|2020-06-01	0.0002360700	Africa
Africa|hCoV-19/DRC/3552/2020|EPI ISL 447605|B.1.84|Democratic Republic of the Congo|2020-04-23	Africa|hCoV-19/South Africa/KRISP-0152/2020|EPI ISL 467502|B.1.1|South Africa|2020-06-01	0.0003101338	Africa
Africa|hCoV-19/DRC/3595/2020|EPI ISL 447606|B.1.5|Democratic Republic of the Congo|2020-04-23	Africa|hCoV-19/South Africa/KRISP-0152/2020|EPI ISL 467502|B.1.1|South Africa|2020-06-01	0.0002717174	Africa
Africa|hCoV-19/DRC/3632/2020|EPI ISL 447607|B.1.5|Democratic Republic of the Congo|2020-04-23	Africa|hCoV-19/South Africa/KRISP-0152/2020|EPI ISL 467502|B.1.1|South Africa|2020-06-01	0.0002725755	Africa
Africa|hCoV-19/DRC/3633/2020|EPI ISL 447230|B.1.5|Democratic Republic of the Congo|2020-04-23	Africa|hCoV-19/South Africa/KRISP-0152/2020|EPI ISL 467502|B.1.1|South Africa|2020-06-01	0.0002751720	Africa
Africa|hCoV-19/DRC/3653/2020|EPI ISL 447231|B.1.128|Democratic Republic of the Congo|2020-04-23	Africa|hCoV-19/South Africa/KRISP-0152/2020|EPI ISL 467502|B.1.1|South Africa|2020-06-01	0.0004053927	Africa
Africa|hCoV-19/DRC/3659/2020|EPI ISL 447232|B.1.128|Democratic Republic of the Congo|2020-04-23	Africa|hCoV-19/South Africa/KRISP-0152/2020|EPI ISL 467502|B.1.1|South Africa|2020-06-01	0.0004057628	Africa
Africa|hCoV-19/DRC/3661/2020|EPI ISL 447233|B.1.128|Democratic Republic of the Congo|2020-04-23	Africa|hCoV-19/South Africa/KRISP-0152/2020|EPI ISL 467502|B.1.1|South Africa|2020-06-01	0.0004092215	Africa
Africa|hCoV-19/DRC/3662/2020|EPI ISL 447234|B.1.128|Democratic Republic of the Congo|2020-04-23	Africa|hCoV-19/South Africa/KRISP-0152/2020|EPI ISL 467502|B.1.1|South Africa|2020-06-01	0.0004089148	Africa
Africa|hCoV-19/DRC/3664/2020|EPI ISL 447235|B.1.128|Democratic Republic of the Congo|2020-04-23	Africa|hCoV-19/South Africa/KRISP-0152/2020|EPI ISL 467502|B.1.1|South Africa|2020-06-01	0.0004089845	Africa
Africa|hCoV-19/DRC/3683/2020|EPI ISL 447236|B.1.5|Democratic Republic of the Congo|2020-04-24	Africa|hCoV-19/South Africa/KRISP-0152/2020|EPI ISL 467502|B.1.1|South Africa|2020-06-01	0.0003066704	Africa
Africa|hCoV-19/DRC/3688/2020|EPI ISL 447237|B.1.128|Democratic Republic of the Congo|2020-04-24	Africa|hCoV-19/South Africa/KRISP-0152/2020|EPI ISL 467502|B.1.1|South Africa|2020-06-01	0.0004076371	Africa
Africa|hCoV-19/DRC/376/2020|EPI ISL 420851|B.1.6|Democratic Republic of the Congo|2020-03-25	Africa|hCoV-19/South Africa/KRISP-0152/2020|EPI ISL 467502|B.1.1|South Africa|2020-06-01	0.0003055400	Africa
Africa|hCoV-19/DRC/3764/2020|EPI ISL 447238|B.1.84|Democratic Republic of the Congo|2020-04-24	Africa|hCoV-19/South Africa/KRISP-0152/2020|EPI ISL 467502|B.1.1|South Africa|2020-06-01	0.0003402743	Africa
Africa|hCoV-19/DRC/3768/2020|EPI ISL 447239|B.1.84|Democratic Republic of the Congo|2020-04-24	Africa|hCoV-19/South Africa/KRISP-0152/2020|EPI ISL 467502|B.1.1|South Africa|2020-06-01	0.0003064762	Africa
Africa|hCoV-19/DRC/3778/2020|EPI ISL 447240|B.1.128|Democratic Republic of the Congo|2020-04-24	Africa|hCoV-19/South Africa/KRISP-0152/2020|EPI ISL 467502|B.1.1|South Africa|2020-06-01	0.0004068495	Africa
Africa|hCoV-19/DRC/3787/2020|EPI ISL 447241|B.1|Democratic Republic of the Congo|2020-04-24	Africa|hCoV-19/South Africa/KRISP-0152/2020|EPI ISL 467502|B.1.1|South Africa|2020-06-01	0.0002773880	Africa
Africa|hCoV-19/DRC/3791/2020|EPI ISL 447242|B.1|Democratic Republic of the Congo|2020-04-24	Africa|hCoV-19/South Africa/KRISP-0152/2020|EPI ISL 467502|B.1.1|South Africa|2020-06-01	0.0003162340	Africa
Africa|hCoV-19/DRC/3803/2020|EPI ISL 447243|B.1|Democratic Republic of the Congo|2020-04-24	Africa|hCoV-19/South Africa/KRISP-0152/2020|EPI ISL 467502|B.1.1|South Africa|2020-06-01	0.0002440666	Africa
Africa|hCoV-19/DRC/3806/2020|EPI ISL 447244|B.1|Democratic Republic of the Congo|2020-04-24	Africa|hCoV-19/South Africa/KRISP-0152/2020|EPI ISL 467502|B.1.1|South Africa|2020-06-01	0.0002440496	Africa
Africa|hCoV-19/DRC/3827/2020|EPI ISL 447245|B.1|Democratic Republic of the Congo|2020-04-24	Africa|hCoV-19/South Africa/KRISP-0152/2020|EPI ISL 467502|B.1.1|South Africa|2020-06-01	0.0003748090	Africa
Africa|hCoV-19/DRC/3829/2020|EPI ISL 447246|B.1|Democratic Republic of the Congo|2020-04-24	Africa|hCoV-19/South Africa/KRISP-0152/2020|EPI ISL 467502|B.1.1|South Africa|2020-06-01	0.0003411935	Africa
Africa|hCoV-19/DRC/3834/2020|EPI ISL 447247|A|Democratic Republic of the Congo|2020-04-25	Africa|hCoV-19/South Africa/KRISP-0152/2020|EPI ISL 467502|B.1.1|South Africa|2020-06-01	0.0005830184	Africa
Africa|hCoV-19/DRC/3837/2020|EPI ISL 447248|B.1.128|Democratic Republic of the Congo|2020-04-25	Africa|hCoV-19/South Africa/KRISP-0152/2020|EPI ISL 467502|B.1.1|South Africa|2020-06-01	0.0004087198	Africa
Africa|hCoV-19/DRC/3841/2020|EPI ISL 447249|B.1.128|Democratic Republic of the Congo|2020-04-25	Africa|hCoV-19/South Africa/KRISP-0152/2020|EPI ISL 467502|B.1.1|South Africa|2020-06-01	0.0004417704	Africa
Africa|hCoV-19/DRC/3842/2020|EPI ISL 471396|B.1.128|Democratic Republic of the Congo|2020-04-25	Africa|hCoV-19/South Africa/KRISP-0152/2020|EPI ISL 467502|B.1.1|South Africa|2020-06-01	0.0004369895	Africa
Africa|hCoV-19/DRC/3846/2020|EPI ISL 471397|B.1.84|Democratic Republic of the Congo|2020-04-25	Africa|hCoV-19/South Africa/KRISP-0152/2020|EPI ISL 467502|B.1.1|South Africa|2020-06-01	0.0003697132	Africa
Africa|hCoV-19/DRC/3937/2020|EPI ISL 471398|B.1|Democratic Republic of the Congo|2020-04-25	Africa|hCoV-19/South Africa/KRISP-0152/2020|EPI ISL 467502|B.1.1|South Africa|2020-06-01	0.0003360961	Africa
Africa|hCoV-19/DRC/3941/2020|EPI ISL 471399|B.1.128|Democratic Republic of the Congo|2020-04-25	Africa|hCoV-19/South Africa/KRISP-0152/2020|EPI ISL 467502|B.1.1|South Africa|2020-06-01	0.0004079654	Africa
Africa|hCoV-19/DRC/3947/2020|EPI ISL 471400|B.1.214|Democratic Republic of the Congo|2020-04-25	Africa|hCoV-19/South Africa/KRISP-0152/2020|EPI ISL 467502|B.1.1|South Africa|2020-06-01	0.0004369616	Africa
Africa|hCoV-19/DRC/3949/2020|EPI ISL 471401|B.1.84|Democratic Republic of the Congo|2020-04-26	Africa|hCoV-19/South Africa/KRISP-0152/2020|EPI ISL 467502|B.1.1|South Africa|2020-06-01	0.0002710033	Africa
Africa|hCoV-19/DRC/396/2020|EPI ISL 420852|B.1.6|Democratic Republic of the Congo|2020-03-26	Africa|hCoV-19/South Africa/KRISP-0152/2020|EPI ISL 467502|B.1.1|South Africa|2020-06-01	0.0002713185	Africa
Africa|hCoV-19/DRC/397/2020|EPI ISL 420845|B.1.6|Democratic Republic of the Congo|2020-03-26	Africa|hCoV-19/South Africa/KRISP-0152/2020|EPI ISL 467502|B.1.1|South Africa|2020-06-01	0.0002692641	Africa
Africa|hCoV-19/DRC/400/2020|EPI ISL 420846|B.1.5|Democratic Republic of the Congo|2020-03	Africa|hCoV-19/South Africa/KRISP-0152/2020|EPI ISL 467502|B.1.1|South Africa|2020-06-01	0.0002362692	Africa
Africa|hCoV-19/DRC/4012/2020|EPI ISL 471402|B.1|Democratic Republic of the Congo|2020-04-26	Africa|hCoV-19/South Africa/KRISP-0152/2020|EPI ISL 467502|B.1.1|South Africa|2020-06-01	0.0004033492	Africa
Africa|hCoV-19/DRC/402/2020|EPI ISL 420853|B.1|Democratic Republic of the Congo|2020-03-26	Africa|hCoV-19/South Africa/KRISP-0152/2020|EPI ISL 467502|B.1.1|South Africa|2020-06-01	0.0002820388	Africa
Africa|hCoV-19/DRC/4020/2020|EPI ISL 471403|B.1.5|Democratic Republic of the Congo|2020-04-26	Africa|hCoV-19/South Africa/KRISP-0152/2020|EPI ISL 467502|B.1.1|South Africa|2020-06-01	0.0003361103	Africa
Africa|hCoV-19/DRC/4026/2020|EPI ISL 471404|B.1.84|Democratic Republic of the Congo|2020-04-27	Africa|hCoV-19/South Africa/KRISP-0152/2020|EPI ISL 467502|B.1.1|South Africa|2020-06-01	0.0003038485	Africa
Africa|hCoV-19/DRC/4060/2020|EPI ISL 471405|B.1|Democratic Republic of the Congo|2020-04-27	Africa|hCoV-19/South Africa/KRISP-0152/2020|EPI ISL 467502|B.1.1|South Africa|2020-06-01	0.0003367558	Africa
Africa|hCoV-19/DRC/4075/2020|EPI ISL 471406|B.1.214|Democratic Republic of the Congo|2020-04-27	Africa|hCoV-19/South Africa/KRISP-0152/2020|EPI ISL 467502|B.1.1|South Africa|2020-06-01	0.0004068672	Africa
Africa|hCoV-19/DRC/4084/2020|EPI ISL 471407|B.1.214|Democratic Republic of the Congo|2020-04-27	Africa|hCoV-19/South Africa/KRISP-0152/2020|EPI ISL 467502|B.1.1|South Africa|2020-06-01	0.0004374027	Africa
Africa|hCoV-19/DRC/4132/2020|EPI ISL 471408|B.1|Democratic Republic of the Congo|2020-04-27	Africa|hCoV-19/South Africa/KRISP-0152/2020|EPI ISL 467502|B.1.1|South Africa|2020-06-01	0.0003697045	Africa
Africa|hCoV-19/DRC/4141/2020|EPI ISL 471409|B.1.128|Democratic Republic of the Congo|2020-04-27	Africa|hCoV-19/South Africa/KRISP-0152/2020|EPI ISL 467502|B.1.1|South Africa|2020-06-01	0.0004033492	Africa
Africa|hCoV-19/DRC/4145/2020|EPI ISL 471410|B.1|Democratic Republic of the Congo|2020-04-27	Africa|hCoV-19/South Africa/KRISP-0152/2020|EPI ISL 467502|B.1.1|South Africa|2020-06-01	0.0003024804	Africa
Africa|hCoV-19/DRC/4194/2020|EPI ISL 471414|B.1.5|Democratic Republic of the Congo|2020-04-28	Africa|hCoV-19/South Africa/KRISP-0152/2020|EPI ISL 467502|B.1.1|South Africa|2020-06-01	0.0003360882	Africa
Africa|hCoV-19/DRC/4250/2020|EPI ISL 471415|B.1.1.1|Democratic Republic of the Congo|2020-04-28	Africa|hCoV-19/South Africa/KRISP-0152/2020|EPI ISL 467502|B.1.1|South Africa|2020-06-01	0.0003024601	Africa
Africa|hCoV-19/DRC/4279/2020|EPI ISL 514114|B.1|Democratic Republic of the Congo|2020-04-28	Africa|hCoV-19/South Africa/KRISP-0152/2020|EPI ISL 467502|B.1.1|South Africa|2020-06-01	0.0003407518	Africa
Africa|hCoV-19/DRC/4282/2020|EPI ISL 514103|B.1.128|Democratic Republic of the Congo|2020-04-08	Africa|hCoV-19/South Africa/KRISP-0152/2020|EPI ISL 467502|B.1.1|South Africa|2020-06-01	0.0003748820	Africa
Africa|hCoV-19/DRC/4284/2020|EPI ISL 514115|B.1.128|Democratic Republic of the Congo|2020-04-28	Africa|hCoV-19/South Africa/KRISP-0152/2020|EPI ISL 467502|B.1.1|South Africa|2020-06-01	0.0003748437	Africa
Africa|hCoV-19/DRC/431/2020|EPI ISL 420847|B.1.147|Democratic Republic of the Congo|2020-03-26	Africa|hCoV-19/South Africa/KRISP-0152/2020|EPI ISL 467502|B.1.1|South Africa|2020-06-01	0.0002692615	Africa
Africa|hCoV-19/DRC/4418/2020|EPI ISL 496506|B.1.128|Democratic Republic of the Congo|2020-04-29	Africa|hCoV-19/South Africa/KRISP-0152/2020|EPI ISL 467502|B.1.1|South Africa|2020-06-01	0.0004089566	Africa
Africa|hCoV-19/DRC/4422/2020|EPI ISL 496507|B.1.128|Democratic Republic of the Congo|2020-04-29	Africa|hCoV-19/South Africa/KRISP-0152/2020|EPI ISL 467502|B.1.1|South Africa|2020-06-01	0.0003791190	Africa
Africa|hCoV-19/DRC/4427/2020|EPI ISL 496508|B.1.128|Democratic Republic of the Congo|2020-04-29	Africa|hCoV-19/South Africa/KRISP-0152/2020|EPI ISL 467502|B.1.1|South Africa|2020-06-01	0.0003825194	Africa
Africa|hCoV-19/DRC/4429/2020|EPI ISL 513589|B.1.128|Democratic Republic of the Congo|2020-04-29	Africa|hCoV-19/South Africa/KRISP-0152/2020|EPI ISL 467502|B.1.1|South Africa|2020-06-01	0.0003825461	Africa
Africa|hCoV-19/DRC/4430/2020|EPI ISL 496509|B.1.128|Democratic Republic of the Congo|2020-04-29	Africa|hCoV-19/South Africa/KRISP-0152/2020|EPI ISL 467502|B.1.1|South Africa|2020-06-01	0.0003752012	Africa
Africa|hCoV-19/DRC/4437/2020|EPI ISL 513590|B.1.128|Democratic Republic of the Congo|2020-05-02	Africa|hCoV-19/South Africa/KRISP-0152/2020|EPI ISL 467502|B.1.1|South Africa|2020-06-01	0.0004174042	Africa
Africa|hCoV-19/DRC/4442/2020|EPI ISL 496510|B.1.128|Democratic Republic of the Congo|2020-04-29	Africa|hCoV-19/South Africa/KRISP-0152/2020|EPI ISL 467502|B.1.1|South Africa|2020-06-01	0.0003794718	Africa
Africa|hCoV-19/DRC/4444/2020|EPI ISL 514104|B.1.128|Democratic Republic of the Congo|2020-04-29	Africa|hCoV-19/South Africa/KRISP-0152/2020|EPI ISL 467502|B.1.1|South Africa|2020-06-01	0.0003736722	Africa
Africa|hCoV-19/DRC/445/2020|EPI ISL 420848|B.1|Democratic Republic of the Congo|2020-03	Africa|hCoV-19/South Africa/KRISP-0152/2020|EPI ISL 467502|B.1.1|South Africa|2020-06-01	0.0002447541	Africa
Africa|hCoV-19/DRC/4501/2020|EPI ISL 513591|B.1.5|Democratic Republic of the Congo|2020-05-30	Africa|hCoV-19/South Africa/KRISP-0152/2020|EPI ISL 467502|B.1.1|South Africa|2020-06-01	0.0002782584	Africa
Africa|hCoV-19/DRC/4516/2020|EPI ISL 487192|B.1.1.275|Democratic Republic of the Congo|2020-04-28	Africa|hCoV-19/South Africa/KRISP-0152/2020|EPI ISL 467502|B.1.1|South Africa|2020-06-01	0.0001359214	Africa
Africa|hCoV-19/DRC/4524/2020|EPI ISL 513597|A|Democratic Republic of the Congo|2020-04-30	Africa|hCoV-19/South Africa/KRISP-0152/2020|EPI ISL 467502|B.1.1|South Africa|2020-06-01	0.0005768608	Africa
Africa|hCoV-19/DRC/4541/2020|EPI ISL 513598|B.1|Democratic Republic of the Congo|2020-04-30	Africa|hCoV-19/South Africa/KRISP-0152/2020|EPI ISL 467502|B.1.1|South Africa|2020-06-01	0.0003697689	Africa
Africa|hCoV-19/DRC/4551/2020|EPI ISL 513599|B.1.178|Democratic Republic of the Congo|2020-04-30	Africa|hCoV-19/South Africa/KRISP-0152/2020|EPI ISL 467502|B.1.1|South Africa|2020-06-01	0.0004115182	Africa
Africa|hCoV-19/DRC/4561/2020|EPI ISL 513600|B.1|Democratic Republic of the Congo|2020-04-30	Africa|hCoV-19/South Africa/KRISP-0152/2020|EPI ISL 467502|B.1.1|South Africa|2020-06-01	0.0003360881	Africa
Africa|hCoV-19/DRC/4562/2020|EPI ISL 513601|B.1.214|Democratic Republic of the Congo|2020-04-30	Africa|hCoV-19/South Africa/KRISP-0152/2020|EPI ISL 467502|B.1.1|South Africa|2020-06-01	0.0003360961	Africa
Africa|hCoV-19/DRC/4568/2020|EPI ISL 513602|B.1|Democratic Republic of the Congo|2020-04-30	Africa|hCoV-19/South Africa/KRISP-0152/2020|EPI ISL 467502|B.1.1|South Africa|2020-06-01	0.0003396375	Africa
Africa|hCoV-19/DRC/4578/2020|EPI ISL 513603|B.1|Democratic Republic of the Congo|2020-04-30	Africa|hCoV-19/South Africa/KRISP-0152/2020|EPI ISL 467502|B.1.1|South Africa|2020-06-01	0.0003759965	Africa
Africa|hCoV-19/DRC/4613/2020|EPI ISL 513604|B.1.214|Democratic Republic of the Congo|2020-04-30	Africa|hCoV-19/South Africa/KRISP-0152/2020|EPI ISL 467502|B.1.1|South Africa|2020-06-01	0.0003730224	Africa
Africa|hCoV-19/DRC/4614/2020|EPI ISL 513605|B.1|Democratic Republic of the Congo|2020-04-30	Africa|hCoV-19/South Africa/KRISP-0152/2020|EPI ISL 467502|B.1.1|South Africa|2020-06-01	0.0004706024	Africa
Africa|hCoV-19/DRC/4631/2020|EPI ISL 513606|B.1.5|Democratic Republic of the Congo|2020-04-30	Africa|hCoV-19/South Africa/KRISP-0152/2020|EPI ISL 467502|B.1.1|South Africa|2020-06-01	0.0004706341	Africa
Africa|hCoV-19/DRC/4633/2020|EPI ISL 513607|B.1.128|Democratic Republic of the Congo|2020-04-30	Africa|hCoV-19/South Africa/KRISP-0152/2020|EPI ISL 467502|B.1.1|South Africa|2020-06-01	0.0004369895	Africa
Africa|hCoV-19/DRC/4642/2020|EPI ISL 513608|B.1.128|Democratic Republic of the Congo|2020-04-30	Africa|hCoV-19/South Africa/KRISP-0152/2020|EPI ISL 467502|B.1.1|South Africa|2020-06-01	0.0004369705	Africa
Africa|hCoV-19/DRC/4647/2020|EPI ISL 513609|B.1.128|Democratic Republic of the Congo|2020-04-30	Africa|hCoV-19/South Africa/KRISP-0152/2020|EPI ISL 467502|B.1.1|South Africa|2020-06-01	0.0004033492	Africa
Africa|hCoV-19/DRC/4653/2020|EPI ISL 513610|B.1.128|Democratic Republic of the Congo|2020-04-30	Africa|hCoV-19/South Africa/KRISP-0152/2020|EPI ISL 467502|B.1.1|South Africa|2020-06-01	0.0004370145	Africa
Africa|hCoV-19/DRC/4681/2020|EPI ISL 514116|B.1.128|Democratic Republic of the Congo|2020-04-30	Africa|hCoV-19/South Africa/KRISP-0152/2020|EPI ISL 467502|B.1.1|South Africa|2020-06-01	0.0003794720	Africa
Africa|hCoV-19/DRC/4683/2020|EPI ISL 514105|B.1.5|Democratic Republic of the Congo|2020-04-30	Africa|hCoV-19/South Africa/KRISP-0152/2020|EPI ISL 467502|B.1.1|South Africa|2020-06-01	0.0004128531	Africa
Africa|hCoV-19/DRC/4685/2020|EPI ISL 514106|B.1.128|Democratic Republic of the Congo|2020-04-30	Africa|hCoV-19/South Africa/KRISP-0152/2020|EPI ISL 467502|B.1.1|South Africa|2020-06-01	0.0004426335	Africa
Africa|hCoV-19/DRC/4690/2020|EPI ISL 514117|B.1.128|Democratic Republic of the Congo|2020-04-30	Africa|hCoV-19/South Africa/KRISP-0152/2020|EPI ISL 467502|B.1.1|South Africa|2020-06-01	0.0004091797	Africa
Africa|hCoV-19/DRC/4693/2020|EPI ISL 514118|B.1.128|Democratic Republic of the Congo|2020-04-30	Africa|hCoV-19/South Africa/KRISP-0152/2020|EPI ISL 467502|B.1.1|South Africa|2020-06-01	0.0004083444	Africa
Africa|hCoV-19/DRC/4694/2020|EPI ISL 514107|B.1.128|Democratic Republic of the Congo|2020-04-30	Africa|hCoV-19/South Africa/KRISP-0152/2020|EPI ISL 467502|B.1.1|South Africa|2020-06-01	0.0004131658	Africa
Africa|hCoV-19/DRC/4720/2020|EPI ISL 514108|B.1.84|Democratic Republic of the Congo|2020-05-01	Africa|hCoV-19/South Africa/KRISP-0152/2020|EPI ISL 467502|B.1.1|South Africa|2020-06-01	0.0003389469	Africa
Africa|hCoV-19/DRC/4785/2020|EPI ISL 514119|B.1.84|Democratic Republic of the Congo|2020-05-01	Africa|hCoV-19/South Africa/KRISP-0152/2020|EPI ISL 467502|B.1.1|South Africa|2020-06-01	0.0004764699	Africa
Africa|hCoV-19/DRC/5019/2020|EPI ISL 496511|B.1|Democratic Republic of the Congo|2020-05-02	Africa|hCoV-19/South Africa/KRISP-0152/2020|EPI ISL 467502|B.1.1|South Africa|2020-06-01	0.0003906595	Africa
Africa|hCoV-19/DRC/5094/2020|EPI ISL 496491|B.1.84|Democratic Republic of the Congo|2020-05-02	Africa|hCoV-19/South Africa/KRISP-0152/2020|EPI ISL 467502|B.1.1|South Africa|2020-06-01	0.0003444103	Africa
Africa|hCoV-19/DRC/5186/2020|EPI ISL 496512|B.1|Democratic Republic of the Congo|2020-05-03	Africa|hCoV-19/South Africa/KRISP-0152/2020|EPI ISL 467502|B.1.1|South Africa|2020-06-01	0.0003791525	Africa
Africa|hCoV-19/DRC/5187/2020|EPI ISL 513619|B.1|Democratic Republic of the Congo|2020-05-03	Africa|hCoV-19/South Africa/KRISP-0152/2020|EPI ISL 467502|B.1.1|South Africa|2020-06-01	0.0003744044	Africa
Africa|hCoV-19/DRC/5205/2020|EPI ISL 487365|B.1.1.275|Democratic Republic of the Congo|2020-05-01	Africa|hCoV-19/South Africa/KRISP-0152/2020|EPI ISL 467502|B.1.1|South Africa|2020-06-01	0.0001726880	Africa
Africa|hCoV-19/DRC/521/2020|EPI ISL 420854|B.1.5|Democratic Republic of the Congo|2020-03-25	Africa|hCoV-19/South Africa/KRISP-0152/2020|EPI ISL 467502|B.1.1|South Africa|2020-06-01	0.0002028204	Africa
Africa|hCoV-19/DRC/5210/2020|EPI ISL 487369|B.1.1.275|Democratic Republic of the Congo|2020-05-01	Africa|hCoV-19/South Africa/KRISP-0152/2020|EPI ISL 467502|B.1.1|South Africa|2020-06-01	0.0001720920	Africa
Africa|hCoV-19/DRC/523/2020|EPI ISL 420849|B.1.1.1|Democratic Republic of the Congo|2020-03-28	Africa|hCoV-19/South Africa/KRISP-0152/2020|EPI ISL 467502|B.1.1|South Africa|2020-06-01	0.0002022053	Africa
Africa|hCoV-19/DRC/5240/2020|EPI ISL 496492|B.1|Democratic Republic of the Congo|2020-05-03	Africa|hCoV-19/South Africa/KRISP-0152/2020|EPI ISL 467502|B.1.1|South Africa|2020-06-01	0.0002728106	Africa
Africa|hCoV-19/DRC/5377/2020|EPI ISL 496513|B.1|Democratic Republic of the Congo|2020-05-04	Africa|hCoV-19/South Africa/KRISP-0152/2020|EPI ISL 467502|B.1.1|South Africa|2020-06-01	0.0003410155	Africa
Africa|hCoV-19/DRC/5538/2020|EPI ISL 514120|B.1|Democratic Republic of the Congo|2020-05-05	Africa|hCoV-19/South Africa/KRISP-0152/2020|EPI ISL 467502|B.1.1|South Africa|2020-06-01	0.0003149174	Africa
Africa|hCoV-19/DRC/5651/2020|EPI ISL 496493|B.1.1.1|Democratic Republic of the Congo|2020-05-06	Africa|hCoV-19/South Africa/KRISP-0152/2020|EPI ISL 467502|B.1.1|South Africa|2020-06-01	0.0002434494	Africa
Africa|hCoV-19/DRC/5705/2020|EPI ISL 496494|B.1.84|Democratic Republic of the Congo|2020-05-06	Africa|hCoV-19/South Africa/KRISP-0152/2020|EPI ISL 467502|B.1.1|South Africa|2020-06-01	0.0003186822	Africa
Africa|hCoV-19/DRC/5735/2020|EPI ISL 496495|B.1.214|Democratic Republic of the Congo|2020-05-06	Africa|hCoV-19/South Africa/KRISP-0152/2020|EPI ISL 467502|B.1.1|South Africa|2020-06-01	0.0003151092	Africa
Africa|hCoV-19/DRC/5815/2020|EPI ISL 495629|B.1.214|Democratic Republic of the Congo|2020-05-06	Africa|hCoV-19/South Africa/KRISP-0152/2020|EPI ISL 467502|B.1.1|South Africa|2020-06-01	0.0003853831	Africa
Africa|hCoV-19/DRC/5907/2020|EPI ISL 496496|B.1.84|Democratic Republic of the Congo|2020-05-07	Africa|hCoV-19/South Africa/KRISP-0152/2020|EPI ISL 467502|B.1.1|South Africa|2020-06-01	0.0004249023	Africa
Africa|hCoV-19/DRC/5913/2020|EPI ISL 496497|B.1|Democratic Republic of the Congo|2020-05-07	Africa|hCoV-19/South Africa/KRISP-0152/2020|EPI ISL 467502|B.1.1|South Africa|2020-06-01	0.0004133834	Africa
Africa|hCoV-19/DRC/5927/2020|EPI ISL 496498|B.1.9|Democratic Republic of the Congo|2020-05-07	Africa|hCoV-19/South Africa/KRISP-0152/2020|EPI ISL 467502|B.1.1|South Africa|2020-06-01	0.0005859833	Africa
Africa|hCoV-19/DRC/5957/2020|EPI ISL 496499|B.1.5|Democratic Republic of the Congo|2020-05-07	Africa|hCoV-19/South Africa/KRISP-0152/2020|EPI ISL 467502|B.1.1|South Africa|2020-06-01	0.0002381764	Africa
Africa|hCoV-19/DRC/5964/2020|EPI ISL 496500|B.1.178|Democratic Republic of the Congo|2020-05-07	Africa|hCoV-19/South Africa/KRISP-0152/2020|EPI ISL 467502|B.1.1|South Africa|2020-06-01	0.0002503322	Africa
Africa|hCoV-19/DRC/5996/2020|EPI ISL 496514|B.1.84|Democratic Republic of the Congo|2020-05-08	Africa|hCoV-19/South Africa/KRISP-0152/2020|EPI ISL 467502|B.1.1|South Africa|2020-06-01	0.0003446001	Africa
Africa|hCoV-19/DRC/6026/2020|EPI ISL 513622|B.1.1.1|Democratic Republic of the Congo|2020-05-08	Africa|hCoV-19/South Africa/KRISP-0152/2020|EPI ISL 467502|B.1.1|South Africa|2020-06-01	0.0003108181	Africa
Africa|hCoV-19/DRC/6143/2020|EPI ISL 496515|B.1|Democratic Republic of the Congo|2020-05-08	Africa|hCoV-19/South Africa/KRISP-0152/2020|EPI ISL 467502|B.1.1|South Africa|2020-06-01	0.0003131599	Africa
Africa|hCoV-19/DRC/6151/2020|EPI ISL 513620|B.1.214|Democratic Republic of the Congo|2020-05-08	Africa|hCoV-19/South Africa/KRISP-0152/2020|EPI ISL 467502|B.1.1|South Africa|2020-06-01	0.0003764039	Africa
Africa|hCoV-19/DRC/6163/2020|EPI ISL 513623|B.1.214|Democratic Republic of the Congo|2020-05-08	Africa|hCoV-19/South Africa/KRISP-0152/2020|EPI ISL 467502|B.1.1|South Africa|2020-06-01	0.0003808606	Africa
Africa|hCoV-19/DRC/6203/2020|EPI ISL 514109|B.1|Democratic Republic of the Congo|2020-05-09	Africa|hCoV-19/South Africa/KRISP-0152/2020|EPI ISL 467502|B.1.1|South Africa|2020-06-01	0.0004779153	Africa
Africa|hCoV-19/DRC/6209/2020|EPI ISL 514110|B.1.84|Democratic Republic of the Congo|2020-05-09	Africa|hCoV-19/South Africa/KRISP-0152/2020|EPI ISL 467502|B.1.1|South Africa|2020-06-01	0.0003066955	Africa
Africa|hCoV-19/DRC/6227/2020|EPI ISL 514121|B.1.84|Democratic Republic of the Congo|2020-05-09	Africa|hCoV-19/South Africa/KRISP-0152/2020|EPI ISL 467502|B.1.1|South Africa|2020-06-01	0.0003071035	Africa
Africa|hCoV-19/DRC/6313/2020|EPI ISL 496516|B.1.84|Democratic Republic of the Congo|2020-05-09	Africa|hCoV-19/South Africa/KRISP-0152/2020|EPI ISL 467502|B.1.1|South Africa|2020-06-01	0.0004270687	Africa
Africa|hCoV-19/DRC/6338/2020|EPI ISL 495630|B.1|Democratic Republic of the Congo|2020-05-09	Africa|hCoV-19/South Africa/KRISP-0152/2020|EPI ISL 467502|B.1.1|South Africa|2020-06-01	0.0003517861	Africa
Africa|hCoV-19/DRC/6341/2020|EPI ISL 495631|B.1|Democratic Republic of the Congo|2020-05-09	Africa|hCoV-19/South Africa/KRISP-0152/2020|EPI ISL 467502|B.1.1|South Africa|2020-06-01	0.0004607281	Africa
Africa|hCoV-19/DRC/6342/2020|EPI ISL 495632|B.1|Democratic Republic of the Congo|2020-05-09	Africa|hCoV-19/South Africa/KRISP-0152/2020|EPI ISL 467502|B.1.1|South Africa|2020-06-01	0.0004175698	Africa
Africa|hCoV-19/DRC/6361/2020|EPI ISL 495633|B.1|Democratic Republic of the Congo|2020-05-09	Africa|hCoV-19/South Africa/KRISP-0152/2020|EPI ISL 467502|B.1.1|South Africa|2020-06-01	0.0003197609	Africa
Africa|hCoV-19/DRC/6380/2020|EPI ISL 513611|B.1.1.275|Democratic Republic of the Congo|2020-05-04	Africa|hCoV-19/South Africa/KRISP-0152/2020|EPI ISL 467502|B.1.1|South Africa|2020-06-01	0.0001729566	Africa
Africa|hCoV-19/DRC/6384/2020|EPI ISL 513612|B.1.1.275|Democratic Republic of the Congo|2020-05-07	Africa|hCoV-19/South Africa/KRISP-0152/2020|EPI ISL 467502|B.1.1|South Africa|2020-06-01	0.0001381986	Africa
Africa|hCoV-19/DRC/6386/2020|EPI ISL 513613|B.1.1.275|Democratic Republic of the Congo|2020-05-07	Africa|hCoV-19/South Africa/KRISP-0152/2020|EPI ISL 467502|B.1.1|South Africa|2020-06-01	0.0001356587	Africa
Africa|hCoV-19/DRC/6389/2020|EPI ISL 513614|B.1.84|Democratic Republic of the Congo|2020-05-07	Africa|hCoV-19/South Africa/KRISP-0152/2020|EPI ISL 467502|B.1.1|South Africa|2020-06-01	0.0004130478	Africa
Africa|hCoV-19/DRC/6390/2020|EPI ISL 513615|B.1.1.275|Democratic Republic of the Congo|2020-05-04	Africa|hCoV-19/South Africa/KRISP-0152/2020|EPI ISL 467502|B.1.1|South Africa|2020-06-01	0.0002377430	Africa
Africa|hCoV-19/DRC/6392/2020|EPI ISL 513616|B.1|Democratic Republic of the Congo|2020-05-04	Africa|hCoV-19/South Africa/KRISP-0152/2020|EPI ISL 467502|B.1.1|South Africa|2020-06-01	0.0002035585	Africa
Africa|hCoV-19/DRC/6395/2020|EPI ISL 513617|B.1.1.275|Democratic Republic of the Congo|2020-05-07	Africa|hCoV-19/South Africa/KRISP-0152/2020|EPI ISL 467502|B.1.1|South Africa|2020-06-01	0.0002688651	Africa
Africa|hCoV-19/DRC/6398/2020|EPI ISL 513618|B.1.1.275|Democratic Republic of the Congo|2020-05-07	Africa|hCoV-19/South Africa/KRISP-0152/2020|EPI ISL 467502|B.1.1|South Africa|2020-06-01	0.0001680158	Africa
Africa|hCoV-19/DRC/6724/2020|EPI ISL 495634|B.1|Democratic Republic of the Congo|2020-05-11	Africa|hCoV-19/South Africa/KRISP-0152/2020|EPI ISL 467502|B.1.1|South Africa|2020-06-01	0.0003066913	Africa
Africa|hCoV-19/DRC/6743/2020|EPI ISL 495635|B.1.149|Democratic Republic of the Congo|2020-05-11	Africa|hCoV-19/South Africa/KRISP-0152/2020|EPI ISL 467502|B.1.1|South Africa|2020-06-01	0.0003181258	Africa
Africa|hCoV-19/DRC/6783/2020|EPI ISL 496501|B.1.149|Democratic Republic of the Congo|2020-05-11	Africa|hCoV-19/South Africa/KRISP-0152/2020|EPI ISL 467502|B.1.1|South Africa|2020-06-01	0.0003513536	Africa
Africa|hCoV-19/DRC/6784/2020|EPI ISL 495636|B.1|Democratic Republic of the Congo|2020-05-11	Africa|hCoV-19/South Africa/KRISP-0152/2020|EPI ISL 467502|B.1.1|South Africa|2020-06-01	0.0002721368	Africa
Africa|hCoV-19/DRC/6786/2020|EPI ISL 495637|B.1.178|Democratic Republic of the Congo|2020-05-11	Africa|hCoV-19/South Africa/KRISP-0152/2020|EPI ISL 467502|B.1.1|South Africa|2020-06-01	0.0003751324	Africa
Africa|hCoV-19/DRC/6791/2020|EPI ISL 495638|B.1.178|Democratic Republic of the Congo|2020-05-11	Africa|hCoV-19/South Africa/KRISP-0152/2020|EPI ISL 467502|B.1.1|South Africa|2020-06-01	0.0003423062	Africa
Africa|hCoV-19/DRC/6792/2020|EPI ISL 495639|B.1|Democratic Republic of the Congo|2020-05-11	Africa|hCoV-19/South Africa/KRISP-0152/2020|EPI ISL 467502|B.1.1|South Africa|2020-06-01	0.0003207719	Africa
Africa|hCoV-19/DRC/6801/2020|EPI ISL 514111|B.1|Democratic Republic of the Congo|2020-05-11	Africa|hCoV-19/South Africa/KRISP-0152/2020|EPI ISL 467502|B.1.1|South Africa|2020-06-01	0.0005158905	Africa
Africa|hCoV-19/DRC/6853/2020|EPI ISL 496502|B.1.214|Democratic Republic of the Congo|2020-05-11	Africa|hCoV-19/South Africa/KRISP-0152/2020|EPI ISL 467502|B.1.1|South Africa|2020-06-01	0.0003115213	Africa
Africa|hCoV-19/DRC/6854/2020|EPI ISL 496503|B.1|Democratic Republic of the Congo|2020-05-11	Africa|hCoV-19/South Africa/KRISP-0152/2020|EPI ISL 467502|B.1.1|South Africa|2020-06-01	0.0004934777	Africa
Africa|hCoV-19/DRC/6875/2020|EPI ISL 496504|B.1|Democratic Republic of the Congo|2020-05-11	Africa|hCoV-19/South Africa/KRISP-0152/2020|EPI ISL 467502|B.1.1|South Africa|2020-06-01	0.0003067059	Africa
Africa|hCoV-19/DRC/7042/2020|EPI ISL 513592|B.1.214|Democratic Republic of the Congo|2020-05-12	Africa|hCoV-19/South Africa/KRISP-0152/2020|EPI ISL 467502|B.1.1|South Africa|2020-06-01	0.0003398615	Africa
Africa|hCoV-19/DRC/7061/2020|EPI ISL 513593|B.1|Democratic Republic of the Congo|2020-05-12	Africa|hCoV-19/South Africa/KRISP-0152/2020|EPI ISL 467502|B.1.1|South Africa|2020-06-01	0.0002817739	Africa
Africa|hCoV-19/DRC/7140/2020|EPI ISL 513594|B.1.214|Democratic Republic of the Congo|2020-05-12	Africa|hCoV-19/South Africa/KRISP-0152/2020|EPI ISL 467502|B.1.1|South Africa|2020-06-01	0.0003800356	Africa
Africa|hCoV-19/DRC/7200/2020|EPI ISL 514112|B.1|Democratic Republic of the Congo|2020-05-13	Africa|hCoV-19/South Africa/KRISP-0152/2020|EPI ISL 467502|B.1.1|South Africa|2020-06-01	0.0004407862	Africa
Africa|hCoV-19/DRC/7211/2020|EPI ISL 514122|B.1.149|Democratic Republic of the Congo|2020-05-13	Africa|hCoV-19/South Africa/KRISP-0152/2020|EPI ISL 467502|B.1.1|South Africa|2020-06-01	0.0004083902	Africa
Africa|hCoV-19/DRC/7248/2020|EPI ISL 514123|B.1|Democratic Republic of the Congo|2020-05-13	Africa|hCoV-19/South Africa/KRISP-0152/2020|EPI ISL 467502|B.1.1|South Africa|2020-06-01	0.0003131315	Africa
Africa|hCoV-19/DRC/7255/2020|EPI ISL 514124|B.1.149|Democratic Republic of the Congo|2020-05-13	Africa|hCoV-19/South Africa/KRISP-0152/2020|EPI ISL 467502|B.1.1|South Africa|2020-06-01	0.0004461596	Africa
Africa|hCoV-19/DRC/73/2020|EPI ISL 417941|B.1.178|Democratic Republic of the Congo|2020-03-18	Africa|hCoV-19/South Africa/KRISP-0152/2020|EPI ISL 467502|B.1.1|South Africa|2020-06-01	0.0002377915	Africa
Africa|hCoV-19/DRC/7386/2020|EPI ISL 513595|B.1.5|Democratic Republic of the Congo|2020-05-14	Africa|hCoV-19/South Africa/KRISP-0152/2020|EPI ISL 467502|B.1.1|South Africa|2020-06-01	0.0002449510	Africa
Africa|hCoV-19/DRC/7430/2020|EPI ISL 496517|B.1.1.1|Democratic Republic of the Congo|2020-05-14	Africa|hCoV-19/South Africa/KRISP-0152/2020|EPI ISL 467502|B.1.1|South Africa|2020-06-01	0.0004302008	Africa
Africa|hCoV-19/DRC/7434/2020|EPI ISL 513621|B.1.1.1|Democratic Republic of the Congo|2020-05-14	Africa|hCoV-19/South Africa/KRISP-0152/2020|EPI ISL 467502|B.1.1|South Africa|2020-06-01	0.0004180775	Africa
Africa|hCoV-19/DRC/7471/2020|EPI ISL 513596|B.1.214|Democratic Republic of the Congo|2020-05-14	Africa|hCoV-19/South Africa/KRISP-0152/2020|EPI ISL 467502|B.1.1|South Africa|2020-06-01	0.0003422243	Africa
Africa|hCoV-19/DRC/7488/2020|EPI ISL 514113|B.1.1|Democratic Republic of the Congo|2020-05-14	Africa|hCoV-19/South Africa/KRISP-0152/2020|EPI ISL 467502|B.1.1|South Africa|2020-06-01	0.0001021820	Africa
Africa|hCoV-19/DRC/7713/2020|EPI ISL 495640|B.1|Democratic Republic of the Congo|2020-05-14	Africa|hCoV-19/South Africa/KRISP-0152/2020|EPI ISL 467502|B.1.1|South Africa|2020-06-01	0.0005239542	Africa
Africa|hCoV-19/DRC/7864/2020|EPI ISL 496505|B.1.214|Democratic Republic of the Congo|2020-05-15	Africa|hCoV-19/South Africa/KRISP-0152/2020|EPI ISL 467502|B.1.1|South Africa|2020-06-01	0.0004164786	Africa
Africa|hCoV-19/DRC/7920/2020|EPI ISL 495641|B.1|Democratic Republic of the Congo|2020-05-15	Africa|hCoV-19/South Africa/KRISP-0152/2020|EPI ISL 467502|B.1.1|South Africa|2020-06-01	0.0004434467	Africa
Africa|hCoV-19/DRC/80/2020|EPI ISL 417942|B.1.178|Democratic Republic of the Congo|2020-03-18	Africa|hCoV-19/South Africa/KRISP-0152/2020|EPI ISL 467502|B.1.1|South Africa|2020-06-01	0.0002362748	Africa
Africa|hCoV-19/DRC/8018/2020|EPI ISL 514125|B.1.5|Democratic Republic of the Congo|2020-05-15	Africa|hCoV-19/South Africa/KRISP-0152/2020|EPI ISL 467502|B.1.1|South Africa|2020-06-01	0.0004236125	Africa
Africa|hCoV-19/DRC/81/2020|EPI ISL 417944|B.1.9|Democratic Republic of the Congo|2020-03-18	Africa|hCoV-19/South Africa/KRISP-0152/2020|EPI ISL 467502|B.1.1|South Africa|2020-06-01	0.0003386219	Africa
Africa|hCoV-19/DRC/82/2020|EPI ISL 417946|B.1.5|Democratic Republic of the Congo|2020-03-18	Africa|hCoV-19/South Africa/KRISP-0152/2020|EPI ISL 467502|B.1.1|South Africa|2020-06-01	0.0002016279	Africa
Africa|hCoV-19/DRC/94/2020|EPI ISL 417947|B.1|Democratic Republic of the Congo|2020-03-19	Africa|hCoV-19/South Africa/KRISP-0152/2020|EPI ISL 467502|B.1.1|South Africa|2020-06-01	0.0002353424	Africa
Africa|hCoV-19/DRC/998/2020|EPI ISL 429254|B.1|Democratic Republic of the Congo|2020-04-03	Africa|hCoV-19/South Africa/KRISP-0152/2020|EPI ISL 467502|B.1.1|South Africa|2020-06-01	0.0003189451	Africa
Africa|hCoV-19/DRC/KN-0038/2020|EPI ISL 417434|B.1.128|Democratic Republic of the Congo|2020-03-14	Africa|hCoV-19/South Africa/KRISP-0152/2020|EPI ISL 467502|B.1.1|South Africa|2020-06-01	0.0003528462	Africa
Africa|hCoV-19/DRC/KN-0054/2020|EPI ISL 417437|B.1.178|Democratic Republic of the Congo|2020-03-17	Africa|hCoV-19/South Africa/KRISP-0152/2020|EPI ISL 467502|B.1.1|South Africa|2020-06-01	0.0002691735	Africa
Africa|hCoV-19/DRC/KN-0058/2020|EPI ISL 417438|B.1|Democratic Republic of the Congo|2020-03-17	Africa|hCoV-19/South Africa/KRISP-0152/2020|EPI ISL 467502|B.1.1|South Africa|2020-06-01	0.0002373851	Africa
Africa|hCoV-19/DRC/KN-0060/2020|EPI ISL 417440|B.1|Democratic Republic of the Congo|2020-03-17	Africa|hCoV-19/South Africa/KRISP-0152/2020|EPI ISL 467502|B.1.1|South Africa|2020-06-01	0.0002693874	Africa
Africa|hCoV-19/DRC/KN-0070/2020|EPI ISL 417441|B.1.178|Democratic Republic of the Congo|2020-03-17	Africa|hCoV-19/South Africa/KRISP-0152/2020|EPI ISL 467502|B.1.1|South Africa|2020-06-01	0.0002409420	Africa
Africa|hCoV-19/DRC/KN-0072/2020|EPI ISL 417442|B.1.178|Democratic Republic of the Congo|2020-03-18	Africa|hCoV-19/South Africa/KRISP-0152/2020|EPI ISL 467502|B.1.1|South Africa|2020-06-01	0.0002364502	Africa
Africa|hCoV-19/DRC/KN-13/2020|EPI ISL 414647|B.1|Democratic Republic of the Congo|2020-03-09	Africa|hCoV-19/South Africa/KRISP-0152/2020|EPI ISL 467502|B.1.1|South Africa|2020-06-01	0.0002428609	Africa
Africa|hCoV-19/Egypt/Army-MCL001/2020|EPI ISL 510526|B.1|Egypt|2020-06-01	Africa|hCoV-19/South Africa/KRISP-0152/2020|EPI ISL 467502|B.1.1|South Africa|2020-06-01	0.0003697291	Africa
Africa|hCoV-19/Egypt/C-CU001a-S1/2020|EPI ISL 529031|B.1.255|Egypt|2020-05-19	Africa|hCoV-19/South Africa/KRISP-0152/2020|EPI ISL 467502|B.1.1|South Africa|2020-06-01	0.0004034320	Africa
Africa|hCoV-19/Egypt/C-CU002b-S3/2020|EPI ISL 529032|B.1.1.1|Egypt|2020-06-19	Africa|hCoV-19/South Africa/KRISP-0152/2020|EPI ISL 467502|B.1.1|South Africa|2020-06-01	0.0004369498	Africa
Africa|hCoV-19/Egypt/C-VSVRI-SERVAC/2020|EPI ISL 528386|B.1.255|Egypt|2020-08-22	Africa|hCoV-19/South Africa/KRISP-0152/2020|EPI ISL 467502|B.1.1|South Africa|2020-06-01	0.0002352712	Africa
Africa|hCoV-19/Egypt/CUNCI-7I028/2020|EPI ISL 524426|B.1.255|Egypt|2020-07-19	Africa|hCoV-19/South Africa/KRISP-0152/2020|EPI ISL 467502|B.1.1|South Africa|2020-06-01	0.0002352712	Africa
Africa|hCoV-19/Egypt/CUNCI-HGC002/2020|EPI ISL 468045|B.1|Egypt|2020-05-02	Africa|hCoV-19/South Africa/KRISP-0152/2020|EPI ISL 467502|B.1.1|South Africa|2020-06-01	0.0002354825	Africa
Africa|hCoV-19/Egypt/CUNCI-HGC004/2020|EPI ISL 468048|B.1|Egypt|2020-05-02	Africa|hCoV-19/South Africa/KRISP-0152/2020|EPI ISL 467502|B.1.1|South Africa|2020-06-01	0.0002354192	Africa
Africa|hCoV-19/Egypt/CUNCI-HGC005/2020|EPI ISL 468052|B.1|Egypt|2020-05-02	Africa|hCoV-19/South Africa/KRISP-0152/2020|EPI ISL 467502|B.1.1|South Africa|2020-06-01	0.0003027102	Africa
Africa|hCoV-19/Egypt/CUNCI-HGC006/2020|EPI ISL 468050|B.1|Egypt|2020-05-02	Africa|hCoV-19/South Africa/KRISP-0152/2020|EPI ISL 467502|B.1.1|South Africa|2020-06-01	0.0003026533	Africa
Africa|hCoV-19/Egypt/CUNCI-HGC007-2/2020|EPI ISL 468054|B.1|Egypt|2020-05-02	Africa|hCoV-19/South Africa/KRISP-0152/2020|EPI ISL 467502|B.1.1|South Africa|2020-06-01	0.0003362283	Africa
Africa|hCoV-19/Egypt/CUNCI-HGC007/2020|EPI ISL 468046|B.1|Egypt|2020-05-02	Africa|hCoV-19/South Africa/KRISP-0152/2020|EPI ISL 467502|B.1.1|South Africa|2020-06-01	0.0003027042	Africa
Africa|hCoV-19/Egypt/CUNCI-HGC008/2020|EPI ISL 468044|B.1|Egypt|2020-05-02	Africa|hCoV-19/South Africa/KRISP-0152/2020|EPI ISL 467502|B.1.1|South Africa|2020-06-01	0.0003027143	Africa
Africa|hCoV-19/Egypt/CUNCI-HGC009/2020|EPI ISL 468053|B.1|Egypt|2020-05-02	Africa|hCoV-19/South Africa/KRISP-0152/2020|EPI ISL 467502|B.1.1|South Africa|2020-06-01	0.0002355142	Africa
Africa|hCoV-19/Egypt/CUNCI-HGC010/2020|EPI ISL 468055|B.1.247|Egypt|2020-05-02	Africa|hCoV-19/South Africa/KRISP-0152/2020|EPI ISL 467502|B.1.1|South Africa|2020-06-01	0.0004709189	Africa
Africa|hCoV-19/Egypt/CUNCI-HGC011/2020|EPI ISL 468059|B.1|Egypt|2020-05-02	Africa|hCoV-19/South Africa/KRISP-0152/2020|EPI ISL 467502|B.1.1|South Africa|2020-06-01	0.0003027317	Africa
Africa|hCoV-19/Egypt/CUNCI-HGC012/2020|EPI ISL 468051|B.1.255|Egypt|2020-05-02	Africa|hCoV-19/South Africa/KRISP-0152/2020|EPI ISL 467502|B.1.1|South Africa|2020-06-01	0.0004372894	Africa
Africa|hCoV-19/Egypt/CUNCI-HGC013/2020|EPI ISL 468047|B.1.201|Egypt|2020-05-02	Africa|hCoV-19/South Africa/KRISP-0152/2020|EPI ISL 467502|B.1.1|South Africa|2020-06-01	0.0003700028	Africa
Africa|hCoV-19/Egypt/CUNCI-HGC014/2020|EPI ISL 468060|B.1.5|Egypt|2020-05-02	Africa|hCoV-19/South Africa/KRISP-0152/2020|EPI ISL 467502|B.1.1|South Africa|2020-06-01	0.0001681780	Africa
Africa|hCoV-19/Egypt/CUNCI-HGC015/2020|EPI ISL 468056|B.1|Egypt|2020-05-02	Africa|hCoV-19/South Africa/KRISP-0152/2020|EPI ISL 467502|B.1.1|South Africa|2020-06-01	0.0001681724	Africa
Africa|hCoV-19/Egypt/CUNCI-HGC016/2020|EPI ISL 468058|B.1|Egypt|2020-05-02	Africa|hCoV-19/South Africa/KRISP-0152/2020|EPI ISL 467502|B.1.1|South Africa|2020-06-01	0.0003033059	Africa
Africa|hCoV-19/Egypt/CUNCI-HGC021/2020|EPI ISL 468061|B.1|Egypt|2020-05-02	Africa|hCoV-19/South Africa/KRISP-0152/2020|EPI ISL 467502|B.1.1|South Africa|2020-06-01	0.0003031557	Africa
Africa|hCoV-19/Egypt/CUNCI-HGC023/2020|EPI ISL 468057|B.1.5|Egypt|2020-05-02	Africa|hCoV-19/South Africa/KRISP-0152/2020|EPI ISL 467502|B.1.1|South Africa|2020-06-01	0.0002018360	Africa
Africa|hCoV-19/Egypt/CUNCI-HGC028/2020|EPI ISL 468062|B.1|Egypt|2020-05-02	Africa|hCoV-19/South Africa/KRISP-0152/2020|EPI ISL 467502|B.1.1|South Africa|2020-06-01	0.0003706510	Africa
Africa|hCoV-19/Egypt/CUNCI-HGC3I011/2020|EPI ISL 479697|B.1|Egypt|2020-06-02	Africa|hCoV-19/South Africa/KRISP-0152/2020|EPI ISL 467502|B.1.1|South Africa|2020-06-01	0.0003025078	Africa
Africa|hCoV-19/Egypt/CUNCI-HGC3I012/2020|EPI ISL 479693|B.1.255|Egypt|2020-06-02	Africa|hCoV-19/South Africa/KRISP-0152/2020|EPI ISL 467502|B.1.1|South Africa|2020-06-01	0.0004369661	Africa
Africa|hCoV-19/Egypt/CUNCI-HGC3I013/2020|EPI ISL 479694|B.1.201|Egypt|2020-06-02	Africa|hCoV-19/South Africa/KRISP-0152/2020|EPI ISL 467502|B.1.1|South Africa|2020-06-01	0.0003697293	Africa
Africa|hCoV-19/Egypt/CUNCI-HGC3I014/2020|EPI ISL 479696|B.1.5|Egypt|2020-06-02	Africa|hCoV-19/South Africa/KRISP-0152/2020|EPI ISL 467502|B.1.1|South Africa|2020-06-01	0.0001680480	Africa
Africa|hCoV-19/Egypt/CUNCI-HGC3I02/2020|EPI ISL 479686|B.1|Egypt|2020-06-02	Africa|hCoV-19/South Africa/KRISP-0152/2020|EPI ISL 467502|B.1.1|South Africa|2020-06-01	0.0002689049	Africa
Africa|hCoV-19/Egypt/CUNCI-HGC3I023/2020|EPI ISL 479695|B.1.5|Egypt|2020-06-02	Africa|hCoV-19/South Africa/KRISP-0152/2020|EPI ISL 467502|B.1.1|South Africa|2020-06-01	0.0002016868	Africa
Africa|hCoV-19/Egypt/CUNCI-HGC3I025/2020|EPI ISL 479691|B.1|Egypt|2020-06-02	Africa|hCoV-19/South Africa/KRISP-0152/2020|EPI ISL 467502|B.1.1|South Africa|2020-06-01	0.0003361593	Africa
Africa|hCoV-19/Egypt/CUNCI-HGC3I03/2020|EPI ISL 479687|B.1|Egypt|2020-06-02	Africa|hCoV-19/South Africa/KRISP-0152/2020|EPI ISL 467502|B.1.1|South Africa|2020-06-01	0.0003024804	Africa
Africa|hCoV-19/Egypt/CUNCI-HGC3I05/2020|EPI ISL 479690|B.1|Egypt|2020-06-02	Africa|hCoV-19/South Africa/KRISP-0152/2020|EPI ISL 467502|B.1.1|South Africa|2020-06-01	0.0003024864	Africa
Africa|hCoV-19/Egypt/CUNCI-HGC3I06/2020|EPI ISL 479688|B.1|Egypt|2020-06-02	Africa|hCoV-19/South Africa/KRISP-0152/2020|EPI ISL 467502|B.1.1|South Africa|2020-06-01	0.0003024906	Africa
Africa|hCoV-19/Egypt/CUNCI-HGC3I08/2020|EPI ISL 479698|B.1|Egypt|2020-06-02	Africa|hCoV-19/South Africa/KRISP-0152/2020|EPI ISL 467502|B.1.1|South Africa|2020-06-01	0.0003024905	Africa
Africa|hCoV-19/Egypt/CUNCI-HGC3I09/2020|EPI ISL 479692|B.1|Egypt|2020-06-02	Africa|hCoV-19/South Africa/KRISP-0152/2020|EPI ISL 467502|B.1.1|South Africa|2020-06-01	0.0002353400	Africa
Africa|hCoV-19/Egypt/CUNCI-HGC4I003/2020|EPI ISL 479699|B.1.1.247|Egypt|2020-06-02	Africa|hCoV-19/South Africa/KRISP-0152/2020|EPI ISL 467502|B.1.1|South Africa|2020-06-01	0.0003024996	Africa
Africa|hCoV-19/Egypt/CUNCI-HGC4I004/2020|EPI ISL 479700|B.1.1.296|Egypt|2020-06-02	Africa|hCoV-19/South Africa/KRISP-0152/2020|EPI ISL 467502|B.1.1|South Africa|2020-06-01	0.0002016339	Africa
Africa|hCoV-19/Egypt/CUNCI-HGC4I015/2020|EPI ISL 479728|B.1.1.123|Egypt|2020-06-02	Africa|hCoV-19/South Africa/KRISP-0152/2020|EPI ISL 467502|B.1.1|South Africa|2020-06-01	0.0002352885	Africa
Africa|hCoV-19/Egypt/CUNCI-HGC4I022/2020|EPI ISL 479705|B.1.1|Egypt|2020-06-02	Africa|hCoV-19/South Africa/KRISP-0152/2020|EPI ISL 467502|B.1.1|South Africa|2020-06-01	0.0003361175	Africa
Africa|hCoV-19/Egypt/CUNCI-HGC4I023/2020|EPI ISL 479729|B.1.1.247|Egypt|2020-06-02	Africa|hCoV-19/South Africa/KRISP-0152/2020|EPI ISL 467502|B.1.1|South Africa|2020-06-01	0.0001680700	Africa
Africa|hCoV-19/Egypt/CUNCI-HGC4I025/2020|EPI ISL 479706|B.1.255|Egypt|2020-06-02	Africa|hCoV-19/South Africa/KRISP-0152/2020|EPI ISL 467502|B.1.1|South Africa|2020-06-01	0.0003697330	Africa
Africa|hCoV-19/Egypt/CUNCI-HGC4I026/2020|EPI ISL 479702|B.1|Egypt|2020-06-02	Africa|hCoV-19/South Africa/KRISP-0152/2020|EPI ISL 467502|B.1.1|South Africa|2020-06-01	0.0004373820	Africa
Africa|hCoV-19/Egypt/CUNCI-HGC4I029/2020|EPI ISL 479701|B.1.1.1|Egypt|2020-06-02	Africa|hCoV-19/South Africa/KRISP-0152/2020|EPI ISL 467502|B.1.1|South Africa|2020-06-01	0.0003697330	Africa
Africa|hCoV-19/Egypt/CUNCI-HGC4I030/2020|EPI ISL 479703|B.1|Egypt|2020-06-02	Africa|hCoV-19/South Africa/KRISP-0152/2020|EPI ISL 467502|B.1.1|South Africa|2020-06-01	0.0003697219	Africa
Africa|hCoV-19/Egypt/CUNCI-HGC4I031/2020|EPI ISL 479707|B.1.1.1|Egypt|2020-06-02	Africa|hCoV-19/South Africa/KRISP-0152/2020|EPI ISL 467502|B.1.1|South Africa|2020-06-01	0.0004369645	Africa
Africa|hCoV-19/Egypt/CUNCI-HGC4I032/2020|EPI ISL 479709|B.1.1|Egypt|2020-06-02	Africa|hCoV-19/South Africa/KRISP-0152/2020|EPI ISL 467502|B.1.1|South Africa|2020-06-01	0.0002018102	Africa
Africa|hCoV-19/Egypt/CUNCI-HGC4I033/2020|EPI ISL 479704|B.1|Egypt|2020-06-02	Africa|hCoV-19/South Africa/KRISP-0152/2020|EPI ISL 467502|B.1.1|South Africa|2020-06-01	0.0002689229	Africa
Africa|hCoV-19/Egypt/CUNCI-HGC4I034/2020|EPI ISL 479708|B.1.255|Egypt|2020-06-02	Africa|hCoV-19/South Africa/KRISP-0152/2020|EPI ISL 467502|B.1.1|South Africa|2020-06-01	0.0002352475	Africa
Africa|hCoV-19/Egypt/CUNCI-HGC5I001/2020|EPI ISL 479710|B.1.1|Egypt|2020-06-02	Africa|hCoV-19/South Africa/KRISP-0152/2020|EPI ISL 467502|B.1.1|South Africa|2020-06-01	0.0000672294	Africa
Africa|hCoV-19/Egypt/CUNCI-HGC5I003/2020|EPI ISL 479711|B.1|Egypt|2020-06-02	Africa|hCoV-19/South Africa/KRISP-0152/2020|EPI ISL 467502|B.1.1|South Africa|2020-06-01	0.0002352735	Africa
Africa|hCoV-19/Egypt/CUNCI-HGC5I010/2020|EPI ISL 479730|B.1.1|Egypt|2020-06-02	Africa|hCoV-19/South Africa/KRISP-0152/2020|EPI ISL 467502|B.1.1|South Africa|2020-06-01	0.0001344642	Africa
Africa|hCoV-19/Egypt/CUNCI-HGC5I011/2020|EPI ISL 479712|B.1.1|Egypt|2020-06-02	Africa|hCoV-19/South Africa/KRISP-0152/2020|EPI ISL 467502|B.1.1|South Africa|2020-06-01	0.0000672203	Africa
Africa|hCoV-19/Egypt/CUNCI-HGC5I012/2020|EPI ISL 479713|B.1.1|Egypt|2020-06-02	Africa|hCoV-19/South Africa/KRISP-0152/2020|EPI ISL 467502|B.1.1|South Africa|2020-06-01	0.0001008054	Africa
Africa|hCoV-19/Egypt/CUNCI-HGC5I014/2020|EPI ISL 479714|B.1.255|Egypt|2020-06-02	Africa|hCoV-19/South Africa/KRISP-0152/2020|EPI ISL 467502|B.1.1|South Africa|2020-06-01	0.0003697454	Africa
Africa|hCoV-19/Egypt/CUNCI-HGC5I015/2020|EPI ISL 475722|B.1.255|Egypt|2020-05-02	Africa|hCoV-19/South Africa/KRISP-0152/2020|EPI ISL 467502|B.1.1|South Africa|2020-06-01	0.0004371952	Africa
Africa|hCoV-19/Egypt/CUNCI-HGC5I016/2020|EPI ISL 479731|B.1|Egypt|2020-06-02	Africa|hCoV-19/South Africa/KRISP-0152/2020|EPI ISL 467502|B.1.1|South Africa|2020-06-01	0.0002689022	Africa
Africa|hCoV-19/Egypt/CUNCI-HGC5I022/2020|EPI ISL 479715|B.1.1|Egypt|2020-06-02	Africa|hCoV-19/South Africa/KRISP-0152/2020|EPI ISL 467502|B.1.1|South Africa|2020-06-01	0.0001344145	Africa
Africa|hCoV-19/Egypt/CUNCI-HGC5I025/2020|EPI ISL 479716|A|Egypt|2020-06-02	Africa|hCoV-19/South Africa/KRISP-0152/2020|EPI ISL 467502|B.1.1|South Africa|2020-06-01	0.0002020623	Africa
Africa|hCoV-19/Egypt/CUNCI-HGC5I026/2020|EPI ISL 479735|B.1.5|Egypt|2020-06-02	Africa|hCoV-19/South Africa/KRISP-0152/2020|EPI ISL 467502|B.1.1|South Africa|2020-06-01	0.0003699107	Africa
Africa|hCoV-19/Egypt/CUNCI-HGC5I029/2020|EPI ISL 479734|B.1|Egypt|2020-06-02	Africa|hCoV-19/South Africa/KRISP-0152/2020|EPI ISL 467502|B.1.1|South Africa|2020-06-01	0.0002689410	Africa
Africa|hCoV-19/Egypt/CUNCI-HGC5I030/2020|EPI ISL 479721|B.1.5|Egypt|2020-06-02	Africa|hCoV-19/South Africa/KRISP-0152/2020|EPI ISL 467502|B.1.1|South Africa|2020-06-01	0.0001680706	Africa
Africa|hCoV-19/Egypt/CUNCI-HGC5I033/2020|EPI ISL 479717|B.1.5|Egypt|2020-06-02	Africa|hCoV-19/South Africa/KRISP-0152/2020|EPI ISL 467502|B.1.1|South Africa|2020-06-01	0.0001344687	Africa
Africa|hCoV-19/Egypt/CUNCI-HGC5I034/2020|EPI ISL 479720|B.1.5|Egypt|2020-06-02	Africa|hCoV-19/South Africa/KRISP-0152/2020|EPI ISL 467502|B.1.1|South Africa|2020-06-01	0.0002016454	Africa
Africa|hCoV-19/Egypt/CUNCI-HGC6I002/2020|EPI ISL 479719|B.1.1.1|Egypt|2020-06-02	Africa|hCoV-19/South Africa/KRISP-0152/2020|EPI ISL 467502|B.1.1|South Africa|2020-06-01	0.0003360916	Africa
Africa|hCoV-19/Egypt/CUNCI-HGC6I003/2020|EPI ISL 479718|B.1.5|Egypt|2020-06-02	Africa|hCoV-19/South Africa/KRISP-0152/2020|EPI ISL 467502|B.1.1|South Africa|2020-06-01	0.0002688985	Africa
Africa|hCoV-19/Egypt/CUNCI-HGC6I007/2020|EPI ISL 479722|B.1|Egypt|2020-06-02	Africa|hCoV-19/South Africa/KRISP-0152/2020|EPI ISL 467502|B.1.1|South Africa|2020-06-01	0.0002017071	Africa
Africa|hCoV-19/Egypt/CUNCI-HGC6I010/2020|EPI ISL 478672|B.1|Egypt|2020-06-02	Africa|hCoV-19/South Africa/KRISP-0152/2020|EPI ISL 467502|B.1.1|South Africa|2020-06-01	0.0003697045	Africa
Africa|hCoV-19/Egypt/CUNCI-HGC6I011/2020|EPI ISL 479727|A|Egypt|2020-06-02	Africa|hCoV-19/South Africa/KRISP-0152/2020|EPI ISL 467502|B.1.1|South Africa|2020-06-01	0.0007061081	Africa
Africa|hCoV-19/Egypt/CUNCI-HGC6I015/2020|EPI ISL 479725|B.1.1|Egypt|2020-06-02	Africa|hCoV-19/South Africa/KRISP-0152/2020|EPI ISL 467502|B.1.1|South Africa|2020-06-01	0.0002352293	Africa
Africa|hCoV-19/Egypt/CUNCI-HGC6I016/2020|EPI ISL 475723|B.1.247|Egypt|2020-06-02	Africa|hCoV-19/South Africa/KRISP-0152/2020|EPI ISL 467502|B.1.1|South Africa|2020-06-01	0.0004709999	Africa
Africa|hCoV-19/Egypt/CUNCI-HGC6I024/2020|EPI ISL 479732|B.1.1.247|Egypt|2020-06-02	Africa|hCoV-19/South Africa/KRISP-0152/2020|EPI ISL 467502|B.1.1|South Africa|2020-06-01	0.0002018625	Africa
Africa|hCoV-19/Egypt/CUNCI-HGC6I026/2020|EPI ISL 479724|B.1.1.1|Egypt|2020-06-02	Africa|hCoV-19/South Africa/KRISP-0152/2020|EPI ISL 467502|B.1.1|South Africa|2020-06-01	0.0003697081	Africa
Africa|hCoV-19/Egypt/CUNCI-HGC6I029/2020|EPI ISL 477161|B.1.255|Egypt|2020-06-02	Africa|hCoV-19/South Africa/KRISP-0152/2020|EPI ISL 467502|B.1.1|South Africa|2020-06-01	0.0003697206	Africa
Africa|hCoV-19/Egypt/CUNCI-HGC6I031/2020|EPI ISL 475724|B.1.1.1|Egypt|2020-06-02	Africa|hCoV-19/South Africa/KRISP-0152/2020|EPI ISL 467502|B.1.1|South Africa|2020-06-01	0.0003362983	Africa
Africa|hCoV-19/Egypt/CUNCI-HGC6I032/2020|EPI ISL 479733|B.1.1.1|Egypt|2020-06-02	Africa|hCoV-19/South Africa/KRISP-0152/2020|EPI ISL 467502|B.1.1|South Africa|2020-06-01	0.0003361367	Africa
Africa|hCoV-19/Egypt/CUNCI-HGC6I033/2020|EPI ISL 479723|B.1.1.1|Egypt|2020-06-02	Africa|hCoV-19/South Africa/KRISP-0152/2020|EPI ISL 467502|B.1.1|South Africa|2020-06-01	0.0003361221	Africa
Africa|hCoV-19/Egypt/CUNCI-HGC7I01/2020|EPI ISL 529141|B.1|Egypt|2020-07-19	Africa|hCoV-19/South Africa/KRISP-0152/2020|EPI ISL 467502|B.1.1|South Africa|2020-06-01	0.0004033979	Africa
Africa|hCoV-19/Egypt/CUNCI-HGC7I02/2020|EPI ISL 529142|A|Egypt|2020-07-19	Africa|hCoV-19/South Africa/KRISP-0152/2020|EPI ISL 467502|B.1.1|South Africa|2020-06-01	0.0006725155	Africa
Africa|hCoV-19/Egypt/CUNCI-HGC7I07/2020|EPI ISL 529145|B.1|Egypt|2020-07-19	Africa|hCoV-19/South Africa/KRISP-0152/2020|EPI ISL 467502|B.1.1|South Africa|2020-06-01	0.0003697827	Africa
Africa|hCoV-19/Egypt/EGY-020/2020|EPI ISL 526975|B.1|Egypt|2020-08-14	Africa|hCoV-19/South Africa/KRISP-0152/2020|EPI ISL 467502|B.1.1|South Africa|2020-06-01	0.0003697293	Africa
Africa|hCoV-19/Egypt/EGY-041/2020|EPI ISL 526997|B.1|Egypt|2020-08-22	Africa|hCoV-19/South Africa/KRISP-0152/2020|EPI ISL 467502|B.1.1|South Africa|2020-06-01	0.0003697293	Africa
Africa|hCoV-19/Egypt/EGY-S031/2020|EPI ISL 526986|B.1|Egypt|2020-08-17	Africa|hCoV-19/South Africa/KRISP-0152/2020|EPI ISL 467502|B.1.1|South Africa|2020-06-01	0.0003697293	Africa
Africa|hCoV-19/Egypt/HCoV2-Egy-002/2020|EPI ISL 510532|B.1|Egypt|2020-06-02	Africa|hCoV-19/South Africa/KRISP-0152/2020|EPI ISL 467502|B.1.1|South Africa|2020-06-01	0.0003697293	Africa
Africa|hCoV-19/Egypt/MASRI-005/2020|EPI ISL 482759|B.1|Egypt|2020-04-30	Africa|hCoV-19/South Africa/KRISP-0152/2020|EPI ISL 467502|B.1.1|South Africa|2020-06-01	0.0002352428	Africa
Africa|hCoV-19/Egypt/MASRI-007/2020|EPI ISL 482760|B.1|Egypt|2020-04-28	Africa|hCoV-19/South Africa/KRISP-0152/2020|EPI ISL 467502|B.1.1|South Africa|2020-06-01	0.0003026664	Africa
Africa|hCoV-19/Egypt/MASRI-008/2020|EPI ISL 482761|B.1|Egypt|2020-04-30	Africa|hCoV-19/South Africa/KRISP-0152/2020|EPI ISL 467502|B.1.1|South Africa|2020-06-01	0.0002366525	Africa
Africa|hCoV-19/Egypt/MASRI-009/2020|EPI ISL 483035|A|Egypt|2020-04-30	Africa|hCoV-19/South Africa/KRISP-0152/2020|EPI ISL 467502|B.1.1|South Africa|2020-06-01	0.0005378696	Africa
Africa|hCoV-19/Egypt/MASRI-011/2020|EPI ISL 482762|B.1|Egypt|2020-05-05	Africa|hCoV-19/South Africa/KRISP-0152/2020|EPI ISL 467502|B.1.1|South Africa|2020-06-01	0.0003025342	Africa
Africa|hCoV-19/Egypt/MASRI-012/2020|EPI ISL 482763|B.1|Egypt|2020-05-05	Africa|hCoV-19/South Africa/KRISP-0152/2020|EPI ISL 467502|B.1.1|South Africa|2020-06-01	0.0002016326	Africa
Africa|hCoV-19/Egypt/MASRI-014/2020|EPI ISL 482765|B.1|Egypt|2020-04-30	Africa|hCoV-19/South Africa/KRISP-0152/2020|EPI ISL 467502|B.1.1|South Africa|2020-06-01	0.0004370483	Africa
Africa|hCoV-19/Egypt/MASRI-015/2020|EPI ISL 482766|B.1.36|Egypt|2020-05-11	Africa|hCoV-19/South Africa/KRISP-0152/2020|EPI ISL 467502|B.1.1|South Africa|2020-06-01	0.0005042390	Africa
Africa|hCoV-19/Egypt/MASRI-016/2020|EPI ISL 482767|B.1|Egypt|2020-05-11	Africa|hCoV-19/South Africa/KRISP-0152/2020|EPI ISL 467502|B.1.1|South Africa|2020-06-01	0.0004373422	Africa
Africa|hCoV-19/Egypt/MASRI-018/2020|EPI ISL 483036|A|Egypt|2020-05-10	Africa|hCoV-19/South Africa/KRISP-0152/2020|EPI ISL 467502|B.1.1|South Africa|2020-06-01	0.0006771820	Africa
Africa|hCoV-19/Egypt/MASRI-020/2020|EPI ISL 483037|B.1|Egypt|2020-05-13	Africa|hCoV-19/South Africa/KRISP-0152/2020|EPI ISL 467502|B.1.1|South Africa|2020-06-01	0.0005094333	Africa
Africa|hCoV-19/Egypt/MASRI-022/2020|EPI ISL 482768|B.1.255|Egypt|2020-05-13	Africa|hCoV-19/South Africa/KRISP-0152/2020|EPI ISL 467502|B.1.1|South Africa|2020-06-01	0.0004376687	Africa
Africa|hCoV-19/Egypt/MASRI-023/2020|EPI ISL 482769|B.1|Egypt|2020-05-11	Africa|hCoV-19/South Africa/KRISP-0152/2020|EPI ISL 467502|B.1.1|South Africa|2020-06-01	0.0002355109	Africa
Africa|hCoV-19/Egypt/MASRI-024/2020|EPI ISL 482770|B.1|Egypt|2020-05-11	Africa|hCoV-19/South Africa/KRISP-0152/2020|EPI ISL 467502|B.1.1|South Africa|2020-06-01	0.0003024834	Africa
Africa|hCoV-19/Egypt/MASRI-025/2020|EPI ISL 482771|B.1|Egypt|2020-05-10	Africa|hCoV-19/South Africa/KRISP-0152/2020|EPI ISL 467502|B.1.1|South Africa|2020-06-01	0.0004371701	Africa
Africa|hCoV-19/Egypt/MASRI-026/2020|EPI ISL 482772|B.1|Egypt|2020-05-10	Africa|hCoV-19/South Africa/KRISP-0152/2020|EPI ISL 467502|B.1.1|South Africa|2020-06-01	0.0003697864	Africa
Africa|hCoV-19/Egypt/MASRI-027/2020|EPI ISL 482773|B.1.1.123|Egypt|2020-05-08	Africa|hCoV-19/South Africa/KRISP-0152/2020|EPI ISL 467502|B.1.1|South Africa|2020-06-01	0.0001683682	Africa
Africa|hCoV-19/Egypt/MASRI-028/2020|EPI ISL 483038|B.1|Egypt|2020-05-13	Africa|hCoV-19/South Africa/KRISP-0152/2020|EPI ISL 467502|B.1.1|South Africa|2020-06-01	0.0003697256	Africa
Africa|hCoV-19/Egypt/MASRI-029/2020|EPI ISL 482774|B.1|Egypt|2020-05-13	Africa|hCoV-19/South Africa/KRISP-0152/2020|EPI ISL 467502|B.1.1|South Africa|2020-06-01	0.0003024936	Africa
Africa|hCoV-19/Egypt/MASRI-10/2020|EPI ISL 475752|B.1.255|Egypt|2020-05	Africa|hCoV-19/South Africa/KRISP-0152/2020|EPI ISL 467502|B.1.1|South Africa|2020-06-01	0.0004034657	Africa
Africa|hCoV-19/Egypt/MASRI-11/2020|EPI ISL 475753|B.1.36|Egypt|2020-05	Africa|hCoV-19/South Africa/KRISP-0152/2020|EPI ISL 467502|B.1.1|South Africa|2020-06-01	0.0005378604	Africa
Africa|hCoV-19/Egypt/MASRI-14/2020|EPI ISL 475749|B.1|Egypt|2020-05	Africa|hCoV-19/South Africa/KRISP-0152/2020|EPI ISL 467502|B.1.1|South Africa|2020-06-01	0.0002688777	Africa
Africa|hCoV-19/Egypt/MASRI-15/2020|EPI ISL 475750|B.1.1|Egypt|2020-05	Africa|hCoV-19/South Africa/KRISP-0152/2020|EPI ISL 467502|B.1.1|South Africa|2020-06-01	0.0004059152	Africa
Africa|hCoV-19/Egypt/MASRI-2/2020|EPI ISL 475745|B.1|Egypt|2020-05	Africa|hCoV-19/South Africa/KRISP-0152/2020|EPI ISL 467502|B.1.1|South Africa|2020-06-01	0.0003024732	Africa
Africa|hCoV-19/Egypt/MASRI-3/2020|EPI ISL 475746|A|Egypt|2020-05	Africa|hCoV-19/South Africa/KRISP-0152/2020|EPI ISL 467502|B.1.1|South Africa|2020-06-01	0.0005715344	Africa
Africa|hCoV-19/Egypt/MASRI-6/2020|EPI ISL 475747|B.1.255|Egypt|2020-05	Africa|hCoV-19/South Africa/KRISP-0152/2020|EPI ISL 467502|B.1.1|South Africa|2020-06-01	0.0003024733	Africa
Africa|hCoV-19/Egypt/MASRI-9/2020|EPI ISL 475751|B.1.1.1|Egypt|2020-05	Africa|hCoV-19/South Africa/KRISP-0152/2020|EPI ISL 467502|B.1.1|South Africa|2020-06-01	0.0004707085	Africa
Africa|hCoV-19/Egypt/NRC-01/2020|EPI ISL 430820|B.1|Egypt|2020-03-18	Africa|hCoV-19/South Africa/KRISP-0152/2020|EPI ISL 467502|B.1.1|South Africa|2020-06-01	0.0002699518	Africa
Africa|hCoV-19/Egypt/NRC-03/2020|EPI ISL 430819|B.1.246|Egypt|2020-03-18	Africa|hCoV-19/South Africa/KRISP-0152/2020|EPI ISL 467502|B.1.1|South Africa|2020-06-01	0.0003034961	Africa
Africa|hCoV-19/Gabon/ITM-K011/2020|EPI ISL 539573|A|Gabon|2020-03-22	Africa|hCoV-19/South Africa/KRISP-0152/2020|EPI ISL 467502|B.1.1|South Africa|2020-06-01	0.0005042307	Africa
Africa|hCoV-19/Gabon/ITM-K023/2020|EPI ISL 539574|B.1.178|Gabon|2020-03-27	Africa|hCoV-19/South Africa/KRISP-0152/2020|EPI ISL 467502|B.1.1|South Africa|2020-06-01	0.0002688543	Africa
Africa|hCoV-19/Gabon/ITM-K027/2020|EPI ISL 539575|A|Gabon|2020-03-27	Africa|hCoV-19/South Africa/KRISP-0152/2020|EPI ISL 467502|B.1.1|South Africa|2020-06-01	0.0005042189	Africa
Africa|hCoV-19/Gabon/ITM-K028/2020|EPI ISL 539576|B.1.292|Gabon|2020-03-27	Africa|hCoV-19/South Africa/KRISP-0152/2020|EPI ISL 467502|B.1.1|South Africa|2020-06-01	0.0002688597	Africa
Africa|hCoV-19/Gambia/0214/2020|EPI ISL 471158|B.1|Gambia|2020-03-29	Africa|hCoV-19/South Africa/KRISP-0152/2020|EPI ISL 467502|B.1.1|South Africa|2020-06-01	0.0002356369	Africa
Africa|hCoV-19/Gambia/0268/2020|EPI ISL 471159|B.1.1|Gambia|2020-03-21	Africa|hCoV-19/South Africa/KRISP-0152/2020|EPI ISL 467502|B.1.1|South Africa|2020-06-01	0.0001017775	Africa
Africa|hCoV-19/Gambia/0278/2020|EPI ISL 471160|B.1.1|Gambia|2020-03-20	Africa|hCoV-19/South Africa/KRISP-0152/2020|EPI ISL 467502|B.1.1|South Africa|2020-06-01	0.0001019262	Africa
Africa|hCoV-19/Gambia/0528/2020|EPI ISL 471161|B.1.1.293|Gambia|2020-04-30	Africa|hCoV-19/South Africa/KRISP-0152/2020|EPI ISL 467502|B.1.1|South Africa|2020-06-01	0.0001378429	Africa
Africa|hCoV-19/Gambia/0531/2020|EPI ISL 471162|B.1.1.293|Gambia|2020-04-30	Africa|hCoV-19/South Africa/KRISP-0152/2020|EPI ISL 467502|B.1.1|South Africa|2020-06-01	0.0001378524	Africa
Africa|hCoV-19/Gambia/0536/2020|EPI ISL 471163|B.1.1.293|Gambia|2020-04-30	Africa|hCoV-19/South Africa/KRISP-0152/2020|EPI ISL 467502|B.1.1|South Africa|2020-06-01	0.0001344068	Africa
Africa|hCoV-19/Gambia/0547/2020|EPI ISL 471164|B.1.1.293|Gambia|2020-04-30	Africa|hCoV-19/South Africa/KRISP-0152/2020|EPI ISL 467502|B.1.1|South Africa|2020-06-01	0.0001346194	Africa
Africa|hCoV-19/Gambia/0548/2020|EPI ISL 471165|B.1.5|Gambia|2020-04-30	Africa|hCoV-19/South Africa/KRISP-0152/2020|EPI ISL 467502|B.1.1|South Africa|2020-06-01	0.0001043326	Africa
Africa|hCoV-19/Gambia/1090/2020|EPI ISL 471166|B.1.1|Gambia|2020-05-04	Africa|hCoV-19/South Africa/KRISP-0152/2020|EPI ISL 467502|B.1.1|South Africa|2020-06-01	0.0001693775	Africa
Africa|hCoV-19/Gambia/1094/2020|EPI ISL 471167|B.1.1.293|Gambia|2020-05-04	Africa|hCoV-19/South Africa/KRISP-0152/2020|EPI ISL 467502|B.1.1|South Africa|2020-06-01	0.0001344068	Africa
Africa|hCoV-19/Gambia/1251/2020|EPI ISL 471168|B.1.1.293|Gambia|2020-05-07	Africa|hCoV-19/South Africa/KRISP-0152/2020|EPI ISL 467502|B.1.1|South Africa|2020-06-01	0.0001378429	Africa
Africa|hCoV-19/Gambia/1264/2020|EPI ISL 471169|B.1.1|Gambia|2020-05-07	Africa|hCoV-19/South Africa/KRISP-0152/2020|EPI ISL 467502|B.1.1|South Africa|2020-06-01	0.0001016396	Africa
Africa|hCoV-19/Gambia/1271/2020|EPI ISL 471170|B.1.1|Gambia|2020-05-07	Africa|hCoV-19/South Africa/KRISP-0152/2020|EPI ISL 467502|B.1.1|South Africa|2020-06-01	0.0001017706	Africa
Africa|hCoV-19/Gambia/1277/2020|EPI ISL 471171|B.1.1.293|Gambia|2020-05-07	Africa|hCoV-19/South Africa/KRISP-0152/2020|EPI ISL 467502|B.1.1|South Africa|2020-06-01	0.0001344068	Africa
Africa|hCoV-19/Gambia/3668/2020|EPI ISL 560992|B.1.5.12|Gambia|2020-07-30	Africa|hCoV-19/South Africa/KRISP-0152/2020|EPI ISL 467502|B.1.1|South Africa|2020-06-01	0.0004402075	Africa
Africa|hCoV-19/Gambia/3670/2020|EPI ISL 560993|B.1.5.12|Gambia|2020-07-30	Africa|hCoV-19/South Africa/KRISP-0152/2020|EPI ISL 467502|B.1.1|South Africa|2020-06-01	0.0004438137	Africa
Africa|hCoV-19/Gambia/3671/2020|EPI ISL 560994|B.1.1.293|Gambia|2020-07-30	Africa|hCoV-19/South Africa/KRISP-0152/2020|EPI ISL 467502|B.1.1|South Africa|2020-06-01	0.0002031265	Africa
Africa|hCoV-19/Gambia/3673/2020|EPI ISL 560995|B.1.5|Gambia|2020-07-30	Africa|hCoV-19/South Africa/KRISP-0152/2020|EPI ISL 467502|B.1.1|South Africa|2020-06-01	0.0002031650	Africa
Africa|hCoV-19/Gambia/3676/2020|EPI ISL 560996|B.1.5|Gambia|2020-07-30	Africa|hCoV-19/South Africa/KRISP-0152/2020|EPI ISL 467502|B.1.1|South Africa|2020-06-01	0.0002068186	Africa
Africa|hCoV-19/Gambia/3678/2020|EPI ISL 560997|B.1.292|Gambia|2020-07-30	Africa|hCoV-19/South Africa/KRISP-0152/2020|EPI ISL 467502|B.1.1|South Africa|2020-06-01	0.0003024834	Africa
Africa|hCoV-19/Gambia/3679/2020|EPI ISL 560998|B.1.5.12|Gambia|2020-07-30	Africa|hCoV-19/South Africa/KRISP-0152/2020|EPI ISL 467502|B.1.1|South Africa|2020-06-01	0.0003755511	Africa
Africa|hCoV-19/Gambia/3680/2020|EPI ISL 560999|B.1.5|Gambia|2020-07-30	Africa|hCoV-19/South Africa/KRISP-0152/2020|EPI ISL 467502|B.1.1|South Africa|2020-06-01	0.0002068970	Africa
Africa|hCoV-19/Gambia/3683/2020|EPI ISL 561000|B.1.292|Gambia|2020-07-30	Africa|hCoV-19/South Africa/KRISP-0152/2020|EPI ISL 467502|B.1.1|South Africa|2020-06-01	0.0003360994	Africa
Africa|hCoV-19/Gambia/3703/2020|EPI ISL 561001|B.1.5.12|Gambia|2020-07-30	Africa|hCoV-19/South Africa/KRISP-0152/2020|EPI ISL 467502|B.1.1|South Africa|2020-06-01	0.0003697256	Africa
Africa|hCoV-19/Gambia/3717/2020|EPI ISL 561002|B.1.5|Gambia|2020-07-30	Africa|hCoV-19/South Africa/KRISP-0152/2020|EPI ISL 467502|B.1.1|South Africa|2020-06-01	0.0002389684	Africa
Africa|hCoV-19/Gambia/3724/2020|EPI ISL 561003|B.1.5.12|Gambia|2020-07-30	Africa|hCoV-19/South Africa/KRISP-0152/2020|EPI ISL 467502|B.1.1|South Africa|2020-06-01	0.0003697256	Africa
Africa|hCoV-19/Gambia/3725/2020|EPI ISL 561004|B.1.1.293|Gambia|2020-07-30	Africa|hCoV-19/South Africa/KRISP-0152/2020|EPI ISL 467502|B.1.1|South Africa|2020-06-01	0.0002688533	Africa
Africa|hCoV-19/Gambia/3728/2020|EPI ISL 561005|B.1.5|Gambia|2020-07-30	Africa|hCoV-19/South Africa/KRISP-0152/2020|EPI ISL 467502|B.1.1|South Africa|2020-06-01	0.0001759284	Africa
Africa|hCoV-19/Gambia/3729/2020|EPI ISL 561006|B.1.5.12|Gambia|2020-07-30	Africa|hCoV-19/South Africa/KRISP-0152/2020|EPI ISL 467502|B.1.1|South Africa|2020-06-01	0.0003024804	Africa
Africa|hCoV-19/Gambia/3732/2020|EPI ISL 561007|B.1.5|Gambia|2020-07-30	Africa|hCoV-19/South Africa/KRISP-0152/2020|EPI ISL 467502|B.1.1|South Africa|2020-06-01	0.0002391398	Africa
Africa|hCoV-19/Gambia/3735/2020|EPI ISL 561008|B.1.5|Gambia|2020-07-30	Africa|hCoV-19/South Africa/KRISP-0152/2020|EPI ISL 467502|B.1.1|South Africa|2020-06-01	0.0001723333	Africa
Africa|hCoV-19/Gambia/3737/2020|EPI ISL 561009|B.1.1.293|Gambia|2020-07-30	Africa|hCoV-19/South Africa/KRISP-0152/2020|EPI ISL 467502|B.1.1|South Africa|2020-06-01	0.0002689889	Africa
Africa|hCoV-19/Gambia/3741/2020|EPI ISL 561010|B.1.5.12|Gambia|2020-07-30	Africa|hCoV-19/South Africa/KRISP-0152/2020|EPI ISL 467502|B.1.1|South Africa|2020-06-01	0.0003072262	Africa
Africa|hCoV-19/Gambia/3743/2020|EPI ISL 561011|B.1.5.12|Gambia|2020-07-30	Africa|hCoV-19/South Africa/KRISP-0152/2020|EPI ISL 467502|B.1.1|South Africa|2020-06-01	0.0004369823	Africa
Africa|hCoV-19/Gambia/3749/2020|EPI ISL 561012|B.1.5.12|Gambia|2020-07-30	Africa|hCoV-19/South Africa/KRISP-0152/2020|EPI ISL 467502|B.1.1|South Africa|2020-06-01	0.0003697132	Africa
Africa|hCoV-19/Gambia/3761/2020|EPI ISL 561013|B.1.5.12|Gambia|2020-07-30	Africa|hCoV-19/South Africa/KRISP-0152/2020|EPI ISL 467502|B.1.1|South Africa|2020-06-01	0.0003697132	Africa
Africa|hCoV-19/Gambia/3772/2020|EPI ISL 561025|B.1.5|Gambia|2020-07-30	Africa|hCoV-19/South Africa/KRISP-0152/2020|EPI ISL 467502|B.1.1|South Africa|2020-06-01	0.0002090885	Africa
Africa|hCoV-19/Gambia/GC19-015/2020|EPI ISL 428855|B.1.1.8|Gambia|2020-03-17	Africa|hCoV-19/South Africa/KRISP-0152/2020|EPI ISL 467502|B.1.1|South Africa|2020-06-01	0.0001344010	Africa
Africa|hCoV-19/Gambia/GC19-026/2020|EPI ISL 428856|B.6|Gambia|2020-03-21	Africa|hCoV-19/South Africa/KRISP-0152/2020|EPI ISL 467502|B.1.1|South Africa|2020-06-01	0.0004705931	Africa
Africa|hCoV-19/Gambia/GC19-029/2020|EPI ISL 428857|B.1|Gambia|2020-04-20	Africa|hCoV-19/South Africa/KRISP-0152/2020|EPI ISL 467502|B.1.1|South Africa|2020-06-01	0.0002688714	Africa
Africa|hCoV-19/Gambia/GC19-0479/2020|EPI ISL 561015|B.1.1.293|Gambia|2020-04-29	Africa|hCoV-19/South Africa/KRISP-0152/2020|EPI ISL 467502|B.1.1|South Africa|2020-06-01	0.0001404904	Africa
Africa|hCoV-19/Gambia/GC19-0544/2020|EPI ISL 561016|B.1.5|Gambia|2020-05-01	Africa|hCoV-19/South Africa/KRISP-0152/2020|EPI ISL 467502|B.1.1|South Africa|2020-06-01	0.0001049079	Africa
Africa|hCoV-19/Gambia/GC19-1385/2020|EPI ISL 561018|B.1.5|Gambia|2020-05-12	Africa|hCoV-19/South Africa/KRISP-0152/2020|EPI ISL 467502|B.1.1|South Africa|2020-06-01	0.0001060536	Africa
Africa|hCoV-19/Gambia/GC19-1503/2020|EPI ISL 561021|B.1.1|Gambia|2020-05-14	Africa|hCoV-19/South Africa/KRISP-0152/2020|EPI ISL 467502|B.1.1|South Africa|2020-06-01	0.0002016180	Africa
Africa|hCoV-19/Gambia/GC19-1527/2020|EPI ISL 561022|B.1.1.293|Gambia|2020-05-16	Africa|hCoV-19/South Africa/KRISP-0152/2020|EPI ISL 467502|B.1.1|South Africa|2020-06-01	0.0001344203	Africa
Africa|hCoV-19/Gambia/GC19-1533/2020|EPI ISL 561023|B.1.1.264|Gambia|2020-05-16	Africa|hCoV-19/South Africa/KRISP-0152/2020|EPI ISL 467502|B.1.1|South Africa|2020-06-01	0.0001392825	Africa
Africa|hCoV-19/Gambia/GC19-1572/2020|EPI ISL 561014|B.1.1|Gambia|2020-05-20	Africa|hCoV-19/South Africa/KRISP-0152/2020|EPI ISL 467502|B.1.1|South Africa|2020-06-01	0.0001045836	Africa
Africa|hCoV-19/Gambia/GC19-1575/2020|EPI ISL 561026|B.1.1|Gambia|2020-05-20	Africa|hCoV-19/South Africa/KRISP-0152/2020|EPI ISL 467502|B.1.1|South Africa|2020-06-01	0.0002082001	Africa
Africa|hCoV-19/Gambia/GC19-1606/2020|EPI ISL 561027|B.1.1|Gambia|2020-05-20	Africa|hCoV-19/South Africa/KRISP-0152/2020|EPI ISL 467502|B.1.1|South Africa|2020-06-01	0.0001392871	Africa
Africa|hCoV-19/Gambia/GC19-1706/2020|EPI ISL 561028|B.1.5|Gambia|2020-05-22	Africa|hCoV-19/South Africa/KRISP-0152/2020|EPI ISL 467502|B.1.1|South Africa|2020-06-01	0.0001049664	Africa
Africa|hCoV-19/Gambia/GC19-1814/2020|EPI ISL 561032|B.1.5|Gambia|2020-05-28	Africa|hCoV-19/South Africa/KRISP-0152/2020|EPI ISL 467502|B.1.1|South Africa|2020-06-01	0.0001060159	Africa
Africa|hCoV-19/Gambia/GC19-1818/2020|EPI ISL 561034|B.1.1|Gambia|2020-05-28	Africa|hCoV-19/South Africa/KRISP-0152/2020|EPI ISL 467502|B.1.1|South Africa|2020-06-01	0.0002016314	Africa
Africa|hCoV-19/Gambia/GC19-1983/2020|EPI ISL 561038|B.1.1|Gambia|2020-06-07	Africa|hCoV-19/South Africa/KRISP-0152/2020|EPI ISL 467502|B.1.1|South Africa|2020-06-01	0.0002016251	Africa
Africa|hCoV-19/Gambia/GC19-2197/2020|EPI ISL 561040|B.1.292|Gambia|2020-06-26	Africa|hCoV-19/South Africa/KRISP-0152/2020|EPI ISL 467502|B.1.1|South Africa|2020-06-01	0.0003049324	Africa
Africa|hCoV-19/Gambia/GC19-2427/2020|EPI ISL 561105|B.1.1.293|Gambia|2020-07-21	Africa|hCoV-19/South Africa/KRISP-0152/2020|EPI ISL 467502|B.1.1|South Africa|2020-06-01	0.0002352815	Africa
Africa|hCoV-19/Gambia/GC19-2443/2020|EPI ISL 561106|B.1.5|Gambia|2020-07-21	Africa|hCoV-19/South Africa/KRISP-0152/2020|EPI ISL 467502|B.1.1|South Africa|2020-06-01	0.0001767742	Africa
Africa|hCoV-19/Gambia/GC19-2450/2020|EPI ISL 561107|B.1.5.12|Gambia|2020-07-21	Africa|hCoV-19/South Africa/KRISP-0152/2020|EPI ISL 467502|B.1.1|South Africa|2020-06-01	0.0003697305	Africa
Africa|hCoV-19/Gambia/GC19-2459/2020|EPI ISL 561108|B.1.1.293|Gambia|2020-07-21	Africa|hCoV-19/South Africa/KRISP-0152/2020|EPI ISL 467502|B.1.1|South Africa|2020-06-01	0.0002032827	Africa
Africa|hCoV-19/Gambia/GC19-2469/2020|EPI ISL 561109|B.1.5|Gambia|2020-07-21	Africa|hCoV-19/South Africa/KRISP-0152/2020|EPI ISL 467502|B.1.1|South Africa|2020-06-01	0.0001723512	Africa
Africa|hCoV-19/Gambia/GC19-2473/2020|EPI ISL 561110|B.1.5.12|Gambia|2020-07-21	Africa|hCoV-19/South Africa/KRISP-0152/2020|EPI ISL 467502|B.1.1|South Africa|2020-06-01	0.0004033682	Africa
Africa|hCoV-19/Gambia/GC19-2498/2020|EPI ISL 561111|B.1.292|Gambia|2020-07-21	Africa|hCoV-19/South Africa/KRISP-0152/2020|EPI ISL 467502|B.1.1|South Africa|2020-06-01	0.0003360882	Africa
Africa|hCoV-19/Gambia/GC19-2525/2020|EPI ISL 561113|B.1.1.293|Gambia|2020-07-21	Africa|hCoV-19/South Africa/KRISP-0152/2020|EPI ISL 467502|B.1.1|South Africa|2020-06-01	0.0002016231	Africa
Africa|hCoV-19/Gambia/GC19-2526/2020|EPI ISL 561114|B.1.5.12|Gambia|2020-07-21	Africa|hCoV-19/South Africa/KRISP-0152/2020|EPI ISL 467502|B.1.1|South Africa|2020-06-01	0.0004033763	Africa
Africa|hCoV-19/Gambia/GC19-2629/2020|EPI ISL 561123|B.1.5.12|Gambia|2020-07-21	Africa|hCoV-19/South Africa/KRISP-0152/2020|EPI ISL 467502|B.1.1|South Africa|2020-06-01	0.0003727369	Africa
Africa|hCoV-19/Gambia/GC19-2632/2020|EPI ISL 561124|B.1.5.12|Gambia|2020-07-21	Africa|hCoV-19/South Africa/KRISP-0152/2020|EPI ISL 467502|B.1.1|South Africa|2020-06-01	0.0003724593	Africa
Africa|hCoV-19/Gambia/GC19-2638/2020|EPI ISL 561126|B.1.5.12|Gambia|2020-07-21	Africa|hCoV-19/South Africa/KRISP-0152/2020|EPI ISL 467502|B.1.1|South Africa|2020-06-01	0.0003469105	Africa
Africa|hCoV-19/Gambia/GC19-2652/2020|EPI ISL 561128|B.1.5.12|Gambia|2020-07-21	Africa|hCoV-19/South Africa/KRISP-0152/2020|EPI ISL 467502|B.1.1|South Africa|2020-06-01	0.0002689988	Africa
Africa|hCoV-19/Gambia/GC19-2654/2020|EPI ISL 561130|B.1.292|Gambia|2020-07-21	Africa|hCoV-19/South Africa/KRISP-0152/2020|EPI ISL 467502|B.1.1|South Africa|2020-06-01	0.0003697417	Africa
Africa|hCoV-19/Gambia/GC19-2663/2020|EPI ISL 561133|B.1.1.293|Gambia|2020-07-21	Africa|hCoV-19/South Africa/KRISP-0152/2020|EPI ISL 467502|B.1.1|South Africa|2020-06-01	0.0002352317	Africa
Africa|hCoV-19/Gambia/GC19-2707/2020|EPI ISL 561134|B.1.1.293|Gambia|2020-07-21	Africa|hCoV-19/South Africa/KRISP-0152/2020|EPI ISL 467502|B.1.1|South Africa|2020-06-01	0.0002708528	Africa
Africa|hCoV-19/Gambia/GC19-2711/2020|EPI ISL 561135|B.1.5.12|Gambia|2020-07-21	Africa|hCoV-19/South Africa/KRISP-0152/2020|EPI ISL 467502|B.1.1|South Africa|2020-06-01	0.0003360815	Africa
Africa|hCoV-19/Gambia/GC19-2730/2020|EPI ISL 561136|B.1.5.12|Gambia|2020-07-21	Africa|hCoV-19/South Africa/KRISP-0152/2020|EPI ISL 467502|B.1.1|South Africa|2020-06-01	0.0004741078	Africa
Africa|hCoV-19/Gambia/GC19-2731/2020|EPI ISL 561137|B.1.1.293|Gambia|2020-07-21	Africa|hCoV-19/South Africa/KRISP-0152/2020|EPI ISL 467502|B.1.1|South Africa|2020-06-01	0.0002016366	Africa
Africa|hCoV-19/Gambia/GC19-2828/2020|EPI ISL 561150|B.1.361|Gambia|2020-07-24	Africa|hCoV-19/South Africa/KRISP-0152/2020|EPI ISL 467502|B.1.1|South Africa|2020-06-01	0.0003361254	Africa
Africa|hCoV-19/Gambia/GC19-2842/2020|EPI ISL 561151|B.1.1|Gambia|2020-07-24	Africa|hCoV-19/South Africa/KRISP-0152/2020|EPI ISL 467502|B.1.1|South Africa|2020-06-01	0.0002688624	Africa
Africa|hCoV-19/Gambia/GC19-2898/2020|EPI ISL 561153|B.1.5.12|Gambia|2020-07-24	Africa|hCoV-19/South Africa/KRISP-0152/2020|EPI ISL 467502|B.1.1|South Africa|2020-06-01	0.0003361040	Africa
Africa|hCoV-19/Gambia/GC19-2904/2020|EPI ISL 561154|B.1.1|Gambia|2020-07-24	Africa|hCoV-19/South Africa/KRISP-0152/2020|EPI ISL 467502|B.1.1|South Africa|2020-06-01	0.0002688533	Africa
Africa|hCoV-19/Gambia/GC19-2947/2020|EPI ISL 561155|B.1.5.12|Gambia|2020-07-24	Africa|hCoV-19/South Africa/KRISP-0152/2020|EPI ISL 467502|B.1.1|South Africa|2020-06-01	0.0003697132	Africa
Africa|hCoV-19/Gambia/GC19-2973/2020|EPI ISL 561156|B.1.1.293|Gambia|2020-07-24	Africa|hCoV-19/South Africa/KRISP-0152/2020|EPI ISL 467502|B.1.1|South Africa|2020-06-01	0.0001680119	Africa
Africa|hCoV-19/Gambia/GC19-2977/2020|EPI ISL 561157|B.1.1.293|Gambia|2020-07-24	Africa|hCoV-19/South Africa/KRISP-0152/2020|EPI ISL 467502|B.1.1|South Africa|2020-06-01	0.0001680175	Africa
Africa|hCoV-19/Gambia/GC19-2985/2020|EPI ISL 561158|B.1.5.12|Gambia|2020-07-24	Africa|hCoV-19/South Africa/KRISP-0152/2020|EPI ISL 467502|B.1.1|South Africa|2020-06-01	0.0002688543	Africa
Africa|hCoV-19/Gambia/GC19-2991/2020|EPI ISL 561159|B.1.1|Gambia|2020-07-24	Africa|hCoV-19/South Africa/KRISP-0152/2020|EPI ISL 467502|B.1.1|South Africa|2020-06-01	0.0002352735	Africa
Africa|hCoV-19/Gambia/GC19-3064/2020|EPI ISL 561160|B.1.1|Gambia|2020-07-25	Africa|hCoV-19/South Africa/KRISP-0152/2020|EPI ISL 467502|B.1.1|South Africa|2020-06-01	0.0002688714	Africa
Africa|hCoV-19/Gambia/GC19-3065/2020|EPI ISL 561161|B.1.5.12|Gambia|2020-07-25	Africa|hCoV-19/South Africa/KRISP-0152/2020|EPI ISL 467502|B.1.1|South Africa|2020-06-01	0.0004102200	Africa
Africa|hCoV-19/Gambia/GC19-3081/2020|EPI ISL 561162|B.1.1|Gambia|2020-07-25	Africa|hCoV-19/South Africa/KRISP-0152/2020|EPI ISL 467502|B.1.1|South Africa|2020-06-01	0.0002688623	Africa
Africa|hCoV-19/Gambia/GC19-3085/2020|EPI ISL 561163|B.1.1.293|Gambia|2020-07-25	Africa|hCoV-19/South Africa/KRISP-0152/2020|EPI ISL 467502|B.1.1|South Africa|2020-06-01	0.0002031492	Africa
Africa|hCoV-19/Gambia/GC19-3087/2020|EPI ISL 561041|B.1.292|Gambia|2020-07-25	Africa|hCoV-19/South Africa/KRISP-0152/2020|EPI ISL 467502|B.1.1|South Africa|2020-06-01	0.0003697044	Africa
Africa|hCoV-19/Gambia/GC19-3099/2020|EPI ISL 561164|B.1.1.242|Gambia|2020-07-25	Africa|hCoV-19/South Africa/KRISP-0152/2020|EPI ISL 467502|B.1.1|South Africa|2020-06-01	0.0002352349	Africa
Africa|hCoV-19/Gambia/GC19-3110/2020|EPI ISL 561165|B.1.1.293|Gambia|2020-07-25	Africa|hCoV-19/South Africa/KRISP-0152/2020|EPI ISL 467502|B.1.1|South Africa|2020-06-01	0.0002016251	Africa
Africa|hCoV-19/Gambia/GC19-3112/2020|EPI ISL 561166|B.1|Gambia|2020-07-25	Africa|hCoV-19/South Africa/KRISP-0152/2020|EPI ISL 467502|B.1.1|South Africa|2020-06-01	0.0004369574	Africa
Africa|hCoV-19/Gambia/GC19-3113/2020|EPI ISL 561167|B.1.1.293|Gambia|2020-07-25	Africa|hCoV-19/South Africa/KRISP-0152/2020|EPI ISL 467502|B.1.1|South Africa|2020-06-01	0.0001680119	Africa
Africa|hCoV-19/Gambia/GC19-3114/2020|EPI ISL 561168|B.1.1|Gambia|2020-07-25	Africa|hCoV-19/South Africa/KRISP-0152/2020|EPI ISL 467502|B.1.1|South Africa|2020-06-01	0.0002688533	Africa
Africa|hCoV-19/Gambia/GC19-3135/2020|EPI ISL 561169|B.1.5.12|Gambia|2020-07-27	Africa|hCoV-19/South Africa/KRISP-0152/2020|EPI ISL 467502|B.1.1|South Africa|2020-06-01	0.0002708565	Africa
Africa|hCoV-19/Gambia/GC19-3140/2020|EPI ISL 561042|B.1.5.12|Gambia|2020-07-27	Africa|hCoV-19/South Africa/KRISP-0152/2020|EPI ISL 467502|B.1.1|South Africa|2020-06-01	0.0004370100	Africa
Africa|hCoV-19/Gambia/GC19-3145/2020|EPI ISL 561170|B.1.1|Gambia|2020-07-27	Africa|hCoV-19/South Africa/KRISP-0152/2020|EPI ISL 467502|B.1.1|South Africa|2020-06-01	0.0002688624	Africa
Africa|hCoV-19/Gambia/GC19-3146/2020|EPI ISL 561171|B.1.5.12|Gambia|2020-07-27	Africa|hCoV-19/South Africa/KRISP-0152/2020|EPI ISL 467502|B.1.1|South Africa|2020-06-01	0.0002709418	Africa
Africa|hCoV-19/Gambia/GC19-3165/2020|EPI ISL 561043|B.1.1.293|Gambia|2020-07-27	Africa|hCoV-19/South Africa/KRISP-0152/2020|EPI ISL 467502|B.1.1|South Africa|2020-06-01	0.0001680119	Africa
Africa|hCoV-19/Gambia/GC19-3166/2020|EPI ISL 561044|B.1.5.12|Gambia|2020-07-27	Africa|hCoV-19/South Africa/KRISP-0152/2020|EPI ISL 467502|B.1.1|South Africa|2020-06-01	0.0002708473	Africa
Africa|hCoV-19/Gambia/GC19-3189/2020|EPI ISL 561045|B.1.5|Gambia|2020-07-27	Africa|hCoV-19/South Africa/KRISP-0152/2020|EPI ISL 467502|B.1.1|South Africa|2020-06-01	0.0001709349	Africa
Africa|hCoV-19/Gambia/GC19-3192/2020|EPI ISL 561046|B.1.5|Gambia|2020-07-27	Africa|hCoV-19/South Africa/KRISP-0152/2020|EPI ISL 467502|B.1.1|South Africa|2020-06-01	0.0001354364	Africa
Africa|hCoV-19/Gambia/GC19-3193/2020|EPI ISL 561047|B.1.5.12|Gambia|2020-07-27	Africa|hCoV-19/South Africa/KRISP-0152/2020|EPI ISL 467502|B.1.1|South Africa|2020-06-01	0.0002708382	Africa
Africa|hCoV-19/Gambia/GC19-3208/2020|EPI ISL 561048|B.1.5.12|Gambia|2020-07-27	Africa|hCoV-19/South Africa/KRISP-0152/2020|EPI ISL 467502|B.1.1|South Africa|2020-06-01	0.0003386188	Africa
Africa|hCoV-19/Gambia/GC19-3209/2020|EPI ISL 561049|B.1.5.12|Gambia|2020-07-27	Africa|hCoV-19/South Africa/KRISP-0152/2020|EPI ISL 467502|B.1.1|South Africa|2020-06-01	0.0002370107	Africa
Africa|hCoV-19/Gambia/GC19-3210/2020|EPI ISL 561050|B.1.5.12|Gambia|2020-07-27	Africa|hCoV-19/South Africa/KRISP-0152/2020|EPI ISL 467502|B.1.1|South Africa|2020-06-01	0.0002428272	Africa
Africa|hCoV-19/Gambia/GC19-3214/2020|EPI ISL 561051|B.1.1.293|Gambia|2020-07-27	Africa|hCoV-19/South Africa/KRISP-0152/2020|EPI ISL 467502|B.1.1|South Africa|2020-06-01	0.0001692875	Africa
Africa|hCoV-19/Gambia/GC19-3219/2020|EPI ISL 561052|B.1.5.12|Gambia|2020-07-27	Africa|hCoV-19/South Africa/KRISP-0152/2020|EPI ISL 467502|B.1.1|South Africa|2020-06-01	0.0002688904	Africa
Africa|hCoV-19/Gambia/GC19-3246/2020|EPI ISL 561053|B.1.5.12|Gambia|2020-07-27	Africa|hCoV-19/South Africa/KRISP-0152/2020|EPI ISL 467502|B.1.1|South Africa|2020-06-01	0.0002708711	Africa
Africa|hCoV-19/Gambia/GC19-3255/2020|EPI ISL 561054|B.1.177|Gambia|2020-07-27	Africa|hCoV-19/South Africa/KRISP-0152/2020|EPI ISL 467502|B.1.1|South Africa|2020-06-01	0.0001015732	Africa
Africa|hCoV-19/Gambia/GC19-3266/2020|EPI ISL 561055|B.1.5|Gambia|2020-07-27	Africa|hCoV-19/South Africa/KRISP-0152/2020|EPI ISL 467502|B.1.1|South Africa|2020-06-01	0.0000677072	Africa
Africa|hCoV-19/Gambia/GC19-3267/2020|EPI ISL 561056|B.1.5.12|Gambia|2020-07-27	Africa|hCoV-19/South Africa/KRISP-0152/2020|EPI ISL 467502|B.1.1|South Africa|2020-06-01	0.0002031499	Africa
Africa|hCoV-19/Gambia/GC19-3278/2020|EPI ISL 561058|B.1.5.12|Gambia|2020-07-27	Africa|hCoV-19/South Africa/KRISP-0152/2020|EPI ISL 467502|B.1.1|South Africa|2020-06-01	0.0002369810	Africa
Africa|hCoV-19/Gambia/GC19-3301/2020|EPI ISL 561059|B.1.5.12|Gambia|2020-07-27	Africa|hCoV-19/South Africa/KRISP-0152/2020|EPI ISL 467502|B.1.1|South Africa|2020-06-01	0.0002370050	Africa
Africa|hCoV-19/Gambia/GC19-3317/2020|EPI ISL 561060|B.1.5|Gambia|2020-07-27	Africa|hCoV-19/South Africa/KRISP-0152/2020|EPI ISL 467502|B.1.1|South Africa|2020-06-01	0.0001344506	Africa
Africa|hCoV-19/Gambia/GC19-3323/2020|EPI ISL 561061|B.1.5|Gambia|2020-07-27	Africa|hCoV-19/South Africa/KRISP-0152/2020|EPI ISL 467502|B.1.1|South Africa|2020-06-01	0.0001015777	Africa
Africa|hCoV-19/Gambia/GC19-3358/2020|EPI ISL 561062|B.1.1.293|Gambia|2020-07-27	Africa|hCoV-19/South Africa/KRISP-0152/2020|EPI ISL 467502|B.1.1|South Africa|2020-06-01	0.0002688533	Africa
Africa|hCoV-19/Gambia/GC19-3365/2020|EPI ISL 561063|B.1.5.12|Gambia|2020-07-27	Africa|hCoV-19/South Africa/KRISP-0152/2020|EPI ISL 467502|B.1.1|South Africa|2020-06-01	0.0003047331	Africa
Africa|hCoV-19/Gambia/GC19-3373/2020|EPI ISL 561064|B.1.5|Gambia|2020-07-27	Africa|hCoV-19/South Africa/KRISP-0152/2020|EPI ISL 467502|B.1.1|South Africa|2020-06-01	0.0001692939	Africa
Africa|hCoV-19/Gambia/GC19-3374/2020|EPI ISL 561065|B.1.5.12|Gambia|2020-07-27	Africa|hCoV-19/South Africa/KRISP-0152/2020|EPI ISL 467502|B.1.1|South Africa|2020-06-01	0.0002708473	Africa
Africa|hCoV-19/Gambia/GC19-3375/2020|EPI ISL 561066|B.1.5.12|Gambia|2020-07-27	Africa|hCoV-19/South Africa/KRISP-0152/2020|EPI ISL 467502|B.1.1|South Africa|2020-06-01	0.0002369810	Africa
Africa|hCoV-19/Gambia/GC19-3380/2020|EPI ISL 561067|B.1.5.12|Gambia|2020-07-27	Africa|hCoV-19/South Africa/KRISP-0152/2020|EPI ISL 467502|B.1.1|South Africa|2020-06-01	0.0002708657	Africa
Africa|hCoV-19/Gambia/GC19-3381/2020|EPI ISL 561068|B.1.5.12|Gambia|2020-07-27	Africa|hCoV-19/South Africa/KRISP-0152/2020|EPI ISL 467502|B.1.1|South Africa|2020-06-01	0.0004369720	Africa
Africa|hCoV-19/Gambia/GC19-3396/2020|EPI ISL 561069|B.1.5.12|Gambia|2020-07-27	Africa|hCoV-19/South Africa/KRISP-0152/2020|EPI ISL 467502|B.1.1|South Africa|2020-06-01	0.0004033506	Africa
Africa|hCoV-19/Gambia/GC19-3398/2020|EPI ISL 561070|B.1.1.242|Gambia|2020-07-27	Africa|hCoV-19/South Africa/KRISP-0152/2020|EPI ISL 467502|B.1.1|South Africa|2020-06-01	0.0003360736	Africa
Africa|hCoV-19/Gambia/GC19-3399/2020|EPI ISL 561172|B.1.5|Gambia|2020-07-27	Africa|hCoV-19/South Africa/KRISP-0152/2020|EPI ISL 467502|B.1.1|South Africa|2020-06-01	0.0001680531	Africa
Africa|hCoV-19/Gambia/GC19-3400/2020|EPI ISL 561173|B.1.5|Gambia|2020-07-27	Africa|hCoV-19/South Africa/KRISP-0152/2020|EPI ISL 467502|B.1.1|South Africa|2020-06-01	0.0002352712	Africa
Africa|hCoV-19/Gambia/GC19-3407/2020|EPI ISL 561174|B.1.1.242|Gambia|2020-07-27	Africa|hCoV-19/South Africa/KRISP-0152/2020|EPI ISL 467502|B.1.1|South Africa|2020-06-01	0.0002016529	Africa
Africa|hCoV-19/Gambia/GC19-3411/2020|EPI ISL 561175|B.1.5.12|Gambia|2020-07-27	Africa|hCoV-19/South Africa/KRISP-0152/2020|EPI ISL 467502|B.1.1|South Africa|2020-06-01	0.0003414428	Africa
Africa|hCoV-19/Gambia/GC19-3418/2020|EPI ISL 561176|B.1.1.242|Gambia|2020-07-27	Africa|hCoV-19/South Africa/KRISP-0152/2020|EPI ISL 467502|B.1.1|South Africa|2020-06-01	0.0002688661	Africa
Africa|hCoV-19/Gambia/GC19-3429/2020|EPI ISL 561178|B.1.5.12|Gambia|2020-07-27	Africa|hCoV-19/South Africa/KRISP-0152/2020|EPI ISL 467502|B.1.1|South Africa|2020-06-01	0.0002688543	Africa
Africa|hCoV-19/Gambia/GC19-3432/2020|EPI ISL 561179|B.1.5.12|Gambia|2020-07-27	Africa|hCoV-19/South Africa/KRISP-0152/2020|EPI ISL 467502|B.1.1|South Africa|2020-06-01	0.0004402699	Africa
Africa|hCoV-19/Gambia/GC19-3438/2020|EPI ISL 561180|B.1.5.12|Gambia|2020-07-27	Africa|hCoV-19/South Africa/KRISP-0152/2020|EPI ISL 467502|B.1.1|South Africa|2020-06-01	0.0004033737	Africa
Africa|hCoV-19/Gambia/GC19-3445/2020|EPI ISL 561181|B.1.5.12|Gambia|2020-07-27	Africa|hCoV-19/South Africa/KRISP-0152/2020|EPI ISL 467502|B.1.1|South Africa|2020-06-01	0.0004705948	Africa
Africa|hCoV-19/Gambia/GC19-3448/2020|EPI ISL 561183|B.1.5|Gambia|2020-07-27	Africa|hCoV-19/South Africa/KRISP-0152/2020|EPI ISL 467502|B.1.1|South Africa|2020-06-01	0.0002051100	Africa
Africa|hCoV-19/Gambia/GC19-3497/2020|EPI ISL 561184|B.1.5.12|Gambia|2020-07-27	Africa|hCoV-19/South Africa/KRISP-0152/2020|EPI ISL 467502|B.1.1|South Africa|2020-06-01	0.0004033236	Africa
Africa|hCoV-19/Gambia/GC19-3503/2020|EPI ISL 561186|B.1.5.12|Gambia|2020-07-27	Africa|hCoV-19/South Africa/KRISP-0152/2020|EPI ISL 467502|B.1.1|South Africa|2020-06-01	0.0003072293	Africa
Africa|hCoV-19/Gambia/GC19-3504/2020|EPI ISL 561187|B.1.5.12|Gambia|2020-07-27	Africa|hCoV-19/South Africa/KRISP-0152/2020|EPI ISL 467502|B.1.1|South Africa|2020-06-01	0.0003724719	Africa
Africa|hCoV-19/Gambia/GC19-3505/2020|EPI ISL 561188|B.1.5.12|Gambia|2020-07-27	Africa|hCoV-19/South Africa/KRISP-0152/2020|EPI ISL 467502|B.1.1|South Africa|2020-06-01	0.0003361086	Africa
Africa|hCoV-19/Gambia/GC19-3529/2020|EPI ISL 561191|B.1.5.12|Gambia|2020-07-27	Africa|hCoV-19/South Africa/KRISP-0152/2020|EPI ISL 467502|B.1.1|South Africa|2020-06-01	0.0004033602	Africa
Africa|hCoV-19/Gambia/GC19-3530/2020|EPI ISL 561192|B.1.5.12|Gambia|2020-07-27	Africa|hCoV-19/South Africa/KRISP-0152/2020|EPI ISL 467502|B.1.1|South Africa|2020-06-01	0.0002757667	Africa
Africa|hCoV-19/Gambia/GC19-3533/2020|EPI ISL 561193|B.1.1.293|Gambia|2020-07-27	Africa|hCoV-19/South Africa/KRISP-0152/2020|EPI ISL 467502|B.1.1|South Africa|2020-06-01	0.0002016434	Africa
Africa|hCoV-19/Gambia/GC19-3535/2020|EPI ISL 561194|B.1.1.242|Gambia|2020-07-27	Africa|hCoV-19/South Africa/KRISP-0152/2020|EPI ISL 467502|B.1.1|South Africa|2020-06-01	0.0002688570	Africa
Africa|hCoV-19/Gambia/GC19-3550/2020|EPI ISL 561195|B.1.5.12|Gambia|2020-07-27	Africa|hCoV-19/South Africa/KRISP-0152/2020|EPI ISL 467502|B.1.1|South Africa|2020-06-01	0.0003697343	Africa
Africa|hCoV-19/Gambia/GC19-3565/2020|EPI ISL 561196|B.1.5.12|Gambia|2020-07-27	Africa|hCoV-19/South Africa/KRISP-0152/2020|EPI ISL 467502|B.1.1|South Africa|2020-06-01	0.0003024672	Africa
Africa|hCoV-19/Gambia/GC19-3578/2020|EPI ISL 561197|B.1.5.12|Gambia|2020-07-27	Africa|hCoV-19/South Africa/KRISP-0152/2020|EPI ISL 467502|B.1.1|South Africa|2020-06-01	0.0003362396	Africa
Africa|hCoV-19/Gambia/GC19-3629/2020|EPI ISL 561199|B.1.5.12|Gambia|2020-07-27	Africa|hCoV-19/South Africa/KRISP-0152/2020|EPI ISL 467502|B.1.1|South Africa|2020-06-01	0.0004369911	Africa
Africa|hCoV-19/Gambia/GC19-3656/2020|EPI ISL 561201|B.1.5.12|Gambia|2020-07-27	Africa|hCoV-19/South Africa/KRISP-0152/2020|EPI ISL 467502|B.1.1|South Africa|2020-06-01	0.0003361153	Africa
Africa|hCoV-19/Gambia/GC19-3659/2020|EPI ISL 561202|B.1.1|Gambia|2020-07-27	Africa|hCoV-19/South Africa/KRISP-0152/2020|EPI ISL 467502|B.1.1|South Africa|2020-06-01	0.0002352680	Africa
Africa|hCoV-19/Gambia/GC19-3666/2020|EPI ISL 561204|B.1.5.12|Gambia|2020-07-27	Africa|hCoV-19/South Africa/KRISP-0152/2020|EPI ISL 467502|B.1.1|South Africa|2020-06-01	0.0004066441	Africa
Africa|hCoV-19/Gambia/GC19-3769/2020|EPI ISL 561072|B.1.292|Gambia|2020-07-27	Africa|hCoV-19/South Africa/KRISP-0152/2020|EPI ISL 467502|B.1.1|South Africa|2020-06-01	0.0003413565	Africa
Africa|hCoV-19/Gambia/GC19-3773/2020|EPI ISL 561073|B.1.5.12|Gambia|2020-07-27	Africa|hCoV-19/South Africa/KRISP-0152/2020|EPI ISL 467502|B.1.1|South Africa|2020-06-01	0.0004033506	Africa
Africa|hCoV-19/Gambia/GC19-3774/2020|EPI ISL 561074|B.1.5.12|Gambia|2020-07-27	Africa|hCoV-19/South Africa/KRISP-0152/2020|EPI ISL 467502|B.1.1|South Africa|2020-06-01	0.0003697306	Africa
Africa|hCoV-19/Gambia/GC19-3794/2020|EPI ISL 561078|B.1.5.12|Gambia|2020-07-27	Africa|hCoV-19/South Africa/KRISP-0152/2020|EPI ISL 467502|B.1.1|South Africa|2020-06-01	0.0003755102	Africa
Africa|hCoV-19/Gambia/GC19-3796/2020|EPI ISL 561079|B.1.5.12|Gambia|2020-07-27	Africa|hCoV-19/South Africa/KRISP-0152/2020|EPI ISL 467502|B.1.1|South Africa|2020-06-01	0.0004033316	Africa
Africa|hCoV-19/Gambia/GC19-3798/2020|EPI ISL 561080|B.1.1.242|Gambia|2020-07-27	Africa|hCoV-19/South Africa/KRISP-0152/2020|EPI ISL 467502|B.1.1|South Africa|2020-06-01	0.0003054125	Africa
Africa|hCoV-19/Gambia/GC19-3799/2020|EPI ISL 561081|B.1.1.242|Gambia|2020-07-27	Africa|hCoV-19/South Africa/KRISP-0152/2020|EPI ISL 467502|B.1.1|South Africa|2020-06-01	0.0003024470	Africa
Africa|hCoV-19/Gambia/GC19-3802/2020|EPI ISL 561082|B.1.5.12|Gambia|2020-07-27	Africa|hCoV-19/South Africa/KRISP-0152/2020|EPI ISL 467502|B.1.1|South Africa|2020-06-01	0.0004369661	Africa
Africa|hCoV-19/Gambia/GC19-3805/2020|EPI ISL 561083|B.1.5.12|Gambia|2020-07-27	Africa|hCoV-19/South Africa/KRISP-0152/2020|EPI ISL 467502|B.1.1|South Africa|2020-06-01	0.0004033411	Africa
Africa|hCoV-19/Gambia/GC19-3806/2020|EPI ISL 561084|B.1.1.293|Gambia|2020-07-27	Africa|hCoV-19/South Africa/KRISP-0152/2020|EPI ISL 467502|B.1.1|South Africa|2020-06-01	0.0002016271	Africa
Africa|hCoV-19/Gambia/GC19-3807/2020|EPI ISL 561085|B.1.1.293|Gambia|2020-07-27	Africa|hCoV-19/South Africa/KRISP-0152/2020|EPI ISL 467502|B.1.1|South Africa|2020-06-01	0.0002352545	Africa
Africa|hCoV-19/Gambia/GC19-3812/2020|EPI ISL 561086|B.1.1.293|Gambia|2020-07-27	Africa|hCoV-19/South Africa/KRISP-0152/2020|EPI ISL 467502|B.1.1|South Africa|2020-06-01	0.0002694200	Africa
Africa|hCoV-19/Gambia/GC19-3813/2020|EPI ISL 561087|B.1.1.293|Gambia|2020-07-27	Africa|hCoV-19/South Africa/KRISP-0152/2020|EPI ISL 467502|B.1.1|South Africa|2020-06-01	0.0002352466	Africa
Africa|hCoV-19/Gambia/GC19-3814/2020|EPI ISL 561088|B.1|Gambia|2020-07-27	Africa|hCoV-19/South Africa/KRISP-0152/2020|EPI ISL 467502|B.1.1|South Africa|2020-06-01	0.0005042830	Africa
Africa|hCoV-19/Gambia/GC19-3816/2020|EPI ISL 561089|B.1.1.293|Gambia|2020-07-27	Africa|hCoV-19/South Africa/KRISP-0152/2020|EPI ISL 467502|B.1.1|South Africa|2020-06-01	0.0002031354	Africa
Africa|hCoV-19/Gambia/GC19-3818/2020|EPI ISL 561090|B.1.1.293|Gambia|2020-07-27	Africa|hCoV-19/South Africa/KRISP-0152/2020|EPI ISL 467502|B.1.1|South Africa|2020-06-01	0.0003024661	Africa
Africa|hCoV-19/Gambia/GC19-3820/2020|EPI ISL 561091|B.1.1.293|Gambia|2020-07-27	Africa|hCoV-19/South Africa/KRISP-0152/2020|EPI ISL 467502|B.1.1|South Africa|2020-06-01	0.0002352466	Africa
Africa|hCoV-19/Gambia/GC19-3821/2020|EPI ISL 561092|B.1.5.12|Gambia|2020-07-27	Africa|hCoV-19/South Africa/KRISP-0152/2020|EPI ISL 467502|B.1.1|South Africa|2020-06-01	0.0003102225	Africa
Africa|hCoV-19/Gambia/GC19-3822/2020|EPI ISL 561093|B.1.5.12|Gambia|2020-07-27	Africa|hCoV-19/South Africa/KRISP-0152/2020|EPI ISL 467502|B.1.1|South Africa|2020-06-01	0.0004033506	Africa
Africa|hCoV-19/Gambia/GC19-3823/2020|EPI ISL 561094|B.1.5.12|Gambia|2020-07-27	Africa|hCoV-19/South Africa/KRISP-0152/2020|EPI ISL 467502|B.1.1|South Africa|2020-06-01	0.0004063672	Africa
Africa|hCoV-19/Gambia/GC19-3835/2020|EPI ISL 561096|B.1.1.293|Gambia|2020-07-27	Africa|hCoV-19/South Africa/KRISP-0152/2020|EPI ISL 467502|B.1.1|South Africa|2020-06-01	0.0002016339	Africa
Africa|hCoV-19/Gambia/GC19-3836/2020|EPI ISL 561097|B.1.5.12|Gambia|2020-07-27	Africa|hCoV-19/South Africa/KRISP-0152/2020|EPI ISL 467502|B.1.1|South Africa|2020-06-01	0.0003697058	Africa
Africa|hCoV-19/Gambia/GC19-3839/2020|EPI ISL 561098|B.1.5.12|Gambia|2020-07-27	Africa|hCoV-19/South Africa/KRISP-0152/2020|EPI ISL 467502|B.1.1|South Africa|2020-06-01	0.0004033506	Africa
Africa|hCoV-19/Gambia/GC19-3842/2020|EPI ISL 561099|B.1.1.293|Gambia|2020-07-27	Africa|hCoV-19/South Africa/KRISP-0152/2020|EPI ISL 467502|B.1.1|South Africa|2020-06-01	0.0003024722	Africa
Africa|hCoV-19/Gambia/GC19-3846/2020|EPI ISL 561100|B.1.1.293|Gambia|2020-07-27	Africa|hCoV-19/South Africa/KRISP-0152/2020|EPI ISL 467502|B.1.1|South Africa|2020-06-01	0.0002688587	Africa
Africa|hCoV-19/Gambia/GC19-3852/2020|EPI ISL 561101|B.1.5.12|Gambia|2020-07-27	Africa|hCoV-19/South Africa/KRISP-0152/2020|EPI ISL 467502|B.1.1|South Africa|2020-06-01	0.0004096880	Africa
Africa|hCoV-19/Gambia/GC19-3854/2020|EPI ISL 561102|B.1.1.293|Gambia|2020-07-27	Africa|hCoV-19/South Africa/KRISP-0152/2020|EPI ISL 467502|B.1.1|South Africa|2020-06-01	0.0003024722	Africa
Africa|hCoV-19/Gambia/GC192573/2020|EPI ISL 561115|B.1.5.12|Gambia|2020-07-21	Africa|hCoV-19/South Africa/KRISP-0152/2020|EPI ISL 467502|B.1.1|South Africa|2020-06-01	0.0004033682	Africa
Africa|hCoV-19/Gambia/GC192576/2020|EPI ISL 561117|B.1.5.12|Gambia|2020-07-21	Africa|hCoV-19/South Africa/KRISP-0152/2020|EPI ISL 467502|B.1.1|South Africa|2020-06-01	0.0003049675	Africa
Africa|hCoV-19/Gambia/GC192579/2020|EPI ISL 561118|B.1.5.12|Gambia|2020-07-21	Africa|hCoV-19/South Africa/KRISP-0152/2020|EPI ISL 467502|B.1.1|South Africa|2020-06-01	0.0003067551	Africa
Africa|hCoV-19/Gambia/GC192602/2020|EPI ISL 561120|B.1.1.293|Gambia|2020-07-21	Africa|hCoV-19/South Africa/KRISP-0152/2020|EPI ISL 467502|B.1.1|South Africa|2020-06-01	0.0003024661	Africa
Africa|hCoV-19/Gambia/GC192610/2020|EPI ISL 561121|B.1.1.293|Gambia|2020-07-21	Africa|hCoV-19/South Africa/KRISP-0152/2020|EPI ISL 467502|B.1.1|South Africa|2020-06-01	0.0003024661	Africa
Africa|hCoV-19/Gambia/GC192751/2020|EPI ISL 561138|B.1.5.12|Gambia|2020-07-21	Africa|hCoV-19/South Africa/KRISP-0152/2020|EPI ISL 467502|B.1.1|South Africa|2020-06-01	0.0004369998	Africa
Africa|hCoV-19/Gambia/GC192756/2020|EPI ISL 561139|B.1.5.12|Gambia|2020-07-22	Africa|hCoV-19/South Africa/KRISP-0152/2020|EPI ISL 467502|B.1.1|South Africa|2020-06-01	0.0003697306	Africa
Africa|hCoV-19/Gambia/GC192772/2020|EPI ISL 561140|B.1.1|Gambia|2020-07-22	Africa|hCoV-19/South Africa/KRISP-0152/2020|EPI ISL 467502|B.1.1|South Africa|2020-06-01	0.0002688533	Africa
Africa|hCoV-19/Gambia/GC192778/2020|EPI ISL 561141|B.1.1|Gambia|2020-07-22	Africa|hCoV-19/South Africa/KRISP-0152/2020|EPI ISL 467502|B.1.1|South Africa|2020-06-01	0.0002688804	Africa
Africa|hCoV-19/Gambia/GC192781/2020|EPI ISL 561142|B.1.5.12|Gambia|2020-07-22	Africa|hCoV-19/South Africa/KRISP-0152/2020|EPI ISL 467502|B.1.1|South Africa|2020-06-01	0.0004033507	Africa
Africa|hCoV-19/Gambia/GC192782/2020|EPI ISL 561143|B.1.5.12|Gambia|2020-07-22	Africa|hCoV-19/South Africa/KRISP-0152/2020|EPI ISL 467502|B.1.1|South Africa|2020-06-01	0.0004033602	Africa
Africa|hCoV-19/Gambia/GC192786/2020|EPI ISL 561144|B.1.1.293|Gambia|2020-07-22	Africa|hCoV-19/South Africa/KRISP-0152/2020|EPI ISL 467502|B.1.1|South Africa|2020-06-01	0.0002352364	Africa
Africa|hCoV-19/Gambia/GC192789/2020|EPI ISL 561145|B.1|Gambia|2020-07-22	Africa|hCoV-19/South Africa/KRISP-0152/2020|EPI ISL 467502|B.1.1|South Africa|2020-06-01	0.0003360961	Africa
Africa|hCoV-19/Gambia/GC192811/2020|EPI ISL 561147|B.1.5.12|Gambia|2020-07-22	Africa|hCoV-19/South Africa/KRISP-0152/2020|EPI ISL 467502|B.1.1|South Africa|2020-06-01	0.0003757924	Africa
Africa|hCoV-19/Gambia/GC192812/2020|EPI ISL 561148|B.1.1.293|Gambia|2020-07-22	Africa|hCoV-19/South Africa/KRISP-0152/2020|EPI ISL 467502|B.1.1|South Africa|2020-06-01	0.0001680119	Africa
Africa|hCoV-19/Gambia/NPHL-038/2020|EPI ISL 561205|B.1.1|Gambia|2020	Africa|hCoV-19/South Africa/KRISP-0152/2020|EPI ISL 467502|B.1.1|South Africa|2020-06-01	0.0003024733	Africa
Africa|hCoV-19/Gambia/NPHL-061/2020|EPI ISL 561206|B.1.5.12|Gambia|2020	Africa|hCoV-19/South Africa/KRISP-0152/2020|EPI ISL 467502|B.1.1|South Africa|2020-06-01	0.0004706059	Africa
Africa|hCoV-19/Gambia/NPHL-1168/2020|EPI ISL 561212|B.1.5.12|Gambia|2020-06-27	Africa|hCoV-19/South Africa/KRISP-0152/2020|EPI ISL 467502|B.1.1|South Africa|2020-06-01	0.0004706341	Africa
Africa|hCoV-19/Gambia/NPHL-1208/2020|EPI ISL 561213|B.1.5.12|Gambia|2020-06-30	Africa|hCoV-19/South Africa/KRISP-0152/2020|EPI ISL 467502|B.1.1|South Africa|2020-06-01	0.0002384117	Africa
Africa|hCoV-19/Gambia/NPHL-1209/2020|EPI ISL 561214|B.1.5.12|Gambia|2020-06-30	Africa|hCoV-19/South Africa/KRISP-0152/2020|EPI ISL 467502|B.1.1|South Africa|2020-06-01	0.0002060092	Africa
Africa|hCoV-19/Gambia/NPHL-1212/2020|EPI ISL 561215|B.1.5.12|Gambia|2020-06-30	Africa|hCoV-19/South Africa/KRISP-0152/2020|EPI ISL 467502|B.1.1|South Africa|2020-06-01	0.0003360815	Africa
Africa|hCoV-19/Gambia/NPHL-1224/2020|EPI ISL 561217|B.1.1.293|Gambia|2020-06-30	Africa|hCoV-19/South Africa/KRISP-0152/2020|EPI ISL 467502|B.1.1|South Africa|2020-06-01	0.0001404755	Africa
Africa|hCoV-19/Gambia/NPHL-1230/2020|EPI ISL 561218|B.1.5|Gambia|2020-06-30	Africa|hCoV-19/South Africa/KRISP-0152/2020|EPI ISL 467502|B.1.1|South Africa|2020-06-01	0.0001702678	Africa
Africa|hCoV-19/Gambia/NPHL-1248/2020|EPI ISL 561222|B.1.5|Gambia|2020-07-01	Africa|hCoV-19/South Africa/KRISP-0152/2020|EPI ISL 467502|B.1.1|South Africa|2020-06-01	0.0001702564	Africa
Africa|hCoV-19/Gambia/NPHL-1258/2020|EPI ISL 561223|B.1.292|Gambia|2020-07-02	Africa|hCoV-19/South Africa/KRISP-0152/2020|EPI ISL 467502|B.1.1|South Africa|2020-06-01	0.0003024732	Africa
Africa|hCoV-19/Gambia/NPHL-1422/2020|EPI ISL 561228|B.1.5|Gambia|2020-07-04	Africa|hCoV-19/South Africa/KRISP-0152/2020|EPI ISL 467502|B.1.1|South Africa|2020-06-01	0.0001060084	Africa
Africa|hCoV-19/Gambia/NPHL-1424/2020|EPI ISL 561229|B.1.292|Gambia|2020-07-04	Africa|hCoV-19/South Africa/KRISP-0152/2020|EPI ISL 467502|B.1.1|South Africa|2020-06-01	0.0003025641	Africa
Africa|hCoV-19/Gambia/NPHL-1446/2020|EPI ISL 561230|B.1.5|Gambia|2020-07-04	Africa|hCoV-19/South Africa/KRISP-0152/2020|EPI ISL 467502|B.1.1|South Africa|2020-06-01	0.0001702564	Africa
Africa|hCoV-19/Gambia/NPHL-1477/2020|EPI ISL 561231|B.1.5|Gambia|2020	Africa|hCoV-19/South Africa/KRISP-0152/2020|EPI ISL 467502|B.1.1|South Africa|2020-06-01	0.0001758233	Africa
Africa|hCoV-19/Gambia/NPHL-1514/2020|EPI ISL 561232|B.1.1|Gambia|2020	Africa|hCoV-19/South Africa/KRISP-0152/2020|EPI ISL 467502|B.1.1|South Africa|2020-06-01	0.0002016183	Africa
Africa|hCoV-19/Gambia/NPHL-1641/2020|EPI ISL 561235|B.1.292|Gambia|2020-07-31	Africa|hCoV-19/South Africa/KRISP-0152/2020|EPI ISL 467502|B.1.1|South Africa|2020-06-01	0.0003482464	Africa
Africa|hCoV-19/Gambia/NPHL-1645/2020|EPI ISL 561236|B.1.1.293|Gambia|2020-08-04	Africa|hCoV-19/South Africa/KRISP-0152/2020|EPI ISL 467502|B.1.1|South Africa|2020-06-01	0.0002366253	Africa
Africa|hCoV-19/Gambia/NPHL-1711/2020|EPI ISL 561237|B.1.1.293|Gambia|2020-08-04	Africa|hCoV-19/South Africa/KRISP-0152/2020|EPI ISL 467502|B.1.1|South Africa|2020-06-01	0.0001680119	Africa
Africa|hCoV-19/Gambia/NPHL-1746/2020|EPI ISL 561238|B.1.1|Gambia|2020-07-20	Africa|hCoV-19/South Africa/KRISP-0152/2020|EPI ISL 467502|B.1.1|South Africa|2020-06-01	0.0001008166	Africa
Africa|hCoV-19/Gambia/NPHL-1921/2020|EPI ISL 561239|B.1.1|Gambia|2020	Africa|hCoV-19/South Africa/KRISP-0152/2020|EPI ISL 467502|B.1.1|South Africa|2020-06-01	0.0002688533	Africa
Africa|hCoV-19/Gambia/NPHL-1968/2020|EPI ISL 561240|B.1.1|Gambia|2020-07-16	Africa|hCoV-19/South Africa/KRISP-0152/2020|EPI ISL 467502|B.1.1|South Africa|2020-06-01	0.0002688533	Africa
Africa|hCoV-19/Gambia/NPHL-2037/2020|EPI ISL 561241|B.1.1|Gambia|2020-07-15	Africa|hCoV-19/South Africa/KRISP-0152/2020|EPI ISL 467502|B.1.1|South Africa|2020-06-01	0.0002352498	Africa
Africa|hCoV-19/Gambia/NPHL-2268/2020|EPI ISL 561242|B.1.1|Gambia|2020	Africa|hCoV-19/South Africa/KRISP-0152/2020|EPI ISL 467502|B.1.1|South Africa|2020-06-01	0.0000673629	Africa
Africa|hCoV-19/Gambia/NPHL-2344/2020|EPI ISL 561243|B.1.292|Gambia|2020	Africa|hCoV-19/South Africa/KRISP-0152/2020|EPI ISL 467502|B.1.1|South Africa|2020-06-01	0.0003697367	Africa
Africa|hCoV-19/Gambia/NPHL-2374/2020|EPI ISL 561244|B.1.5.12|Gambia|2020	Africa|hCoV-19/South Africa/KRISP-0152/2020|EPI ISL 467502|B.1.1|South Africa|2020-06-01	0.0003360928	Africa
Africa|hCoV-19/Gambia/NPHL-242/2020|EPI ISL 561245|B.1.5|Gambia|2020	Africa|hCoV-19/South Africa/KRISP-0152/2020|EPI ISL 467502|B.1.1|South Africa|2020-06-01	0.0001680424	Africa
Africa|hCoV-19/Gambia/NPHL-243/2020|EPI ISL 561246|B.1.5|Gambia|2020	Africa|hCoV-19/South Africa/KRISP-0152/2020|EPI ISL 467502|B.1.1|South Africa|2020-06-01	0.0001373460	Africa
Africa|hCoV-19/Gambia/NPHL-244/2020|EPI ISL 561247|B.1.1.293|Gambia|2020	Africa|hCoV-19/South Africa/KRISP-0152/2020|EPI ISL 467502|B.1.1|South Africa|2020-06-01	0.0002033792	Africa
Africa|hCoV-19/Gambia/NPHL-2443/2020|EPI ISL 561248|B.1.5.12|Gambia|2020	Africa|hCoV-19/South Africa/KRISP-0152/2020|EPI ISL 467502|B.1.1|South Africa|2020-06-01	0.0003360814	Africa
Africa|hCoV-19/Gambia/NPHL-2444/2020|EPI ISL 561249|B.1.292|Gambia|2020-07-21	Africa|hCoV-19/South Africa/KRISP-0152/2020|EPI ISL 467502|B.1.1|South Africa|2020-06-01	0.0003360882	Africa
Africa|hCoV-19/Gambia/NPHL-2446/2020|EPI ISL 561250|B.1.1|Gambia|2020	Africa|hCoV-19/South Africa/KRISP-0152/2020|EPI ISL 467502|B.1.1|South Africa|2020-06-01	0.0002757371	Africa
Africa|hCoV-19/Gambia/NPHL-245/2020|EPI ISL 561251|B.1.1|Gambia|2020	Africa|hCoV-19/South Africa/KRISP-0152/2020|EPI ISL 467502|B.1.1|South Africa|2020-06-01	0.0001015571	Africa
Africa|hCoV-19/Gambia/NPHL-2457/2020|EPI ISL 561252|B.1.1|Gambia|2020-07-21	Africa|hCoV-19/South Africa/KRISP-0152/2020|EPI ISL 467502|B.1.1|South Africa|2020-06-01	0.0002757276	Africa
Africa|hCoV-19/Gambia/NPHL-2458/2020|EPI ISL 561253|B.1.292|Gambia|2020-07-21	Africa|hCoV-19/South Africa/KRISP-0152/2020|EPI ISL 467502|B.1.1|South Africa|2020-06-01	0.0003448010	Africa
Africa|hCoV-19/Gambia/NPHL-2463/2020|EPI ISL 561254|B.1.1|Gambia|2020	Africa|hCoV-19/South Africa/KRISP-0152/2020|EPI ISL 467502|B.1.1|South Africa|2020-06-01	0.0002785012	Africa
Africa|hCoV-19/Gambia/NPHL-2465/2020|EPI ISL 561255|B.1.1|Gambia|2020-07-21	Africa|hCoV-19/South Africa/KRISP-0152/2020|EPI ISL 467502|B.1.1|South Africa|2020-06-01	0.0002757467	Africa
Africa|hCoV-19/Gambia/NPHL-2469/2020|EPI ISL 561256|B.1.5.12|Gambia|2020-07-21	Africa|hCoV-19/South Africa/KRISP-0152/2020|EPI ISL 467502|B.1.1|South Africa|2020-06-01	0.0004136885	Africa
Africa|hCoV-19/Gambia/NPHL-247/2020|EPI ISL 561257|B.1.1.293|Gambia|2020	Africa|hCoV-19/South Africa/KRISP-0152/2020|EPI ISL 467502|B.1.1|South Africa|2020-06-01	0.0002016299	Africa
Africa|hCoV-19/Gambia/NPHL-2470/2020|EPI ISL 561258|B.1.1|Gambia|2020-07-21	Africa|hCoV-19/South Africa/KRISP-0152/2020|EPI ISL 467502|B.1.1|South Africa|2020-06-01	0.0002757371	Africa
Africa|hCoV-19/Gambia/NPHL-2472/2020|EPI ISL 561259|B.1.5.12|Gambia|2020-07-21	Africa|hCoV-19/South Africa/KRISP-0152/2020|EPI ISL 467502|B.1.1|South Africa|2020-06-01	0.0002068043	Africa
Africa|hCoV-19/Gambia/NPHL-2473/2020|EPI ISL 561260|B.1.5.12|Gambia|2020-07-21	Africa|hCoV-19/South Africa/KRISP-0152/2020|EPI ISL 467502|B.1.1|South Africa|2020-06-01	0.0004706405	Africa
Africa|hCoV-19/Gambia/NPHL-2478/2020|EPI ISL 561261|B.1.5.12|Gambia|2020-07-21	Africa|hCoV-19/South Africa/KRISP-0152/2020|EPI ISL 467502|B.1.1|South Africa|2020-06-01	0.0002437158	Africa
Africa|hCoV-19/Gambia/NPHL-2497/2020|EPI ISL 561262|B.1.1.242|Gambia|2020-07-21	Africa|hCoV-19/South Africa/KRISP-0152/2020|EPI ISL 467502|B.1.1|South Africa|2020-06-01	0.0002436759	Africa
Africa|hCoV-19/Gambia/NPHL-2504/2020|EPI ISL 561264|B.1.5.12|Gambia|2020-07-23	Africa|hCoV-19/South Africa/KRISP-0152/2020|EPI ISL 467502|B.1.1|South Africa|2020-06-01	0.0004787359	Africa
Africa|hCoV-19/Gambia/NPHL-2514/2020|EPI ISL 561265|B.1.5.12|Gambia|2020-07-21	Africa|hCoV-19/South Africa/KRISP-0152/2020|EPI ISL 467502|B.1.1|South Africa|2020-06-01	0.0004136927	Africa
Africa|hCoV-19/Gambia/NPHL-2521/2020|EPI ISL 561266|B.1.5.12|Gambia|2020-07-23	Africa|hCoV-19/South Africa/KRISP-0152/2020|EPI ISL 467502|B.1.1|South Africa|2020-06-01	0.0004136757	Africa
Africa|hCoV-19/Gambia/NPHL-2522/2020|EPI ISL 561267|B.1.1.293|Gambia|2020-07-22	Africa|hCoV-19/South Africa/KRISP-0152/2020|EPI ISL 467502|B.1.1|South Africa|2020-06-01	0.0002414672	Africa
Africa|hCoV-19/Gambia/NPHL-2524/2020|EPI ISL 561268|B.1.1|Gambia|2020-07-24	Africa|hCoV-19/South Africa/KRISP-0152/2020|EPI ISL 467502|B.1.1|South Africa|2020-06-01	0.0002352499	Africa
Africa|hCoV-19/Gambia/NPHL-2529/2020|EPI ISL 561269|B.1.1.293|Gambia|2020-07-21	Africa|hCoV-19/South Africa/KRISP-0152/2020|EPI ISL 467502|B.1.1|South Africa|2020-06-01	0.0002067779	Africa
Africa|hCoV-19/Gambia/NPHL-253/2020|EPI ISL 561270|B.1.1.293|Gambia|2020	Africa|hCoV-19/South Africa/KRISP-0152/2020|EPI ISL 467502|B.1.1|South Africa|2020-06-01	0.0002352317	Africa
Africa|hCoV-19/Gambia/NPHL-2537/2020|EPI ISL 561271|B.1.1|Gambia|2020	Africa|hCoV-19/South Africa/KRISP-0152/2020|EPI ISL 467502|B.1.1|South Africa|2020-06-01	0.0003072010	Africa
Africa|hCoV-19/Gambia/NPHL-2538/2020|EPI ISL 561272|B.1.5.12|Gambia|2020-07-21	Africa|hCoV-19/South Africa/KRISP-0152/2020|EPI ISL 467502|B.1.1|South Africa|2020-06-01	0.0003791857	Africa
Africa|hCoV-19/Gambia/NPHL-2550/2020|EPI ISL 561274|B.1.292|Gambia|2020-07-21	Africa|hCoV-19/South Africa/KRISP-0152/2020|EPI ISL 467502|B.1.1|South Africa|2020-06-01	0.0003102289	Africa
Africa|hCoV-19/Gambia/NPHL-2554/2020|EPI ISL 561275|B.1.5.12|Gambia|2020	Africa|hCoV-19/South Africa/KRISP-0152/2020|EPI ISL 467502|B.1.1|South Africa|2020-06-01	0.0003102439	Africa
Africa|hCoV-19/Gambia/NPHL-2555/2020|EPI ISL 561276|B.1.1|Gambia|2020-07-21	Africa|hCoV-19/South Africa/KRISP-0152/2020|EPI ISL 467502|B.1.1|South Africa|2020-06-01	0.0002437538	Africa
Africa|hCoV-19/Gambia/NPHL-256/2020|EPI ISL 561277|B.1.1.293|Gambia|2020	Africa|hCoV-19/South Africa/KRISP-0152/2020|EPI ISL 467502|B.1.1|South Africa|2020-06-01	0.0001344158	Africa
Africa|hCoV-19/Gambia/NPHL-2560/2020|EPI ISL 561278|B.1.1|Gambia|2020	Africa|hCoV-19/South Africa/KRISP-0152/2020|EPI ISL 467502|B.1.1|South Africa|2020-06-01	0.0002757276	Africa
Africa|hCoV-19/Gambia/NPHL-2567/2020|EPI ISL 561279|B.1|Gambia|2020	Africa|hCoV-19/South Africa/KRISP-0152/2020|EPI ISL 467502|B.1.1|South Africa|2020-06-01	0.0005379362	Africa
Africa|hCoV-19/Gambia/NPHL-2573/2020|EPI ISL 561280|B.1.1.293|Gambia|2020	Africa|hCoV-19/South Africa/KRISP-0152/2020|EPI ISL 467502|B.1.1|South Africa|2020-06-01	0.0002068064	Africa
Africa|hCoV-19/Gambia/NPHL-2586/2020|EPI ISL 561281|B.1.5.12|Gambia|2020-07-23	Africa|hCoV-19/South Africa/KRISP-0152/2020|EPI ISL 467502|B.1.1|South Africa|2020-06-01	0.0003133216	Africa
Africa|hCoV-19/Gambia/NPHL-2588/2020|EPI ISL 561282|B.1.1|Gambia|2020	Africa|hCoV-19/South Africa/KRISP-0152/2020|EPI ISL 467502|B.1.1|South Africa|2020-06-01	0.0003024662	Africa
Africa|hCoV-19/Gambia/NPHL-2615/2020|EPI ISL 561283|B.1.1.293|Gambia|2020-08-18	Africa|hCoV-19/South Africa/KRISP-0152/2020|EPI ISL 467502|B.1.1|South Africa|2020-06-01	0.0002352317	Africa
Africa|hCoV-19/Gambia/NPHL-2626/2020|EPI ISL 561284|B.1.1.293|Gambia|2020	Africa|hCoV-19/South Africa/KRISP-0152/2020|EPI ISL 467502|B.1.1|South Africa|2020-06-01	0.0002352656	Africa
Africa|hCoV-19/Gambia/NPHL-2640/2020|EPI ISL 561285|B.1.5.12|Gambia|2020-06-17	Africa|hCoV-19/South Africa/KRISP-0152/2020|EPI ISL 467502|B.1.1|South Africa|2020-06-01	0.0003024804	Africa
Africa|hCoV-19/Gambia/NPHL-266/2020|EPI ISL 561286|B.1.5.12|Gambia|2020	Africa|hCoV-19/South Africa/KRISP-0152/2020|EPI ISL 467502|B.1.1|South Africa|2020-06-01	0.0003792066	Africa
Africa|hCoV-19/Gambia/NPHL-2706/2020|EPI ISL 561287|B.1.292|Gambia|2020	Africa|hCoV-19/South Africa/KRISP-0152/2020|EPI ISL 467502|B.1.1|South Africa|2020-06-01	0.0003697045	Africa
Africa|hCoV-19/Gambia/NPHL-2712/2020|EPI ISL 561288|B.1.5.12|Gambia|2020-08-03	Africa|hCoV-19/South Africa/KRISP-0152/2020|EPI ISL 467502|B.1.1|South Africa|2020-06-01	0.0004033682	Africa
Africa|hCoV-19/Gambia/NPHL-2727/2020|EPI ISL 561289|B.1.5.12|Gambia|2020-08-04	Africa|hCoV-19/South Africa/KRISP-0152/2020|EPI ISL 467502|B.1.1|South Africa|2020-06-01	0.0004033506	Africa
Africa|hCoV-19/Gambia/NPHL-2729/2020|EPI ISL 561290|B.1.1|Gambia|2020-07-23	Africa|hCoV-19/South Africa/KRISP-0152/2020|EPI ISL 467502|B.1.1|South Africa|2020-06-01	0.0002688533	Africa
Africa|hCoV-19/Gambia/NPHL-2736/2020|EPI ISL 561291|B.1.1.242|Gambia|2020-07-25	Africa|hCoV-19/South Africa/KRISP-0152/2020|EPI ISL 467502|B.1.1|South Africa|2020-06-01	0.0003024601	Africa
Africa|hCoV-19/Gambia/NPHL-2759/2020|EPI ISL 561292|B.1.5.12|Gambia|2020-08-07	Africa|hCoV-19/South Africa/KRISP-0152/2020|EPI ISL 467502|B.1.1|South Africa|2020-06-01	0.0003697629	Africa
Africa|hCoV-19/Gambia/NPHL-2762/2020|EPI ISL 561293|B.1.5.12|Gambia|2020-07-25	Africa|hCoV-19/South Africa/KRISP-0152/2020|EPI ISL 467502|B.1.1|South Africa|2020-06-01	0.0004369808	Africa
Africa|hCoV-19/Gambia/NPHL-2767/2020|EPI ISL 561294|B.1.1.293|Gambia|2020-07-25	Africa|hCoV-19/South Africa/KRISP-0152/2020|EPI ISL 467502|B.1.1|South Africa|2020-06-01	0.0002688480	Africa
Africa|hCoV-19/Gambia/NPHL-2768/2020|EPI ISL 561295|B.1.1.293|Gambia|2020-07-27	Africa|hCoV-19/South Africa/KRISP-0152/2020|EPI ISL 467502|B.1.1|South Africa|2020-06-01	0.0002016231	Africa
Africa|hCoV-19/Gambia/NPHL-277/2020|EPI ISL 561296|B.1.5.12|Gambia|2020	Africa|hCoV-19/South Africa/KRISP-0152/2020|EPI ISL 467502|B.1.1|South Africa|2020-06-01	0.0004033602	Africa
Africa|hCoV-19/Gambia/NPHL-2785/2020|EPI ISL 561297|B.1.1.242|Gambia|2020-07-27	Africa|hCoV-19/South Africa/KRISP-0152/2020|EPI ISL 467502|B.1.1|South Africa|2020-06-01	0.0002352349	Africa
Africa|hCoV-19/Gambia/NPHL-2790/2020|EPI ISL 561298|B.1.1.293|Gambia|2020	Africa|hCoV-19/South Africa/KRISP-0152/2020|EPI ISL 467502|B.1.1|South Africa|2020-06-01	0.0002688533	Africa
Africa|hCoV-19/Gambia/NPHL-2825/2020|EPI ISL 561299|B.1.5.12|Gambia|2020	Africa|hCoV-19/South Africa/KRISP-0152/2020|EPI ISL 467502|B.1.1|South Africa|2020-06-01	0.0004033140	Africa
Africa|hCoV-19/Gambia/NPHL-287/2020|EPI ISL 561300|B.1.1.293|Gambia|2020	Africa|hCoV-19/South Africa/KRISP-0152/2020|EPI ISL 467502|B.1.1|South Africa|2020-06-01	0.0002352443	Africa
Africa|hCoV-19/Gambia/NPHL-2889/2020|EPI ISL 561301|B.1.5.12|Gambia|2020	Africa|hCoV-19/South Africa/KRISP-0152/2020|EPI ISL 467502|B.1.1|South Africa|2020-06-01	0.0004447988	Africa
Africa|hCoV-19/Gambia/NPHL-2892/2020|EPI ISL 561302|B.1.5.12|Gambia|2020-09-07	Africa|hCoV-19/South Africa/KRISP-0152/2020|EPI ISL 467502|B.1.1|South Africa|2020-06-01	0.0004447988	Africa
Africa|hCoV-19/Gambia/NPHL-290/2020|EPI ISL 561303|B.1.1.293|Gambia|2020	Africa|hCoV-19/South Africa/KRISP-0152/2020|EPI ISL 467502|B.1.1|South Africa|2020-06-01	0.0002016230	Africa
Africa|hCoV-19/Gambia/NPHL-2909/2020|EPI ISL 561304|B.1.1.293|Gambia|2020-07-26	Africa|hCoV-19/South Africa/KRISP-0152/2020|EPI ISL 467502|B.1.1|South Africa|2020-06-01	0.0002352419	Africa
Africa|hCoV-19/Gambia/NPHL-2984/2020|EPI ISL 561307|B.1.1.293|Gambia|2020	Africa|hCoV-19/South Africa/KRISP-0152/2020|EPI ISL 467502|B.1.1|South Africa|2020-06-01	0.0002688651	Africa
Africa|hCoV-19/Gambia/NPHL-299/2020|EPI ISL 561308|B.1.1.293|Gambia|2020	Africa|hCoV-19/South Africa/KRISP-0152/2020|EPI ISL 467502|B.1.1|South Africa|2020-06-01	0.0002352364	Africa
Africa|hCoV-19/Gambia/NPHL-3047/2020|EPI ISL 561309|B.1.5.12|Gambia|2020-07-28	Africa|hCoV-19/South Africa/KRISP-0152/2020|EPI ISL 467502|B.1.1|South Africa|2020-06-01	0.0004411767	Africa
Africa|hCoV-19/Gambia/NPHL-3055/2020|EPI ISL 561310|B.1.5.12|Gambia|2020-07-17	Africa|hCoV-19/South Africa/KRISP-0152/2020|EPI ISL 467502|B.1.1|South Africa|2020-06-01	0.0004369807	Africa
Africa|hCoV-19/Gambia/NPHL-3062/2020|EPI ISL 561311|B.1.5.12|Gambia|2020	Africa|hCoV-19/South Africa/KRISP-0152/2020|EPI ISL 467502|B.1.1|South Africa|2020-06-01	0.0004411767	Africa
Africa|hCoV-19/Gambia/NPHL-3079/2020|EPI ISL 561312|B.1.5.12|Gambia|2020-07-27	Africa|hCoV-19/South Africa/KRISP-0152/2020|EPI ISL 467502|B.1.1|South Africa|2020-06-01	0.0004447988	Africa
Africa|hCoV-19/Gambia/NPHL-3206/2020|EPI ISL 561313|B.1.1.293|Gambia|2020	Africa|hCoV-19/South Africa/KRISP-0152/2020|EPI ISL 467502|B.1.1|South Africa|2020-06-01	0.0003024732	Africa
Africa|hCoV-19/Gambia/NPHL-3254/2020|EPI ISL 561315|B.1.5.12|Gambia|2020-07-28	Africa|hCoV-19/South Africa/KRISP-0152/2020|EPI ISL 467502|B.1.1|South Africa|2020-06-01	0.0004405341	Africa
Africa|hCoV-19/Gambia/NPHL-3281/2020|EPI ISL 561316|B.1.1|Gambia|2020-07-28	Africa|hCoV-19/South Africa/KRISP-0152/2020|EPI ISL 467502|B.1.1|South Africa|2020-06-01	0.0003481202	Africa
Africa|hCoV-19/Gambia/NPHL-483B/2020|EPI ISL 561318|B.1.1|Gambia|2020	Africa|hCoV-19/South Africa/KRISP-0152/2020|EPI ISL 467502|B.1.1|South Africa|2020-06-01	0.0003482633	Africa
Africa|hCoV-19/Gambia/NPHL-704/2020|EPI ISL 561320|B.1.1.293|Gambia|2020	Africa|hCoV-19/South Africa/KRISP-0152/2020|EPI ISL 467502|B.1.1|South Africa|2020-06-01	0.0004482203	Africa
Africa|hCoV-19/Gambia/NPHL-737/2020|EPI ISL 561323|B.1.1.293|Gambia|2020	Africa|hCoV-19/South Africa/KRISP-0152/2020|EPI ISL 467502|B.1.1|South Africa|2020-06-01	0.0001723072	Africa
Africa|hCoV-19/Gambia/NPHL-748/2020|EPI ISL 561324|B.1.1|Gambia|2020	Africa|hCoV-19/South Africa/KRISP-0152/2020|EPI ISL 467502|B.1.1|South Africa|2020-06-01	0.0002352498	Africa
Africa|hCoV-19/Gambia/NPHL-758/2020|EPI ISL 561326|B.1.1.293|Gambia|2020	Africa|hCoV-19/South Africa/KRISP-0152/2020|EPI ISL 467502|B.1.1|South Africa|2020-06-01	0.0001721648	Africa
Africa|hCoV-19/Gambia/NPHL-760/2020|EPI ISL 561327|B.1.5|Gambia|2020	Africa|hCoV-19/South Africa/KRISP-0152/2020|EPI ISL 467502|B.1.1|South Africa|2020-06-01	0.0001015639	Africa
Africa|hCoV-19/Gambia/NPHL-790/2020|EPI ISL 561329|B.1.5|Gambia|2020	Africa|hCoV-19/South Africa/KRISP-0152/2020|EPI ISL 467502|B.1.1|South Africa|2020-06-01	0.0000682617	Africa
Africa|hCoV-19/Gambia/NPHL-923/2020|EPI ISL 561330|B.1.5.12|Gambia|2020	Africa|hCoV-19/South Africa/KRISP-0152/2020|EPI ISL 467502|B.1.1|South Africa|2020-06-01	0.0003361040	Africa
Africa|hCoV-19/Gambia/NPHL-930/2020|EPI ISL 561331|B.1.5|Gambia|2020	Africa|hCoV-19/South Africa/KRISP-0152/2020|EPI ISL 467502|B.1.1|South Africa|2020-06-01	0.0001023958	Africa
Africa|hCoV-19/Gambia/NPHL-941/2020|EPI ISL 561332|B.1.5.12|Gambia|2020	Africa|hCoV-19/South Africa/KRISP-0152/2020|EPI ISL 467502|B.1.1|South Africa|2020-06-01	0.0003697132	Africa
Africa|hCoV-19/Gambia/NPHL-956/2020|EPI ISL 561334|B.1.5.12|Gambia|2020	Africa|hCoV-19/South Africa/KRISP-0152/2020|EPI ISL 467502|B.1.1|South Africa|2020-06-01	0.0003755102	Africa
Africa|hCoV-19/Ghana/1651 S3/2020|EPI ISL 422387|A.11|Ghana|2020-03-25	Africa|hCoV-19/South Africa/KRISP-0152/2020|EPI ISL 467502|B.1.1|South Africa|2020-06-01	0.0005244477	Africa
Africa|hCoV-19/Ghana/1659 S14/2020|EPI ISL 422405|B.1.220|Ghana|2020-03-25	Africa|hCoV-19/South Africa/KRISP-0152/2020|EPI ISL 467502|B.1.1|South Africa|2020-06-01	0.0002451286	Africa
Africa|hCoV-19/Ghana/2230 S4/2020|EPI ISL 422390|B.40|Ghana|2020-03-25	Africa|hCoV-19/South Africa/KRISP-0152/2020|EPI ISL 467502|B.1.1|South Africa|2020-06-01	0.0004421473	Africa
Africa|hCoV-19/Ghana/2333 S5/2020|EPI ISL 422394|B.1.3|Ghana|2020-03-27	Africa|hCoV-19/South Africa/KRISP-0152/2020|EPI ISL 467502|B.1.1|South Africa|2020-06-01	0.0003426593	Africa
Africa|hCoV-19/Ghana/2573 S27/2020|EPI ISL 515082|A|Ghana|2020-03-29	Africa|hCoV-19/South Africa/KRISP-0152/2020|EPI ISL 467502|B.1.1|South Africa|2020-06-01	0.0006427839	Africa
Africa|hCoV-19/Ghana/2666 S32/2020|EPI ISL 515083|A|Ghana|2020-03-27	Africa|hCoV-19/South Africa/KRISP-0152/2020|EPI ISL 467502|B.1.1|South Africa|2020-06-01	0.0000685377	Africa
Africa|hCoV-19/Ghana/2709 S25/2020|EPI ISL 515084|B.1|Ghana|2020-03-28	Africa|hCoV-19/South Africa/KRISP-0152/2020|EPI ISL 467502|B.1.1|South Africa|2020-06-01	0.0003700936	Africa
Africa|hCoV-19/Ghana/2828 S6/2020|EPI ISL 422397|A.11|Ghana|2020-03-29	Africa|hCoV-19/South Africa/KRISP-0152/2020|EPI ISL 467502|B.1.1|South Africa|2020-06-01	0.0006474773	Africa
Africa|hCoV-19/Ghana/2852 S30/2020|EPI ISL 515085|B.6|Ghana|2020-03-28	Africa|hCoV-19/South Africa/KRISP-0152/2020|EPI ISL 467502|B.1.1|South Africa|2020-06-01	0.0000683924	Africa
Africa|hCoV-19/Ghana/2914 S8/2020|EPI ISL 422399|B.1.1|Ghana|2020-03-30	Africa|hCoV-19/South Africa/KRISP-0152/2020|EPI ISL 467502|B.1.1|South Africa|2020-06-01	0.0001040122	Africa
Africa|hCoV-19/Ghana/34927 S20/2020|EPI ISL 515086|A.11|Ghana|2020-05-23	Africa|hCoV-19/South Africa/KRISP-0152/2020|EPI ISL 467502|B.1.1|South Africa|2020-06-01	0.0005431195	Africa
Africa|hCoV-19/Ghana/34928 S21/2020|EPI ISL 515087|A.11|Ghana|2020-05-23	Africa|hCoV-19/South Africa/KRISP-0152/2020|EPI ISL 467502|B.1.1|South Africa|2020-06-01	0.0006471113	Africa
Africa|hCoV-19/Ghana/34980 S22/2020|EPI ISL 515088|B.1.1|Ghana|2020-05-23	Africa|hCoV-19/South Africa/KRISP-0152/2020|EPI ISL 467502|B.1.1|South Africa|2020-06-01	0.0001039412	Africa
Africa|hCoV-19/Ghana/34983 S40/2020|EPI ISL 515089|B.1.1|Ghana|2020-05-23	Africa|hCoV-19/South Africa/KRISP-0152/2020|EPI ISL 467502|B.1.1|South Africa|2020-06-01	0.0001706125	Africa
Africa|hCoV-19/Ghana/35012 S17/2020|EPI ISL 515090|B.1.1|Ghana|2020-05-23	Africa|hCoV-19/South Africa/KRISP-0152/2020|EPI ISL 467502|B.1.1|South Africa|2020-06-01	0.0001680215	Africa
Africa|hCoV-19/Ghana/35019 S18/2020|EPI ISL 515091|B.1.1|Ghana|2020-05-23	Africa|hCoV-19/South Africa/KRISP-0152/2020|EPI ISL 467502|B.1.1|South Africa|2020-06-01	0.0000687568	Africa
Africa|hCoV-19/Ghana/35183 S24/2020|EPI ISL 515092|A|Ghana|2020-05-24	Africa|hCoV-19/South Africa/KRISP-0152/2020|EPI ISL 467502|B.1.1|South Africa|2020-06-01	0.0000695408	Africa
Africa|hCoV-19/Ghana/35280 S41/2020|EPI ISL 515093|A|Ghana|2020-05-24	Africa|hCoV-19/South Africa/KRISP-0152/2020|EPI ISL 467502|B.1.1|South Africa|2020-06-01	0.0005512523	Africa
Africa|hCoV-19/Ghana/35394 S49/2020|EPI ISL 515094|B.1.1.307|Ghana|2020-05-24	Africa|hCoV-19/South Africa/KRISP-0152/2020|EPI ISL 467502|B.1.1|South Africa|2020-06-01	0.0001033587	Africa
Africa|hCoV-19/Ghana/35466 S19/2020|EPI ISL 515095|B.1.1|Ghana|2020-05-24	Africa|hCoV-19/South Africa/KRISP-0152/2020|EPI ISL 467502|B.1.1|South Africa|2020-06-01	0.0001364439	Africa
Africa|hCoV-19/Ghana/35563 S37/2020|EPI ISL 515096|A.11|Ghana|2020-05-24	Africa|hCoV-19/South Africa/KRISP-0152/2020|EPI ISL 467502|B.1.1|South Africa|2020-06-01	0.0006723823	Africa
Africa|hCoV-19/Ghana/36523 S23/2020|EPI ISL 515097|A|Ghana|2020-05-27	Africa|hCoV-19/South Africa/KRISP-0152/2020|EPI ISL 467502|B.1.1|South Africa|2020-06-01	0.0002054288	Africa
Africa|hCoV-19/Ghana/81216 S36/2020|EPI ISL 515098|A|Ghana|2020-05-20	Africa|hCoV-19/South Africa/KRISP-0152/2020|EPI ISL 467502|B.1.1|South Africa|2020-06-01	0.0006423775	Africa
Africa|hCoV-19/Ghana/81219 S34/2020|EPI ISL 515099|B.1.1|Ghana|2020-05-20	Africa|hCoV-19/South Africa/KRISP-0152/2020|EPI ISL 467502|B.1.1|South Africa|2020-06-01	0.0000682571	Africa
Africa|hCoV-19/Ghana/82879 S48/2020|EPI ISL 515100|B.1|Ghana|2020-05-20	Africa|hCoV-19/South Africa/KRISP-0152/2020|EPI ISL 467502|B.1.1|South Africa|2020-06-01	0.0003720637	Africa
Africa|hCoV-19/Ghana/83637 S29/2020|EPI ISL 515101|B.1.1|Ghana|2020-05-22	Africa|hCoV-19/South Africa/KRISP-0152/2020|EPI ISL 467502|B.1.1|South Africa|2020-06-01	0.0001012500	Africa
Africa|hCoV-19/Ghana/84049 S31/2020|EPI ISL 515102|B.1|Ghana|2020-05-25	Africa|hCoV-19/South Africa/KRISP-0152/2020|EPI ISL 467502|B.1.1|South Africa|2020-06-01	0.0004042771	Africa
Africa|hCoV-19/Ghana/84162 S45/2020|EPI ISL 515103|A|Ghana|2020-04-25	Africa|hCoV-19/South Africa/KRISP-0152/2020|EPI ISL 467502|B.1.1|South Africa|2020-06-01	0.0005168008	Africa
Africa|hCoV-19/Ghana/84182 S43/2020|EPI ISL 515104|B.1.1|Ghana|2020-05-25	Africa|hCoV-19/South Africa/KRISP-0152/2020|EPI ISL 467502|B.1.1|South Africa|2020-06-01	0.0002388581	Africa
Africa|hCoV-19/Ghana/84210 S44/2020|EPI ISL 515105|A|Ghana|2020-05-24	Africa|hCoV-19/South Africa/KRISP-0152/2020|EPI ISL 467502|B.1.1|South Africa|2020-06-01	0.0005773898	Africa
Africa|hCoV-19/Ghana/84218 S47/2020|EPI ISL 515106|A|Ghana|2020-05-25	Africa|hCoV-19/South Africa/KRISP-0152/2020|EPI ISL 467502|B.1.1|South Africa|2020-06-01	0.0006552263	Africa
Africa|hCoV-19/Ghana/84260 S28/2020|EPI ISL 515107|A|Ghana|2020-05-25	Africa|hCoV-19/South Africa/KRISP-0152/2020|EPI ISL 467502|B.1.1|South Africa|2020-06-01	0.0005428008	Africa
Africa|hCoV-19/Ghana/84279 S42/2020|EPI ISL 515108|B.1|Ghana|2020-05-25	Africa|hCoV-19/South Africa/KRISP-0152/2020|EPI ISL 467502|B.1.1|South Africa|2020-06-01	0.0004069362	Africa
Africa|hCoV-19/Ghana/84301 S35/2020|EPI ISL 515109|A.11|Ghana|2020-05-24	Africa|hCoV-19/South Africa/KRISP-0152/2020|EPI ISL 467502|B.1.1|South Africa|2020-06-01	0.0005264224	Africa
Africa|hCoV-19/Ghana/84430 S51/2020|EPI ISL 515110|B.1.1.307|Ghana|2020-05-25	Africa|hCoV-19/South Africa/KRISP-0152/2020|EPI ISL 467502|B.1.1|South Africa|2020-06-01	0.0001014815	Africa
Africa|hCoV-19/Ghana/84438 S50/2020|EPI ISL 515111|A|Ghana|2020-05-24	Africa|hCoV-19/South Africa/KRISP-0152/2020|EPI ISL 467502|B.1.1|South Africa|2020-06-01	0.0005407832	Africa
Africa|hCoV-19/Ghana/84484 S16/2020|EPI ISL 515112|B.1.1|Ghana|2020-05-25	Africa|hCoV-19/South Africa/KRISP-0152/2020|EPI ISL 467502|B.1.1|South Africa|2020-06-01	0.0001723309	Africa
Africa|hCoV-19/Ghana/KATH23/2020|EPI ISL 515181|A.11|Ghana|2020-03-22	Africa|hCoV-19/South Africa/KRISP-0152/2020|EPI ISL 467502|B.1.1|South Africa|2020-06-01	0.0005042696	Africa
Africa|hCoV-19/Ghana/TTH10/2020|EPI ISL 515182|A|Ghana|2020-03-27	Africa|hCoV-19/South Africa/KRISP-0152/2020|EPI ISL 467502|B.1.1|South Africa|2020-06-01	0.0004705948	Africa
Africa|hCoV-19/Ghana/TTH11/2020|EPI ISL 515183|A|Ghana|2020-03-27	Africa|hCoV-19/South Africa/KRISP-0152/2020|EPI ISL 467502|B.1.1|South Africa|2020-06-01	0.0004721497	Africa
Africa|hCoV-19/Ghana/TTH6/2020|EPI ISL 515248|A|Ghana|2020-03-27	Africa|hCoV-19/South Africa/KRISP-0152/2020|EPI ISL 467502|B.1.1|South Africa|2020-06-01	0.0005294372	Africa
Africa|hCoV-19/Kenya/C1092/2020|EPI ISL 457849|B.1.5|Kenya|2020-04-18	Africa|hCoV-19/South Africa/KRISP-0152/2020|EPI ISL 467502|B.1.1|South Africa|2020-06-01	0.0002099017	Africa
Africa|hCoV-19/Kenya/C1102/2020|EPI ISL 568708|B.1.5|Kenya|2020-04-19	Africa|hCoV-19/South Africa/KRISP-0152/2020|EPI ISL 467502|B.1.1|South Africa|2020-06-01	0.0003083940	Africa
Africa|hCoV-19/Kenya/C1162/2020|EPI ISL 457850|B.1.5|Kenya|2020-04-19	Africa|hCoV-19/South Africa/KRISP-0152/2020|EPI ISL 467502|B.1.1|South Africa|2020-06-01	0.0001730729	Africa
Africa|hCoV-19/Kenya/C1216/2020|EPI ISL 457854|B.1.5|Kenya|2020-04-19	Africa|hCoV-19/South Africa/KRISP-0152/2020|EPI ISL 467502|B.1.1|South Africa|2020-06-01	0.0002016414	Africa
Africa|hCoV-19/Kenya/C1292/2020|EPI ISL 457856|B|Kenya|2020-04-20	Africa|hCoV-19/South Africa/KRISP-0152/2020|EPI ISL 467502|B.1.1|South Africa|2020-06-01	0.0002056653	Africa
Africa|hCoV-19/Kenya/C1357/2020|EPI ISL 457858|B.1.5|Kenya|2020-04-20	Africa|hCoV-19/South Africa/KRISP-0152/2020|EPI ISL 467502|B.1.1|South Africa|2020-06-01	0.0001756071	Africa
Africa|hCoV-19/Kenya/C1422/2020|EPI ISL 457861|B.1|Kenya|2020-04-20	Africa|hCoV-19/South Africa/KRISP-0152/2020|EPI ISL 467502|B.1.1|South Africa|2020-06-01	0.0002117069	Africa
Africa|hCoV-19/Kenya/C1499/2020|EPI ISL 457863|B.1.5|Kenya|2020-04-20	Africa|hCoV-19/South Africa/KRISP-0152/2020|EPI ISL 467502|B.1.1|South Africa|2020-06-01	0.0002056469	Africa
Africa|hCoV-19/Kenya/C1646/2020|EPI ISL 457865|B.1.5|Kenya|2020-04-21	Africa|hCoV-19/South Africa/KRISP-0152/2020|EPI ISL 467502|B.1.1|South Africa|2020-06-01	0.0001776470	Africa
Africa|hCoV-19/Kenya/C1739/2020|EPI ISL 457866|B|Kenya|2020-04-22	Africa|hCoV-19/South Africa/KRISP-0152/2020|EPI ISL 467502|B.1.1|South Africa|2020-06-01	0.0002110940	Africa
Africa|hCoV-19/Kenya/C1751/2020|EPI ISL 457867|B.1.5|Kenya|2020-04-22	Africa|hCoV-19/South Africa/KRISP-0152/2020|EPI ISL 467502|B.1.1|South Africa|2020-06-01	0.0001680197	Africa
Africa|hCoV-19/Kenya/C21582/2020|EPI ISL 568872|B.1|Kenya|2020-06-22	Africa|hCoV-19/South Africa/KRISP-0152/2020|EPI ISL 467502|B.1.1|South Africa|2020-06-01	0.0004369808	Africa
Africa|hCoV-19/Kenya/C22/2020|EPI ISL 457845|B.1.5|Kenya|2020-03-17	Africa|hCoV-19/South Africa/KRISP-0152/2020|EPI ISL 467502|B.1.1|South Africa|2020-06-01	0.0001758109	Africa
Africa|hCoV-19/Kenya/C2439/2020|EPI ISL 457877|B.1.5|Kenya|2020-04-24	Africa|hCoV-19/South Africa/KRISP-0152/2020|EPI ISL 467502|B.1.1|South Africa|2020-06-01	0.0002376300	Africa
Africa|hCoV-19/Kenya/C2449/2020|EPI ISL 457878|B.1.5|Kenya|2020-04-24	Africa|hCoV-19/South Africa/KRISP-0152/2020|EPI ISL 467502|B.1.1|South Africa|2020-06-01	0.0002432804	Africa
Africa|hCoV-19/Kenya/C2469/2020|EPI ISL 457879|B.1.5|Kenya|2020-04-24	Africa|hCoV-19/South Africa/KRISP-0152/2020|EPI ISL 467502|B.1.1|South Africa|2020-06-01	0.0001705118	Africa
Africa|hCoV-19/Kenya/C253/2020|EPI ISL 457868|B.1|Kenya|2020-04-03	Africa|hCoV-19/South Africa/KRISP-0152/2020|EPI ISL 467502|B.1.1|South Africa|2020-06-01	0.0002016366	Africa
Africa|hCoV-19/Kenya/C256/2020|EPI ISL 568697|B.1.5|Kenya|2020-04-04	Africa|hCoV-19/South Africa/KRISP-0152/2020|EPI ISL 467502|B.1.1|South Africa|2020-06-01	0.0002444072	Africa
Africa|hCoV-19/Kenya/C2582/2020|EPI ISL 457883|B.1.5|Kenya|2020-04-25	Africa|hCoV-19/South Africa/KRISP-0152/2020|EPI ISL 467502|B.1.1|South Africa|2020-06-01	0.0002421613	Africa
Africa|hCoV-19/Kenya/C2685/2020|EPI ISL 457884|B.1.5|Kenya|2020-04-25	Africa|hCoV-19/South Africa/KRISP-0152/2020|EPI ISL 467502|B.1.1|South Africa|2020-06-01	0.0002356671	Africa
Africa|hCoV-19/Kenya/C2777/2020|EPI ISL 457887|B.1|Kenya|2020-04-26	Africa|hCoV-19/South Africa/KRISP-0152/2020|EPI ISL 467502|B.1.1|South Africa|2020-06-01	0.0001776407	Africa
Africa|hCoV-19/Kenya/C2826/2020|EPI ISL 457891|B.1.5|Kenya|2020-04-27	Africa|hCoV-19/South Africa/KRISP-0152/2020|EPI ISL 467502|B.1.1|South Africa|2020-06-01	0.0001697133	Africa
Africa|hCoV-19/Kenya/C2847/2020|EPI ISL 457892|B.1.5|Kenya|2020-04-27	Africa|hCoV-19/South Africa/KRISP-0152/2020|EPI ISL 467502|B.1.1|South Africa|2020-06-01	0.0001756257	Africa
Africa|hCoV-19/Kenya/C293/2020|EPI ISL 457871|A|Kenya|2020-04-04	Africa|hCoV-19/South Africa/KRISP-0152/2020|EPI ISL 467502|B.1.1|South Africa|2020-06-01	0.0004879098	Africa
Africa|hCoV-19/Kenya/C310/2020|EPI ISL 457874|B.4|Kenya|2020-04-04	Africa|hCoV-19/South Africa/KRISP-0152/2020|EPI ISL 467502|B.1.1|South Africa|2020-06-01	0.0006511510	Africa
Africa|hCoV-19/Kenya/C3129/2020|EPI ISL 457897|B.1.5|Kenya|2020-04-28	Africa|hCoV-19/South Africa/KRISP-0152/2020|EPI ISL 467502|B.1.1|South Africa|2020-06-01	0.0002027018	Africa
Africa|hCoV-19/Kenya/C314/2020|EPI ISL 457875|A|Kenya|2020-04-04	Africa|hCoV-19/South Africa/KRISP-0152/2020|EPI ISL 467502|B.1.1|South Africa|2020-06-01	0.0005378569	Africa
Africa|hCoV-19/Kenya/C316/2020|EPI ISL 457876|B.4|Kenya|2020-04-04	Africa|hCoV-19/South Africa/KRISP-0152/2020|EPI ISL 467502|B.1.1|South Africa|2020-06-01	0.0006571474	Africa
Africa|hCoV-19/Kenya/C3194/2020|EPI ISL 457901|B.1.5|Kenya|2020-04-28	Africa|hCoV-19/South Africa/KRISP-0152/2020|EPI ISL 467502|B.1.1|South Africa|2020-06-01	0.0002421553	Africa
Africa|hCoV-19/Kenya/C3205/2020|EPI ISL 457902|B.1.5|Kenya|2020-04-28	Africa|hCoV-19/South Africa/KRISP-0152/2020|EPI ISL 467502|B.1.1|South Africa|2020-06-01	0.0001715177	Africa
Africa|hCoV-19/Kenya/C3208/2020|EPI ISL 457903|B.1.5|Kenya|2020-04-28	Africa|hCoV-19/South Africa/KRISP-0152/2020|EPI ISL 467502|B.1.1|South Africa|2020-06-01	0.0001751643	Africa
Africa|hCoV-19/Kenya/C3381/2020|EPI ISL 568714|B.1.5|Kenya|2020-04-30	Africa|hCoV-19/South Africa/KRISP-0152/2020|EPI ISL 467502|B.1.1|South Africa|2020-06-01	0.0002036600	Africa
Africa|hCoV-19/Kenya/C3427/2020|EPI ISL 457906|B.1.5|Kenya|2020-04-29	Africa|hCoV-19/South Africa/KRISP-0152/2020|EPI ISL 467502|B.1.1|South Africa|2020-06-01	0.0002373875	Africa
Africa|hCoV-19/Kenya/C3457/2020|EPI ISL 568715|B.1|Kenya|2020-04-30	Africa|hCoV-19/South Africa/KRISP-0152/2020|EPI ISL 467502|B.1.1|South Africa|2020-06-01	0.0002769750	Africa
Africa|hCoV-19/Kenya/C3739/2020|EPI ISL 568717|B.1.5|Kenya|2020-05-04	Africa|hCoV-19/South Africa/KRISP-0152/2020|EPI ISL 467502|B.1.1|South Africa|2020-06-01	0.0001697133	Africa
Africa|hCoV-19/Kenya/C389/2020|EPI ISL 568698|B.1.5|Kenya|2020-04-07	Africa|hCoV-19/South Africa/KRISP-0152/2020|EPI ISL 467502|B.1.1|South Africa|2020-06-01	0.0001712182	Africa
Africa|hCoV-19/Kenya/C3980/2020|EPI ISL 568719|B.1|Kenya|2020-05-05	Africa|hCoV-19/South Africa/KRISP-0152/2020|EPI ISL 467502|B.1.1|South Africa|2020-06-01	0.0002050638	Africa
Africa|hCoV-19/Kenya/C4083/2020|EPI ISL 568721|B.1.5|Kenya|2020-05-05	Africa|hCoV-19/South Africa/KRISP-0152/2020|EPI ISL 467502|B.1.1|South Africa|2020-06-01	0.0002455356	Africa
Africa|hCoV-19/Kenya/C4195/2020|EPI ISL 568723|B.1.5|Kenya|2020-06-05	Africa|hCoV-19/South Africa/KRISP-0152/2020|EPI ISL 467502|B.1.1|South Africa|2020-06-01	0.0001697192	Africa
Africa|hCoV-19/Kenya/C4199/2020|EPI ISL 568724|B.1.5|Kenya|2020-05-06	Africa|hCoV-19/South Africa/KRISP-0152/2020|EPI ISL 467502|B.1.1|South Africa|2020-06-01	0.0002400054	Africa
Africa|hCoV-19/Kenya/C4214/2020|EPI ISL 568725|B.1|Kenya|2020-06-05	Africa|hCoV-19/South Africa/KRISP-0152/2020|EPI ISL 467502|B.1.1|South Africa|2020-06-01	0.0002016278	Africa
Africa|hCoV-19/Kenya/C4419/2020|EPI ISL 568727|B.1|Kenya|2020-05-07	Africa|hCoV-19/South Africa/KRISP-0152/2020|EPI ISL 467502|B.1.1|South Africa|2020-06-01	0.0002691075	Africa
Africa|hCoV-19/Kenya/C4420/2020|EPI ISL 568728|B.1.5|Kenya|2020-05-07	Africa|hCoV-19/South Africa/KRISP-0152/2020|EPI ISL 467502|B.1.1|South Africa|2020-06-01	0.0002422139	Africa
Africa|hCoV-19/Kenya/C4585/2020|EPI ISL 568730|B.1.5|Kenya|2020-05-08	Africa|hCoV-19/South Africa/KRISP-0152/2020|EPI ISL 467502|B.1.1|South Africa|2020-06-01	0.0002036689	Africa
Africa|hCoV-19/Kenya/C460/2020|EPI ISL 457910|B.1.5|Kenya|2020-04-08	Africa|hCoV-19/South Africa/KRISP-0152/2020|EPI ISL 467502|B.1.1|South Africa|2020-06-01	0.0001740426	Africa
Africa|hCoV-19/Kenya/C4691/2020|EPI ISL 568733|B.1.5|Kenya|2020-05-09	Africa|hCoV-19/South Africa/KRISP-0152/2020|EPI ISL 467502|B.1.1|South Africa|2020-06-01	0.0001720428	Africa
Africa|hCoV-19/Kenya/C4710/2020|EPI ISL 568735|B.1.5|Kenya|2020-05-08	Africa|hCoV-19/South Africa/KRISP-0152/2020|EPI ISL 467502|B.1.1|South Africa|2020-06-01	0.0002688687	Africa
Africa|hCoV-19/Kenya/C4717/2020|EPI ISL 568737|B.1.5|Kenya|2020-05-08	Africa|hCoV-19/South Africa/KRISP-0152/2020|EPI ISL 467502|B.1.1|South Africa|2020-06-01	0.0002128708	Africa
Africa|hCoV-19/Kenya/C4872/2020|EPI ISL 568741|B.1.5|Kenya|2020-05-08	Africa|hCoV-19/South Africa/KRISP-0152/2020|EPI ISL 467502|B.1.1|South Africa|2020-06-01	0.0002055807	Africa
Africa|hCoV-19/Kenya/C4895/2020|EPI ISL 568742|B.1.5|Kenya|2020-05-08	Africa|hCoV-19/South Africa/KRISP-0152/2020|EPI ISL 467502|B.1.1|South Africa|2020-06-01	0.0002743541	Africa
Africa|hCoV-19/Kenya/C5008/2020|EPI ISL 568744|B.1|Kenya|2020-05-08	Africa|hCoV-19/South Africa/KRISP-0152/2020|EPI ISL 467502|B.1.1|South Africa|2020-06-01	0.0002098267	Africa
Africa|hCoV-19/Kenya/C5011/2020|EPI ISL 568745|B.1.5|Kenya|2020-05-08	Africa|hCoV-19/South Africa/KRISP-0152/2020|EPI ISL 467502|B.1.1|South Africa|2020-06-01	0.0002399806	Africa
Africa|hCoV-19/Kenya/C5119/2020|EPI ISL 568750|B.1|Kenya|2020-05-09	Africa|hCoV-19/South Africa/KRISP-0152/2020|EPI ISL 467502|B.1.1|South Africa|2020-06-01	0.0002036829	Africa
Africa|hCoV-19/Kenya/C5177/2020|EPI ISL 568752|B.1.5|Kenya|2020-05-09	Africa|hCoV-19/South Africa/KRISP-0152/2020|EPI ISL 467502|B.1.1|South Africa|2020-06-01	0.0002057338	Africa
Africa|hCoV-19/Kenya/C5178/2020|EPI ISL 568753|B.1.5|Kenya|2020-05-09	Africa|hCoV-19/South Africa/KRISP-0152/2020|EPI ISL 467502|B.1.1|South Africa|2020-06-01	0.0002117888	Africa
Africa|hCoV-19/Kenya/C5246/2020|EPI ISL 568754|B.1.5|Kenya|2020-05-09	Africa|hCoV-19/South Africa/KRISP-0152/2020|EPI ISL 467502|B.1.1|South Africa|2020-06-01	0.0002038930	Africa
Africa|hCoV-19/Kenya/C5288/2020|EPI ISL 568755|B.1.5|Kenya|2020-05-10	Africa|hCoV-19/South Africa/KRISP-0152/2020|EPI ISL 467502|B.1.1|South Africa|2020-06-01	0.0002771555	Africa
Africa|hCoV-19/Kenya/C5289/2020|EPI ISL 568756|B.1.5|Kenya|2020-05-10	Africa|hCoV-19/South Africa/KRISP-0152/2020|EPI ISL 467502|B.1.1|South Africa|2020-06-01	0.0001764869	Africa
Africa|hCoV-19/Kenya/C5328/2020|EPI ISL 568760|B.1.5|Kenya|2020-05-10	Africa|hCoV-19/South Africa/KRISP-0152/2020|EPI ISL 467502|B.1.1|South Africa|2020-06-01	0.0002057708	Africa
Africa|hCoV-19/Kenya/C5335/2020|EPI ISL 568762|B.1.5|Kenya|2020-05-10	Africa|hCoV-19/South Africa/KRISP-0152/2020|EPI ISL 467502|B.1.1|South Africa|2020-06-01	0.0002059477	Africa
Africa|hCoV-19/Kenya/C5384/2020|EPI ISL 568764|B.1.5|Kenya|2020-05-10	Africa|hCoV-19/South Africa/KRISP-0152/2020|EPI ISL 467502|B.1.1|South Africa|2020-06-01	0.0002688597	Africa
Africa|hCoV-19/Kenya/C54/2020|EPI ISL 457847|B.1|Kenya|2020-03-24	Africa|hCoV-19/South Africa/KRISP-0152/2020|EPI ISL 467502|B.1.1|South Africa|2020-06-01	0.0002397236	Africa
Africa|hCoV-19/Kenya/C544/2020|EPI ISL 457911|B.1.5|Kenya|2020-04-10	Africa|hCoV-19/South Africa/KRISP-0152/2020|EPI ISL 467502|B.1.1|South Africa|2020-06-01	0.0001740487	Africa
Africa|hCoV-19/Kenya/C5442/2020|EPI ISL 568767|B.1.5|Kenya|2020-05-10	Africa|hCoV-19/South Africa/KRISP-0152/2020|EPI ISL 467502|B.1.1|South Africa|2020-06-01	0.0002376300	Africa
Africa|hCoV-19/Kenya/C569/2020|EPI ISL 568700|B.1|Kenya|2020-04-12	Africa|hCoV-19/South Africa/KRISP-0152/2020|EPI ISL 467502|B.1.1|South Africa|2020-06-01	0.0002097167	Africa
Africa|hCoV-19/Kenya/C5695/2020|EPI ISL 568770|B.1.5|Kenya|2020-05-11	Africa|hCoV-19/South Africa/KRISP-0152/2020|EPI ISL 467502|B.1.1|South Africa|2020-06-01	0.0002715881	Africa
Africa|hCoV-19/Kenya/C5701/2020|EPI ISL 568772|B.1|Kenya|2020-05-11	Africa|hCoV-19/South Africa/KRISP-0152/2020|EPI ISL 467502|B.1.1|South Africa|2020-06-01	0.0002036740	Africa
Africa|hCoV-19/Kenya/C571/2020|EPI ISL 568702|A|Kenya|2020-04-12	Africa|hCoV-19/South Africa/KRISP-0152/2020|EPI ISL 467502|B.1.1|South Africa|2020-06-01	0.0005042188	Africa
Africa|hCoV-19/Kenya/C5767/2020|EPI ISL 568773|B.1.5|Kenya|2020-05-11	Africa|hCoV-19/South Africa/KRISP-0152/2020|EPI ISL 467502|B.1.1|South Africa|2020-06-01	0.0003145949	Africa
Africa|hCoV-19/Kenya/C5811/2020|EPI ISL 568775|B.1.5|Kenya|2020-05-11	Africa|hCoV-19/South Africa/KRISP-0152/2020|EPI ISL 467502|B.1.1|South Africa|2020-06-01	0.0002036738	Africa
Africa|hCoV-19/Kenya/C5813/2020|EPI ISL 568776|B.1|Kenya|2020-05-11	Africa|hCoV-19/South Africa/KRISP-0152/2020|EPI ISL 467502|B.1.1|South Africa|2020-06-01	0.0002057338	Africa
Africa|hCoV-19/Kenya/C5835/2020|EPI ISL 568777|B.1.5|Kenya|2020-05-12	Africa|hCoV-19/South Africa/KRISP-0152/2020|EPI ISL 467502|B.1.1|South Africa|2020-06-01	0.0002398658	Africa
Africa|hCoV-19/Kenya/C587/2020|EPI ISL 457912|B.1.5|Kenya|2020-04-11	Africa|hCoV-19/South Africa/KRISP-0152/2020|EPI ISL 467502|B.1.1|South Africa|2020-06-01	0.0002087923	Africa
Africa|hCoV-19/Kenya/C589/2020|EPI ISL 457913|B.1.5|Kenya|2020-04-11	Africa|hCoV-19/South Africa/KRISP-0152/2020|EPI ISL 467502|B.1.1|South Africa|2020-06-01	0.0001712299	Africa
Africa|hCoV-19/Kenya/C5902/2020|EPI ISL 568779|B.1.5|Kenya|2020-05-12	Africa|hCoV-19/South Africa/KRISP-0152/2020|EPI ISL 467502|B.1.1|South Africa|2020-06-01	0.0002077854	Africa
Africa|hCoV-19/Kenya/C5911/2020|EPI ISL 568780|B.1.5|Kenya|2020-05-12	Africa|hCoV-19/South Africa/KRISP-0152/2020|EPI ISL 467502|B.1.1|South Africa|2020-06-01	0.0002077327	Africa
Africa|hCoV-19/Kenya/C5914/2020|EPI ISL 568782|B.1.5|Kenya|2020-05-12	Africa|hCoV-19/South Africa/KRISP-0152/2020|EPI ISL 467502|B.1.1|South Africa|2020-06-01	0.0002378561	Africa
Africa|hCoV-19/Kenya/C6186/2020|EPI ISL 568787|B.1.5|Kenya|2020-05-13	Africa|hCoV-19/South Africa/KRISP-0152/2020|EPI ISL 467502|B.1.1|South Africa|2020-06-01	0.0002743671	Africa
Africa|hCoV-19/Kenya/C6255/2020|EPI ISL 568790|B.1.1.33|Kenya|2020-05-13	Africa|hCoV-19/South Africa/KRISP-0152/2020|EPI ISL 467502|B.1.1|South Africa|2020-06-01	0.0002717506	Africa
Africa|hCoV-19/Kenya/C6298/2020|EPI ISL 568792|B.1|Kenya|2020-05-13	Africa|hCoV-19/South Africa/KRISP-0152/2020|EPI ISL 467502|B.1.1|South Africa|2020-06-01	0.0002096778	Africa
Africa|hCoV-19/Kenya/C6369/2020|EPI ISL 568794|B.1|Kenya|2020-05-14	Africa|hCoV-19/South Africa/KRISP-0152/2020|EPI ISL 467502|B.1.1|South Africa|2020-06-01	0.0002792044	Africa
Africa|hCoV-19/Kenya/C6380/2020|EPI ISL 568798|B.1.5|Kenya|2020-05-15	Africa|hCoV-19/South Africa/KRISP-0152/2020|EPI ISL 467502|B.1.1|South Africa|2020-06-01	0.0001748824	Africa
Africa|hCoV-19/Kenya/C6384/2020|EPI ISL 568799|B.1|Kenya|2020-05-14	Africa|hCoV-19/South Africa/KRISP-0152/2020|EPI ISL 467502|B.1.1|South Africa|2020-06-01	0.0002056581	Africa
Africa|hCoV-19/Kenya/C639/2020|EPI ISL 568703|B|Kenya|2020-04-14	Africa|hCoV-19/South Africa/KRISP-0152/2020|EPI ISL 467502|B.1.1|South Africa|2020-06-01	0.0003142719	Africa
Africa|hCoV-19/Kenya/C6518/2020|EPI ISL 568803|B.1.5|Kenya|2020-05-14	Africa|hCoV-19/South Africa/KRISP-0152/2020|EPI ISL 467502|B.1.1|South Africa|2020-06-01	0.0002811470	Africa
Africa|hCoV-19/Kenya/C6524/2020|EPI ISL 568805|A|Kenya|2020-05-14	Africa|hCoV-19/South Africa/KRISP-0152/2020|EPI ISL 467502|B.1.1|South Africa|2020-06-01	0.0005520564	Africa
Africa|hCoV-19/Kenya/C656/2020|EPI ISL 457915|B.1.5|Kenya|2020-04-13	Africa|hCoV-19/South Africa/KRISP-0152/2020|EPI ISL 467502|B.1.1|South Africa|2020-06-01	0.0002352586	Africa
Africa|hCoV-19/Kenya/C6564/2020|EPI ISL 568806|B.1.5|Kenya|2020-05-14	Africa|hCoV-19/South Africa/KRISP-0152/2020|EPI ISL 467502|B.1.1|South Africa|2020-06-01	0.0002822806	Africa
Africa|hCoV-19/Kenya/C6878/2020|EPI ISL 568813|B.1.1|Kenya|2020-05-15	Africa|hCoV-19/South Africa/KRISP-0152/2020|EPI ISL 467502|B.1.1|South Africa|2020-06-01	0.0000712701	Africa
Africa|hCoV-19/Kenya/C6914/2020|EPI ISL 568817|B.1|Kenya|2020-05-15	Africa|hCoV-19/South Africa/KRISP-0152/2020|EPI ISL 467502|B.1.1|South Africa|2020-06-01	0.0003143639	Africa
Africa|hCoV-19/Kenya/C7081/2020|EPI ISL 568824|B.1.5|Kenya|2020-05-16	Africa|hCoV-19/South Africa/KRISP-0152/2020|EPI ISL 467502|B.1.1|South Africa|2020-06-01	0.0002136991	Africa
Africa|hCoV-19/Kenya/C713/2020|EPI ISL 457920|B.1.5|Kenya|2020-04-14	Africa|hCoV-19/South Africa/KRISP-0152/2020|EPI ISL 467502|B.1.1|South Africa|2020-06-01	0.0002016365	Africa
Africa|hCoV-19/Kenya/C7579/2020|EPI ISL 568842|A|Kenya|2020-05-16	Africa|hCoV-19/South Africa/KRISP-0152/2020|EPI ISL 467502|B.1.1|South Africa|2020-06-01	0.0005535347	Africa
Africa|hCoV-19/Kenya/C7605/2020|EPI ISL 568847|A|Kenya|2020-05-16	Africa|hCoV-19/South Africa/KRISP-0152/2020|EPI ISL 467502|B.1.1|South Africa|2020-06-01	0.0005430772	Africa
Africa|hCoV-19/Kenya/C787/2020|EPI ISL 457921|B.1.5|Kenya|2020-04-15	Africa|hCoV-19/South Africa/KRISP-0152/2020|EPI ISL 467502|B.1.1|South Africa|2020-06-01	0.0001680198	Africa
Africa|hCoV-19/Kenya/C7949/2020|EPI ISL 568852|B.1|Kenya|2020-05-18	Africa|hCoV-19/South Africa/KRISP-0152/2020|EPI ISL 467502|B.1.1|South Africa|2020-06-01	0.0003149868	Africa
Africa|hCoV-19/Kenya/C815/2020|EPI ISL 568706|B.1|Kenya|2020-04-16	Africa|hCoV-19/South Africa/KRISP-0152/2020|EPI ISL 467502|B.1.1|South Africa|2020-06-01	0.0002445142	Africa
Africa|hCoV-19/Kenya/C8240/2020|EPI ISL 568855|B.1.5|Kenya|2020-05-19	Africa|hCoV-19/South Africa/KRISP-0152/2020|EPI ISL 467502|B.1.1|South Africa|2020-06-01	0.0002459835	Africa
Africa|hCoV-19/Kenya/C926/2020|EPI ISL 457928|B.1.5|Kenya|2020-04-17	Africa|hCoV-19/South Africa/KRISP-0152/2020|EPI ISL 467502|B.1.1|South Africa|2020-06-01	0.0002028224	Africa
Africa|hCoV-19/Kenya/D5/2020|EPI ISL 457999|B.1|Kenya|2020-05-22	Africa|hCoV-19/South Africa/KRISP-0152/2020|EPI ISL 467502|B.1.1|South Africa|2020-06-01	0.0004475236	Africa
Africa|hCoV-19/Kenya/D6/2020|EPI ISL 458000|B.40|Kenya|2020-03-17	Africa|hCoV-19/South Africa/KRISP-0152/2020|EPI ISL 467502|B.1.1|South Africa|2020-06-01	0.0005737771	Africa
Africa|hCoV-19/Kenya/NIC 059/2020|EPI ISL 457827|B.40|Kenya|2020-03	Africa|hCoV-19/South Africa/KRISP-0152/2020|EPI ISL 467502|B.1.1|South Africa|2020-06-01	0.0005092785	Africa
Africa|hCoV-19/Kenya/NIC 084/2020|EPI ISL 457828|B|Kenya|2020-03	Africa|hCoV-19/South Africa/KRISP-0152/2020|EPI ISL 467502|B.1.1|South Africa|2020-06-01	0.0004706043	Africa
Africa|hCoV-19/Kenya/NIC 087/2020|EPI ISL 457829|B.1.1.20|Kenya|2020-03	Africa|hCoV-19/South Africa/KRISP-0152/2020|EPI ISL 467502|B.1.1|South Africa|2020-06-01	0.0001015698	Africa
Africa|hCoV-19/Kenya/NIC 089/2020|EPI ISL 457830|B.1.1.20|Kenya|2020-03	Africa|hCoV-19/South Africa/KRISP-0152/2020|EPI ISL 467502|B.1.1|South Africa|2020-06-01	0.0001056727	Africa
Africa|hCoV-19/Kenya/NIC 168/2020|EPI ISL 457832|B.1.255|Kenya|2020-03	Africa|hCoV-19/South Africa/KRISP-0152/2020|EPI ISL 467502|B.1.1|South Africa|2020-06-01	0.0002422224	Africa
Africa|hCoV-19/Kenya/NIC 187/2020|EPI ISL 457833|B.1.5|Kenya|2020-03-20	Africa|hCoV-19/South Africa/KRISP-0152/2020|EPI ISL 467502|B.1.1|South Africa|2020-06-01	0.0002352428	Africa
Africa|hCoV-19/Kenya/NIC 196/2020|EPI ISL 457834|B.1.1|Kenya|2020-03-21	Africa|hCoV-19/South Africa/KRISP-0152/2020|EPI ISL 467502|B.1.1|South Africa|2020-06-01	0.0000702392	Africa
Africa|hCoV-19/Kenya/NIC 248/2020|EPI ISL 457836|B.40|Kenya|2020-03-23	Africa|hCoV-19/South Africa/KRISP-0152/2020|EPI ISL 467502|B.1.1|South Africa|2020-06-01	0.0004453322	Africa
Africa|hCoV-19/Kenya/NIC 266/2020|EPI ISL 457838|B.6|Kenya|2020-03-24	Africa|hCoV-19/South Africa/KRISP-0152/2020|EPI ISL 467502|B.1.1|South Africa|2020-06-01	0.0005470966	Africa
Africa|hCoV-19/Kenya/NIC 492/2020|EPI ISL 457840|B.1.5|Kenya|2020-03	Africa|hCoV-19/South Africa/KRISP-0152/2020|EPI ISL 467502|B.1.1|South Africa|2020-06-01	0.0001743521	Africa
Africa|hCoV-19/Kenya/NIC 512/2020|EPI ISL 457841|B.1.5|Kenya|2020-03	Africa|hCoV-19/South Africa/KRISP-0152/2020|EPI ISL 467502|B.1.1|South Africa|2020-06-01	0.0001742245	Africa
Africa|hCoV-19/Kenya/NIC 569/2020|EPI ISL 457843|B.1.1|Kenya|2020-03-29	Africa|hCoV-19/South Africa/KRISP-0152/2020|EPI ISL 467502|B.1.1|South Africa|2020-06-01	0.0001008020	Africa
Africa|hCoV-19/Kenya/NIC 593/2020|EPI ISL 457844|B.1.1.316|Kenya|2020-03-29	Africa|hCoV-19/South Africa/KRISP-0152/2020|EPI ISL 467502|B.1.1|South Africa|2020-06-01	0.0001037471	Africa
Africa|hCoV-19/Kenya/S052/2020|EPI ISL 457932|B.4|Kenya|2020-03-14	Africa|hCoV-19/South Africa/KRISP-0152/2020|EPI ISL 467502|B.1.1|South Africa|2020-06-01	0.0006554930	Africa
Africa|hCoV-19/Kenya/S109/2020|EPI ISL 457933|B.4|Kenya|2020-03-23	Africa|hCoV-19/South Africa/KRISP-0152/2020|EPI ISL 467502|B.1.1|South Africa|2020-06-01	0.0006260418	Africa
Africa|hCoV-19/Kenya/S299/2020|EPI ISL 457934|B.1.1.1|Kenya|2020-03-29	Africa|hCoV-19/South Africa/KRISP-0152/2020|EPI ISL 467502|B.1.1|South Africa|2020-06-01	0.0002396661	Africa
Africa|hCoV-19/Madagascar/IP-01650/2020|EPI ISL 508862|B.1|Madagascar|2020-03-20	Africa|hCoV-19/South Africa/KRISP-0152/2020|EPI ISL 467502|B.1.1|South Africa|2020-06-01	0.0002688597	Africa
Africa|hCoV-19/Madagascar/IP-01861/2020|EPI ISL 508863|B.1|Madagascar|2020-03-22	Africa|hCoV-19/South Africa/KRISP-0152/2020|EPI ISL 467502|B.1.1|South Africa|2020-06-01	0.0002688597	Africa
Africa|hCoV-19/Mali/M002593/2020|EPI ISL 487446|A|Mali|2020-04-06	Africa|hCoV-19/South Africa/KRISP-0152/2020|EPI ISL 467502|B.1.1|South Africa|2020-06-01	0.0005378443	Africa
Africa|hCoV-19/Mali/M002615/2020|EPI ISL 487447|A|Mali|2020-04-06	Africa|hCoV-19/South Africa/KRISP-0152/2020|EPI ISL 467502|B.1.1|South Africa|2020-06-01	0.0005042697	Africa
Africa|hCoV-19/Mali/M002616/2020|EPI ISL 487448|A|Mali|2020-04-06	Africa|hCoV-19/South Africa/KRISP-0152/2020|EPI ISL 467502|B.1.1|South Africa|2020-06-01	0.0004715092	Africa
Africa|hCoV-19/Mali/M002618/2020|EPI ISL 487449|A|Mali|2020-04-06	Africa|hCoV-19/South Africa/KRISP-0152/2020|EPI ISL 467502|B.1.1|South Africa|2020-06-01	0.0005378463	Africa
Africa|hCoV-19/Mali/M002644/2020|EPI ISL 487450|A|Mali|2020-04-08	Africa|hCoV-19/South Africa/KRISP-0152/2020|EPI ISL 467502|B.1.1|South Africa|2020-06-01	0.0005715116	Africa
Africa|hCoV-19/Mali/M002659/2020|EPI ISL 487451|A|Mali|2020-04-09	Africa|hCoV-19/South Africa/KRISP-0152/2020|EPI ISL 467502|B.1.1|South Africa|2020-06-01	0.0005042189	Africa
Africa|hCoV-19/Mali/M002663/2020|EPI ISL 487452|A|Mali|2020-04-09	Africa|hCoV-19/South Africa/KRISP-0152/2020|EPI ISL 467502|B.1.1|South Africa|2020-06-01	0.0006050993	Africa
Africa|hCoV-19/Mali/M002667/2020|EPI ISL 487453|B.1|Mali|2020-04-10	Africa|hCoV-19/South Africa/KRISP-0152/2020|EPI ISL 467502|B.1.1|South Africa|2020-06-01	0.0002688597	Africa
Africa|hCoV-19/Mali/M002672/2020|EPI ISL 487454|B|Mali|2020-04-10	Africa|hCoV-19/South Africa/KRISP-0152/2020|EPI ISL 467502|B.1.1|South Africa|2020-06-01	0.0004370852	Africa
Africa|hCoV-19/Mali/M002673/2020|EPI ISL 487455|B.1|Mali|2020-04-10	Africa|hCoV-19/South Africa/KRISP-0152/2020|EPI ISL 467502|B.1.1|South Africa|2020-06-01	0.0002688543	Africa
Africa|hCoV-19/Mali/M002675/2020|EPI ISL 487456|A|Mali|2020-04-10	Africa|hCoV-19/South Africa/KRISP-0152/2020|EPI ISL 467502|B.1.1|South Africa|2020-06-01	0.0005042189	Africa
Africa|hCoV-19/Mali/M002698/2020|EPI ISL 487457|A|Mali|2020-04-12	Africa|hCoV-19/South Africa/KRISP-0152/2020|EPI ISL 467502|B.1.1|South Africa|2020-06-01	0.0004711378	Africa
Africa|hCoV-19/Mali/M002700/2020|EPI ISL 487458|B.1|Mali|2020-04-12	Africa|hCoV-19/South Africa/KRISP-0152/2020|EPI ISL 467502|B.1.1|South Africa|2020-06-01	0.0004049510	Africa
Africa|hCoV-19/Mali/M002703/2020|EPI ISL 487459|B.1|Mali|2020-04-12	Africa|hCoV-19/South Africa/KRISP-0152/2020|EPI ISL 467502|B.1.1|South Africa|2020-06-01	0.0003360814	Africa
Africa|hCoV-19/Mali/M002704/2020|EPI ISL 487460|A|Mali|2020-04-12	Africa|hCoV-19/South Africa/KRISP-0152/2020|EPI ISL 467502|B.1.1|South Africa|2020-06-01	0.0004369530	Africa
Africa|hCoV-19/Mali/M002707/2020|EPI ISL 487461|A|Mali|2020-04-12	Africa|hCoV-19/South Africa/KRISP-0152/2020|EPI ISL 467502|B.1.1|South Africa|2020-06-01	0.0006051257	Africa
Africa|hCoV-19/Mali/M002758/2020|EPI ISL 487462|B.1|Mali|2020-04-13	Africa|hCoV-19/South Africa/KRISP-0152/2020|EPI ISL 467502|B.1.1|South Africa|2020-06-01	0.0003697380	Africa
Africa|hCoV-19/Mali/M002823/2020|EPI ISL 487463|A|Mali|2020-04-14	Africa|hCoV-19/South Africa/KRISP-0152/2020|EPI ISL 467502|B.1.1|South Africa|2020-06-01	0.0005378317	Africa
Africa|hCoV-19/Mali/M002824/2020|EPI ISL 487464|B.1.3|Mali|2020-04-14	Africa|hCoV-19/South Africa/KRISP-0152/2020|EPI ISL 467502|B.1.1|South Africa|2020-06-01	0.0003697206	Africa
Africa|hCoV-19/Mali/M002826/2020|EPI ISL 487465|A|Mali|2020-04-14	Africa|hCoV-19/South Africa/KRISP-0152/2020|EPI ISL 467502|B.1.1|South Africa|2020-06-01	0.0004705948	Africa
Africa|hCoV-19/Mali/M002830/2020|EPI ISL 487466|B.1.275|Mali|2020-04-14	Africa|hCoV-19/South Africa/KRISP-0152/2020|EPI ISL 467502|B.1.1|South Africa|2020-06-01	0.0003361175	Africa
Africa|hCoV-19/Morocco/15N/2020|EPI ISL 458150|B.1.1|Morocco|2020-05-15	Africa|hCoV-19/South Africa/KRISP-0152/2020|EPI ISL 467502|B.1.1|South Africa|2020-06-01	0.0003701597	Africa
Africa|hCoV-19/Morocco/6887/2020|EPI ISL 459965|B.1.1|Morocco|2020-03-03	Africa|hCoV-19/South Africa/KRISP-0152/2020|EPI ISL 467502|B.1.1|South Africa|2020-06-01	0.0000671978	Africa
Africa|hCoV-19/Morocco/6888/2020|EPI ISL 459966|B.1.1|Morocco|2020-03-15	Africa|hCoV-19/South Africa/KRISP-0152/2020|EPI ISL 467502|B.1.1|South Africa|2020-06-01	0.0001680085	Africa
Africa|hCoV-19/Morocco/6889/2020|EPI ISL 459967|B.1.5|Morocco|2020-03-15	Africa|hCoV-19/South Africa/KRISP-0152/2020|EPI ISL 467502|B.1.1|South Africa|2020-06-01	0.0001695694	Africa
Africa|hCoV-19/Morocco/6890/2020|EPI ISL 459968|B.1.5|Morocco|2020-03-17	Africa|hCoV-19/South Africa/KRISP-0152/2020|EPI ISL 467502|B.1.1|South Africa|2020-06-01	0.0002367244	Africa
Africa|hCoV-19/Morocco/6891/2020|EPI ISL 459969|B.1.255|Morocco|2020-03-20	Africa|hCoV-19/South Africa/KRISP-0152/2020|EPI ISL 467502|B.1.1|South Africa|2020-06-01	0.0002377637	Africa
Africa|hCoV-19/Morocco/6892/2020|EPI ISL 459970|B.1.5|Morocco|2020-03-17	Africa|hCoV-19/South Africa/KRISP-0152/2020|EPI ISL 467502|B.1.1|South Africa|2020-06-01	0.0002378986	Africa
Africa|hCoV-19/Morocco/6893/2020|EPI ISL 459971|B.1.153|Morocco|2020-03-18	Africa|hCoV-19/South Africa/KRISP-0152/2020|EPI ISL 467502|B.1.1|South Africa|2020-06-01	0.0004089687	Africa
Africa|hCoV-19/Morocco/6894/2020|EPI ISL 459972|B.1|Morocco|2020-03-20	Africa|hCoV-19/South Africa/KRISP-0152/2020|EPI ISL 467502|B.1.1|South Africa|2020-06-01	0.0003697206	Africa
Africa|hCoV-19/Morocco/6895/2020|EPI ISL 459973|B.1.1|Morocco|2020-03-20	Africa|hCoV-19/South Africa/KRISP-0152/2020|EPI ISL 467502|B.1.1|South Africa|2020-06-01	0.0001007987	Africa
Africa|hCoV-19/Morocco/6897/2020|EPI ISL 459975|B.1.5|Morocco|2020-03-21	Africa|hCoV-19/South Africa/KRISP-0152/2020|EPI ISL 467502|B.1.1|South Africa|2020-06-01	0.0002352507	Africa
Africa|hCoV-19/Morocco/6898/2020|EPI ISL 459976|B.1|Morocco|2020-03-16	Africa|hCoV-19/South Africa/KRISP-0152/2020|EPI ISL 467502|B.1.1|South Africa|2020-06-01	0.0003024996	Africa
Africa|hCoV-19/Morocco/6899/2020|EPI ISL 459977|B.1.1|Morocco|2020-04-21	Africa|hCoV-19/South Africa/KRISP-0152/2020|EPI ISL 467502|B.1.1|South Africa|2020-06-01	0.0001008031	Africa
Africa|hCoV-19/Morocco/6900/2020|EPI ISL 459978|B.1.1.247|Morocco|2020-04-20	Africa|hCoV-19/South Africa/KRISP-0152/2020|EPI ISL 467502|B.1.1|South Africa|2020-06-01	0.0002016271	Africa
Africa|hCoV-19/Morocco/6901/2020|EPI ISL 459979|B.1|Morocco|2020-04-19	Africa|hCoV-19/South Africa/KRISP-0152/2020|EPI ISL 467502|B.1.1|South Africa|2020-06-01	0.0003024733	Africa
Africa|hCoV-19/Morocco/6902/2020|EPI ISL 459980|B.1.1|Morocco|2020-04-19	Africa|hCoV-19/South Africa/KRISP-0152/2020|EPI ISL 467502|B.1.1|South Africa|2020-06-01	0.0002352364	Africa
Africa|hCoV-19/Morocco/6903/2020|EPI ISL 459981|B.1|Morocco|2020-04-19	Africa|hCoV-19/South Africa/KRISP-0152/2020|EPI ISL 467502|B.1.1|South Africa|2020-06-01	0.0004369792	Africa
Africa|hCoV-19/Morocco/6904/2020|EPI ISL 459982|B.1|Morocco|2020-04-18	Africa|hCoV-19/South Africa/KRISP-0152/2020|EPI ISL 467502|B.1.1|South Africa|2020-06-01	0.0004033587	Africa
Africa|hCoV-19/Morocco/6905/2020|EPI ISL 459983|B.1.1|Morocco|2020-04-21	Africa|hCoV-19/South Africa/KRISP-0152/2020|EPI ISL 467502|B.1.1|South Africa|2020-06-01	0.0001680192	Africa
Africa|hCoV-19/Morocco/6906/2020|EPI ISL 459984|B.1.1|Morocco|2020-04-06	Africa|hCoV-19/South Africa/KRISP-0152/2020|EPI ISL 467502|B.1.1|South Africa|2020-06-01	0.0000671978	Africa
Africa|hCoV-19/Morocco/AZ183/2020|EPI ISL 476026|B.1.1|Morocco|2020-05-11	Africa|hCoV-19/South Africa/KRISP-0152/2020|EPI ISL 467502|B.1.1|South Africa|2020-06-01	0.0002688587	Africa
Africa|hCoV-19/Morocco/CA24/2020|EPI ISL 476025|B.1.1|Morocco|2020-05-02	Africa|hCoV-19/South Africa/KRISP-0152/2020|EPI ISL 467502|B.1.1|South Africa|2020-06-01	0.0004033613	Africa
Africa|hCoV-19/Morocco/HMIMV-Rabat102-03/2020|EPI ISL 471456|B.1|Morocco|2020-03-31	Africa|hCoV-19/South Africa/KRISP-0152/2020|EPI ISL 467502|B.1.1|South Africa|2020-06-01	0.0004033573	Africa
Africa|hCoV-19/Morocco/HMIMV-Rabat1025-04/2020|EPI ISL 471457|B.1|Morocco|2020-04-13	Africa|hCoV-19/South Africa/KRISP-0152/2020|EPI ISL 467502|B.1.1|South Africa|2020-06-01	0.0003361108	Africa
Africa|hCoV-19/Morocco/HMIMV-Rabat1429-04/2020|EPI ISL 471458|B.1|Morocco|2020-04-19	Africa|hCoV-19/South Africa/KRISP-0152/2020|EPI ISL 467502|B.1.1|South Africa|2020-06-01	0.0004369998	Africa
Africa|hCoV-19/Morocco/HMIMV-Rabat1435-04/2020|EPI ISL 471459|B.1|Morocco|2020-04-19	Africa|hCoV-19/South Africa/KRISP-0152/2020|EPI ISL 467502|B.1.1|South Africa|2020-06-01	0.0003024804	Africa
Africa|hCoV-19/Morocco/HMIMV-Rabat1462-04/2020|EPI ISL 471460|B.1|Morocco|2020-04-19	Africa|hCoV-19/South Africa/KRISP-0152/2020|EPI ISL 467502|B.1.1|South Africa|2020-06-01	0.0004033587	Africa
Africa|hCoV-19/Morocco/OUA677-19/2020|EPI ISL 451400|B.1.5|Morocco|2020-04-23	Africa|hCoV-19/South Africa/KRISP-0152/2020|EPI ISL 467502|B.1.1|South Africa|2020-06-01	0.0003024936	Africa
Africa|hCoV-19/Morocco/RA85/2020|EPI ISL 467299|B.1|Morocco|2020-05-21	Africa|hCoV-19/South Africa/KRISP-0152/2020|EPI ISL 467502|B.1.1|South Africa|2020-06-01	0.0007734837	Africa
Africa|hCoV-19/Morocco/RMPS-01/2020|EPI ISL 469017|B.1|Morocco|2020-04-13	Africa|hCoV-19/South Africa/KRISP-0152/2020|EPI ISL 467502|B.1.1|South Africa|2020-06-01	0.0002688597	Africa
Africa|hCoV-19/Morocco/RMPS-02/2020|EPI ISL 469049|B.1|Morocco|2020-03-30	Africa|hCoV-19/South Africa/KRISP-0152/2020|EPI ISL 467502|B.1.1|South Africa|2020-06-01	0.0002688714	Africa
Africa|hCoV-19/Morocco/RMPS-03/2020|EPI ISL 469051|B.1|Morocco|2020-04-03	Africa|hCoV-19/South Africa/KRISP-0152/2020|EPI ISL 467502|B.1.1|South Africa|2020-06-01	0.0003697206	Africa
Africa|hCoV-19/Morocco/RMPS-04/2020|EPI ISL 469052|B.1|Morocco|2020-03-30	Africa|hCoV-19/South Africa/KRISP-0152/2020|EPI ISL 467502|B.1.1|South Africa|2020-06-01	0.0002688597	Africa
Africa|hCoV-19/Morocco/RMPS-05/2020|EPI ISL 469053|B.1|Morocco|2020-03-30	Africa|hCoV-19/South Africa/KRISP-0152/2020|EPI ISL 467502|B.1.1|South Africa|2020-06-01	0.0002352475	Africa
Africa|hCoV-19/Morocco/RMPS-06/2020|EPI ISL 469054|B.1|Morocco|2020-04-01	Africa|hCoV-19/South Africa/KRISP-0152/2020|EPI ISL 467502|B.1.1|South Africa|2020-06-01	0.0002688597	Africa
Africa|hCoV-19/Morocco/RMPS-12/2020|EPI ISL 482737|B.1.1|Morocco|2020-05-08	Africa|hCoV-19/South Africa/KRISP-0152/2020|EPI ISL 467502|B.1.1|South Africa|2020-06-01	0.0002736184	Africa
Africa|hCoV-19/Morocco/RMPS-13/2020|EPI ISL 482738|B.1|Morocco|2020-04-10	Africa|hCoV-19/South Africa/KRISP-0152/2020|EPI ISL 467502|B.1.1|South Africa|2020-06-01	0.0002736035	Africa
Africa|hCoV-19/Morocco/RMPS-14/2020|EPI ISL 482739|B.1|Morocco|2020-04-22	Africa|hCoV-19/South Africa/KRISP-0152/2020|EPI ISL 467502|B.1.1|South Africa|2020-06-01	0.0002790424	Africa
Africa|hCoV-19/Morocco/refstage1/2020|EPI ISL 476559|B.1.5|Morocco|2020-02-27	Africa|hCoV-19/South Africa/KRISP-0152/2020|EPI ISL 467502|B.1.1|South Africa|2020-06-01	0.0001680199	Africa
Africa|hCoV-19/Nigeria/AB03-CV135/2020|EPI ISL 527872|B.1.5|Nigeria|2020-05-12	Africa|hCoV-19/South Africa/KRISP-0152/2020|EPI ISL 467502|B.1.1|South Africa|2020-06-01	0.0003057294	Africa
Africa|hCoV-19/Nigeria/ED01-CV155/2020|EPI ISL 527873|B.40|Nigeria|2020-02-21	Africa|hCoV-19/South Africa/KRISP-0152/2020|EPI ISL 467502|B.1.1|South Africa|2020-06-01	0.0005715067	Africa
Africa|hCoV-19/Nigeria/ED02-CV156/2020|EPI ISL 527874|B.40|Nigeria|2020-03-23	Africa|hCoV-19/South Africa/KRISP-0152/2020|EPI ISL 467502|B.1.1|South Africa|2020-06-01	0.0004706042	Africa
Africa|hCoV-19/Nigeria/ED03-CV157/2020|EPI ISL 527875|B.40|Nigeria|2020-03-26	Africa|hCoV-19/South Africa/KRISP-0152/2020|EPI ISL 467502|B.1.1|South Africa|2020-06-01	0.0006244081	Africa
Africa|hCoV-19/Nigeria/ED04-CV158/2020|EPI ISL 527876|A|Nigeria|2020-03-25	Africa|hCoV-19/South Africa/KRISP-0152/2020|EPI ISL 467502|B.1.1|South Africa|2020-06-01	0.0005042284	Africa
Africa|hCoV-19/Nigeria/ED06-CV159/2020|EPI ISL 527877|A|Nigeria|2020-03-25	Africa|hCoV-19/South Africa/KRISP-0152/2020|EPI ISL 467502|B.1.1|South Africa|2020-06-01	0.0005208401	Africa
Africa|hCoV-19/Nigeria/ED07-CV160/2020|EPI ISL 527878|B.40|Nigeria|2020-03-31	Africa|hCoV-19/South Africa/KRISP-0152/2020|EPI ISL 467502|B.1.1|South Africa|2020-06-01	0.0006052016	Africa
Africa|hCoV-19/Nigeria/ED1010-CV215/2020|EPI ISL 527879|B.1.1.229|Nigeria|2020-05-04	Africa|hCoV-19/South Africa/KRISP-0152/2020|EPI ISL 467502|B.1.1|South Africa|2020-06-01	0.0001344041	Africa
Africa|hCoV-19/Nigeria/ED18-CV161/2020|EPI ISL 527880|B.1.5|Nigeria|2020-03-25	Africa|hCoV-19/South Africa/KRISP-0152/2020|EPI ISL 467502|B.1.1|South Africa|2020-06-01	0.0002020848	Africa
Africa|hCoV-19/Nigeria/ED20-CV162/2020|EPI ISL 527881|B.1|Nigeria|2020-03-30	Africa|hCoV-19/South Africa/KRISP-0152/2020|EPI ISL 467502|B.1.1|South Africa|2020-06-01	0.0002688597	Africa
Africa|hCoV-19/Nigeria/ED25-CV163/2020|EPI ISL 527882|B.1.5|Nigeria|2020-05-09	Africa|hCoV-19/South Africa/KRISP-0152/2020|EPI ISL 467502|B.1.1|South Africa|2020-06-01	0.0002016278	Africa
Africa|hCoV-19/Nigeria/ED32-CV164/2020|EPI ISL 527883|B.1.5|Nigeria|2020-05-18	Africa|hCoV-19/South Africa/KRISP-0152/2020|EPI ISL 467502|B.1.1|South Africa|2020-06-01	0.0002034025	Africa
Africa|hCoV-19/Nigeria/ED46-CV165/2020|EPI ISL 527884|B.1.1.229|Nigeria|2020-04-24	Africa|hCoV-19/South Africa/KRISP-0152/2020|EPI ISL 467502|B.1.1|South Africa|2020-06-01	0.0002016237	Africa
Africa|hCoV-19/Nigeria/ED48-CV193/2020|EPI ISL 527885|B.1.5|Nigeria|2020-04-26	Africa|hCoV-19/South Africa/KRISP-0152/2020|EPI ISL 467502|B.1.1|South Africa|2020-06-01	0.0001720954	Africa
Africa|hCoV-19/Nigeria/EK025-CV58/2020|EPI ISL 487098|B.1.1.71|Nigeria|2020-04-19	Africa|hCoV-19/South Africa/KRISP-0152/2020|EPI ISL 467502|B.1.1|South Africa|2020-06-01	0.0002064843	Africa
Africa|hCoV-19/Nigeria/EK084-CV50/2020|EPI ISL 487105|B.1.1.71|Nigeria|2020-04-23	Africa|hCoV-19/South Africa/KRISP-0152/2020|EPI ISL 467502|B.1.1|South Africa|2020-06-01	0.0002016222	Africa
Africa|hCoV-19/Nigeria/EK220-CV54/2020|EPI ISL 487102|B.1.1|Nigeria|2020-05-14	Africa|hCoV-19/South Africa/KRISP-0152/2020|EPI ISL 467502|B.1.1|South Africa|2020-06-01	0.0001682159	Africa
Africa|hCoV-19/Nigeria/EK254-CV60/2020|EPI ISL 487096|B.1.1|Nigeria|2020-05-19	Africa|hCoV-19/South Africa/KRISP-0152/2020|EPI ISL 467502|B.1.1|South Africa|2020-06-01	0.0001726349	Africa
Africa|hCoV-19/Nigeria/EK291-CV115/2020|EPI ISL 527887|B.1.1|Nigeria|2020-06-02	Africa|hCoV-19/South Africa/KRISP-0152/2020|EPI ISL 467502|B.1.1|South Africa|2020-06-01	0.0002016358	Africa
Africa|hCoV-19/Nigeria/KW017-CV24/2020|EPI ISL 455362|B.1.255|Nigeria|2020-04-10	Africa|hCoV-19/South Africa/KRISP-0152/2020|EPI ISL 467502|B.1.1|South Africa|2020-06-01	0.0003024864	Africa
Africa|hCoV-19/Nigeria/KW298-CV48/2020|EPI ISL 487107|A|Nigeria|2020-05-08	Africa|hCoV-19/South Africa/KRISP-0152/2020|EPI ISL 467502|B.1.1|South Africa|2020-06-01	0.0005714846	Africa
Africa|hCoV-19/Nigeria/KW326-CV52/2020|EPI ISL 487103|B.1.1|Nigeria|2020-05-09	Africa|hCoV-19/South Africa/KRISP-0152/2020|EPI ISL 467502|B.1.1|South Africa|2020-06-01	0.0001351455	Africa
Africa|hCoV-19/Nigeria/Lagos01/2020|EPI ISL 413550|B.1.1|Nigeria|2020-02-27	Africa|hCoV-19/South Africa/KRISP-0152/2020|EPI ISL 467502|B.1.1|South Africa|2020-06-01	0.0001020696	Africa
Africa|hCoV-19/Nigeria/NG57752/2020|EPI ISL 462992|B.1.1|Nigeria|2020-03	Africa|hCoV-19/South Africa/KRISP-0152/2020|EPI ISL 467502|B.1.1|South Africa|2020-06-01	0.0001345667	Africa
Africa|hCoV-19/Nigeria/OG007-CV22/2020|EPI ISL 455412|B.40|Nigeria|2020-03-29	Africa|hCoV-19/South Africa/KRISP-0152/2020|EPI ISL 467502|B.1.1|South Africa|2020-06-01	0.0005042509	Africa
Africa|hCoV-19/Nigeria/ON191-CV49/2020|EPI ISL 487106|B.1.246|Nigeria|2020-06-30	Africa|hCoV-19/South Africa/KRISP-0152/2020|EPI ISL 467502|B.1.1|South Africa|2020-06-01	0.0003715058	Africa
Africa|hCoV-19/Nigeria/ON505-CV43/2020|EPI ISL 487112|B.1.246|Nigeria|2020-05-24	Africa|hCoV-19/South Africa/KRISP-0152/2020|EPI ISL 467502|B.1.1|South Africa|2020-06-01	0.0004369602	Africa
Africa|hCoV-19/Nigeria/ON507-CV44/2020|EPI ISL 487111|B.1.1.10|Nigeria|2020-05-24	Africa|hCoV-19/South Africa/KRISP-0152/2020|EPI ISL 467502|B.1.1|South Africa|2020-06-01	0.0002691853	Africa
Africa|hCoV-19/Nigeria/ON595-CV121/2020|EPI ISL 527888|B.1.1.90|Nigeria|2020-06-03	Africa|hCoV-19/South Africa/KRISP-0152/2020|EPI ISL 467502|B.1.1|South Africa|2020-06-01	0.0002352419	Africa
Africa|hCoV-19/Nigeria/ON705-CV153/2020|EPI ISL 527889|B.1.1.1|Nigeria|2020-06-09	Africa|hCoV-19/South Africa/KRISP-0152/2020|EPI ISL 467502|B.1.1|South Africa|2020-06-01	0.0003360736	Africa
Africa|hCoV-19/Nigeria/ON752-CV144/2020|EPI ISL 527890|B.1|Nigeria|2020-06-11	Africa|hCoV-19/South Africa/KRISP-0152/2020|EPI ISL 467502|B.1.1|South Africa|2020-06-01	0.0004036245	Africa
Africa|hCoV-19/Nigeria/ON920-CV152/2020|EPI ISL 527891|B.1.1.220|Nigeria|2020-06-16	Africa|hCoV-19/South Africa/KRISP-0152/2020|EPI ISL 467502|B.1.1|South Africa|2020-06-01	0.0002355110	Africa
Africa|hCoV-19/Nigeria/ON969-CV145/2020|EPI ISL 527892|B.1.1|Nigeria|2020-06-17	Africa|hCoV-19/South Africa/KRISP-0152/2020|EPI ISL 467502|B.1.1|South Africa|2020-06-01	0.0002352569	Africa
Africa|hCoV-19/Nigeria/OS016-CV3/2020|EPI ISL 455413|B.40|Nigeria|2020-03-27	Africa|hCoV-19/South Africa/KRISP-0152/2020|EPI ISL 467502|B.1.1|South Africa|2020-06-01	0.0004720000	Africa
Africa|hCoV-19/Nigeria/OS030-CV5/2020|EPI ISL 455415|A|Nigeria|2020-03-29	Africa|hCoV-19/South Africa/KRISP-0152/2020|EPI ISL 467502|B.1.1|South Africa|2020-06-01	0.0006619107	Africa
Africa|hCoV-19/Nigeria/OS055-CV8/2020|EPI ISL 455418|A|Nigeria|2020-03-29	Africa|hCoV-19/South Africa/KRISP-0152/2020|EPI ISL 467502|B.1.1|South Africa|2020-06-01	0.0006558330	Africa
Africa|hCoV-19/Nigeria/OS060-CV9/2020|EPI ISL 455419|B.1|Nigeria|2020-03-29	Africa|hCoV-19/South Africa/KRISP-0152/2020|EPI ISL 467502|B.1.1|South Africa|2020-06-01	0.0004067858	Africa
Africa|hCoV-19/Nigeria/OS070-CV11/2020|EPI ISL 455422|A|Nigeria|2020-03-29	Africa|hCoV-19/South Africa/KRISP-0152/2020|EPI ISL 467502|B.1.1|South Africa|2020-06-01	0.0006387715	Africa
Africa|hCoV-19/Nigeria/OS085-CV14/2020|EPI ISL 455424|A|Nigeria|2020-03-29	Africa|hCoV-19/South Africa/KRISP-0152/2020|EPI ISL 467502|B.1.1|South Africa|2020-06-01	0.0005378678	Africa
Africa|hCoV-19/Nigeria/OS125-CV20/2020|EPI ISL 455427|A|Nigeria|2020-03-29	Africa|hCoV-19/South Africa/KRISP-0152/2020|EPI ISL 467502|B.1.1|South Africa|2020-06-01	0.0006644544	Africa
Africa|hCoV-19/Nigeria/OS294-CV42/2020|EPI ISL 487113|B.1.5|Nigeria|2020-04-23	Africa|hCoV-19/South Africa/KRISP-0152/2020|EPI ISL 467502|B.1.1|South Africa|2020-06-01	0.0002688652	Africa
Africa|hCoV-19/Nigeria/OS524-CV45/2020|EPI ISL 487110|B.1.22|Nigeria|2020-05-11	Africa|hCoV-19/South Africa/KRISP-0152/2020|EPI ISL 467502|B.1.1|South Africa|2020-06-01	0.0003697206	Africa
Africa|hCoV-19/Nigeria/OS589-CV46/2020|EPI ISL 487109|B.1.22|Nigeria|2020-05-29	Africa|hCoV-19/South Africa/KRISP-0152/2020|EPI ISL 467502|B.1.1|South Africa|2020-06-01	0.0004034793	Africa
Africa|hCoV-19/Nigeria/OY008-CV29/2020|EPI ISL 455429|B.1|Nigeria|2020-03-27	Africa|hCoV-19/South Africa/KRISP-0152/2020|EPI ISL 467502|B.1.1|South Africa|2020-06-01	0.0002688597	Africa
Africa|hCoV-19/Nigeria/OY045A-CV35/2020|EPI ISL 455431|B.40|Nigeria|2020-04-02	Africa|hCoV-19/South Africa/KRISP-0152/2020|EPI ISL 467502|B.1.1|South Africa|2020-06-01	0.0004707149	Africa
Africa|hCoV-19/Nigeria/OY094-CV57/2020|EPI ISL 487099|B.1.1.102|Nigeria|2020-04-24	Africa|hCoV-19/South Africa/KRISP-0152/2020|EPI ISL 467502|B.1.1|South Africa|2020-06-01	0.0001344126	Africa
Africa|hCoV-19/Nigeria/OY175-CV51/2020|EPI ISL 487104|B.1|Nigeria|2020-05-03	Africa|hCoV-19/South Africa/KRISP-0152/2020|EPI ISL 467502|B.1.1|South Africa|2020-06-01	0.0003752361	Africa
Africa|hCoV-19/Nigeria/OY233-CV66/2020|EPI ISL 487091|B.1.246|Nigeria|2020-05-13	Africa|hCoV-19/South Africa/KRISP-0152/2020|EPI ISL 467502|B.1.1|South Africa|2020-06-01	0.0005378659	Africa
Africa|hCoV-19/Nigeria/OY260-CV55/2020|EPI ISL 487101|B.1.265|Nigeria|2020-05-16	Africa|hCoV-19/South Africa/KRISP-0152/2020|EPI ISL 467502|B.1.1|South Africa|2020-06-01	0.0004369602	Africa
Africa|hCoV-19/Nigeria/OY592-CV167/2020|EPI ISL 527898|B.1.265|Nigeria|2020-06-10	Africa|hCoV-19/South Africa/KRISP-0152/2020|EPI ISL 467502|B.1.1|South Africa|2020-06-01	0.0005378966	Africa
Africa|hCoV-19/Nigeria/OY595-CV168/2020|EPI ISL 527899|B.1.265|Nigeria|2020-06-09	Africa|hCoV-19/South Africa/KRISP-0152/2020|EPI ISL 467502|B.1.1|South Africa|2020-06-01	0.0005560420	Africa
Africa|hCoV-19/Nigeria/OY598-CV169/2020|EPI ISL 527900|B.1.1|Nigeria|2020-06-09	Africa|hCoV-19/South Africa/KRISP-0152/2020|EPI ISL 467502|B.1.1|South Africa|2020-06-01	0.0003440363	Africa
Africa|hCoV-19/Nigeria/OY605-CV170/2020|EPI ISL 527901|B.1.1|Nigeria|2020-06-12	Africa|hCoV-19/South Africa/KRISP-0152/2020|EPI ISL 467502|B.1.1|South Africa|2020-06-01	0.0003696880	Africa
Africa|hCoV-19/Nigeria/OY608-CV172/2020|EPI ISL 527903|B.1.1|Nigeria|2020-06-11	Africa|hCoV-19/South Africa/KRISP-0152/2020|EPI ISL 467502|B.1.1|South Africa|2020-06-01	0.0002374945	Africa
Africa|hCoV-19/Nigeria/OY612-CV173/2020|EPI ISL 527904|B.1.1|Nigeria|2020-06-13	Africa|hCoV-19/South Africa/KRISP-0152/2020|EPI ISL 467502|B.1.1|South Africa|2020-06-01	0.0002354428	Africa
Africa|hCoV-19/Nigeria/OY616-CV174/2020|EPI ISL 527905|B.1.1|Nigeria|2020-06-12	Africa|hCoV-19/South Africa/KRISP-0152/2020|EPI ISL 467502|B.1.1|South Africa|2020-06-01	0.0003702358	Africa
Africa|hCoV-19/Nigeria/OY625-CV182/2020|EPI ISL 527909|B.1.1|Nigeria|2020-06-13	Africa|hCoV-19/South Africa/KRISP-0152/2020|EPI ISL 467502|B.1.1|South Africa|2020-06-01	0.0002380444	Africa
Africa|hCoV-19/Nigeria/OY626-CV183/2020|EPI ISL 527910|B.1.1|Nigeria|2020-06-13	Africa|hCoV-19/South Africa/KRISP-0152/2020|EPI ISL 467502|B.1.1|South Africa|2020-06-01	0.0002371492	Africa
Africa|hCoV-19/Nigeria/OY627-CV184/2020|EPI ISL 527911|B.1.1|Nigeria|2020-06-13	Africa|hCoV-19/South Africa/KRISP-0152/2020|EPI ISL 467502|B.1.1|South Africa|2020-06-01	0.0001008382	Africa
Africa|hCoV-19/Nigeria/OY628-CV185/2020|EPI ISL 527912|B.1.1|Nigeria|2020-06-13	Africa|hCoV-19/South Africa/KRISP-0152/2020|EPI ISL 467502|B.1.1|South Africa|2020-06-01	0.0003360949	Africa
Africa|hCoV-19/Nigeria/OY633-CV189/2020|EPI ISL 527914|B.1.1.71|Nigeria|2020-06-16	Africa|hCoV-19/South Africa/KRISP-0152/2020|EPI ISL 467502|B.1.1|South Africa|2020-06-01	0.0003024661	Africa
Africa|hCoV-19/Nigeria/OY636-CV192/2020|EPI ISL 527915|B.1.1|Nigeria|2020-06-17	Africa|hCoV-19/South Africa/KRISP-0152/2020|EPI ISL 467502|B.1.1|South Africa|2020-06-01	0.0002016143	Africa
Africa|hCoV-19/Senegal/003/2020|EPI ISL 418206|B.1.356|Senegal|2020-02-28	Africa|hCoV-19/South Africa/KRISP-0152/2020|EPI ISL 467502|B.1.1|South Africa|2020-06-01	0.0003032273	Africa
Africa|hCoV-19/Senegal/016/2020|EPI ISL 418207|B.1.356|Senegal|2020-03-02	Africa|hCoV-19/South Africa/KRISP-0152/2020|EPI ISL 467502|B.1.1|South Africa|2020-06-01	0.0003024733	Africa
Africa|hCoV-19/Senegal/020/2020|EPI ISL 418208|B.1.356|Senegal|2020-03-04	Africa|hCoV-19/South Africa/KRISP-0152/2020|EPI ISL 467502|B.1.1|South Africa|2020-06-01	0.0003033192	Africa
Africa|hCoV-19/Senegal/026/2020|EPI ISL 418209|B.1.356|Senegal|2020-03-03	Africa|hCoV-19/South Africa/KRISP-0152/2020|EPI ISL 467502|B.1.1|South Africa|2020-06-01	0.0003360882	Africa
Africa|hCoV-19/Senegal/073/2020|EPI ISL 418210|B.1|Senegal|2020-03-10	Africa|hCoV-19/South Africa/KRISP-0152/2020|EPI ISL 467502|B.1.1|South Africa|2020-06-01	0.0002016366	Africa
Africa|hCoV-19/Senegal/082/2020|EPI ISL 418211|B.1|Senegal|2020-03-11	Africa|hCoV-19/South Africa/KRISP-0152/2020|EPI ISL 467502|B.1.1|South Africa|2020-06-01	0.0002017315	Africa
Africa|hCoV-19/Senegal/087/2020|EPI ISL 418212|B.1|Senegal|2020-03-11	Africa|hCoV-19/South Africa/KRISP-0152/2020|EPI ISL 467502|B.1.1|South Africa|2020-06-01	0.0002022414	Africa
Africa|hCoV-19/Senegal/094/2020|EPI ISL 418213|B.1|Senegal|2020-03-12	Africa|hCoV-19/South Africa/KRISP-0152/2020|EPI ISL 467502|B.1.1|South Africa|2020-06-01	0.0002354690	Africa
Africa|hCoV-19/Senegal/102/2020|EPI ISL 418214|B.1|Senegal|2020-03-12	Africa|hCoV-19/South Africa/KRISP-0152/2020|EPI ISL 467502|B.1.1|South Africa|2020-06-01	0.0002093823	Africa
Africa|hCoV-19/Senegal/119/2020|EPI ISL 418215|B.1|Senegal|2020-03-12	Africa|hCoV-19/South Africa/KRISP-0152/2020|EPI ISL 467502|B.1.1|South Africa|2020-06-01	0.0002709499	Africa
Africa|hCoV-19/Senegal/1351/2020|EPI ISL 480556|B.6|Senegal|2020-03-28	Africa|hCoV-19/South Africa/KRISP-0152/2020|EPI ISL 467502|B.1.1|South Africa|2020-06-01	0.0004716711	Africa
Africa|hCoV-19/Senegal/136/2020|EPI ISL 418216|A.2|Senegal|2020-03-13	Africa|hCoV-19/South Africa/KRISP-0152/2020|EPI ISL 467502|B.1.1|South Africa|2020-06-01	0.0005714826	Africa
Africa|hCoV-19/Senegal/139/2020|EPI ISL 418217|B.1|Senegal|2020-03-13	Africa|hCoV-19/South Africa/KRISP-0152/2020|EPI ISL 467502|B.1.1|South Africa|2020-06-01	0.0002367462	Africa
Africa|hCoV-19/Senegal/1683/2020|EPI ISL 480783|B.1|Senegal|2020-03-31	Africa|hCoV-19/South Africa/KRISP-0152/2020|EPI ISL 467502|B.1.1|South Africa|2020-06-01	0.0002357997	Africa
Africa|hCoV-19/Senegal/1749/2020|EPI ISL 480787|B.1|Senegal|2020-03-31	Africa|hCoV-19/South Africa/KRISP-0152/2020|EPI ISL 467502|B.1.1|South Africa|2020-06-01	0.0002362955	Africa
Africa|hCoV-19/Senegal/1966/2020|EPI ISL 480789|A.11|Senegal|2020-04-01	Africa|hCoV-19/South Africa/KRISP-0152/2020|EPI ISL 467502|B.1.1|South Africa|2020-06-01	0.0005380869	Africa
Africa|hCoV-19/Senegal/2840/2020|EPI ISL 481220|B.1|Senegal|2020-04-06	Africa|hCoV-19/South Africa/KRISP-0152/2020|EPI ISL 467502|B.1.1|South Africa|2020-06-01	0.0004495584	Africa
Africa|hCoV-19/Senegal/2865/2020|EPI ISL 481234|B.1|Senegal|2020-04-07	Africa|hCoV-19/South Africa/KRISP-0152/2020|EPI ISL 467502|B.1.1|South Africa|2020-06-01	0.0004454934	Africa
Africa|hCoV-19/Senegal/306/2020|EPI ISL 420069|B.3|Senegal|2020-03-17	Africa|hCoV-19/South Africa/KRISP-0152/2020|EPI ISL 467502|B.1.1|South Africa|2020-06-01	0.0003697144	Africa
Africa|hCoV-19/Senegal/315/2020|EPI ISL 420070|B.1|Senegal|2020-03-17	Africa|hCoV-19/South Africa/KRISP-0152/2020|EPI ISL 467502|B.1.1|South Africa|2020-06-01	0.0002688480	Africa
Africa|hCoV-19/Senegal/328/2020|EPI ISL 420071|B.1|Senegal|2020-03-17	Africa|hCoV-19/South Africa/KRISP-0152/2020|EPI ISL 467502|B.1.1|South Africa|2020-06-01	0.0005146200	Africa
Africa|hCoV-19/Senegal/3331/2020|EPI ISL 481235|B.1.5|Senegal|2020-04-09	Africa|hCoV-19/South Africa/KRISP-0152/2020|EPI ISL 467502|B.1.1|South Africa|2020-06-01	0.0002017838	Africa
Africa|hCoV-19/Senegal/370/2020|EPI ISL 420072|B.1|Senegal|2020-03-18	Africa|hCoV-19/South Africa/KRISP-0152/2020|EPI ISL 467502|B.1.1|South Africa|2020-06-01	0.0003032507	Africa
Africa|hCoV-19/Senegal/382/2020|EPI ISL 420073|B.1|Senegal|2020-03-19	Africa|hCoV-19/South Africa/KRISP-0152/2020|EPI ISL 467502|B.1.1|South Africa|2020-06-01	0.0003024996	Africa
Africa|hCoV-19/Senegal/45436/2020|EPI ISL 498238|B.1.1|Senegal|2020-05-27	Africa|hCoV-19/South Africa/KRISP-0152/2020|EPI ISL 467502|B.1.1|South Africa|2020-06-01	0.0001680757	Africa
Africa|hCoV-19/Senegal/45557/2020|EPI ISL 498239|B.1.1|Senegal|2020-05-27	Africa|hCoV-19/South Africa/KRISP-0152/2020|EPI ISL 467502|B.1.1|South Africa|2020-06-01	0.0002709170	Africa
Africa|hCoV-19/Senegal/52357/2020|EPI ISL 498240|B.1.5.12|Senegal|2020-06-03	Africa|hCoV-19/South Africa/KRISP-0152/2020|EPI ISL 467502|B.1.1|South Africa|2020-06-01	0.0004951495	Africa
Africa|hCoV-19/Senegal/52907/2020|EPI ISL 498241|B.1.5.12|Senegal|2020-06-05	Africa|hCoV-19/South Africa/KRISP-0152/2020|EPI ISL 467502|B.1.1|South Africa|2020-06-01	0.0006951130	Africa
Africa|hCoV-19/Senegal/55499/2020|EPI ISL 498242|B.1.5|Senegal|2020-06-07	Africa|hCoV-19/South Africa/KRISP-0152/2020|EPI ISL 467502|B.1.1|South Africa|2020-06-01	0.0003030198	Africa
Africa|hCoV-19/Senegal/55703/2020|EPI ISL 477148|B.1.356|Senegal|2020-06-07	Africa|hCoV-19/South Africa/KRISP-0152/2020|EPI ISL 467502|B.1.1|South Africa|2020-06-01	0.0004175640	Africa
Africa|hCoV-19/Senegal/55728/2020|EPI ISL 477150|B.1.5.12|Senegal|2020-06-07	Africa|hCoV-19/South Africa/KRISP-0152/2020|EPI ISL 467502|B.1.1|South Africa|2020-06-01	0.0003729122	Africa
Africa|hCoV-19/Senegal/55738/2020|EPI ISL 477141|B.1.5.12|Senegal|2020-06-07	Africa|hCoV-19/South Africa/KRISP-0152/2020|EPI ISL 467502|B.1.1|South Africa|2020-06-01	0.0005190752	Africa
Africa|hCoV-19/Senegal/55752/2020|EPI ISL 477149|B.1.5.12|Senegal|2020-06-07	Africa|hCoV-19/South Africa/KRISP-0152/2020|EPI ISL 467502|B.1.1|South Africa|2020-06-01	0.0003413578	Africa
Africa|hCoV-19/Senegal/57065/2020|EPI ISL 476148|B.1.1.44|Senegal|2020-06-09	Africa|hCoV-19/South Africa/KRISP-0152/2020|EPI ISL 467502|B.1.1|South Africa|2020-06-01	0.0002356877	Africa
Africa|hCoV-19/Senegal/5718/2020|EPI ISL 481236|B.1|Senegal|2020-04-18	Africa|hCoV-19/South Africa/KRISP-0152/2020|EPI ISL 467502|B.1.1|South Africa|2020-06-01	0.0003040231	Africa
Africa|hCoV-19/Senegal/57273/2020|EPI ISL 498243|B.1.5.12|Senegal|2020-06-07	Africa|hCoV-19/South Africa/KRISP-0152/2020|EPI ISL 467502|B.1.1|South Africa|2020-06-01	0.0003697256	Africa
Africa|hCoV-19/Senegal/57476/2020|EPI ISL 476149|B.1.5.12|Senegal|2020-06-06	Africa|hCoV-19/South Africa/KRISP-0152/2020|EPI ISL 467502|B.1.1|South Africa|2020-06-01	0.0005070870	Africa
Africa|hCoV-19/Senegal/57503/2020|EPI ISL 498244|B.1.5.12|Senegal|2020-06-09	Africa|hCoV-19/South Africa/KRISP-0152/2020|EPI ISL 467502|B.1.1|South Africa|2020-06-01	0.0004950324	Africa
Africa|hCoV-19/Senegal/57540/2020|EPI ISL 476491|B.1.5.12|Senegal|2020-06-09	Africa|hCoV-19/South Africa/KRISP-0152/2020|EPI ISL 467502|B.1.1|South Africa|2020-06-01	0.0005777407	Africa
Africa|hCoV-19/Senegal/5766/2020|EPI ISL 481237|B.1.5.12|Senegal|2020-04-17	Africa|hCoV-19/South Africa/KRISP-0152/2020|EPI ISL 467502|B.1.1|South Africa|2020-06-01	0.0003697293	Africa
Africa|hCoV-19/Senegal/5770/2020|EPI ISL 481238|B.1|Senegal|2020-04-17	Africa|hCoV-19/South Africa/KRISP-0152/2020|EPI ISL 467502|B.1.1|South Africa|2020-06-01	0.0002793023	Africa
Africa|hCoV-19/Senegal/5785/2020|EPI ISL 481239|B.1.5.12|Senegal|2020-04-17	Africa|hCoV-19/South Africa/KRISP-0152/2020|EPI ISL 467502|B.1.1|South Africa|2020-06-01	0.0003362091	Africa
Africa|hCoV-19/Senegal/5971/2020|EPI ISL 481240|B.1.5|Senegal|2020-04-18	Africa|hCoV-19/South Africa/KRISP-0152/2020|EPI ISL 467502|B.1.1|South Africa|2020-06-01	0.0002706211	Africa
Africa|hCoV-19/Senegal/5986/2020|EPI ISL 481243|B.1|Senegal|2020-04-18	Africa|hCoV-19/South Africa/KRISP-0152/2020|EPI ISL 467502|B.1.1|South Africa|2020-06-01	0.0003361979	Africa
Africa|hCoV-19/Senegal/600/2020|EPI ISL 420074|B.1.5|Senegal|2020-03-20	Africa|hCoV-19/South Africa/KRISP-0152/2020|EPI ISL 467502|B.1.1|South Africa|2020-06-01	0.0002352483	Africa
Africa|hCoV-19/Senegal/611/2020|EPI ISL 420076|B.1|Senegal|2020-03-20	Africa|hCoV-19/South Africa/KRISP-0152/2020|EPI ISL 467502|B.1.1|South Africa|2020-06-01	0.0002688714	Africa
Africa|hCoV-19/Senegal/618/2020|EPI ISL 420077|A|Senegal|2020-03-20	Africa|hCoV-19/South Africa/KRISP-0152/2020|EPI ISL 467502|B.1.1|South Africa|2020-06-01	0.0005042189	Africa
Africa|hCoV-19/Senegal/620/2020|EPI ISL 420078|A.11|Senegal|2020-03-20	Africa|hCoV-19/South Africa/KRISP-0152/2020|EPI ISL 467502|B.1.1|South Africa|2020-06-01	0.0005053909	Africa
Africa|hCoV-19/Senegal/62365/2020|EPI ISL 476492|B.1.5.12|Senegal|2020-06-10	Africa|hCoV-19/South Africa/KRISP-0152/2020|EPI ISL 467502|B.1.1|South Africa|2020-06-01	0.0003361040	Africa
Africa|hCoV-19/Senegal/62368/2020|EPI ISL 476493|B.1.1|Senegal|2020-06-10	Africa|hCoV-19/South Africa/KRISP-0152/2020|EPI ISL 467502|B.1.1|South Africa|2020-06-01	0.0001007987	Africa
Africa|hCoV-19/Senegal/62431/2020|EPI ISL 498247|B.1.5.12|Senegal|2020-06-10	Africa|hCoV-19/South Africa/KRISP-0152/2020|EPI ISL 467502|B.1.1|South Africa|2020-06-01	0.0003411481	Africa
Africa|hCoV-19/Senegal/62872/2020|EPI ISL 476494|B.1.5.12|Senegal|2020-06-11	Africa|hCoV-19/South Africa/KRISP-0152/2020|EPI ISL 467502|B.1.1|South Africa|2020-06-01	0.0003368249	Africa
Africa|hCoV-19/Senegal/62874/2020|EPI ISL 476495|B.1.5.12|Senegal|2020-06-11	Africa|hCoV-19/South Africa/KRISP-0152/2020|EPI ISL 467502|B.1.1|South Africa|2020-06-01	0.0004045415	Africa
Africa|hCoV-19/Senegal/63263/2020|EPI ISL 498249|B.1.5.12|Senegal|2020-06-11	Africa|hCoV-19/South Africa/KRISP-0152/2020|EPI ISL 467502|B.1.1|South Africa|2020-06-01	0.0003379619	Africa
Africa|hCoV-19/Senegal/63728/2020|EPI ISL 476497|B.1.356|Senegal|2020-06-12	Africa|hCoV-19/South Africa/KRISP-0152/2020|EPI ISL 467502|B.1.1|South Africa|2020-06-01	0.0004098079	Africa
Africa|hCoV-19/Senegal/63742/2020|EPI ISL 476514|B.1.5.12|Senegal|2020-06-12	Africa|hCoV-19/South Africa/KRISP-0152/2020|EPI ISL 467502|B.1.1|South Africa|2020-06-01	0.0003697290	Africa
Africa|hCoV-19/Senegal/640/2020|EPI ISL 420079|B.1|Senegal|2020-03-20	Africa|hCoV-19/South Africa/KRISP-0152/2020|EPI ISL 467502|B.1.1|South Africa|2020-06-01	0.0005175206	Africa
Africa|hCoV-19/Senegal/64033/2020|EPI ISL 485715|B.1.5|Senegal|2020-06-12	Africa|hCoV-19/South Africa/KRISP-0152/2020|EPI ISL 467502|B.1.1|South Africa|2020-06-01	0.0003361040	Africa
Africa|hCoV-19/Senegal/64076/2020|EPI ISL 485716|B.1|Senegal|2020-06-12	Africa|hCoV-19/South Africa/KRISP-0152/2020|EPI ISL 467502|B.1.1|South Africa|2020-06-01	0.0006052290	Africa
Africa|hCoV-19/Senegal/64096/2020|EPI ISL 485717|B.1.5.12|Senegal|2020-06-12	Africa|hCoV-19/South Africa/KRISP-0152/2020|EPI ISL 467502|B.1.1|South Africa|2020-06-01	0.0003724780	Africa
Africa|hCoV-19/Senegal/64101/2020|EPI ISL 476516|B.1.5.12|Senegal|2020-06-12	Africa|hCoV-19/South Africa/KRISP-0152/2020|EPI ISL 467502|B.1.1|South Africa|2020-06-01	0.0003711136	Africa
Africa|hCoV-19/Senegal/64163/2020|EPI ISL 477159|B.1.5.12|Senegal|2020-06-12	Africa|hCoV-19/South Africa/KRISP-0152/2020|EPI ISL 467502|B.1.1|South Africa|2020-06-01	0.0005509845	Africa
Africa|hCoV-19/Senegal/64166/2020|EPI ISL 476558|B.1.5.12|Senegal|2020-06-12	Africa|hCoV-19/South Africa/KRISP-0152/2020|EPI ISL 467502|B.1.1|South Africa|2020-06-01	0.0005400382	Africa
Africa|hCoV-19/Senegal/6427/2020|EPI ISL 486873|B.1.5|Senegal|2020-04-20	Africa|hCoV-19/South Africa/KRISP-0152/2020|EPI ISL 467502|B.1.1|South Africa|2020-06-01	0.0002357203	Africa
Africa|hCoV-19/Senegal/6430/2020|EPI ISL 486872|B.1.1|Senegal|2020-04-11	Africa|hCoV-19/South Africa/KRISP-0152/2020|EPI ISL 467502|B.1.1|South Africa|2020-06-01	0.0001011394	Africa
Africa|hCoV-19/Senegal/64709/2020|EPI ISL 476560|B.1.5.12|Senegal|2020-06-13	Africa|hCoV-19/South Africa/KRISP-0152/2020|EPI ISL 467502|B.1.1|South Africa|2020-06-01	0.0008708516	Africa
Africa|hCoV-19/Senegal/64716/2020|EPI ISL 498250|B.1.5.12|Senegal|2020-06-13	Africa|hCoV-19/South Africa/KRISP-0152/2020|EPI ISL 467502|B.1.1|South Africa|2020-06-01	0.0003371428	Africa
Africa|hCoV-19/Senegal/64729/2020|EPI ISL 477155|B.1.1.44|Senegal|2020-06-11	Africa|hCoV-19/South Africa/KRISP-0152/2020|EPI ISL 467502|B.1.1|South Africa|2020-06-01	0.0003040763	Africa
Africa|hCoV-19/Senegal/64763/2020|EPI ISL 476562|B.1.292|Senegal|2020-06-13	Africa|hCoV-19/South Africa/KRISP-0152/2020|EPI ISL 467502|B.1.1|South Africa|2020-06-01	0.0003361174	Africa
Africa|hCoV-19/Senegal/64766/2020|EPI ISL 476564|B.1.5.12|Senegal|2020-06-13	Africa|hCoV-19/South Africa/KRISP-0152/2020|EPI ISL 467502|B.1.1|South Africa|2020-06-01	0.0004033140	Africa
Africa|hCoV-19/Senegal/64771/2020|EPI ISL 482874|B.1.1.44|Senegal|2020-06-13	Africa|hCoV-19/South Africa/KRISP-0152/2020|EPI ISL 467502|B.1.1|South Africa|2020-06-01	0.0003025027	Africa
Africa|hCoV-19/Senegal/64772/2020|EPI ISL 477154|B.1.5.12|Senegal|2020-06-13	Africa|hCoV-19/South Africa/KRISP-0152/2020|EPI ISL 467502|B.1.1|South Africa|2020-06-01	0.0004847046	Africa
Africa|hCoV-19/Senegal/6481/2020|EPI ISL 486871|B.1.5|Senegal|2020-04-21	Africa|hCoV-19/South Africa/KRISP-0152/2020|EPI ISL 467502|B.1.1|South Africa|2020-06-01	0.0002023007	Africa
Africa|hCoV-19/Senegal/64916/2020|EPI ISL 477156|B.1.5.12|Senegal|2020-06-13	Africa|hCoV-19/South Africa/KRISP-0152/2020|EPI ISL 467502|B.1.1|South Africa|2020-06-01	0.0003716002	Africa
Africa|hCoV-19/Senegal/64932/2020|EPI ISL 476569|B.1.1.44|Senegal|2020-06-13	Africa|hCoV-19/South Africa/KRISP-0152/2020|EPI ISL 467502|B.1.1|South Africa|2020-06-01	0.0001680497	Africa
Africa|hCoV-19/Senegal/64969/2020|EPI ISL 476570|B.1.5.12|Senegal|2020-06-13	Africa|hCoV-19/South Africa/KRISP-0152/2020|EPI ISL 467502|B.1.1|South Africa|2020-06-01	0.0006245992	Africa
Africa|hCoV-19/Senegal/65030/2020|EPI ISL 476572|B.1.5.12|Senegal|2020-06-14	Africa|hCoV-19/South Africa/KRISP-0152/2020|EPI ISL 467502|B.1.1|South Africa|2020-06-01	0.0003360814	Africa
Africa|hCoV-19/Senegal/65052/2020|EPI ISL 476574|B.1.5|Senegal|2020-06-13	Africa|hCoV-19/South Africa/KRISP-0152/2020|EPI ISL 467502|B.1.1|South Africa|2020-06-01	0.0003039306	Africa
Africa|hCoV-19/Senegal/65428/2020|EPI ISL 485712|B.1.5.12|Senegal|2020-06-14	Africa|hCoV-19/South Africa/KRISP-0152/2020|EPI ISL 467502|B.1.1|South Africa|2020-06-01	0.0005403409	Africa
Africa|hCoV-19/Senegal/65481/2020|EPI ISL 477151|B.1.1|Senegal|2020-06-14	Africa|hCoV-19/South Africa/KRISP-0152/2020|EPI ISL 467502|B.1.1|South Africa|2020-06-01	0.0002411959	Africa
Africa|hCoV-19/Senegal/65548/2020|EPI ISL 477153|B.1.5.12|Senegal|2020-06-14	Africa|hCoV-19/South Africa/KRISP-0152/2020|EPI ISL 467502|B.1.1|South Africa|2020-06-01	0.0004860049	Africa
Africa|hCoV-19/Senegal/65601/2020|EPI ISL 485713|B.1.5.12|Senegal|2020-06-14	Africa|hCoV-19/South Africa/KRISP-0152/2020|EPI ISL 467502|B.1.1|South Africa|2020-06-01	0.0003360892	Africa
Africa|hCoV-19/Senegal/659/2020|EPI ISL 480554|B.1|Senegal|2020-03-21	Africa|hCoV-19/South Africa/KRISP-0152/2020|EPI ISL 467502|B.1.1|South Africa|2020-06-01	0.0003032856	Africa
Africa|hCoV-19/Senegal/6597/2020|EPI ISL 486870|B.1.356|Senegal|2020-04-23	Africa|hCoV-19/South Africa/KRISP-0152/2020|EPI ISL 467502|B.1.1|South Africa|2020-06-01	0.0003360882	Africa
Africa|hCoV-19/Senegal/6619/2020|EPI ISL 498230|B.1|Senegal|2020-04-21	Africa|hCoV-19/South Africa/KRISP-0152/2020|EPI ISL 467502|B.1.1|South Africa|2020-06-01	0.0003024672	Africa
Africa|hCoV-19/Senegal/6626/2020|EPI ISL 498229|B.1|Senegal|2020-04-21	Africa|hCoV-19/South Africa/KRISP-0152/2020|EPI ISL 467502|B.1.1|South Africa|2020-06-01	0.0003362656	Africa
Africa|hCoV-19/Senegal/66298/2020|EPI ISL 485708|B.1.5.12|Senegal|2020-06-15	Africa|hCoV-19/South Africa/KRISP-0152/2020|EPI ISL 467502|B.1.1|South Africa|2020-06-01	0.0005379380	Africa
Africa|hCoV-19/Senegal/66443/2020|EPI ISL 485711|B.1.1|Senegal|2020-06-15	Africa|hCoV-19/South Africa/KRISP-0152/2020|EPI ISL 467502|B.1.1|South Africa|2020-06-01	0.0003399859	Africa
Africa|hCoV-19/Senegal/66458/2020|EPI ISL 485710|B.1.1|Senegal|2020-06-15	Africa|hCoV-19/South Africa/KRISP-0152/2020|EPI ISL 467502|B.1.1|South Africa|2020-06-01	0.0001344068	Africa
Africa|hCoV-19/Senegal/6751/2020|EPI ISL 486859|B.1.1|Senegal|2020-04-21	Africa|hCoV-19/South Africa/KRISP-0152/2020|EPI ISL 467502|B.1.1|South Africa|2020-06-01	0.0002040610	Africa
Africa|hCoV-19/Senegal/6762/2020|EPI ISL 486869|B.1.5.12|Senegal|2020-04-21	Africa|hCoV-19/South Africa/KRISP-0152/2020|EPI ISL 467502|B.1.1|South Africa|2020-06-01	0.0005249612	Africa
Africa|hCoV-19/Senegal/68303/2020|EPI ISL 477143|B.1.5.12|Senegal|2020-06-17	Africa|hCoV-19/South Africa/KRISP-0152/2020|EPI ISL 467502|B.1.1|South Africa|2020-06-01	0.0003726384	Africa
Africa|hCoV-19/Senegal/68349/2020|EPI ISL 485635|B.1.5.12|Senegal|2020-06-18	Africa|hCoV-19/South Africa/KRISP-0152/2020|EPI ISL 467502|B.1.1|South Africa|2020-06-01	0.0004705631	Africa
Africa|hCoV-19/Senegal/6837/2020|EPI ISL 486868|B.1.272|Senegal|2020-04-21	Africa|hCoV-19/South Africa/KRISP-0152/2020|EPI ISL 467502|B.1.1|South Africa|2020-06-01	0.0004073450	Africa
Africa|hCoV-19/Senegal/6839/2020|EPI ISL 486867|B.1|Senegal|2020-04-23	Africa|hCoV-19/South Africa/KRISP-0152/2020|EPI ISL 467502|B.1.1|South Africa|2020-06-01	0.0003378888	Africa
Africa|hCoV-19/Senegal/68458/2020|EPI ISL 482878|B.1.1|Senegal|2020-06-18	Africa|hCoV-19/South Africa/KRISP-0152/2020|EPI ISL 467502|B.1.1|South Africa|2020-06-01	0.0001344068	Africa
Africa|hCoV-19/Senegal/6847/2020|EPI ISL 486865|B.1.272|Senegal|2020-04-02	Africa|hCoV-19/South Africa/KRISP-0152/2020|EPI ISL 467502|B.1.1|South Africa|2020-06-01	0.0003697206	Africa
Africa|hCoV-19/Senegal/68488/2020|EPI ISL 482877|B.1.356|Senegal|2020-06-17	Africa|hCoV-19/South Africa/KRISP-0152/2020|EPI ISL 467502|B.1.1|South Africa|2020-06-01	0.0004705615	Africa
Africa|hCoV-19/Senegal/68525/2020|EPI ISL 477142|B.1.1|Senegal|2020-06-17	Africa|hCoV-19/South Africa/KRISP-0152/2020|EPI ISL 467502|B.1.1|South Africa|2020-06-01	0.0003450340	Africa
Africa|hCoV-19/Senegal/68548/2020|EPI ISL 482876|B.1.5.12|Senegal|2020-06-17	Africa|hCoV-19/South Africa/KRISP-0152/2020|EPI ISL 467502|B.1.1|South Africa|2020-06-01	0.0003404387	Africa
Africa|hCoV-19/Senegal/68550/2020|EPI ISL 482875|B.1.5.12|Senegal|2020-06-16	Africa|hCoV-19/South Africa/KRISP-0152/2020|EPI ISL 467502|B.1.1|South Africa|2020-06-01	0.0003366471	Africa
Africa|hCoV-19/Senegal/6914/2020|EPI ISL 498237|B.1.5|Senegal|2020-04-24	Africa|hCoV-19/South Africa/KRISP-0152/2020|EPI ISL 467502|B.1.1|South Africa|2020-06-01	0.0003776261	Africa
Africa|hCoV-19/Senegal/6934/2020|EPI ISL 498235|B.1.5.12|Senegal|2020-04-22	Africa|hCoV-19/South Africa/KRISP-0152/2020|EPI ISL 467502|B.1.1|South Africa|2020-06-01	0.0004734820	Africa
Africa|hCoV-19/Senegal/70339/2020|EPI ISL 477146|B.1.5.12|Senegal|2020-06-20	Africa|hCoV-19/South Africa/KRISP-0152/2020|EPI ISL 467502|B.1.1|South Africa|2020-06-01	0.0004120793	Africa
Africa|hCoV-19/Senegal/70427/2020|EPI ISL 477144|B.1.5.12|Senegal|2020-06-20	Africa|hCoV-19/South Africa/KRISP-0152/2020|EPI ISL 467502|B.1.1|South Africa|2020-06-01	0.0004130535	Africa
Africa|hCoV-19/Senegal/70440/2020|EPI ISL 477145|B.1.5.12|Senegal|2020-06-19	Africa|hCoV-19/South Africa/KRISP-0152/2020|EPI ISL 467502|B.1.1|South Africa|2020-06-01	0.0004829726	Africa
Africa|hCoV-19/Senegal/83493/2020|EPI ISL 498252|B.1.1.44|Senegal|2020-07-09	Africa|hCoV-19/South Africa/KRISP-0152/2020|EPI ISL 467502|B.1.1|South Africa|2020-06-01	0.0004139192	Africa
Africa|hCoV-19/Senegal/9068/2020|EPI ISL 498236|B.1.356|Senegal|2020-04-24	Africa|hCoV-19/South Africa/KRISP-0152/2020|EPI ISL 467502|B.1.1|South Africa|2020-06-01	0.0003364046	Africa
Africa|hCoV-19/Senegal/9250/2020|EPI ISL 486866|B.1.1|Senegal|2020-04-22	Africa|hCoV-19/South Africa/KRISP-0152/2020|EPI ISL 467502|B.1.1|South Africa|2020-06-01	0.0003360882	Africa
Africa|hCoV-19/Senegal/9256/2020|EPI ISL 486864|B.1.1|Senegal|2020-04-23	Africa|hCoV-19/South Africa/KRISP-0152/2020|EPI ISL 467502|B.1.1|South Africa|2020-06-01	0.0003395257	Africa
Africa|hCoV-19/Senegal/9369/2020|EPI ISL 486863|B.1.5|Senegal|2020-04-25	Africa|hCoV-19/South Africa/KRISP-0152/2020|EPI ISL 467502|B.1.1|South Africa|2020-06-01	0.0002016278	Africa
Africa|hCoV-19/Senegal/9392/2020|EPI ISL 486862|B.1.1|Senegal|2020-04-25	Africa|hCoV-19/South Africa/KRISP-0152/2020|EPI ISL 467502|B.1.1|South Africa|2020-06-01	0.0002363322	Africa
Africa|hCoV-19/Senegal/9439/2020|EPI ISL 486861|B.1.1.44|Senegal|2020-04-25	Africa|hCoV-19/South Africa/KRISP-0152/2020|EPI ISL 467502|B.1.1|South Africa|2020-06-01	0.0001344339	Africa
Africa|hCoV-19/Senegal/9615/2020|EPI ISL 486860|B.1.5.12|Senegal|2020-04-25	Africa|hCoV-19/South Africa/KRISP-0152/2020|EPI ISL 467502|B.1.1|South Africa|2020-06-01	0.0003024672	Africa
Africa|hCoV-19/Senegal/9819/2020|EPI ISL 498233|B.1|Senegal|2020-04-25	Africa|hCoV-19/South Africa/KRISP-0152/2020|EPI ISL 467502|B.1.1|South Africa|2020-06-01	0.0004106029	Africa
Africa|hCoV-19/Senegal/9821/2020|EPI ISL 498232|B.1.356|Senegal|2020-04-25	Africa|hCoV-19/South Africa/KRISP-0152/2020|EPI ISL 467502|B.1.1|South Africa|2020-06-01	0.0003400033	Africa
Africa|hCoV-19/Senegal/9838/2020|EPI ISL 498231|B.1.272|Senegal|2020-04-25	Africa|hCoV-19/South Africa/KRISP-0152/2020|EPI ISL 467502|B.1.1|South Africa|2020-06-01	0.0004407623	Africa
Africa|hCoV-19/Sierra Leone/KGH-G-8548/2020|EPI ISL 512811|B.1|Sierra Leone|2020-03-30	Africa|hCoV-19/South Africa/KRISP-0152/2020|EPI ISL 467502|B.1.1|South Africa|2020-06-01	0.0003024996	Africa
Africa|hCoV-19/Sierra Leone/KGH-G-8549/2020|EPI ISL 512812|B.1.1|Sierra Leone|2020-03-31	Africa|hCoV-19/South Africa/KRISP-0152/2020|EPI ISL 467502|B.1.1|South Africa|2020-06-01	0.0000671978	Africa
Africa|hCoV-19/Sierra Leone/KGH-G-8603/2020|EPI ISL 512813|B.1|Sierra Leone|2020-04-23	Africa|hCoV-19/South Africa/KRISP-0152/2020|EPI ISL 467502|B.1.1|South Africa|2020-06-01	0.0003026186	Africa
Africa|hCoV-19/Sierra Leone/KGH-G-8604/2020|EPI ISL 512814|B.6|Sierra Leone|2020-04-03	Africa|hCoV-19/South Africa/KRISP-0152/2020|EPI ISL 467502|B.1.1|South Africa|2020-06-01	0.0004705931	Africa
Africa|hCoV-19/Sierra Leone/KGH-G-8607/2020|EPI ISL 512815|B.1.1|Sierra Leone|2020-04-03	Africa|hCoV-19/South Africa/KRISP-0152/2020|EPI ISL 467502|B.1.1|South Africa|2020-06-01	0.0001008417	Africa
Africa|hCoV-19/Sierra Leone/KGH-G-8625/2020|EPI ISL 512816|A.12|Sierra Leone|2020-04-10	Africa|hCoV-19/South Africa/KRISP-0152/2020|EPI ISL 467502|B.1.1|South Africa|2020-06-01	0.0007733982	Africa
Africa|hCoV-19/Sierra Leone/KGH-G-8626/2020|EPI ISL 512817|A.12|Sierra Leone|2020-04-10	Africa|hCoV-19/South Africa/KRISP-0152/2020|EPI ISL 467502|B.1.1|South Africa|2020-06-01	0.0006724208	Africa
Africa|hCoV-19/Sierra Leone/KGH-G-8627/2020|EPI ISL 512818|B.1.5|Sierra Leone|2020-04-08	Africa|hCoV-19/South Africa/KRISP-0152/2020|EPI ISL 467502|B.1.1|South Africa|2020-06-01	0.0002352530	Africa
Africa|hCoV-19/Sierra Leone/KGH-G-8668/2020|EPI ISL 512819|A.12|Sierra Leone|2020-04-11	Africa|hCoV-19/South Africa/KRISP-0152/2020|EPI ISL 467502|B.1.1|South Africa|2020-06-01	0.0006551491	Africa
Africa|hCoV-19/Sierra Leone/KGH-G-8669/2020|EPI ISL 512820|A.12|Sierra Leone|2020-04-14	Africa|hCoV-19/South Africa/KRISP-0152/2020|EPI ISL 467502|B.1.1|South Africa|2020-06-01	0.0007060866	Africa
Africa|hCoV-19/South Africa/KRISP-0001/2020|EPI ISL 467431|B|South Africa|2020-03-23	Africa|hCoV-19/South Africa/KRISP-0152/2020|EPI ISL 467502|B.1.1|South Africa|2020-06-01	0.0003031293	Africa
Africa|hCoV-19/South Africa/KRISP-0016/2020|EPI ISL 467432|B.1.106|South Africa|2020-03-28	Africa|hCoV-19/South Africa/KRISP-0152/2020|EPI ISL 467502|B.1.1|South Africa|2020-06-01	0.0002016346	Africa
Africa|hCoV-19/South Africa/KRISP-0017/2020|EPI ISL 467433|B.1.5|South Africa|2020-04-03	Africa|hCoV-19/South Africa/KRISP-0152/2020|EPI ISL 467502|B.1.1|South Africa|2020-06-01	0.0001680255	Africa
Africa|hCoV-19/South Africa/KRISP-0019/2020|EPI ISL 467434|B.1.5|South Africa|2020-04-02	Africa|hCoV-19/South Africa/KRISP-0152/2020|EPI ISL 467502|B.1.1|South Africa|2020-06-01	0.0001680255	Africa
Africa|hCoV-19/South Africa/KRISP-0021/2020|EPI ISL 467435|B.1.5|South Africa|2020-04-02	Africa|hCoV-19/South Africa/KRISP-0152/2020|EPI ISL 467502|B.1.1|South Africa|2020-06-01	0.0002017227	Africa
Africa|hCoV-19/South Africa/KRISP-0024/2020|EPI ISL 467436|B.1.106|South Africa|2020-04-01	Africa|hCoV-19/South Africa/KRISP-0152/2020|EPI ISL 467502|B.1.1|South Africa|2020-06-01	0.0002072903	Africa
Africa|hCoV-19/South Africa/KRISP-0026/2020|EPI ISL 467437|B.1.106|South Africa|2020-04-01	Africa|hCoV-19/South Africa/KRISP-0152/2020|EPI ISL 467502|B.1.1|South Africa|2020-06-01	0.0002018180	Africa
Africa|hCoV-19/South Africa/KRISP-0028/2020|EPI ISL 467438|B.1.106|South Africa|2020-04-02	Africa|hCoV-19/South Africa/KRISP-0152/2020|EPI ISL 467502|B.1.1|South Africa|2020-06-01	0.0002423790	Africa
Africa|hCoV-19/South Africa/KRISP-0029/2020|EPI ISL 467439|B.1.5|South Africa|2020-04-02	Africa|hCoV-19/South Africa/KRISP-0152/2020|EPI ISL 467502|B.1.1|South Africa|2020-06-01	0.0002112968	Africa
Africa|hCoV-19/South Africa/KRISP-0033/2020|EPI ISL 467440|B.1.106|South Africa|2020-04-01	Africa|hCoV-19/South Africa/KRISP-0152/2020|EPI ISL 467502|B.1.1|South Africa|2020-06-01	0.0002040478	Africa
Africa|hCoV-19/South Africa/KRISP-0035/2020|EPI ISL 467441|B.1.5|South Africa|2020-03-27	Africa|hCoV-19/South Africa/KRISP-0152/2020|EPI ISL 467502|B.1.1|South Africa|2020-06-01	0.0001680198	Africa
Africa|hCoV-19/South Africa/KRISP-0041/2020|EPI ISL 467443|B.1.5|South Africa|2020-03-25	Africa|hCoV-19/South Africa/KRISP-0152/2020|EPI ISL 467502|B.1.1|South Africa|2020-06-01	0.0001680198	Africa
Africa|hCoV-19/South Africa/KRISP-005/2020|EPI ISL 455630|B.1.5|South Africa|2020-04-29	Africa|hCoV-19/South Africa/KRISP-0152/2020|EPI ISL 467502|B.1.1|South Africa|2020-06-01	0.0002096528	Africa
Africa|hCoV-19/South Africa/KRISP-0055/2020|EPI ISL 467444|B.1.5|South Africa|2020-03-24	Africa|hCoV-19/South Africa/KRISP-0152/2020|EPI ISL 467502|B.1.1|South Africa|2020-06-01	0.0001680196	Africa
Africa|hCoV-19/South Africa/KRISP-0056/2020|EPI ISL 467445|B.1.5|South Africa|2020-04-04	Africa|hCoV-19/South Africa/KRISP-0152/2020|EPI ISL 467502|B.1.1|South Africa|2020-06-01	0.0002352577	Africa
Africa|hCoV-19/South Africa/KRISP-0057/2020|EPI ISL 467446|B.1.5|South Africa|2020-03-29	Africa|hCoV-19/South Africa/KRISP-0152/2020|EPI ISL 467502|B.1.1|South Africa|2020-06-01	0.0001682006	Africa
Africa|hCoV-19/South Africa/KRISP-0059/2020|EPI ISL 467448|B.1.5|South Africa|2020-04-01	Africa|hCoV-19/South Africa/KRISP-0152/2020|EPI ISL 467502|B.1.1|South Africa|2020-06-01	0.0002384767	Africa
Africa|hCoV-19/South Africa/KRISP-0065/2020|EPI ISL 467449|B.1.106|South Africa|2020-04-04	Africa|hCoV-19/South Africa/KRISP-0152/2020|EPI ISL 467502|B.1.1|South Africa|2020-06-01	0.0002019263	Africa
Africa|hCoV-19/South Africa/KRISP-0066/2020|EPI ISL 467450|B.1.106|South Africa|2020-04-03	Africa|hCoV-19/South Africa/KRISP-0152/2020|EPI ISL 467502|B.1.1|South Africa|2020-06-01	0.0002016278	Africa
Africa|hCoV-19/South Africa/KRISP-0067/2020|EPI ISL 467451|B.1.5|South Africa|2020-04-03	Africa|hCoV-19/South Africa/KRISP-0152/2020|EPI ISL 467502|B.1.1|South Africa|2020-06-01	0.0001680198	Africa
Africa|hCoV-19/South Africa/KRISP-0074/2020|EPI ISL 467452|B.1.106|South Africa|2020-04-04	Africa|hCoV-19/South Africa/KRISP-0152/2020|EPI ISL 467502|B.1.1|South Africa|2020-06-01	0.0002060163	Africa
Africa|hCoV-19/South Africa/KRISP-0075/2020|EPI ISL 467453|B.1.106|South Africa|2020-04-04	Africa|hCoV-19/South Africa/KRISP-0152/2020|EPI ISL 467502|B.1.1|South Africa|2020-06-01	0.0002017363	Africa
Africa|hCoV-19/South Africa/KRISP-0080/2020|EPI ISL 467454|B.1.106|South Africa|2020-04-01	Africa|hCoV-19/South Africa/KRISP-0152/2020|EPI ISL 467502|B.1.1|South Africa|2020-06-01	0.0002016278	Africa
Africa|hCoV-19/South Africa/KRISP-0081/2020|EPI ISL 467455|B.1.106|South Africa|2020-04-06	Africa|hCoV-19/South Africa/KRISP-0152/2020|EPI ISL 467502|B.1.1|South Africa|2020-06-01	0.0002016278	Africa
Africa|hCoV-19/South Africa/KRISP-0084/2020|EPI ISL 467456|B.1.106|South Africa|2020-04-05	Africa|hCoV-19/South Africa/KRISP-0152/2020|EPI ISL 467502|B.1.1|South Africa|2020-06-01	0.0002016278	Africa
Africa|hCoV-19/South Africa/KRISP-0088/2020|EPI ISL 467457|B.1.106|South Africa|2020-04-07	Africa|hCoV-19/South Africa/KRISP-0152/2020|EPI ISL 467502|B.1.1|South Africa|2020-06-01	0.0002016278	Africa
Africa|hCoV-19/South Africa/KRISP-0089/2020|EPI ISL 467458|B.1.106|South Africa|2020-04-05	Africa|hCoV-19/South Africa/KRISP-0152/2020|EPI ISL 467502|B.1.1|South Africa|2020-06-01	0.0002056139	Africa
Africa|hCoV-19/South Africa/KRISP-0090/2020|EPI ISL 467459|B.1.106|South Africa|2020-04-03	Africa|hCoV-19/South Africa/KRISP-0152/2020|EPI ISL 467502|B.1.1|South Africa|2020-06-01	0.0002063064	Africa
Africa|hCoV-19/South Africa/KRISP-0096/2020|EPI ISL 467461|B.1.106|South Africa|2020-04-01	Africa|hCoV-19/South Africa/KRISP-0152/2020|EPI ISL 467502|B.1.1|South Africa|2020-06-01	0.0002032186	Africa
Africa|hCoV-19/South Africa/KRISP-0097/2020|EPI ISL 467462|B.1.106|South Africa|2020-04-01	Africa|hCoV-19/South Africa/KRISP-0152/2020|EPI ISL 467502|B.1.1|South Africa|2020-06-01	0.0002017567	Africa
Africa|hCoV-19/South Africa/KRISP-0111/2020|EPI ISL 467465|B.1.106|South Africa|2020-04-01	Africa|hCoV-19/South Africa/KRISP-0152/2020|EPI ISL 467502|B.1.1|South Africa|2020-06-01	0.0003037153	Africa
Africa|hCoV-19/South Africa/KRISP-0113/2020|EPI ISL 467467|B.1.106|South Africa|2020-04-05	Africa|hCoV-19/South Africa/KRISP-0152/2020|EPI ISL 467502|B.1.1|South Africa|2020-06-01	0.0002352475	Africa
Africa|hCoV-19/South Africa/KRISP-0115/2020|EPI ISL 467468|B.1.5|South Africa|2020-04-04	Africa|hCoV-19/South Africa/KRISP-0152/2020|EPI ISL 467502|B.1.1|South Africa|2020-06-01	0.0001680198	Africa
Africa|hCoV-19/South Africa/KRISP-0118/2020|EPI ISL 467470|B.1.106|South Africa|2020-04-01	Africa|hCoV-19/South Africa/KRISP-0152/2020|EPI ISL 467502|B.1.1|South Africa|2020-06-01	0.0002016346	Africa
Africa|hCoV-19/South Africa/KRISP-0119/2020|EPI ISL 467471|B.1.5|South Africa|2020-04-01	Africa|hCoV-19/South Africa/KRISP-0152/2020|EPI ISL 467502|B.1.1|South Africa|2020-06-01	0.0001680198	Africa
Africa|hCoV-19/South Africa/KRISP-012/2020|EPI ISL 421576|B.1.1.10|South Africa|2020-04-01	Africa|hCoV-19/South Africa/KRISP-0152/2020|EPI ISL 467502|B.1.1|South Africa|2020-06-01	0.0002018197	Africa
Africa|hCoV-19/South Africa/KRISP-0120/2020|EPI ISL 467472|B.1.106|South Africa|2020-04-01	Africa|hCoV-19/South Africa/KRISP-0152/2020|EPI ISL 467502|B.1.1|South Africa|2020-06-01	0.0002352475	Africa
Africa|hCoV-19/South Africa/KRISP-0123/2020|EPI ISL 467475|B.1.5|South Africa|2020-05-14	Africa|hCoV-19/South Africa/KRISP-0152/2020|EPI ISL 467502|B.1.1|South Africa|2020-06-01	0.0002688607	Africa
Africa|hCoV-19/South Africa/KRISP-0124/2020|EPI ISL 467476|B.1.1.57|South Africa|2020-05-13	Africa|hCoV-19/South Africa/KRISP-0152/2020|EPI ISL 467502|B.1.1|South Africa|2020-06-01	0.0001014908	Africa
Africa|hCoV-19/South Africa/KRISP-0125/2020|EPI ISL 467477|B.1.1.52|South Africa|2020-05-13	Africa|hCoV-19/South Africa/KRISP-0152/2020|EPI ISL 467502|B.1.1|South Africa|2020-06-01	0.0001680119	Africa
Africa|hCoV-19/South Africa/KRISP-0126/2020|EPI ISL 467478|B.1.1.40|South Africa|2020-05-13	Africa|hCoV-19/South Africa/KRISP-0152/2020|EPI ISL 467502|B.1.1|South Africa|2020-06-01	0.0002688353	Africa
Africa|hCoV-19/South Africa/KRISP-0127/2020|EPI ISL 467479|B.1.5.19|South Africa|2020-05-13	Africa|hCoV-19/South Africa/KRISP-0152/2020|EPI ISL 467502|B.1.1|South Africa|2020-06-01	0.0002688543	Africa
Africa|hCoV-19/South Africa/KRISP-0128/2020|EPI ISL 467480|B.1.1.57|South Africa|2020-05-13	Africa|hCoV-19/South Africa/KRISP-0152/2020|EPI ISL 467502|B.1.1|South Africa|2020-06-01	0.0001012306	Africa
Africa|hCoV-19/South Africa/KRISP-0129/2020|EPI ISL 467481|B.1.1.52|South Africa|2020-05-13	Africa|hCoV-19/South Africa/KRISP-0152/2020|EPI ISL 467502|B.1.1|South Africa|2020-06-01	0.0002016184	Africa
Africa|hCoV-19/South Africa/KRISP-0130/2020|EPI ISL 467482|B.1.1.57|South Africa|2020-05-13	Africa|hCoV-19/South Africa/KRISP-0152/2020|EPI ISL 467502|B.1.1|South Africa|2020-06-01	0.0001344041	Africa
Africa|hCoV-19/South Africa/KRISP-0131/2020|EPI ISL 467483|B.1.5|South Africa|2020-05-13	Africa|hCoV-19/South Africa/KRISP-0152/2020|EPI ISL 467502|B.1.1|South Africa|2020-06-01	0.0002352483	Africa
Africa|hCoV-19/South Africa/KRISP-0132/2020|EPI ISL 467484|B.1.1.40|South Africa|2020-05-13	Africa|hCoV-19/South Africa/KRISP-0152/2020|EPI ISL 467502|B.1.1|South Africa|2020-06-01	0.0001680046	Africa
Africa|hCoV-19/South Africa/KRISP-0133/2020|EPI ISL 467485|B.1.1.57|South Africa|2020-05-13	Africa|hCoV-19/South Africa/KRISP-0152/2020|EPI ISL 467502|B.1.1|South Africa|2020-06-01	0.0001680119	Africa
Africa|hCoV-19/South Africa/KRISP-0134/2020|EPI ISL 467486|B.1.1.206|South Africa|2020-05-14	Africa|hCoV-19/South Africa/KRISP-0152/2020|EPI ISL 467502|B.1.1|South Africa|2020-06-01	0.0001344009	Africa
Africa|hCoV-19/South Africa/KRISP-0135/2020|EPI ISL 467487|B.1.1.57|South Africa|2020-05-14	Africa|hCoV-19/South Africa/KRISP-0152/2020|EPI ISL 467502|B.1.1|South Africa|2020-06-01	0.0001016317	Africa
Africa|hCoV-19/South Africa/KRISP-0136/2020|EPI ISL 467488|B.1.5|South Africa|2020-05-14	Africa|hCoV-19/South Africa/KRISP-0152/2020|EPI ISL 467502|B.1.1|South Africa|2020-06-01	0.0003024805	Africa
Africa|hCoV-19/South Africa/KRISP-0137/2020|EPI ISL 467489|B.1.1.52|South Africa|2020-05-14	Africa|hCoV-19/South Africa/KRISP-0152/2020|EPI ISL 467502|B.1.1|South Africa|2020-06-01	0.0001680119	Africa
Africa|hCoV-19/South Africa/KRISP-0138/2020|EPI ISL 467490|B.1.1.53|South Africa|2020-05-14	Africa|hCoV-19/South Africa/KRISP-0152/2020|EPI ISL 467502|B.1.1|South Africa|2020-06-01	0.0001680158	Africa
Africa|hCoV-19/South Africa/KRISP-0139/2020|EPI ISL 467491|B.1.1|South Africa|2020-05-16	Africa|hCoV-19/South Africa/KRISP-0152/2020|EPI ISL 467502|B.1.1|South Africa|2020-06-01	0.0001344068	Africa
Africa|hCoV-19/South Africa/KRISP-0143/2020|EPI ISL 467493|B.1.1.56|South Africa|2020-05-21	Africa|hCoV-19/South Africa/KRISP-0152/2020|EPI ISL 467502|B.1.1|South Africa|2020-06-01	0.0001344009	Africa
Africa|hCoV-19/South Africa/KRISP-0144/2020|EPI ISL 467494|B.1.5.16|South Africa|2020-05-30	Africa|hCoV-19/South Africa/KRISP-0152/2020|EPI ISL 467502|B.1.1|South Africa|2020-06-01	0.0002352530	Africa
Africa|hCoV-19/South Africa/KRISP-0145/2020|EPI ISL 467495|B.1.106|South Africa|2020-05-30	Africa|hCoV-19/South Africa/KRISP-0152/2020|EPI ISL 467502|B.1.1|South Africa|2020-06-01	0.0002352372	Africa
Africa|hCoV-19/South Africa/KRISP-0148/2020|EPI ISL 467498|B.1.1|South Africa|2020-05-30	Africa|hCoV-19/South Africa/KRISP-0152/2020|EPI ISL 467502|B.1.1|South Africa|2020-06-01	0.0001680232	Africa
Africa|hCoV-19/South Africa/KRISP-0149/2020|EPI ISL 467499|B.1.1|South Africa|2020-05-30	Africa|hCoV-19/South Africa/KRISP-0152/2020|EPI ISL 467502|B.1.1|South Africa|2020-06-01	0.0000335982	Africa
Africa|hCoV-19/South Africa/KRISP-0150/2020|EPI ISL 467500|B.1.1.75|South Africa|2020-05-30	Africa|hCoV-19/South Africa/KRISP-0152/2020|EPI ISL 467502|B.1.1|South Africa|2020-06-01	0.0002688299	Africa
Africa|hCoV-19/South Africa/KRISP-0151/2020|EPI ISL 467501|B.1.1|South Africa|2020-06-01	Africa|hCoV-19/South Africa/KRISP-0152/2020|EPI ISL 467502|B.1.1|South Africa|2020-06-01	0.0001683139	Africa
Africa|hCoV-19/Algeria/G0638 2264/2020|EPI ISL 418241|B.1|Algeria|2020-03-02	Africa|hCoV-19/South Africa/KRISP-0153/2020|EPI ISL 467503|B.1.1|South Africa|2020-06-01	0.0004377797	Africa
Africa|hCoV-19/Algeria/G0640 2265/2020|EPI ISL 418242|B.1|Algeria|2020-03-08	Africa|hCoV-19/South Africa/KRISP-0153/2020|EPI ISL 467503|B.1.1|South Africa|2020-06-01	0.0003360882	Africa
Africa|hCoV-19/Algeria/G0860 2262/2020|EPI ISL 420037|B.1|Algeria|2020-03-02	Africa|hCoV-19/South Africa/KRISP-0153/2020|EPI ISL 467503|B.1.1|South Africa|2020-06-01	0.0003360882	Africa
Africa|hCoV-19/Benin/1022/2020|EPI ISL 476826|B.1|Benin|2020-03-25	Africa|hCoV-19/South Africa/KRISP-0153/2020|EPI ISL 467503|B.1.1|South Africa|2020-06-01	0.0003025007	Africa
Africa|hCoV-19/Benin/1092/2020|EPI ISL 476827|B.1|Benin|2020-03-27	Africa|hCoV-19/South Africa/KRISP-0153/2020|EPI ISL 467503|B.1.1|South Africa|2020-06-01	0.0003698610	Africa
Africa|hCoV-19/Benin/1408/2020|EPI ISL 476825|B.1.356|Benin|2020-04-04	Africa|hCoV-19/South Africa/KRISP-0153/2020|EPI ISL 467503|B.1.1|South Africa|2020-06-01	0.0003361108	Africa
Africa|hCoV-19/Benin/1409/2020|EPI ISL 476828|B.1|Benin|2020-04-06	Africa|hCoV-19/South Africa/KRISP-0153/2020|EPI ISL 467503|B.1.1|South Africa|2020-06-01	0.0003723735	Africa
Africa|hCoV-19/Benin/1950/2020|EPI ISL 476830|A|Benin|2020-04-15	Africa|hCoV-19/South Africa/KRISP-0153/2020|EPI ISL 467503|B.1.1|South Africa|2020-06-01	0.0005379582	Africa
Africa|hCoV-19/Benin/197/2020|EPI ISL 476822|B.1.178|Benin|2020-03-15	Africa|hCoV-19/South Africa/KRISP-0153/2020|EPI ISL 467503|B.1.1|South Africa|2020-06-01	0.0003025343	Africa
Africa|hCoV-19/Benin/2012/2020|EPI ISL 476831|A|Benin|2020-04-15	Africa|hCoV-19/South Africa/KRISP-0153/2020|EPI ISL 467503|B.1.1|South Africa|2020-06-01	0.0005715096	Africa
Africa|hCoV-19/Benin/260/2020|EPI ISL 476823|B.1.292|Benin|2020-03-17	Africa|hCoV-19/South Africa/KRISP-0153/2020|EPI ISL 467503|B.1.1|South Africa|2020-06-01	0.0004033573	Africa
Africa|hCoV-19/Benin/314/2020|EPI ISL 476834|B.1.5|Benin|2020-03-17	Africa|hCoV-19/South Africa/KRISP-0153/2020|EPI ISL 467503|B.1.1|South Africa|2020-06-01	0.0004056216	Africa
Africa|hCoV-19/Benin/461/2020|EPI ISL 476833|A|Benin|2020-03-17	Africa|hCoV-19/South Africa/KRISP-0153/2020|EPI ISL 467503|B.1.1|South Africa|2020-06-01	0.0005378572	Africa
Africa|hCoV-19/Benin/501/2020|EPI ISL 476824|B.1.356|Benin|2020-03-17	Africa|hCoV-19/South Africa/KRISP-0153/2020|EPI ISL 467503|B.1.1|South Africa|2020-06-01	0.0003360882	Africa
Africa|hCoV-19/Benin/843/2020|EPI ISL 476829|A|Benin|2020-03-19	Africa|hCoV-19/South Africa/KRISP-0153/2020|EPI ISL 467503|B.1.1|South Africa|2020-06-01	0.0004706692	Africa
Africa|hCoV-19/Botswana/BOT0455/2020|EPI ISL 560386|B.1|Botswana|2020-03-28	Africa|hCoV-19/South Africa/KRISP-0153/2020|EPI ISL 467503|B.1.1|South Africa|2020-06-01	0.0002688597	Africa
Africa|hCoV-19/Botswana/BOT2254/2020|EPI ISL 560390|B.1.1|Botswana|2020-04-08	Africa|hCoV-19/South Africa/KRISP-0153/2020|EPI ISL 467503|B.1.1|South Africa|2020-06-01	0.0001368139	Africa
Africa|hCoV-19/Botswana/BOT2283/2020|EPI ISL 560385|B.1|Botswana|2020-04-07	Africa|hCoV-19/South Africa/KRISP-0153/2020|EPI ISL 467503|B.1.1|South Africa|2020-06-01	0.0003837163	Africa
Africa|hCoV-19/Botswana/BOT2624/2020|EPI ISL 560387|B.1.1|Botswana|2020-04-05	Africa|hCoV-19/South Africa/KRISP-0153/2020|EPI ISL 467503|B.1.1|South Africa|2020-06-01	0.0001394996	Africa
Africa|hCoV-19/Botswana/BOT4161/2020|EPI ISL 560388|B.1.1.220|Botswana|2020-04-16	Africa|hCoV-19/South Africa/KRISP-0153/2020|EPI ISL 467503|B.1.1|South Africa|2020-06-01	0.0002073422	Africa
Africa|hCoV-19/DRC/04186/2020|EPI ISL 471411|A|Democratic Republic of the Congo|2020-04-25	Africa|hCoV-19/South Africa/KRISP-0153/2020|EPI ISL 467503|B.1.1|South Africa|2020-06-01	0.0005378568	Africa
Africa|hCoV-19/DRC/04188/2020|EPI ISL 471413|A|Democratic Republic of the Congo|2020-04-25	Africa|hCoV-19/South Africa/KRISP-0153/2020|EPI ISL 467503|B.1.1|South Africa|2020-06-01	0.0006240387	Africa
Africa|hCoV-19/DRC/10041/2020|EPI ISL 527543|B.1.1.275|Democratic Republic of the Congo|2020-05-22	Africa|hCoV-19/South Africa/KRISP-0153/2020|EPI ISL 467503|B.1.1|South Africa|2020-06-01	0.0002046016	Africa
Africa|hCoV-19/DRC/10057/2020|EPI ISL 527538|B.1.1.275|Democratic Republic of the Congo|2020-05-22	Africa|hCoV-19/South Africa/KRISP-0153/2020|EPI ISL 467503|B.1.1|South Africa|2020-06-01	0.0003169756	Africa
Africa|hCoV-19/DRC/10061/2020|EPI ISL 527521|B.1.1.275|Democratic Republic of the Congo|2020-05-22	Africa|hCoV-19/South Africa/KRISP-0153/2020|EPI ISL 467503|B.1.1|South Africa|2020-06-01	0.0001736818	Africa
Africa|hCoV-19/DRC/10070/2020|EPI ISL 527544|B.1.178|Democratic Republic of the Congo|2020-05-22	Africa|hCoV-19/South Africa/KRISP-0153/2020|EPI ISL 467503|B.1.1|South Africa|2020-06-01	0.0004427585	Africa
Africa|hCoV-19/DRC/10120/2020|EPI ISL 513624|B.1.1.275|Democratic Republic of the Congo|2020-05-22	Africa|hCoV-19/South Africa/KRISP-0153/2020|EPI ISL 467503|B.1.1|South Africa|2020-06-01	0.0002445431	Africa
Africa|hCoV-19/DRC/10127/2020|EPI ISL 513625|B.1.1.275|Democratic Republic of the Congo|2020-05-22	Africa|hCoV-19/South Africa/KRISP-0153/2020|EPI ISL 467503|B.1.1|South Africa|2020-06-01	0.0002413732	Africa
Africa|hCoV-19/DRC/10242/2020|EPI ISL 513626|B.1.84|Democratic Republic of the Congo|2020-05-22	Africa|hCoV-19/South Africa/KRISP-0153/2020|EPI ISL 467503|B.1.1|South Africa|2020-06-01	0.0003387485	Africa
Africa|hCoV-19/DRC/10251/2020|EPI ISL 513627|B.1.128|Democratic Republic of the Congo|2020-05-22	Africa|hCoV-19/South Africa/KRISP-0153/2020|EPI ISL 467503|B.1.1|South Africa|2020-06-01	0.0004747850	Africa
Africa|hCoV-19/DRC/10324/2020|EPI ISL 527545|B.1.214|Democratic Republic of the Congo|2020-05-22	Africa|hCoV-19/South Africa/KRISP-0153/2020|EPI ISL 467503|B.1.1|South Africa|2020-06-01	0.0004091936	Africa
Africa|hCoV-19/DRC/10346/2020|EPI ISL 527546|B.1.214|Democratic Republic of the Congo|2020-05-22	Africa|hCoV-19/South Africa/KRISP-0153/2020|EPI ISL 467503|B.1.1|South Africa|2020-06-01	0.0004134502	Africa
Africa|hCoV-19/DRC/10364/2020|EPI ISL 527498|B.1|Democratic Republic of the Congo|2020-05-22	Africa|hCoV-19/South Africa/KRISP-0153/2020|EPI ISL 467503|B.1.1|South Africa|2020-06-01	0.0003087358	Africa
Africa|hCoV-19/DRC/10371/2020|EPI ISL 527489|B.1.178|Democratic Republic of the Congo|2020-05-22	Africa|hCoV-19/South Africa/KRISP-0153/2020|EPI ISL 467503|B.1.1|South Africa|2020-06-01	0.0004435182	Africa
Africa|hCoV-19/DRC/10373/2020|EPI ISL 527495|B.1.159|Democratic Republic of the Congo|2020-05-22	Africa|hCoV-19/South Africa/KRISP-0153/2020|EPI ISL 467503|B.1.1|South Africa|2020-06-01	0.0004099427	Africa
Africa|hCoV-19/DRC/10374/2020|EPI ISL 527539|B.1.84|Democratic Republic of the Congo|2020-05-22	Africa|hCoV-19/South Africa/KRISP-0153/2020|EPI ISL 467503|B.1.1|South Africa|2020-06-01	0.0005956817	Africa
Africa|hCoV-19/DRC/10375/2020|EPI ISL 527499|B.1.84|Democratic Republic of the Congo|2020-05-22	Africa|hCoV-19/South Africa/KRISP-0153/2020|EPI ISL 467503|B.1.1|South Africa|2020-06-01	0.0004790845	Africa
Africa|hCoV-19/DRC/10399/2020|EPI ISL 527491|B.1.214|Democratic Republic of the Congo|2020-05-22	Africa|hCoV-19/South Africa/KRISP-0153/2020|EPI ISL 467503|B.1.1|South Africa|2020-06-01	0.0003070689	Africa
Africa|hCoV-19/DRC/10502/2020|EPI ISL 527547|B.1.5|Democratic Republic of the Congo|2020-05-20	Africa|hCoV-19/South Africa/KRISP-0153/2020|EPI ISL 467503|B.1.1|South Africa|2020-06-01	0.0002384905	Africa
Africa|hCoV-19/DRC/10506/2020|EPI ISL 527524|B.1.5|Democratic Republic of the Congo|2020-05-18	Africa|hCoV-19/South Africa/KRISP-0153/2020|EPI ISL 467503|B.1.1|South Africa|2020-06-01	0.0002442734	Africa
Africa|hCoV-19/DRC/10507/2020|EPI ISL 527492|B.1.5|Democratic Republic of the Congo|2020-05-18	Africa|hCoV-19/South Africa/KRISP-0153/2020|EPI ISL 467503|B.1.1|South Africa|2020-06-01	0.0002730897	Africa
Africa|hCoV-19/DRC/10508/2020|EPI ISL 527494|B.1.5|Democratic Republic of the Congo|2020-05-20	Africa|hCoV-19/South Africa/KRISP-0153/2020|EPI ISL 467503|B.1.1|South Africa|2020-06-01	0.0002716252	Africa
Africa|hCoV-19/DRC/10532/2020|EPI ISL 527532|B.1.5|Democratic Republic of the Congo|2020-05-20	Africa|hCoV-19/South Africa/KRISP-0153/2020|EPI ISL 467503|B.1.1|South Africa|2020-06-01	0.0002444950	Africa
Africa|hCoV-19/DRC/10533/2020|EPI ISL 527548|B.1.5|Democratic Republic of the Congo|2020-05-20	Africa|hCoV-19/South Africa/KRISP-0153/2020|EPI ISL 467503|B.1.1|South Africa|2020-06-01	0.0002726496	Africa
Africa|hCoV-19/DRC/10621/2020|EPI ISL 527526|B.1.214|Democratic Republic of the Congo|2020-05-23	Africa|hCoV-19/South Africa/KRISP-0153/2020|EPI ISL 467503|B.1.1|South Africa|2020-06-01	0.0003834182	Africa
Africa|hCoV-19/DRC/10640/2020|EPI ISL 527541|B.1|Democratic Republic of the Congo|2020-05-22	Africa|hCoV-19/South Africa/KRISP-0153/2020|EPI ISL 467503|B.1.1|South Africa|2020-06-01	0.0005643703	Africa
Africa|hCoV-19/DRC/10644/2020|EPI ISL 527549|B.1|Democratic Republic of the Congo|2020-05-22	Africa|hCoV-19/South Africa/KRISP-0153/2020|EPI ISL 467503|B.1.1|South Africa|2020-06-01	0.0005453493	Africa
Africa|hCoV-19/DRC/10728/2020|EPI ISL 513628|B.1.5|Democratic Republic of the Congo|2020-05-23	Africa|hCoV-19/South Africa/KRISP-0153/2020|EPI ISL 467503|B.1.1|South Africa|2020-06-01	0.0002801138	Africa
Africa|hCoV-19/DRC/10731/2020|EPI ISL 513629|B.1.1.1|Democratic Republic of the Congo|2020-05-23	Africa|hCoV-19/South Africa/KRISP-0153/2020|EPI ISL 467503|B.1.1|South Africa|2020-06-01	0.0003174126	Africa
Africa|hCoV-19/DRC/10733/2020|EPI ISL 513630|B.1|Democratic Republic of the Congo|2020-05-23	Africa|hCoV-19/South Africa/KRISP-0153/2020|EPI ISL 467503|B.1.1|South Africa|2020-06-01	0.0004053925	Africa
Africa|hCoV-19/DRC/108/2020|EPI ISL 417948|B.1.128|Democratic Republic of the Congo|2020-03-19	Africa|hCoV-19/South Africa/KRISP-0153/2020|EPI ISL 467503|B.1.1|South Africa|2020-06-01	0.0003701786	Africa
Africa|hCoV-19/DRC/10885/2020|EPI ISL 513631|B.1.84|Democratic Republic of the Congo|2020-05-23	Africa|hCoV-19/South Africa/KRISP-0153/2020|EPI ISL 467503|B.1.1|South Africa|2020-06-01	0.0004083123	Africa
Africa|hCoV-19/DRC/10902/2020|EPI ISL 527490|B.1.178|Democratic Republic of the Congo|2020-05-23	Africa|hCoV-19/South Africa/KRISP-0153/2020|EPI ISL 467503|B.1.1|South Africa|2020-06-01	0.0003749969	Africa
Africa|hCoV-19/DRC/10913/2020|EPI ISL 527507|B.1.84|Democratic Republic of the Congo|2020-05-24	Africa|hCoV-19/South Africa/KRISP-0153/2020|EPI ISL 467503|B.1.1|South Africa|2020-06-01	0.0004131558	Africa
Africa|hCoV-19/DRC/11005/2020|EPI ISL 527550|B.1.159|Democratic Republic of the Congo|2020-05-24	Africa|hCoV-19/South Africa/KRISP-0153/2020|EPI ISL 467503|B.1.1|South Africa|2020-06-01	0.0005113890	Africa
Africa|hCoV-19/DRC/11008/2020|EPI ISL 527503|B.1.159|Democratic Republic of the Congo|2020-05-24	Africa|hCoV-19/South Africa/KRISP-0153/2020|EPI ISL 467503|B.1.1|South Africa|2020-06-01	0.0004471481	Africa
Africa|hCoV-19/DRC/11022/2020|EPI ISL 527551|B.1.214|Democratic Republic of the Congo|2020-05-24	Africa|hCoV-19/South Africa/KRISP-0153/2020|EPI ISL 467503|B.1.1|South Africa|2020-06-01	0.0004774606	Africa
Africa|hCoV-19/DRC/11024/2020|EPI ISL 527552|B.1.149|Democratic Republic of the Congo|2020-05-24	Africa|hCoV-19/South Africa/KRISP-0153/2020|EPI ISL 467503|B.1.1|South Africa|2020-06-01	0.0005162298	Africa
Africa|hCoV-19/DRC/11026/2020|EPI ISL 527553|B.1.149|Democratic Republic of the Congo|2020-05-24	Africa|hCoV-19/South Africa/KRISP-0153/2020|EPI ISL 467503|B.1.1|South Africa|2020-06-01	0.0003749713	Africa
Africa|hCoV-19/DRC/11031/2020|EPI ISL 527554|B.1.214|Democratic Republic of the Congo|2020-05-24	Africa|hCoV-19/South Africa/KRISP-0153/2020|EPI ISL 467503|B.1.1|South Africa|2020-06-01	0.0004093709	Africa
Africa|hCoV-19/DRC/11041/2020|EPI ISL 527555|B.1|Democratic Republic of the Congo|2020-05-24	Africa|hCoV-19/South Africa/KRISP-0153/2020|EPI ISL 467503|B.1.1|South Africa|2020-06-01	0.0003751338	Africa
Africa|hCoV-19/DRC/11057/2020|EPI ISL 527528|B.1.5|Democratic Republic of the Congo|2020-05-24	Africa|hCoV-19/South Africa/KRISP-0153/2020|EPI ISL 467503|B.1.1|South Africa|2020-06-01	0.0003139696	Africa
Africa|hCoV-19/DRC/11078/2020|EPI ISL 527514|B.1|Democratic Republic of the Congo|2020-05-24	Africa|hCoV-19/South Africa/KRISP-0153/2020|EPI ISL 467503|B.1.1|South Africa|2020-06-01	0.0004143925	Africa
Africa|hCoV-19/DRC/11079/2020|EPI ISL 527500|B.1.214|Democratic Republic of the Congo|2020-05-24	Africa|hCoV-19/South Africa/KRISP-0153/2020|EPI ISL 467503|B.1.1|South Africa|2020-06-01	0.0003428554	Africa
Africa|hCoV-19/DRC/11093/2020|EPI ISL 527527|B.1.5|Democratic Republic of the Congo|2020-05-24	Africa|hCoV-19/South Africa/KRISP-0153/2020|EPI ISL 467503|B.1.1|South Africa|2020-06-01	0.0003848424	Africa
Africa|hCoV-19/DRC/11096/2020|EPI ISL 527522|B.1|Democratic Republic of the Congo|2020-05-24	Africa|hCoV-19/South Africa/KRISP-0153/2020|EPI ISL 467503|B.1.1|South Africa|2020-06-01	0.0003475844	Africa
Africa|hCoV-19/DRC/11114/2020|EPI ISL 527534|B.1.214|Democratic Republic of the Congo|2020-05-25	Africa|hCoV-19/South Africa/KRISP-0153/2020|EPI ISL 467503|B.1.1|South Africa|2020-06-01	0.0004544689	Africa
Africa|hCoV-19/DRC/11123/2020|EPI ISL 527496|B.1.84|Democratic Republic of the Congo|2020-05-24	Africa|hCoV-19/South Africa/KRISP-0153/2020|EPI ISL 467503|B.1.1|South Africa|2020-06-01	0.0003757957	Africa
Africa|hCoV-19/DRC/11134/2020|EPI ISL 527518|B.1.5|Democratic Republic of the Congo|2020-05-24	Africa|hCoV-19/South Africa/KRISP-0153/2020|EPI ISL 467503|B.1.1|South Africa|2020-06-01	0.0002772438	Africa
Africa|hCoV-19/DRC/11143/2020|EPI ISL 527556|B.1|Democratic Republic of the Congo|2020-05-24	Africa|hCoV-19/South Africa/KRISP-0153/2020|EPI ISL 467503|B.1.1|South Africa|2020-06-01	0.0005114515	Africa
Africa|hCoV-19/DRC/11145/2020|EPI ISL 527501|B.1.214|Democratic Republic of the Congo|2020-05-24	Africa|hCoV-19/South Africa/KRISP-0153/2020|EPI ISL 467503|B.1.1|South Africa|2020-06-01	0.0004803764	Africa
Africa|hCoV-19/DRC/11148/2020|EPI ISL 527525|B.1.178|Democratic Republic of the Congo|2020-05-24	Africa|hCoV-19/South Africa/KRISP-0153/2020|EPI ISL 467503|B.1.1|South Africa|2020-06-01	0.0004899008	Africa
Africa|hCoV-19/DRC/11157/2020|EPI ISL 527530|B.1|Democratic Republic of the Congo|2020-05-25	Africa|hCoV-19/South Africa/KRISP-0153/2020|EPI ISL 467503|B.1.1|South Africa|2020-06-01	0.0004521756	Africa
Africa|hCoV-19/DRC/11187/2020|EPI ISL 527523|B.1.1.275|Democratic Republic of the Congo|2020-05-23	Africa|hCoV-19/South Africa/KRISP-0153/2020|EPI ISL 467503|B.1.1|South Africa|2020-06-01	0.0002784304	Africa
Africa|hCoV-19/DRC/11191/2020|EPI ISL 527506|B.1.1.275|Democratic Republic of the Congo|2020-05-23	Africa|hCoV-19/South Africa/KRISP-0153/2020|EPI ISL 467503|B.1.1|South Africa|2020-06-01	0.0001717079	Africa
Africa|hCoV-19/DRC/11252/2020|EPI ISL 527557|B.1.1.275|Democratic Republic of the Congo|2020-05-21	Africa|hCoV-19/South Africa/KRISP-0153/2020|EPI ISL 467503|B.1.1|South Africa|2020-06-01	0.0003407367	Africa
Africa|hCoV-19/DRC/11260/2020|EPI ISL 527558|B.1.1.275|Democratic Republic of the Congo|2020-05-23	Africa|hCoV-19/South Africa/KRISP-0153/2020|EPI ISL 467503|B.1.1|South Africa|2020-06-01	0.0002045089	Africa
Africa|hCoV-19/DRC/1131/2020|EPI ISL 429255|B.1.5|Democratic Republic of the Congo|2020-04-05	Africa|hCoV-19/South Africa/KRISP-0153/2020|EPI ISL 467503|B.1.1|South Africa|2020-06-01	0.0002711925	Africa
Africa|hCoV-19/DRC/11310/2020|EPI ISL 527529|B.1.149|Democratic Republic of the Congo|2020-05-25	Africa|hCoV-19/South Africa/KRISP-0153/2020|EPI ISL 467503|B.1.1|South Africa|2020-06-01	0.0003841988	Africa
Africa|hCoV-19/DRC/11318/2020|EPI ISL 527559|B.1.149|Democratic Republic of the Congo|2020-05-25	Africa|hCoV-19/South Africa/KRISP-0153/2020|EPI ISL 467503|B.1.1|South Africa|2020-06-01	0.0003729464	Africa
Africa|hCoV-19/DRC/11326/2020|EPI ISL 527508|B.1|Democratic Republic of the Congo|2020-05-25	Africa|hCoV-19/South Africa/KRISP-0153/2020|EPI ISL 467503|B.1.1|South Africa|2020-06-01	0.0003787275	Africa
Africa|hCoV-19/DRC/11334/2020|EPI ISL 527504|B.1.178|Democratic Republic of the Congo|2020-05-25	Africa|hCoV-19/South Africa/KRISP-0153/2020|EPI ISL 467503|B.1.1|South Africa|2020-06-01	0.0003781884	Africa
Africa|hCoV-19/DRC/11337/2020|EPI ISL 527510|B.1.84|Democratic Republic of the Congo|2020-05-25	Africa|hCoV-19/South Africa/KRISP-0153/2020|EPI ISL 467503|B.1.1|South Africa|2020-06-01	0.0004482335	Africa
Africa|hCoV-19/DRC/11341/2020|EPI ISL 527509|B.1.1.275|Democratic Republic of the Congo|2020-05-25	Africa|hCoV-19/South Africa/KRISP-0153/2020|EPI ISL 467503|B.1.1|South Africa|2020-06-01	0.0002755472	Africa
Africa|hCoV-19/DRC/11348/2020|EPI ISL 527560|B.1.149|Democratic Republic of the Congo|2020-05-25	Africa|hCoV-19/South Africa/KRISP-0153/2020|EPI ISL 467503|B.1.1|South Africa|2020-06-01	0.0003732755	Africa
Africa|hCoV-19/DRC/11369/2020|EPI ISL 527537|B.1.214|Democratic Republic of the Congo|2020-05-25	Africa|hCoV-19/South Africa/KRISP-0153/2020|EPI ISL 467503|B.1.1|South Africa|2020-06-01	0.0004209617	Africa
Africa|hCoV-19/DRC/11376/2020|EPI ISL 527513|B.1.214|Democratic Republic of the Congo|2020-05-25	Africa|hCoV-19/South Africa/KRISP-0153/2020|EPI ISL 467503|B.1.1|South Africa|2020-06-01	0.0004486354	Africa
Africa|hCoV-19/DRC/11411/2020|EPI ISL 527561|B.1.5|Democratic Republic of the Congo|2020-05-25	Africa|hCoV-19/South Africa/KRISP-0153/2020|EPI ISL 467503|B.1.1|South Africa|2020-06-01	0.0003407564	Africa
Africa|hCoV-19/DRC/11450/2020|EPI ISL 527516|B.1.5|Democratic Republic of the Congo|2020-05-25	Africa|hCoV-19/South Africa/KRISP-0153/2020|EPI ISL 467503|B.1.1|South Africa|2020-06-01	0.0002800280	Africa
Africa|hCoV-19/DRC/11458/2020|EPI ISL 527497|B.1.5|Democratic Republic of the Congo|2020-05-25	Africa|hCoV-19/South Africa/KRISP-0153/2020|EPI ISL 467503|B.1.1|South Africa|2020-06-01	0.0004130128	Africa
Africa|hCoV-19/DRC/11460/2020|EPI ISL 527562|B.1.214|Democratic Republic of the Congo|2020-05-25	Africa|hCoV-19/South Africa/KRISP-0153/2020|EPI ISL 467503|B.1.1|South Africa|2020-06-01	0.0005513373	Africa
Africa|hCoV-19/DRC/11472/2020|EPI ISL 527502|B.1.214|Democratic Republic of the Congo|2020-05-25	Africa|hCoV-19/South Africa/KRISP-0153/2020|EPI ISL 467503|B.1.1|South Africa|2020-06-01	0.0004798608	Africa
Africa|hCoV-19/DRC/11477/2020|EPI ISL 527563|B.1.84|Democratic Republic of the Congo|2020-05-25	Africa|hCoV-19/South Africa/KRISP-0153/2020|EPI ISL 467503|B.1.1|South Africa|2020-06-01	0.0003063792	Africa
Africa|hCoV-19/DRC/11486/2020|EPI ISL 527564|B.1.214|Democratic Republic of the Congo|2020-05-25	Africa|hCoV-19/South Africa/KRISP-0153/2020|EPI ISL 467503|B.1.1|South Africa|2020-06-01	0.0004773374	Africa
Africa|hCoV-19/DRC/11487/2020|EPI ISL 527505|B.1|Democratic Republic of the Congo|2020-05-25	Africa|hCoV-19/South Africa/KRISP-0153/2020|EPI ISL 467503|B.1.1|South Africa|2020-06-01	0.0004133833	Africa
Africa|hCoV-19/DRC/11507/2020|EPI ISL 527512|B.1|Democratic Republic of the Congo|2020-05-25	Africa|hCoV-19/South Africa/KRISP-0153/2020|EPI ISL 467503|B.1.1|South Africa|2020-06-01	0.0004476559	Africa
Africa|hCoV-19/DRC/1151/2020|EPI ISL 447596|B.38|Democratic Republic of the Congo|2020-04-05	Africa|hCoV-19/South Africa/KRISP-0153/2020|EPI ISL 467503|B.1.1|South Africa|2020-06-01	0.0006116218	Africa
Africa|hCoV-19/DRC/11511/2020|EPI ISL 527511|B.1.214|Democratic Republic of the Congo|2020-05-25	Africa|hCoV-19/South Africa/KRISP-0153/2020|EPI ISL 467503|B.1.1|South Africa|2020-06-01	0.0004828112	Africa
Africa|hCoV-19/DRC/11572/2020|EPI ISL 527565|B.1.214|Democratic Republic of the Congo|2020-05-25	Africa|hCoV-19/South Africa/KRISP-0153/2020|EPI ISL 467503|B.1.1|South Africa|2020-06-01	0.0003745807	Africa
Africa|hCoV-19/DRC/11576/2020|EPI ISL 527517|B.1|Democratic Republic of the Congo|2020-05-25	Africa|hCoV-19/South Africa/KRISP-0153/2020|EPI ISL 467503|B.1.1|South Africa|2020-06-01	0.0003814849	Africa
Africa|hCoV-19/DRC/11583/2020|EPI ISL 527542|B.1|Democratic Republic of the Congo|2020-05-25	Africa|hCoV-19/South Africa/KRISP-0153/2020|EPI ISL 467503|B.1.1|South Africa|2020-06-01	0.0004241200	Africa
Africa|hCoV-19/DRC/11616/2020|EPI ISL 527519|B.1|Democratic Republic of the Congo|2020-05-25	Africa|hCoV-19/South Africa/KRISP-0153/2020|EPI ISL 467503|B.1.1|South Africa|2020-06-01	0.0003461889	Africa
Africa|hCoV-19/DRC/11623/2020|EPI ISL 527566|B.1.5|Democratic Republic of the Congo|2020-05-25	Africa|hCoV-19/South Africa/KRISP-0153/2020|EPI ISL 467503|B.1.1|South Africa|2020-06-01	0.0003751320	Africa
Africa|hCoV-19/DRC/11624/2020|EPI ISL 527567|B.1.149|Democratic Republic of the Congo|2020-05-25	Africa|hCoV-19/South Africa/KRISP-0153/2020|EPI ISL 467503|B.1.1|South Africa|2020-06-01	0.0003749510	Africa
Africa|hCoV-19/DRC/11631/2020|EPI ISL 527568|B.1.149|Democratic Republic of the Congo|2020-05-25	Africa|hCoV-19/South Africa/KRISP-0153/2020|EPI ISL 467503|B.1.1|South Africa|2020-06-01	0.0003753348	Africa
Africa|hCoV-19/DRC/11632/2020|EPI ISL 527493|B.1|Democratic Republic of the Congo|2020-05-25	Africa|hCoV-19/South Africa/KRISP-0153/2020|EPI ISL 467503|B.1.1|South Africa|2020-06-01	0.0004098084	Africa
Africa|hCoV-19/DRC/11635/2020|EPI ISL 527540|B.1.214|Democratic Republic of the Congo|2020-05-25	Africa|hCoV-19/South Africa/KRISP-0153/2020|EPI ISL 467503|B.1.1|South Africa|2020-06-01	0.0004220335	Africa
Africa|hCoV-19/DRC/11640/2020|EPI ISL 527535|B.1.178|Democratic Republic of the Congo|2020-05-25	Africa|hCoV-19/South Africa/KRISP-0153/2020|EPI ISL 467503|B.1.1|South Africa|2020-06-01	0.0004882126	Africa
Africa|hCoV-19/DRC/11643/2020|EPI ISL 527520|B.1.5|Democratic Republic of the Congo|2020-05-25	Africa|hCoV-19/South Africa/KRISP-0153/2020|EPI ISL 467503|B.1.1|South Africa|2020-06-01	0.0003817193	Africa
Africa|hCoV-19/DRC/11648/2020|EPI ISL 527569|B.1.6|Democratic Republic of the Congo|2020-05-25	Africa|hCoV-19/South Africa/KRISP-0153/2020|EPI ISL 467503|B.1.1|South Africa|2020-06-01	0.0004074904	Africa
Africa|hCoV-19/DRC/11652/2020|EPI ISL 527570|B.1.149|Democratic Republic of the Congo|2020-05-25	Africa|hCoV-19/South Africa/KRISP-0153/2020|EPI ISL 467503|B.1.1|South Africa|2020-06-01	0.0003748475	Africa
Africa|hCoV-19/DRC/11653/2020|EPI ISL 527533|B.1.84|Democratic Republic of the Congo|2020-05-25	Africa|hCoV-19/South Africa/KRISP-0153/2020|EPI ISL 467503|B.1.1|South Africa|2020-06-01	0.0003491790	Africa
Africa|hCoV-19/DRC/11676/2020|EPI ISL 527531|B.1|Democratic Republic of the Congo|2020-05-26	Africa|hCoV-19/South Africa/KRISP-0153/2020|EPI ISL 467503|B.1.1|South Africa|2020-06-01	0.0005612490	Africa
Africa|hCoV-19/DRC/11677/2020|EPI ISL 527515|B.1.214|Democratic Republic of the Congo|2020-05-26	Africa|hCoV-19/South Africa/KRISP-0153/2020|EPI ISL 467503|B.1.1|South Africa|2020-06-01	0.0003810015	Africa
Africa|hCoV-19/DRC/11732/2020|EPI ISL 527536|B.1.214|Democratic Republic of the Congo|2020-05-26	Africa|hCoV-19/South Africa/KRISP-0153/2020|EPI ISL 467503|B.1.1|South Africa|2020-06-01	0.0002443161	Africa
Africa|hCoV-19/DRC/11733/2020|EPI ISL 527571|B.1.149|Democratic Republic of the Congo|2020-05-26	Africa|hCoV-19/South Africa/KRISP-0153/2020|EPI ISL 467503|B.1.1|South Africa|2020-06-01	0.0003729250	Africa
Africa|hCoV-19/DRC/11806/2020|EPI ISL 527572|B.1.214|Democratic Republic of the Congo|2020-05-26	Africa|hCoV-19/South Africa/KRISP-0153/2020|EPI ISL 467503|B.1.1|South Africa|2020-06-01	0.0004771096	Africa
Africa|hCoV-19/DRC/1234/2020|EPI ISL 429258|B.1.5|Democratic Republic of the Congo|2020-04-06	Africa|hCoV-19/South Africa/KRISP-0153/2020|EPI ISL 467503|B.1.1|South Africa|2020-06-01	0.0002856262	Africa
Africa|hCoV-19/DRC/1249/2020|EPI ISL 429259|B.1.5|Democratic Republic of the Congo|2020-04-06	Africa|hCoV-19/South Africa/KRISP-0153/2020|EPI ISL 467503|B.1.1|South Africa|2020-06-01	0.0002723740	Africa
Africa|hCoV-19/DRC/1319/2020|EPI ISL 431011|B.1.128|Democratic Republic of the Congo|2020-04-07	Africa|hCoV-19/South Africa/KRISP-0153/2020|EPI ISL 467503|B.1.1|South Africa|2020-06-01	0.0003741260	Africa
Africa|hCoV-19/DRC/1324/2020|EPI ISL 435033|B.1.128|Democratic Republic of the Congo|2020-04-07	Africa|hCoV-19/South Africa/KRISP-0153/2020|EPI ISL 467503|B.1.1|South Africa|2020-06-01	0.0003715987	Africa
Africa|hCoV-19/DRC/1326/2020|EPI ISL 435116|B.1|Democratic Republic of the Congo|2020-04-07	Africa|hCoV-19/South Africa/KRISP-0153/2020|EPI ISL 467503|B.1.1|South Africa|2020-06-01	0.0003460893	Africa
Africa|hCoV-19/DRC/1375/2020|EPI ISL 435117|B.1.1.1|Democratic Republic of the Congo|2020-04-07	Africa|hCoV-19/South Africa/KRISP-0153/2020|EPI ISL 467503|B.1.1|South Africa|2020-06-01	0.0003104610	Africa
Africa|hCoV-19/DRC/1376/2020|EPI ISL 431012|B.1.1.1|Democratic Republic of the Congo|2020-04-07	Africa|hCoV-19/South Africa/KRISP-0153/2020|EPI ISL 467503|B.1.1|South Africa|2020-06-01	0.0002736035	Africa
Africa|hCoV-19/DRC/1377/2020|EPI ISL 434678|B.1.1.1|Democratic Republic of the Congo|2020-04-07	Africa|hCoV-19/South Africa/KRISP-0153/2020|EPI ISL 467503|B.1.1|South Africa|2020-06-01	0.0002373989	Africa
Africa|hCoV-19/DRC/1378/2020|EPI ISL 435118|B.1.1.1|Democratic Republic of the Congo|2020-04-07	Africa|hCoV-19/South Africa/KRISP-0153/2020|EPI ISL 467503|B.1.1|South Africa|2020-06-01	0.0002727772	Africa
Africa|hCoV-19/DRC/1382/2020|EPI ISL 435113|B.1.1.1|Democratic Republic of the Congo|2020-04-07	Africa|hCoV-19/South Africa/KRISP-0153/2020|EPI ISL 467503|B.1.1|South Africa|2020-06-01	0.0002779952	Africa
Africa|hCoV-19/DRC/1397/2020|EPI ISL 434679|B.1.1.1|Democratic Republic of the Congo|2020-04-07	Africa|hCoV-19/South Africa/KRISP-0153/2020|EPI ISL 467503|B.1.1|South Africa|2020-06-01	0.0002730340	Africa
Africa|hCoV-19/DRC/1398/2020|EPI ISL 435114|B.1.1.1|Democratic Republic of the Congo|2020-04-07	Africa|hCoV-19/South Africa/KRISP-0153/2020|EPI ISL 467503|B.1.1|South Africa|2020-06-01	0.0002359428	Africa
Africa|hCoV-19/DRC/1422/2020|EPI ISL 434680|B.1.149|Democratic Republic of the Congo|2020-04-08	Africa|hCoV-19/South Africa/KRISP-0153/2020|EPI ISL 467503|B.1.1|South Africa|2020-06-01	0.0003791266	Africa
Africa|hCoV-19/DRC/1423/2020|EPI ISL 434710|B.1.149|Democratic Republic of the Congo|2020-04-08	Africa|hCoV-19/South Africa/KRISP-0153/2020|EPI ISL 467503|B.1.1|South Africa|2020-06-01	0.0003370541	Africa
Africa|hCoV-19/DRC/1486/2020|EPI ISL 434711|B.1|Democratic Republic of the Congo|2020-04-08	Africa|hCoV-19/South Africa/KRISP-0153/2020|EPI ISL 467503|B.1.1|South Africa|2020-06-01	0.0003143126	Africa
Africa|hCoV-19/DRC/1516/2020|EPI ISL 435032|B.1.5|Democratic Republic of the Congo|2020-04-09	Africa|hCoV-19/South Africa/KRISP-0153/2020|EPI ISL 467503|B.1.1|South Africa|2020-06-01	0.0002688596	Africa
Africa|hCoV-19/DRC/1565/2020|EPI ISL 434681|B.1|Democratic Republic of the Congo|2020-04-09	Africa|hCoV-19/South Africa/KRISP-0153/2020|EPI ISL 467503|B.1.1|South Africa|2020-06-01	0.0003086365	Africa
Africa|hCoV-19/DRC/158/2020|EPI ISL 417950|B.40|Democratic Republic of the Congo|2020-03-20	Africa|hCoV-19/South Africa/KRISP-0153/2020|EPI ISL 467503|B.1.1|South Africa|2020-06-01	0.0006051640	Africa
Africa|hCoV-19/DRC/1715/2020|EPI ISL 435156|B.1.84|Democratic Republic of the Congo|2020-04-10	Africa|hCoV-19/South Africa/KRISP-0153/2020|EPI ISL 467503|B.1.1|South Africa|2020-06-01	0.0003396618	Africa
Africa|hCoV-19/DRC/1767/2020|EPI ISL 435157|B.1.5|Democratic Republic of the Congo|2020-04-10	Africa|hCoV-19/South Africa/KRISP-0153/2020|EPI ISL 467503|B.1.1|South Africa|2020-06-01	0.0002803197	Africa
Africa|hCoV-19/DRC/1779/2020|EPI ISL 435158|C.14|Democratic Republic of the Congo|2020-04-10	Africa|hCoV-19/South Africa/KRISP-0153/2020|EPI ISL 467503|B.1.1|South Africa|2020-06-01	0.0003480560	Africa
Africa|hCoV-19/DRC/191/2020|EPI ISL 417955|B.1.128|Democratic Republic of the Congo|2020-03-21	Africa|hCoV-19/South Africa/KRISP-0153/2020|EPI ISL 467503|B.1.1|South Africa|2020-06-01	0.0003702656	Africa
Africa|hCoV-19/DRC/1952/2020|EPI ISL 435159|B.1.5|Democratic Republic of the Congo|2020-04-11	Africa|hCoV-19/South Africa/KRISP-0153/2020|EPI ISL 467503|B.1.1|South Africa|2020-06-01	0.0002771093	Africa
Africa|hCoV-19/DRC/1982/2020|EPI ISL 435160|B.1|Democratic Republic of the Congo|2020-04-12	Africa|hCoV-19/South Africa/KRISP-0153/2020|EPI ISL 467503|B.1.1|South Africa|2020-06-01	0.0003105498	Africa
Africa|hCoV-19/DRC/2047/2020|EPI ISL 435161|B.1.1.1|Democratic Republic of the Congo|2020-04-12	Africa|hCoV-19/South Africa/KRISP-0153/2020|EPI ISL 467503|B.1.1|South Africa|2020-06-01	0.0002398303	Africa
Africa|hCoV-19/DRC/2063/2020|EPI ISL 435162|B.1|Democratic Republic of the Congo|2020-04-12	Africa|hCoV-19/South Africa/KRISP-0153/2020|EPI ISL 467503|B.1.1|South Africa|2020-06-01	0.0002762168	Africa
Africa|hCoV-19/DRC/2120/2020|EPI ISL 435163|B.1.149|Democratic Republic of the Congo|2020-04-12	Africa|hCoV-19/South Africa/KRISP-0153/2020|EPI ISL 467503|B.1.1|South Africa|2020-06-01	0.0003394564	Africa
Africa|hCoV-19/DRC/2121/2020|EPI ISL 435164|B.1.149|Democratic Republic of the Congo|2020-04-12	Africa|hCoV-19/South Africa/KRISP-0153/2020|EPI ISL 467503|B.1.1|South Africa|2020-06-01	0.0003445787	Africa
Africa|hCoV-19/DRC/2122/2020|EPI ISL 435165|B.1.149|Democratic Republic of the Congo|2020-04-13	Africa|hCoV-19/South Africa/KRISP-0153/2020|EPI ISL 467503|B.1.1|South Africa|2020-06-01	0.0004208335	Africa
Africa|hCoV-19/DRC/2125/2020|EPI ISL 435166|B.1.149|Democratic Republic of the Congo|2020-04-13	Africa|hCoV-19/South Africa/KRISP-0153/2020|EPI ISL 467503|B.1.1|South Africa|2020-06-01	0.0003457580	Africa
Africa|hCoV-19/DRC/2128/2020|EPI ISL 435167|B.1|Democratic Republic of the Congo|2020-04-13	Africa|hCoV-19/South Africa/KRISP-0153/2020|EPI ISL 467503|B.1.1|South Africa|2020-06-01	0.0002820688	Africa
Africa|hCoV-19/DRC/2133/2020|EPI ISL 435168|B.1.128|Democratic Republic of the Congo|2020-04-13	Africa|hCoV-19/South Africa/KRISP-0153/2020|EPI ISL 467503|B.1.1|South Africa|2020-06-01	0.0003847456	Africa
Africa|hCoV-19/DRC/214/2020|EPI ISL 420030|B.1.6|Democratic Republic of the Congo|2020-03-21	Africa|hCoV-19/South Africa/KRISP-0153/2020|EPI ISL 467503|B.1.1|South Africa|2020-06-01	0.0002698270	Africa
Africa|hCoV-19/DRC/215/2020|EPI ISL 420031|B.1.1.1|Democratic Republic of the Congo|2020-03-21	Africa|hCoV-19/South Africa/KRISP-0153/2020|EPI ISL 467503|B.1.1|South Africa|2020-06-01	0.0002741980	Africa
Africa|hCoV-19/DRC/2169/2020|EPI ISL 436194|B.1.5|Democratic Republic of the Congo|2020-04-13	Africa|hCoV-19/South Africa/KRISP-0153/2020|EPI ISL 467503|B.1.1|South Africa|2020-06-01	0.0003147270	Africa
Africa|hCoV-19/DRC/2299/2020|EPI ISL 436412|B.1.5|Democratic Republic of the Congo|2020-04-14	Africa|hCoV-19/South Africa/KRISP-0153/2020|EPI ISL 467503|B.1.1|South Africa|2020-06-01	0.0003390272	Africa
Africa|hCoV-19/DRC/236/2020|EPI ISL 420032|B.1.128|Democratic Republic of the Congo|2020-03-22	Africa|hCoV-19/South Africa/KRISP-0153/2020|EPI ISL 467503|B.1.1|South Africa|2020-06-01	0.0003707186	Africa
Africa|hCoV-19/DRC/2363/2020|EPI ISL 437194|B.1.84|Democratic Republic of the Congo|2020-04-14	Africa|hCoV-19/South Africa/KRISP-0153/2020|EPI ISL 467503|B.1.1|South Africa|2020-06-01	0.0003050916	Africa
Africa|hCoV-19/DRC/2384/2020|EPI ISL 437196|B.1.149|Democratic Republic of the Congo|2020-04-14	Africa|hCoV-19/South Africa/KRISP-0153/2020|EPI ISL 467503|B.1.1|South Africa|2020-06-01	0.0003452567	Africa
Africa|hCoV-19/DRC/241/2020|EPI ISL 420033|B.1.1.75|Democratic Republic of the Congo|2020-03-22	Africa|hCoV-19/South Africa/KRISP-0153/2020|EPI ISL 467503|B.1.1|South Africa|2020-06-01	0.0002021821	Africa
Africa|hCoV-19/DRC/243/2020|EPI ISL 420034|B.1|Democratic Republic of the Congo|2020-03-22	Africa|hCoV-19/South Africa/KRISP-0153/2020|EPI ISL 467503|B.1.1|South Africa|2020-06-01	0.0003100931	Africa
Africa|hCoV-19/DRC/248/2020|EPI ISL 420035|B.1.5|Democratic Republic of the Congo|2020-03-22	Africa|hCoV-19/South Africa/KRISP-0153/2020|EPI ISL 467503|B.1.1|South Africa|2020-06-01	0.0002358871	Africa
Africa|hCoV-19/DRC/2496/2020|EPI ISL 437337|B.1.149|Democratic Republic of the Congo|2020-04-15	Africa|hCoV-19/South Africa/KRISP-0153/2020|EPI ISL 467503|B.1.1|South Africa|2020-06-01	0.0003697206	Africa
Africa|hCoV-19/DRC/2529/2020|EPI ISL 437338|B.1.178|Democratic Republic of the Congo|2020-04-15	Africa|hCoV-19/South Africa/KRISP-0153/2020|EPI ISL 467503|B.1.1|South Africa|2020-06-01	0.0003361028	Africa
Africa|hCoV-19/DRC/253/2020|EPI ISL 420838|B.1.5|Democratic Republic of the Congo|2020-03-22	Africa|hCoV-19/South Africa/KRISP-0153/2020|EPI ISL 467503|B.1.1|South Africa|2020-06-01	0.0002367486	Africa
Africa|hCoV-19/DRC/2536/2020|EPI ISL 437339|B.1|Democratic Republic of the Congo|2020-04-15	Africa|hCoV-19/South Africa/KRISP-0153/2020|EPI ISL 467503|B.1.1|South Africa|2020-06-01	0.0003361029	Africa
Africa|hCoV-19/DRC/254/2020|EPI ISL 420839|B.1|Democratic Republic of the Congo|2020-03-22	Africa|hCoV-19/South Africa/KRISP-0153/2020|EPI ISL 467503|B.1.1|South Africa|2020-06-01	0.0003067852	Africa
Africa|hCoV-19/DRC/2563/2020|EPI ISL 437340|B.1.9|Democratic Republic of the Congo|2020-04-15	Africa|hCoV-19/South Africa/KRISP-0153/2020|EPI ISL 467503|B.1.1|South Africa|2020-06-01	0.0005378296	Africa
Africa|hCoV-19/DRC/2580/2020|EPI ISL 437341|B.1.5|Democratic Republic of the Congo|2020-04-15	Africa|hCoV-19/South Africa/KRISP-0153/2020|EPI ISL 467503|B.1.1|South Africa|2020-06-01	0.0002703833	Africa
Africa|hCoV-19/DRC/2644/2020|EPI ISL 437342|B.1.84|Democratic Republic of the Congo|2020-04-15	Africa|hCoV-19/South Africa/KRISP-0153/2020|EPI ISL 467503|B.1.1|South Africa|2020-06-01	0.0003751809	Africa
Africa|hCoV-19/DRC/2670/2020|EPI ISL 437343|B.1.9|Democratic Republic of the Congo|2020-04-15	Africa|hCoV-19/South Africa/KRISP-0153/2020|EPI ISL 467503|B.1.1|South Africa|2020-06-01	0.0005714934	Africa
Africa|hCoV-19/DRC/2727/2020|EPI ISL 437344|B.1|Democratic Republic of the Congo|2020-04-16	Africa|hCoV-19/South Africa/KRISP-0153/2020|EPI ISL 467503|B.1.1|South Africa|2020-06-01	0.0002737130	Africa
Africa|hCoV-19/DRC/2728/2020|EPI ISL 437345|B.1.84|Democratic Republic of the Congo|2020-04-16	Africa|hCoV-19/South Africa/KRISP-0153/2020|EPI ISL 467503|B.1.1|South Africa|2020-06-01	0.0003442867	Africa
Africa|hCoV-19/DRC/2813/2020|EPI ISL 437346|C.14|Democratic Republic of the Congo|2020-04-16	Africa|hCoV-19/South Africa/KRISP-0153/2020|EPI ISL 467503|B.1.1|South Africa|2020-06-01	0.0003699070	Africa
Africa|hCoV-19/DRC/2819/2020|EPI ISL 437347|B.1|Democratic Republic of the Congo|2020-04-16	Africa|hCoV-19/South Africa/KRISP-0153/2020|EPI ISL 467503|B.1.1|South Africa|2020-06-01	0.0003777522	Africa
Africa|hCoV-19/DRC/2827/2020|EPI ISL 437348|B.1|Democratic Republic of the Congo|2020-04-16	Africa|hCoV-19/South Africa/KRISP-0153/2020|EPI ISL 467503|B.1.1|South Africa|2020-06-01	0.0002688479	Africa
Africa|hCoV-19/DRC/2855/2020|EPI ISL 437350|B.1|Democratic Republic of the Congo|2020-04-16	Africa|hCoV-19/South Africa/KRISP-0153/2020|EPI ISL 467503|B.1.1|South Africa|2020-06-01	0.0003024864	Africa
Africa|hCoV-19/DRC/2864/2020|EPI ISL 437351|B.1|Democratic Republic of the Congo|2020-04-16	Africa|hCoV-19/South Africa/KRISP-0153/2020|EPI ISL 467503|B.1.1|South Africa|2020-06-01	0.0003031251	Africa
Africa|hCoV-19/DRC/2904/2020|EPI ISL 437352|B.1|Democratic Republic of the Congo|2020-04-17	Africa|hCoV-19/South Africa/KRISP-0153/2020|EPI ISL 467503|B.1.1|South Africa|2020-06-01	0.0003024864	Africa
Africa|hCoV-19/DRC/2938/2020|EPI ISL 437353|B.1.275|Democratic Republic of the Congo|2020-04-17	Africa|hCoV-19/South Africa/KRISP-0153/2020|EPI ISL 467503|B.1.1|South Africa|2020-06-01	0.0004171578	Africa
Africa|hCoV-19/DRC/2939/2020|EPI ISL 437354|B.1|Democratic Republic of the Congo|2020-04-17	Africa|hCoV-19/South Africa/KRISP-0153/2020|EPI ISL 467503|B.1.1|South Africa|2020-06-01	0.0004041695	Africa
Africa|hCoV-19/DRC/2942/2020|EPI ISL 437355|B.1|Democratic Republic of the Congo|2020-04-17	Africa|hCoV-19/South Africa/KRISP-0153/2020|EPI ISL 467503|B.1.1|South Africa|2020-06-01	0.0004147447	Africa
Africa|hCoV-19/DRC/299/2020|EPI ISL 420840|B.4|Democratic Republic of the Congo|2020-03-20	Africa|hCoV-19/South Africa/KRISP-0153/2020|EPI ISL 467503|B.1.1|South Africa|2020-06-01	0.0007525743	Africa
Africa|hCoV-19/DRC/300/2020|EPI ISL 420841|A|Democratic Republic of the Congo|2020-03-22	Africa|hCoV-19/South Africa/KRISP-0153/2020|EPI ISL 467503|B.1.1|South Africa|2020-06-01	0.0005422384	Africa
Africa|hCoV-19/DRC/3041/2020|EPI ISL 437356|B.1|Democratic Republic of the Congo|2020-04-18	Africa|hCoV-19/South Africa/KRISP-0153/2020|EPI ISL 467503|B.1.1|South Africa|2020-06-01	0.0003712514	Africa
Africa|hCoV-19/DRC/307/2020|EPI ISL 420842|B.1.9|Democratic Republic of the Congo|2020-03	Africa|hCoV-19/South Africa/KRISP-0153/2020|EPI ISL 467503|B.1.1|South Africa|2020-06-01	0.0003809343	Africa
Africa|hCoV-19/DRC/3070/2020|EPI ISL 437357|B.1.214|Democratic Republic of the Congo|2020-04-18	Africa|hCoV-19/South Africa/KRISP-0153/2020|EPI ISL 467503|B.1.1|South Africa|2020-06-01	0.0004055585	Africa
Africa|hCoV-19/DRC/3089/2020|EPI ISL 437358|B.1.84|Democratic Republic of the Congo|2020-04-19	Africa|hCoV-19/South Africa/KRISP-0153/2020|EPI ISL 467503|B.1.1|South Africa|2020-06-01	0.0003365224	Africa
Africa|hCoV-19/DRC/3440/2020|EPI ISL 447597|B.1.84|Democratic Republic of the Congo|2020-04-22	Africa|hCoV-19/South Africa/KRISP-0153/2020|EPI ISL 467503|B.1.1|South Africa|2020-06-01	0.0003403125	Africa
Africa|hCoV-19/DRC/3451/2020|EPI ISL 447598|B.1.178|Democratic Republic of the Congo|2020-04-22	Africa|hCoV-19/South Africa/KRISP-0153/2020|EPI ISL 467503|B.1.1|South Africa|2020-06-01	0.0003746522	Africa
Africa|hCoV-19/DRC/3453/2020|EPI ISL 447599|B.1.84|Democratic Republic of the Congo|2020-04-22	Africa|hCoV-19/South Africa/KRISP-0153/2020|EPI ISL 467503|B.1.1|South Africa|2020-06-01	0.0003405211	Africa
Africa|hCoV-19/DRC/3481/2020|EPI ISL 447600|B.1|Democratic Republic of the Congo|2020-04-22	Africa|hCoV-19/South Africa/KRISP-0153/2020|EPI ISL 467503|B.1.1|South Africa|2020-06-01	0.0002795041	Africa
Africa|hCoV-19/DRC/3482/2020|EPI ISL 447601|B.1|Democratic Republic of the Congo|2020-04-22	Africa|hCoV-19/South Africa/KRISP-0153/2020|EPI ISL 467503|B.1.1|South Africa|2020-06-01	0.0003090328	Africa
Africa|hCoV-19/DRC/3483/2020|EPI ISL 447602|B.1|Democratic Republic of the Congo|2020-04-22	Africa|hCoV-19/South Africa/KRISP-0153/2020|EPI ISL 467503|B.1.1|South Africa|2020-06-01	0.0002790655	Africa
Africa|hCoV-19/DRC/3490/2020|EPI ISL 447603|B.1|Democratic Republic of the Congo|2020-04-22	Africa|hCoV-19/South Africa/KRISP-0153/2020|EPI ISL 467503|B.1.1|South Africa|2020-06-01	0.0003068983	Africa
Africa|hCoV-19/DRC/3504/2020|EPI ISL 447604|B.1.149|Democratic Republic of the Congo|2020-04-23	Africa|hCoV-19/South Africa/KRISP-0153/2020|EPI ISL 467503|B.1.1|South Africa|2020-06-01	0.0003491898	Africa
Africa|hCoV-19/DRC/352/2020|EPI ISL 420850|B.1.5|Democratic Republic of the Congo|2020-03	Africa|hCoV-19/South Africa/KRISP-0153/2020|EPI ISL 467503|B.1.1|South Africa|2020-06-01	0.0003065762	Africa
Africa|hCoV-19/DRC/353/2020|EPI ISL 420843|B.1.5|Democratic Republic of the Congo|2020-03	Africa|hCoV-19/South Africa/KRISP-0153/2020|EPI ISL 467503|B.1.1|South Africa|2020-06-01	0.0002384499	Africa
Africa|hCoV-19/DRC/355/2020|EPI ISL 420844|B.1|Democratic Republic of the Congo|2020-03	Africa|hCoV-19/South Africa/KRISP-0153/2020|EPI ISL 467503|B.1.1|South Africa|2020-06-01	0.0002697998	Africa
Africa|hCoV-19/DRC/3552/2020|EPI ISL 447605|B.1.84|Democratic Republic of the Congo|2020-04-23	Africa|hCoV-19/South Africa/KRISP-0153/2020|EPI ISL 467503|B.1.1|South Africa|2020-06-01	0.0003446003	Africa
Africa|hCoV-19/DRC/3595/2020|EPI ISL 447606|B.1.5|Democratic Republic of the Congo|2020-04-23	Africa|hCoV-19/South Africa/KRISP-0153/2020|EPI ISL 467503|B.1.1|South Africa|2020-06-01	0.0003056883	Africa
Africa|hCoV-19/DRC/3632/2020|EPI ISL 447607|B.1.5|Democratic Republic of the Congo|2020-04-23	Africa|hCoV-19/South Africa/KRISP-0153/2020|EPI ISL 467503|B.1.1|South Africa|2020-06-01	0.0003066537	Africa
Africa|hCoV-19/DRC/3633/2020|EPI ISL 447230|B.1.5|Democratic Republic of the Congo|2020-04-23	Africa|hCoV-19/South Africa/KRISP-0153/2020|EPI ISL 467503|B.1.1|South Africa|2020-06-01	0.0003095749	Africa
Africa|hCoV-19/DRC/3653/2020|EPI ISL 447231|B.1.128|Democratic Republic of the Congo|2020-04-23	Africa|hCoV-19/South Africa/KRISP-0153/2020|EPI ISL 467503|B.1.1|South Africa|2020-06-01	0.0004391843	Africa
Africa|hCoV-19/DRC/3659/2020|EPI ISL 447232|B.1.128|Democratic Republic of the Congo|2020-04-23	Africa|hCoV-19/South Africa/KRISP-0153/2020|EPI ISL 467503|B.1.1|South Africa|2020-06-01	0.0004395854	Africa
Africa|hCoV-19/DRC/3661/2020|EPI ISL 447233|B.1.128|Democratic Republic of the Congo|2020-04-23	Africa|hCoV-19/South Africa/KRISP-0153/2020|EPI ISL 467503|B.1.1|South Africa|2020-06-01	0.0004433324	Africa
Africa|hCoV-19/DRC/3662/2020|EPI ISL 447234|B.1.128|Democratic Republic of the Congo|2020-04-23	Africa|hCoV-19/South Africa/KRISP-0153/2020|EPI ISL 467503|B.1.1|South Africa|2020-06-01	0.0004430001	Africa
Africa|hCoV-19/DRC/3664/2020|EPI ISL 447235|B.1.128|Democratic Republic of the Congo|2020-04-23	Africa|hCoV-19/South Africa/KRISP-0153/2020|EPI ISL 467503|B.1.1|South Africa|2020-06-01	0.0004430756	Africa
Africa|hCoV-19/DRC/3683/2020|EPI ISL 447236|B.1.5|Democratic Republic of the Congo|2020-04-24	Africa|hCoV-19/South Africa/KRISP-0153/2020|EPI ISL 467503|B.1.1|South Africa|2020-06-01	0.0003407518	Africa
Africa|hCoV-19/DRC/3688/2020|EPI ISL 447237|B.1.128|Democratic Republic of the Congo|2020-04-24	Africa|hCoV-19/South Africa/KRISP-0153/2020|EPI ISL 467503|B.1.1|South Africa|2020-06-01	0.0004416159	Africa
Africa|hCoV-19/DRC/376/2020|EPI ISL 420851|B.1.6|Democratic Republic of the Congo|2020-03-25	Africa|hCoV-19/South Africa/KRISP-0153/2020|EPI ISL 467503|B.1.1|South Africa|2020-06-01	0.0003394958	Africa
Africa|hCoV-19/DRC/3764/2020|EPI ISL 447238|B.1.84|Democratic Republic of the Congo|2020-04-24	Africa|hCoV-19/South Africa/KRISP-0153/2020|EPI ISL 467503|B.1.1|South Africa|2020-06-01	0.0003743093	Africa
Africa|hCoV-19/DRC/3768/2020|EPI ISL 447239|B.1.84|Democratic Republic of the Congo|2020-04-24	Africa|hCoV-19/South Africa/KRISP-0153/2020|EPI ISL 467503|B.1.1|South Africa|2020-06-01	0.0003405361	Africa
Africa|hCoV-19/DRC/3778/2020|EPI ISL 447240|B.1.128|Democratic Republic of the Congo|2020-04-24	Africa|hCoV-19/South Africa/KRISP-0153/2020|EPI ISL 467503|B.1.1|South Africa|2020-06-01	0.0004407626	Africa
Africa|hCoV-19/DRC/3787/2020|EPI ISL 447241|B.1|Democratic Republic of the Congo|2020-04-24	Africa|hCoV-19/South Africa/KRISP-0153/2020|EPI ISL 467503|B.1.1|South Africa|2020-06-01	0.0003120680	Africa
Africa|hCoV-19/DRC/3791/2020|EPI ISL 447242|B.1|Democratic Republic of the Congo|2020-04-24	Africa|hCoV-19/South Africa/KRISP-0153/2020|EPI ISL 467503|B.1.1|South Africa|2020-06-01	0.0003513785	Africa
Africa|hCoV-19/DRC/3803/2020|EPI ISL 447243|B.1|Democratic Republic of the Congo|2020-04-24	Africa|hCoV-19/South Africa/KRISP-0153/2020|EPI ISL 467503|B.1.1|South Africa|2020-06-01	0.0002789390	Africa
Africa|hCoV-19/DRC/3806/2020|EPI ISL 447244|B.1|Democratic Republic of the Congo|2020-04-24	Africa|hCoV-19/South Africa/KRISP-0153/2020|EPI ISL 467503|B.1.1|South Africa|2020-06-01	0.0002789196	Africa
Africa|hCoV-19/DRC/3827/2020|EPI ISL 447245|B.1|Democratic Republic of the Congo|2020-04-24	Africa|hCoV-19/South Africa/KRISP-0153/2020|EPI ISL 467503|B.1.1|South Africa|2020-06-01	0.0004088909	Africa
Africa|hCoV-19/DRC/3829/2020|EPI ISL 447246|B.1|Democratic Republic of the Congo|2020-04-24	Africa|hCoV-19/South Africa/KRISP-0153/2020|EPI ISL 467503|B.1.1|South Africa|2020-06-01	0.0003753206	Africa
Africa|hCoV-19/DRC/3834/2020|EPI ISL 447247|A|Democratic Republic of the Congo|2020-04-25	Africa|hCoV-19/South Africa/KRISP-0153/2020|EPI ISL 467503|B.1.1|South Africa|2020-06-01	0.0006173264	Africa
Africa|hCoV-19/DRC/3837/2020|EPI ISL 447248|B.1.128|Democratic Republic of the Congo|2020-04-25	Africa|hCoV-19/South Africa/KRISP-0153/2020|EPI ISL 467503|B.1.1|South Africa|2020-06-01	0.0004427888	Africa
Africa|hCoV-19/DRC/3841/2020|EPI ISL 447249|B.1.128|Democratic Republic of the Congo|2020-04-25	Africa|hCoV-19/South Africa/KRISP-0153/2020|EPI ISL 467503|B.1.1|South Africa|2020-06-01	0.0004757624	Africa
Africa|hCoV-19/DRC/3842/2020|EPI ISL 471396|B.1.128|Democratic Republic of the Congo|2020-04-25	Africa|hCoV-19/South Africa/KRISP-0153/2020|EPI ISL 467503|B.1.1|South Africa|2020-06-01	0.0004706136	Africa
Africa|hCoV-19/DRC/3846/2020|EPI ISL 471397|B.1.84|Democratic Republic of the Congo|2020-04-25	Africa|hCoV-19/South Africa/KRISP-0153/2020|EPI ISL 467503|B.1.1|South Africa|2020-06-01	0.0004033316	Africa
Africa|hCoV-19/DRC/3937/2020|EPI ISL 471398|B.1|Democratic Republic of the Congo|2020-04-25	Africa|hCoV-19/South Africa/KRISP-0153/2020|EPI ISL 467503|B.1.1|South Africa|2020-06-01	0.0003697132	Africa
Africa|hCoV-19/DRC/3941/2020|EPI ISL 471399|B.1.128|Democratic Republic of the Congo|2020-04-25	Africa|hCoV-19/South Africa/KRISP-0153/2020|EPI ISL 467503|B.1.1|South Africa|2020-06-01	0.0004419715	Africa
Africa|hCoV-19/DRC/3947/2020|EPI ISL 471400|B.1.214|Democratic Republic of the Congo|2020-04-25	Africa|hCoV-19/South Africa/KRISP-0153/2020|EPI ISL 467503|B.1.1|South Africa|2020-06-01	0.0004705836	Africa
Africa|hCoV-19/DRC/3949/2020|EPI ISL 471401|B.1.84|Democratic Republic of the Congo|2020-04-26	Africa|hCoV-19/South Africa/KRISP-0153/2020|EPI ISL 467503|B.1.1|South Africa|2020-06-01	0.0003048849	Africa
Africa|hCoV-19/DRC/396/2020|EPI ISL 420852|B.1.6|Democratic Republic of the Congo|2020-03-26	Africa|hCoV-19/South Africa/KRISP-0153/2020|EPI ISL 467503|B.1.1|South Africa|2020-06-01	0.0003052395	Africa
Africa|hCoV-19/DRC/397/2020|EPI ISL 420845|B.1.6|Democratic Republic of the Congo|2020-03-26	Africa|hCoV-19/South Africa/KRISP-0153/2020|EPI ISL 467503|B.1.1|South Africa|2020-06-01	0.0003029283	Africa
Africa|hCoV-19/DRC/400/2020|EPI ISL 420846|B.1.5|Democratic Republic of the Congo|2020-03	Africa|hCoV-19/South Africa/KRISP-0153/2020|EPI ISL 467503|B.1.1|South Africa|2020-06-01	0.0002700275	Africa
Africa|hCoV-19/DRC/4012/2020|EPI ISL 471402|B.1|Democratic Republic of the Congo|2020-04-26	Africa|hCoV-19/South Africa/KRISP-0153/2020|EPI ISL 467503|B.1.1|South Africa|2020-06-01	0.0004369705	Africa
Africa|hCoV-19/DRC/402/2020|EPI ISL 420853|B.1|Democratic Republic of the Congo|2020-03-26	Africa|hCoV-19/South Africa/KRISP-0153/2020|EPI ISL 467503|B.1.1|South Africa|2020-06-01	0.0003173004	Africa
Africa|hCoV-19/DRC/4020/2020|EPI ISL 471403|B.1.5|Democratic Republic of the Congo|2020-04-26	Africa|hCoV-19/South Africa/KRISP-0153/2020|EPI ISL 467503|B.1.1|South Africa|2020-06-01	0.0003697288	Africa
Africa|hCoV-19/DRC/4026/2020|EPI ISL 471404|B.1.84|Democratic Republic of the Congo|2020-04-27	Africa|hCoV-19/South Africa/KRISP-0153/2020|EPI ISL 467503|B.1.1|South Africa|2020-06-01	0.0003376163	Africa
Africa|hCoV-19/DRC/4060/2020|EPI ISL 471405|B.1|Democratic Republic of the Congo|2020-04-27	Africa|hCoV-19/South Africa/KRISP-0153/2020|EPI ISL 467503|B.1.1|South Africa|2020-06-01	0.0003704389	Africa
Africa|hCoV-19/DRC/4075/2020|EPI ISL 471406|B.1.214|Democratic Republic of the Congo|2020-04-27	Africa|hCoV-19/South Africa/KRISP-0153/2020|EPI ISL 467503|B.1.1|South Africa|2020-06-01	0.0004407818	Africa
Africa|hCoV-19/DRC/4084/2020|EPI ISL 471407|B.1.214|Democratic Republic of the Congo|2020-04-27	Africa|hCoV-19/South Africa/KRISP-0153/2020|EPI ISL 467503|B.1.1|South Africa|2020-06-01	0.0004710586	Africa
Africa|hCoV-19/DRC/4132/2020|EPI ISL 471408|B.1|Democratic Republic of the Congo|2020-04-27	Africa|hCoV-19/South Africa/KRISP-0153/2020|EPI ISL 467503|B.1.1|South Africa|2020-06-01	0.0004033221	Africa
Africa|hCoV-19/DRC/4141/2020|EPI ISL 471409|B.1.128|Democratic Republic of the Congo|2020-04-27	Africa|hCoV-19/South Africa/KRISP-0153/2020|EPI ISL 467503|B.1.1|South Africa|2020-06-01	0.0004369705	Africa
Africa|hCoV-19/DRC/4145/2020|EPI ISL 471410|B.1|Democratic Republic of the Congo|2020-04-27	Africa|hCoV-19/South Africa/KRISP-0153/2020|EPI ISL 467503|B.1.1|South Africa|2020-06-01	0.0003360961	Africa
Africa|hCoV-19/DRC/4194/2020|EPI ISL 471414|B.1.5|Democratic Republic of the Congo|2020-04-28	Africa|hCoV-19/South Africa/KRISP-0153/2020|EPI ISL 467503|B.1.1|South Africa|2020-06-01	0.0003697045	Africa
Africa|hCoV-19/DRC/4250/2020|EPI ISL 471415|B.1.1.1|Democratic Republic of the Congo|2020-04-28	Africa|hCoV-19/South Africa/KRISP-0153/2020|EPI ISL 467503|B.1.1|South Africa|2020-06-01	0.0003360736	Africa
Africa|hCoV-19/DRC/4279/2020|EPI ISL 514114|B.1|Democratic Republic of the Congo|2020-04-28	Africa|hCoV-19/South Africa/KRISP-0153/2020|EPI ISL 467503|B.1.1|South Africa|2020-06-01	0.0003748347	Africa
Africa|hCoV-19/DRC/4282/2020|EPI ISL 514103|B.1.128|Democratic Republic of the Congo|2020-04-08	Africa|hCoV-19/South Africa/KRISP-0153/2020|EPI ISL 467503|B.1.1|South Africa|2020-06-01	0.0004089706	Africa
Africa|hCoV-19/DRC/4284/2020|EPI ISL 514115|B.1.128|Democratic Republic of the Congo|2020-04-28	Africa|hCoV-19/South Africa/KRISP-0153/2020|EPI ISL 467503|B.1.1|South Africa|2020-06-01	0.0004089288	Africa
Africa|hCoV-19/DRC/431/2020|EPI ISL 420847|B.1.147|Democratic Republic of the Congo|2020-03-26	Africa|hCoV-19/South Africa/KRISP-0153/2020|EPI ISL 467503|B.1.1|South Africa|2020-06-01	0.0003029253	Africa
Africa|hCoV-19/DRC/4418/2020|EPI ISL 496506|B.1.128|Democratic Republic of the Congo|2020-04-29	Africa|hCoV-19/South Africa/KRISP-0153/2020|EPI ISL 467503|B.1.1|South Africa|2020-06-01	0.0004430454	Africa
Africa|hCoV-19/DRC/4422/2020|EPI ISL 496507|B.1.128|Democratic Republic of the Congo|2020-04-29	Africa|hCoV-19/South Africa/KRISP-0153/2020|EPI ISL 467503|B.1.1|South Africa|2020-06-01	0.0004135929	Africa
Africa|hCoV-19/DRC/4427/2020|EPI ISL 496508|B.1.128|Democratic Republic of the Congo|2020-04-29	Africa|hCoV-19/South Africa/KRISP-0153/2020|EPI ISL 467503|B.1.1|South Africa|2020-06-01	0.0004173027	Africa
Africa|hCoV-19/DRC/4429/2020|EPI ISL 513589|B.1.128|Democratic Republic of the Congo|2020-04-29	Africa|hCoV-19/South Africa/KRISP-0153/2020|EPI ISL 467503|B.1.1|South Africa|2020-06-01	0.0004173317	Africa
Africa|hCoV-19/DRC/4430/2020|EPI ISL 496509|B.1.128|Democratic Republic of the Congo|2020-04-29	Africa|hCoV-19/South Africa/KRISP-0153/2020|EPI ISL 467503|B.1.1|South Africa|2020-06-01	0.0004093188	Africa
Africa|hCoV-19/DRC/4437/2020|EPI ISL 513590|B.1.128|Democratic Republic of the Congo|2020-05-02	Africa|hCoV-19/South Africa/KRISP-0153/2020|EPI ISL 467503|B.1.1|South Africa|2020-06-01	0.0004521974	Africa
Africa|hCoV-19/DRC/4442/2020|EPI ISL 496510|B.1.128|Democratic Republic of the Congo|2020-04-29	Africa|hCoV-19/South Africa/KRISP-0153/2020|EPI ISL 467503|B.1.1|South Africa|2020-06-01	0.0004139778	Africa
Africa|hCoV-19/DRC/4444/2020|EPI ISL 514104|B.1.128|Democratic Republic of the Congo|2020-04-29	Africa|hCoV-19/South Africa/KRISP-0153/2020|EPI ISL 467503|B.1.1|South Africa|2020-06-01	0.0004076507	Africa
Africa|hCoV-19/DRC/445/2020|EPI ISL 420848|B.1|Democratic Republic of the Congo|2020-03	Africa|hCoV-19/South Africa/KRISP-0153/2020|EPI ISL 467503|B.1.1|South Africa|2020-06-01	0.0002797249	Africa
Africa|hCoV-19/DRC/4501/2020|EPI ISL 513591|B.1.5|Democratic Republic of the Congo|2020-05-30	Africa|hCoV-19/South Africa/KRISP-0153/2020|EPI ISL 467503|B.1.1|South Africa|2020-06-01	0.0003130473	Africa
Africa|hCoV-19/DRC/4516/2020|EPI ISL 487192|B.1.1.275|Democratic Republic of the Congo|2020-04-28	Africa|hCoV-19/South Africa/KRISP-0153/2020|EPI ISL 467503|B.1.1|South Africa|2020-06-01	0.0001699052	Africa
Africa|hCoV-19/DRC/4524/2020|EPI ISL 513597|A|Democratic Republic of the Congo|2020-04-30	Africa|hCoV-19/South Africa/KRISP-0153/2020|EPI ISL 467503|B.1.1|South Africa|2020-06-01	0.0006108062	Africa
Africa|hCoV-19/DRC/4541/2020|EPI ISL 513598|B.1|Democratic Republic of the Congo|2020-04-30	Africa|hCoV-19/South Africa/KRISP-0153/2020|EPI ISL 467503|B.1.1|South Africa|2020-06-01	0.0004033924	Africa
Africa|hCoV-19/DRC/4551/2020|EPI ISL 513599|B.1.178|Democratic Republic of the Congo|2020-04-30	Africa|hCoV-19/South Africa/KRISP-0153/2020|EPI ISL 467503|B.1.1|South Africa|2020-06-01	0.0004458205	Africa
Africa|hCoV-19/DRC/4561/2020|EPI ISL 513600|B.1|Democratic Republic of the Congo|2020-04-30	Africa|hCoV-19/South Africa/KRISP-0153/2020|EPI ISL 467503|B.1.1|South Africa|2020-06-01	0.0003697044	Africa
Africa|hCoV-19/DRC/4562/2020|EPI ISL 513601|B.1.214|Democratic Republic of the Congo|2020-04-30	Africa|hCoV-19/South Africa/KRISP-0153/2020|EPI ISL 467503|B.1.1|South Africa|2020-06-01	0.0003697132	Africa
Africa|hCoV-19/DRC/4568/2020|EPI ISL 513602|B.1|Democratic Republic of the Congo|2020-04-30	Africa|hCoV-19/South Africa/KRISP-0153/2020|EPI ISL 467503|B.1.1|South Africa|2020-06-01	0.0003736089	Africa
Africa|hCoV-19/DRC/4578/2020|EPI ISL 513603|B.1|Democratic Republic of the Congo|2020-04-30	Africa|hCoV-19/South Africa/KRISP-0153/2020|EPI ISL 467503|B.1.1|South Africa|2020-06-01	0.0004101864	Africa
Africa|hCoV-19/DRC/4613/2020|EPI ISL 513604|B.1.214|Democratic Republic of the Congo|2020-04-30	Africa|hCoV-19/South Africa/KRISP-0153/2020|EPI ISL 467503|B.1.1|South Africa|2020-06-01	0.0004069418	Africa
Africa|hCoV-19/DRC/4614/2020|EPI ISL 513605|B.1|Democratic Republic of the Congo|2020-04-30	Africa|hCoV-19/South Africa/KRISP-0153/2020|EPI ISL 467503|B.1.1|South Africa|2020-06-01	0.0005042270	Africa
Africa|hCoV-19/DRC/4631/2020|EPI ISL 513606|B.1.5|Democratic Republic of the Congo|2020-04-30	Africa|hCoV-19/South Africa/KRISP-0153/2020|EPI ISL 467503|B.1.1|South Africa|2020-06-01	0.0005042610	Africa
Africa|hCoV-19/DRC/4633/2020|EPI ISL 513607|B.1.128|Democratic Republic of the Congo|2020-04-30	Africa|hCoV-19/South Africa/KRISP-0153/2020|EPI ISL 467503|B.1.1|South Africa|2020-06-01	0.0004706136	Africa
Africa|hCoV-19/DRC/4642/2020|EPI ISL 513608|B.1.128|Democratic Republic of the Congo|2020-04-30	Africa|hCoV-19/South Africa/KRISP-0153/2020|EPI ISL 467503|B.1.1|South Africa|2020-06-01	0.0004705931	Africa
Africa|hCoV-19/DRC/4647/2020|EPI ISL 513609|B.1.128|Democratic Republic of the Congo|2020-04-30	Africa|hCoV-19/South Africa/KRISP-0153/2020|EPI ISL 467503|B.1.1|South Africa|2020-06-01	0.0004369705	Africa
Africa|hCoV-19/DRC/4653/2020|EPI ISL 513610|B.1.128|Democratic Republic of the Congo|2020-04-30	Africa|hCoV-19/South Africa/KRISP-0153/2020|EPI ISL 467503|B.1.1|South Africa|2020-06-01	0.0004706405	Africa
Africa|hCoV-19/DRC/4681/2020|EPI ISL 514116|B.1.128|Democratic Republic of the Congo|2020-04-30	Africa|hCoV-19/South Africa/KRISP-0153/2020|EPI ISL 467503|B.1.1|South Africa|2020-06-01	0.0004139780	Africa
Africa|hCoV-19/DRC/4683/2020|EPI ISL 514105|B.1.5|Democratic Republic of the Congo|2020-04-30	Africa|hCoV-19/South Africa/KRISP-0153/2020|EPI ISL 467503|B.1.1|South Africa|2020-06-01	0.0004472668	Africa
Africa|hCoV-19/DRC/4685/2020|EPI ISL 514106|B.1.128|Democratic Republic of the Congo|2020-04-30	Africa|hCoV-19/South Africa/KRISP-0153/2020|EPI ISL 467503|B.1.1|South Africa|2020-06-01	0.0004766920	Africa
Africa|hCoV-19/DRC/4690/2020|EPI ISL 514117|B.1.128|Democratic Republic of the Congo|2020-04-30	Africa|hCoV-19/South Africa/KRISP-0153/2020|EPI ISL 467503|B.1.1|South Africa|2020-06-01	0.0004432871	Africa
Africa|hCoV-19/DRC/4693/2020|EPI ISL 514118|B.1.128|Democratic Republic of the Congo|2020-04-30	Africa|hCoV-19/South Africa/KRISP-0153/2020|EPI ISL 467503|B.1.1|South Africa|2020-06-01	0.0004423822	Africa
Africa|hCoV-19/DRC/4694/2020|EPI ISL 514107|B.1.128|Democratic Republic of the Congo|2020-04-30	Africa|hCoV-19/South Africa/KRISP-0153/2020|EPI ISL 467503|B.1.1|South Africa|2020-06-01	0.0004476055	Africa
Africa|hCoV-19/DRC/4720/2020|EPI ISL 514108|B.1.84|Democratic Republic of the Congo|2020-05-01	Africa|hCoV-19/South Africa/KRISP-0153/2020|EPI ISL 467503|B.1.1|South Africa|2020-06-01	0.0003728491	Africa
Africa|hCoV-19/DRC/4785/2020|EPI ISL 514119|B.1.84|Democratic Republic of the Congo|2020-05-01	Africa|hCoV-19/South Africa/KRISP-0153/2020|EPI ISL 467503|B.1.1|South Africa|2020-06-01	0.0005105139	Africa
Africa|hCoV-19/DRC/5019/2020|EPI ISL 496511|B.1|Democratic Republic of the Congo|2020-05-02	Africa|hCoV-19/South Africa/KRISP-0153/2020|EPI ISL 467503|B.1.1|South Africa|2020-06-01	0.0004261832	Africa
Africa|hCoV-19/DRC/5094/2020|EPI ISL 496491|B.1.84|Democratic Republic of the Congo|2020-05-02	Africa|hCoV-19/South Africa/KRISP-0153/2020|EPI ISL 467503|B.1.1|South Africa|2020-06-01	0.0003788592	Africa
Africa|hCoV-19/DRC/5186/2020|EPI ISL 496512|B.1|Democratic Republic of the Congo|2020-05-03	Africa|hCoV-19/South Africa/KRISP-0153/2020|EPI ISL 467503|B.1.1|South Africa|2020-06-01	0.0004136295	Africa
Africa|hCoV-19/DRC/5187/2020|EPI ISL 513619|B.1|Democratic Republic of the Congo|2020-05-03	Africa|hCoV-19/South Africa/KRISP-0153/2020|EPI ISL 467503|B.1.1|South Africa|2020-06-01	0.0004084496	Africa
Africa|hCoV-19/DRC/5205/2020|EPI ISL 487365|B.1.1.275|Democratic Republic of the Congo|2020-05-01	Africa|hCoV-19/South Africa/KRISP-0153/2020|EPI ISL 467503|B.1.1|South Africa|2020-06-01	0.0002072299	Africa
Africa|hCoV-19/DRC/521/2020|EPI ISL 420854|B.1.5|Democratic Republic of the Congo|2020-03-25	Africa|hCoV-19/South Africa/KRISP-0153/2020|EPI ISL 467503|B.1.1|South Africa|2020-06-01	0.0002366285	Africa
Africa|hCoV-19/DRC/5210/2020|EPI ISL 487369|B.1.1.275|Democratic Republic of the Congo|2020-05-01	Africa|hCoV-19/South Africa/KRISP-0153/2020|EPI ISL 467503|B.1.1|South Africa|2020-06-01	0.0002065147	Africa
Africa|hCoV-19/DRC/523/2020|EPI ISL 420849|B.1.1.1|Democratic Republic of the Congo|2020-03-28	Africa|hCoV-19/South Africa/KRISP-0153/2020|EPI ISL 467503|B.1.1|South Africa|2020-06-01	0.0002359110	Africa
Africa|hCoV-19/DRC/5240/2020|EPI ISL 496492|B.1|Democratic Republic of the Congo|2020-05-03	Africa|hCoV-19/South Africa/KRISP-0153/2020|EPI ISL 467503|B.1.1|South Africa|2020-06-01	0.0003069182	Africa
Africa|hCoV-19/DRC/5377/2020|EPI ISL 496513|B.1|Democratic Republic of the Congo|2020-05-04	Africa|hCoV-19/South Africa/KRISP-0153/2020|EPI ISL 467503|B.1.1|South Africa|2020-06-01	0.0003751248	Africa
Africa|hCoV-19/DRC/5538/2020|EPI ISL 514120|B.1|Democratic Republic of the Congo|2020-05-05	Africa|hCoV-19/South Africa/KRISP-0153/2020|EPI ISL 467503|B.1.1|South Africa|2020-06-01	0.0003499155	Africa
Africa|hCoV-19/DRC/5651/2020|EPI ISL 496493|B.1.1.1|Democratic Republic of the Congo|2020-05-06	Africa|hCoV-19/South Africa/KRISP-0153/2020|EPI ISL 467503|B.1.1|South Africa|2020-06-01	0.0002782337	Africa
Africa|hCoV-19/DRC/5705/2020|EPI ISL 496494|B.1.84|Democratic Republic of the Congo|2020-05-06	Africa|hCoV-19/South Africa/KRISP-0153/2020|EPI ISL 467503|B.1.1|South Africa|2020-06-01	0.0003540989	Africa
Africa|hCoV-19/DRC/5735/2020|EPI ISL 496495|B.1.214|Democratic Republic of the Congo|2020-05-06	Africa|hCoV-19/South Africa/KRISP-0153/2020|EPI ISL 467503|B.1.1|South Africa|2020-06-01	0.0003501287	Africa
Africa|hCoV-19/DRC/5815/2020|EPI ISL 495629|B.1.214|Democratic Republic of the Congo|2020-05-06	Africa|hCoV-19/South Africa/KRISP-0153/2020|EPI ISL 467503|B.1.1|South Africa|2020-06-01	0.0004204268	Africa
Africa|hCoV-19/DRC/5907/2020|EPI ISL 496496|B.1.84|Democratic Republic of the Congo|2020-05-07	Africa|hCoV-19/South Africa/KRISP-0153/2020|EPI ISL 467503|B.1.1|South Africa|2020-06-01	0.0004603206	Africa
Africa|hCoV-19/DRC/5913/2020|EPI ISL 496497|B.1|Democratic Republic of the Congo|2020-05-07	Africa|hCoV-19/South Africa/KRISP-0153/2020|EPI ISL 467503|B.1.1|South Africa|2020-06-01	0.0004478413	Africa
Africa|hCoV-19/DRC/5927/2020|EPI ISL 496498|B.1.9|Democratic Republic of the Congo|2020-05-07	Africa|hCoV-19/South Africa/KRISP-0153/2020|EPI ISL 467503|B.1.1|South Africa|2020-06-01	0.0006204658	Africa
Africa|hCoV-19/DRC/5957/2020|EPI ISL 496499|B.1.5|Democratic Republic of the Congo|2020-05-07	Africa|hCoV-19/South Africa/KRISP-0153/2020|EPI ISL 467503|B.1.1|South Africa|2020-06-01	0.0002722072	Africa
Africa|hCoV-19/DRC/5964/2020|EPI ISL 496500|B.1.178|Democratic Republic of the Congo|2020-05-07	Africa|hCoV-19/South Africa/KRISP-0153/2020|EPI ISL 467503|B.1.1|South Africa|2020-06-01	0.0002861001	Africa
Africa|hCoV-19/DRC/5996/2020|EPI ISL 496514|B.1.84|Democratic Republic of the Congo|2020-05-08	Africa|hCoV-19/South Africa/KRISP-0153/2020|EPI ISL 467503|B.1.1|South Africa|2020-06-01	0.0003790680	Africa
Africa|hCoV-19/DRC/6026/2020|EPI ISL 513622|B.1.1.1|Democratic Republic of the Congo|2020-05-08	Africa|hCoV-19/South Africa/KRISP-0153/2020|EPI ISL 467503|B.1.1|South Africa|2020-06-01	0.0003453606	Africa
Africa|hCoV-19/DRC/6143/2020|EPI ISL 496515|B.1|Democratic Republic of the Congo|2020-05-08	Africa|hCoV-19/South Africa/KRISP-0153/2020|EPI ISL 467503|B.1.1|South Africa|2020-06-01	0.0003479628	Africa
Africa|hCoV-19/DRC/6151/2020|EPI ISL 513620|B.1.214|Democratic Republic of the Congo|2020-05-08	Africa|hCoV-19/South Africa/KRISP-0153/2020|EPI ISL 467503|B.1.1|South Africa|2020-06-01	0.0004106309	Africa
Africa|hCoV-19/DRC/6163/2020|EPI ISL 513623|B.1.214|Democratic Republic of the Congo|2020-05-08	Africa|hCoV-19/South Africa/KRISP-0153/2020|EPI ISL 467503|B.1.1|South Africa|2020-06-01	0.0004154930	Africa
Africa|hCoV-19/DRC/6203/2020|EPI ISL 514109|B.1|Democratic Republic of the Congo|2020-05-09	Africa|hCoV-19/South Africa/KRISP-0153/2020|EPI ISL 467503|B.1.1|South Africa|2020-06-01	0.0005120627	Africa
Africa|hCoV-19/DRC/6209/2020|EPI ISL 514110|B.1.84|Democratic Republic of the Congo|2020-05-09	Africa|hCoV-19/South Africa/KRISP-0153/2020|EPI ISL 467503|B.1.1|South Africa|2020-06-01	0.0003407797	Africa
Africa|hCoV-19/DRC/6227/2020|EPI ISL 514121|B.1.84|Democratic Republic of the Congo|2020-05-09	Africa|hCoV-19/South Africa/KRISP-0153/2020|EPI ISL 467503|B.1.1|South Africa|2020-06-01	0.0003412332	Africa
Africa|hCoV-19/DRC/6313/2020|EPI ISL 496516|B.1.84|Democratic Republic of the Congo|2020-05-09	Africa|hCoV-19/South Africa/KRISP-0153/2020|EPI ISL 467503|B.1.1|South Africa|2020-06-01	0.0004626677	Africa
Africa|hCoV-19/DRC/6338/2020|EPI ISL 495630|B.1|Democratic Republic of the Congo|2020-05-09	Africa|hCoV-19/South Africa/KRISP-0153/2020|EPI ISL 467503|B.1.1|South Africa|2020-06-01	0.0003869729	Africa
Africa|hCoV-19/DRC/6341/2020|EPI ISL 495631|B.1|Democratic Republic of the Congo|2020-05-09	Africa|hCoV-19/South Africa/KRISP-0153/2020|EPI ISL 467503|B.1.1|South Africa|2020-06-01	0.0004961793	Africa
Africa|hCoV-19/DRC/6342/2020|EPI ISL 495632|B.1|Democratic Republic of the Congo|2020-05-09	Africa|hCoV-19/South Africa/KRISP-0153/2020|EPI ISL 467503|B.1.1|South Africa|2020-06-01	0.0004523768	Africa
Africa|hCoV-19/DRC/6361/2020|EPI ISL 495633|B.1|Democratic Republic of the Congo|2020-05-09	Africa|hCoV-19/South Africa/KRISP-0153/2020|EPI ISL 467503|B.1.1|South Africa|2020-06-01	0.0003552975	Africa
Africa|hCoV-19/DRC/6380/2020|EPI ISL 513611|B.1.1.275|Democratic Republic of the Congo|2020-05-04	Africa|hCoV-19/South Africa/KRISP-0153/2020|EPI ISL 467503|B.1.1|South Africa|2020-06-01	0.0002075523	Africa
Africa|hCoV-19/DRC/6384/2020|EPI ISL 513612|B.1.1.275|Democratic Republic of the Congo|2020-05-07	Africa|hCoV-19/South Africa/KRISP-0153/2020|EPI ISL 467503|B.1.1|South Africa|2020-06-01	0.0001727518	Africa
Africa|hCoV-19/DRC/6386/2020|EPI ISL 513613|B.1.1.275|Democratic Republic of the Congo|2020-05-07	Africa|hCoV-19/South Africa/KRISP-0153/2020|EPI ISL 467503|B.1.1|South Africa|2020-06-01	0.0001695769	Africa
Africa|hCoV-19/DRC/6389/2020|EPI ISL 513614|B.1.84|Democratic Republic of the Congo|2020-05-07	Africa|hCoV-19/South Africa/KRISP-0153/2020|EPI ISL 467503|B.1.1|South Africa|2020-06-01	0.0004474777	Africa
Africa|hCoV-19/DRC/6390/2020|EPI ISL 513615|B.1.1.275|Democratic Republic of the Congo|2020-05-04	Africa|hCoV-19/South Africa/KRISP-0153/2020|EPI ISL 467503|B.1.1|South Africa|2020-06-01	0.0002717119	Africa
Africa|hCoV-19/DRC/6392/2020|EPI ISL 513616|B.1|Democratic Republic of the Congo|2020-05-04	Africa|hCoV-19/South Africa/KRISP-0153/2020|EPI ISL 467503|B.1.1|South Africa|2020-06-01	0.0002374897	Africa
Africa|hCoV-19/DRC/6395/2020|EPI ISL 513617|B.1.1.275|Democratic Republic of the Congo|2020-05-07	Africa|hCoV-19/South Africa/KRISP-0153/2020|EPI ISL 467503|B.1.1|South Africa|2020-06-01	0.0003024793	Africa
Africa|hCoV-19/DRC/6398/2020|EPI ISL 513618|B.1.1.275|Democratic Republic of the Congo|2020-05-07	Africa|hCoV-19/South Africa/KRISP-0153/2020|EPI ISL 467503|B.1.1|South Africa|2020-06-01	0.0002016231	Africa
Africa|hCoV-19/DRC/6724/2020|EPI ISL 495634|B.1|Democratic Republic of the Congo|2020-05-11	Africa|hCoV-19/South Africa/KRISP-0153/2020|EPI ISL 467503|B.1.1|South Africa|2020-06-01	0.0003407751	Africa
Africa|hCoV-19/DRC/6743/2020|EPI ISL 495635|B.1.149|Democratic Republic of the Congo|2020-05-11	Africa|hCoV-19/South Africa/KRISP-0153/2020|EPI ISL 467503|B.1.1|South Africa|2020-06-01	0.0003534806	Africa
Africa|hCoV-19/DRC/6783/2020|EPI ISL 496501|B.1.149|Democratic Republic of the Congo|2020-05-11	Africa|hCoV-19/South Africa/KRISP-0153/2020|EPI ISL 467503|B.1.1|South Africa|2020-06-01	0.0003864971	Africa
Africa|hCoV-19/DRC/6784/2020|EPI ISL 495636|B.1|Democratic Republic of the Congo|2020-05-11	Africa|hCoV-19/South Africa/KRISP-0153/2020|EPI ISL 467503|B.1.1|South Africa|2020-06-01	0.0003061602	Africa
Africa|hCoV-19/DRC/6786/2020|EPI ISL 495637|B.1.178|Democratic Republic of the Congo|2020-05-11	Africa|hCoV-19/South Africa/KRISP-0153/2020|EPI ISL 467503|B.1.1|South Africa|2020-06-01	0.0004092438	Africa
Africa|hCoV-19/DRC/6791/2020|EPI ISL 495638|B.1.178|Democratic Republic of the Congo|2020-05-11	Africa|hCoV-19/South Africa/KRISP-0153/2020|EPI ISL 467503|B.1.1|South Africa|2020-06-01	0.0003765446	Africa
Africa|hCoV-19/DRC/6792/2020|EPI ISL 495639|B.1|Democratic Republic of the Congo|2020-05-11	Africa|hCoV-19/South Africa/KRISP-0153/2020|EPI ISL 467503|B.1.1|South Africa|2020-06-01	0.0003564208	Africa
Africa|hCoV-19/DRC/6801/2020|EPI ISL 514111|B.1|Democratic Republic of the Congo|2020-05-11	Africa|hCoV-19/South Africa/KRISP-0153/2020|EPI ISL 467503|B.1.1|South Africa|2020-06-01	0.0005502946	Africa
Africa|hCoV-19/DRC/6853/2020|EPI ISL 496502|B.1.214|Democratic Republic of the Congo|2020-05-11	Africa|hCoV-19/South Africa/KRISP-0153/2020|EPI ISL 467503|B.1.1|South Africa|2020-06-01	0.0003461420	Africa
Africa|hCoV-19/DRC/6854/2020|EPI ISL 496503|B.1|Democratic Republic of the Congo|2020-05-11	Africa|hCoV-19/South Africa/KRISP-0153/2020|EPI ISL 467503|B.1.1|South Africa|2020-06-01	0.0005287374	Africa
Africa|hCoV-19/DRC/6875/2020|EPI ISL 496504|B.1|Democratic Republic of the Congo|2020-05-11	Africa|hCoV-19/South Africa/KRISP-0153/2020|EPI ISL 467503|B.1.1|South Africa|2020-06-01	0.0003407913	Africa
Africa|hCoV-19/DRC/7042/2020|EPI ISL 513592|B.1.214|Democratic Republic of the Congo|2020-05-12	Africa|hCoV-19/South Africa/KRISP-0153/2020|EPI ISL 467503|B.1.1|South Africa|2020-06-01	0.0003738553	Africa
Africa|hCoV-19/DRC/7061/2020|EPI ISL 513593|B.1|Democratic Republic of the Congo|2020-05-12	Africa|hCoV-19/South Africa/KRISP-0153/2020|EPI ISL 467503|B.1.1|South Africa|2020-06-01	0.0003170023	Africa
Africa|hCoV-19/DRC/7140/2020|EPI ISL 513594|B.1.214|Democratic Republic of the Congo|2020-05-12	Africa|hCoV-19/South Africa/KRISP-0153/2020|EPI ISL 467503|B.1.1|South Africa|2020-06-01	0.0004145929	Africa
Africa|hCoV-19/DRC/7200/2020|EPI ISL 514112|B.1|Democratic Republic of the Congo|2020-05-13	Africa|hCoV-19/South Africa/KRISP-0153/2020|EPI ISL 467503|B.1.1|South Africa|2020-06-01	0.0004747025	Africa
Africa|hCoV-19/DRC/7211/2020|EPI ISL 514122|B.1.149|Democratic Republic of the Congo|2020-05-13	Africa|hCoV-19/South Africa/KRISP-0153/2020|EPI ISL 467503|B.1.1|South Africa|2020-06-01	0.0004424317	Africa
Africa|hCoV-19/DRC/7248/2020|EPI ISL 514123|B.1|Democratic Republic of the Congo|2020-05-13	Africa|hCoV-19/South Africa/KRISP-0153/2020|EPI ISL 467503|B.1.1|South Africa|2020-06-01	0.0003479312	Africa
Africa|hCoV-19/DRC/7255/2020|EPI ISL 514124|B.1.149|Democratic Republic of the Congo|2020-05-13	Africa|hCoV-19/South Africa/KRISP-0153/2020|EPI ISL 467503|B.1.1|South Africa|2020-06-01	0.0004804895	Africa
Africa|hCoV-19/DRC/73/2020|EPI ISL 417941|B.1.178|Democratic Republic of the Congo|2020-03-18	Africa|hCoV-19/South Africa/KRISP-0153/2020|EPI ISL 467503|B.1.1|South Africa|2020-06-01	0.0002717673	Africa
Africa|hCoV-19/DRC/7386/2020|EPI ISL 513595|B.1.5|Democratic Republic of the Congo|2020-05-14	Africa|hCoV-19/South Africa/KRISP-0153/2020|EPI ISL 467503|B.1.1|South Africa|2020-06-01	0.0002799499	Africa
Africa|hCoV-19/DRC/7430/2020|EPI ISL 496517|B.1.1.1|Democratic Republic of the Congo|2020-05-14	Africa|hCoV-19/South Africa/KRISP-0153/2020|EPI ISL 467503|B.1.1|South Africa|2020-06-01	0.0004660609	Africa
Africa|hCoV-19/DRC/7434/2020|EPI ISL 513621|B.1.1.1|Democratic Republic of the Congo|2020-05-14	Africa|hCoV-19/South Africa/KRISP-0153/2020|EPI ISL 467503|B.1.1|South Africa|2020-06-01	0.0004529268	Africa
Africa|hCoV-19/DRC/7471/2020|EPI ISL 513596|B.1.214|Democratic Republic of the Congo|2020-05-14	Africa|hCoV-19/South Africa/KRISP-0153/2020|EPI ISL 467503|B.1.1|South Africa|2020-06-01	0.0003764545	Africa
Africa|hCoV-19/DRC/7488/2020|EPI ISL 514113|B.1.1|Democratic Republic of the Congo|2020-05-14	Africa|hCoV-19/South Africa/KRISP-0153/2020|EPI ISL 467503|B.1.1|South Africa|2020-06-01	0.0001362455	Africa
Africa|hCoV-19/DRC/7713/2020|EPI ISL 495640|B.1|Democratic Republic of the Congo|2020-05-14	Africa|hCoV-19/South Africa/KRISP-0153/2020|EPI ISL 467503|B.1.1|South Africa|2020-06-01	0.0005588963	Africa
Africa|hCoV-19/DRC/7864/2020|EPI ISL 496505|B.1.214|Democratic Republic of the Congo|2020-05-15	Africa|hCoV-19/South Africa/KRISP-0153/2020|EPI ISL 467503|B.1.1|South Africa|2020-06-01	0.0004511946	Africa
Africa|hCoV-19/DRC/7920/2020|EPI ISL 495641|B.1|Democratic Republic of the Congo|2020-05-15	Africa|hCoV-19/South Africa/KRISP-0153/2020|EPI ISL 467503|B.1.1|South Africa|2020-06-01	0.0004775678	Africa
Africa|hCoV-19/DRC/80/2020|EPI ISL 417942|B.1.178|Democratic Republic of the Congo|2020-03-18	Africa|hCoV-19/South Africa/KRISP-0153/2020|EPI ISL 467503|B.1.1|South Africa|2020-06-01	0.0002700339	Africa
Africa|hCoV-19/DRC/8018/2020|EPI ISL 514125|B.1.5|Democratic Republic of the Congo|2020-05-15	Africa|hCoV-19/South Africa/KRISP-0153/2020|EPI ISL 467503|B.1.1|South Africa|2020-06-01	0.0004589233	Africa
Africa|hCoV-19/DRC/81/2020|EPI ISL 417944|B.1.9|Democratic Republic of the Congo|2020-03-18	Africa|hCoV-19/South Africa/KRISP-0153/2020|EPI ISL 467503|B.1.1|South Africa|2020-06-01	0.0003724917	Africa
Africa|hCoV-19/DRC/82/2020|EPI ISL 417946|B.1.5|Democratic Republic of the Congo|2020-03-18	Africa|hCoV-19/South Africa/KRISP-0153/2020|EPI ISL 467503|B.1.1|South Africa|2020-06-01	0.0002352373	Africa
Africa|hCoV-19/DRC/94/2020|EPI ISL 417947|B.1|Democratic Republic of the Congo|2020-03-19	Africa|hCoV-19/South Africa/KRISP-0153/2020|EPI ISL 467503|B.1.1|South Africa|2020-06-01	0.0002689681	Africa
Africa|hCoV-19/DRC/998/2020|EPI ISL 429254|B.1|Democratic Republic of the Congo|2020-04-03	Africa|hCoV-19/South Africa/KRISP-0153/2020|EPI ISL 467503|B.1.1|South Africa|2020-06-01	0.0003543911	Africa
Africa|hCoV-19/DRC/KN-0038/2020|EPI ISL 417434|B.1.128|Democratic Republic of the Congo|2020-03-14	Africa|hCoV-19/South Africa/KRISP-0153/2020|EPI ISL 467503|B.1.1|South Africa|2020-06-01	0.0003881391	Africa
Africa|hCoV-19/DRC/KN-0054/2020|EPI ISL 417437|B.1.178|Democratic Republic of the Congo|2020-03-17	Africa|hCoV-19/South Africa/KRISP-0153/2020|EPI ISL 467503|B.1.1|South Africa|2020-06-01	0.0003028263	Africa
Africa|hCoV-19/DRC/KN-0058/2020|EPI ISL 417438|B.1|Democratic Republic of the Congo|2020-03-17	Africa|hCoV-19/South Africa/KRISP-0153/2020|EPI ISL 467503|B.1.1|South Africa|2020-06-01	0.0002713028	Africa
Africa|hCoV-19/DRC/KN-0060/2020|EPI ISL 417440|B.1|Democratic Republic of the Congo|2020-03-17	Africa|hCoV-19/South Africa/KRISP-0153/2020|EPI ISL 467503|B.1.1|South Africa|2020-06-01	0.0003030670	Africa
Africa|hCoV-19/DRC/KN-0070/2020|EPI ISL 417441|B.1.178|Democratic Republic of the Congo|2020-03-17	Africa|hCoV-19/South Africa/KRISP-0153/2020|EPI ISL 467503|B.1.1|South Africa|2020-06-01	0.0002753680	Africa
Africa|hCoV-19/DRC/KN-0072/2020|EPI ISL 417442|B.1.178|Democratic Republic of the Congo|2020-03-18	Africa|hCoV-19/South Africa/KRISP-0153/2020|EPI ISL 467503|B.1.1|South Africa|2020-06-01	0.0002702344	Africa
Africa|hCoV-19/DRC/KN-13/2020|EPI ISL 414647|B.1|Democratic Republic of the Congo|2020-03-09	Africa|hCoV-19/South Africa/KRISP-0153/2020|EPI ISL 467503|B.1.1|South Africa|2020-06-01	0.0002775611	Africa
Africa|hCoV-19/Egypt/Army-MCL001/2020|EPI ISL 510526|B.1|Egypt|2020-06-01	Africa|hCoV-19/South Africa/KRISP-0153/2020|EPI ISL 467503|B.1.1|South Africa|2020-06-01	0.0004033490	Africa
Africa|hCoV-19/Egypt/C-CU001a-S1/2020|EPI ISL 529031|B.1.255|Egypt|2020-05-19	Africa|hCoV-19/South Africa/KRISP-0153/2020|EPI ISL 467503|B.1.1|South Africa|2020-06-01	0.0004370601	Africa
Africa|hCoV-19/Egypt/C-CU002b-S3/2020|EPI ISL 529032|B.1.1.1|Egypt|2020-06-19	Africa|hCoV-19/South Africa/KRISP-0153/2020|EPI ISL 467503|B.1.1|South Africa|2020-06-01	0.0004705709	Africa
Africa|hCoV-19/Egypt/C-VSVRI-SERVAC/2020|EPI ISL 528386|B.1.255|Egypt|2020-08-22	Africa|hCoV-19/South Africa/KRISP-0153/2020|EPI ISL 467503|B.1.1|South Africa|2020-06-01	0.0002688868	Africa
Africa|hCoV-19/Egypt/CUNCI-7I028/2020|EPI ISL 524426|B.1.255|Egypt|2020-07-19	Africa|hCoV-19/South Africa/KRISP-0153/2020|EPI ISL 467503|B.1.1|South Africa|2020-06-01	0.0002688868	Africa
Africa|hCoV-19/Egypt/CUNCI-HGC002/2020|EPI ISL 468045|B.1|Egypt|2020-05-02	Africa|hCoV-19/South Africa/KRISP-0153/2020|EPI ISL 467503|B.1.1|South Africa|2020-06-01	0.0002691283	Africa
Africa|hCoV-19/Egypt/CUNCI-HGC004/2020|EPI ISL 468048|B.1|Egypt|2020-05-02	Africa|hCoV-19/South Africa/KRISP-0153/2020|EPI ISL 467503|B.1.1|South Africa|2020-06-01	0.0002690559	Africa
Africa|hCoV-19/Egypt/CUNCI-HGC005/2020|EPI ISL 468052|B.1|Egypt|2020-05-02	Africa|hCoV-19/South Africa/KRISP-0153/2020|EPI ISL 467503|B.1.1|South Africa|2020-06-01	0.0003363515	Africa
Africa|hCoV-19/Egypt/CUNCI-HGC006/2020|EPI ISL 468050|B.1|Egypt|2020-05-02	Africa|hCoV-19/South Africa/KRISP-0153/2020|EPI ISL 467503|B.1.1|South Africa|2020-06-01	0.0003362882	Africa
Africa|hCoV-19/Egypt/CUNCI-HGC007-2/2020|EPI ISL 468054|B.1|Egypt|2020-05-02	Africa|hCoV-19/South Africa/KRISP-0153/2020|EPI ISL 467503|B.1.1|South Africa|2020-06-01	0.0003698586	Africa
Africa|hCoV-19/Egypt/CUNCI-HGC007/2020|EPI ISL 468046|B.1|Egypt|2020-05-02	Africa|hCoV-19/South Africa/KRISP-0153/2020|EPI ISL 467503|B.1.1|South Africa|2020-06-01	0.0003363448	Africa
Africa|hCoV-19/Egypt/CUNCI-HGC008/2020|EPI ISL 468044|B.1|Egypt|2020-05-02	Africa|hCoV-19/South Africa/KRISP-0153/2020|EPI ISL 467503|B.1.1|South Africa|2020-06-01	0.0003363561	Africa
Africa|hCoV-19/Egypt/CUNCI-HGC009/2020|EPI ISL 468053|B.1|Egypt|2020-05-02	Africa|hCoV-19/South Africa/KRISP-0153/2020|EPI ISL 467503|B.1.1|South Africa|2020-06-01	0.0002691645	Africa
Africa|hCoV-19/Egypt/CUNCI-HGC010/2020|EPI ISL 468055|B.1.247|Egypt|2020-05-02	Africa|hCoV-19/South Africa/KRISP-0153/2020|EPI ISL 467503|B.1.1|South Africa|2020-06-01	0.0005045662	Africa
Africa|hCoV-19/Egypt/CUNCI-HGC011/2020|EPI ISL 468059|B.1|Egypt|2020-05-02	Africa|hCoV-19/South Africa/KRISP-0153/2020|EPI ISL 467503|B.1.1|South Africa|2020-06-01	0.0003363753	Africa
Africa|hCoV-19/Egypt/CUNCI-HGC012/2020|EPI ISL 468051|B.1.255|Egypt|2020-05-02	Africa|hCoV-19/South Africa/KRISP-0153/2020|EPI ISL 467503|B.1.1|South Africa|2020-06-01	0.0004709366	Africa
Africa|hCoV-19/Egypt/CUNCI-HGC013/2020|EPI ISL 468047|B.1.201|Egypt|2020-05-02	Africa|hCoV-19/South Africa/KRISP-0153/2020|EPI ISL 467503|B.1.1|South Africa|2020-06-01	0.0004036476	Africa
Africa|hCoV-19/Egypt/CUNCI-HGC014/2020|EPI ISL 468060|B.1.5|Egypt|2020-05-02	Africa|hCoV-19/South Africa/KRISP-0153/2020|EPI ISL 467503|B.1.1|South Africa|2020-06-01	0.0002018177	Africa
Africa|hCoV-19/Egypt/CUNCI-HGC015/2020|EPI ISL 468056|B.1|Egypt|2020-05-02	Africa|hCoV-19/South Africa/KRISP-0153/2020|EPI ISL 467503|B.1.1|South Africa|2020-06-01	0.0002018109	Africa
Africa|hCoV-19/Egypt/CUNCI-HGC016/2020|EPI ISL 468058|B.1|Egypt|2020-05-02	Africa|hCoV-19/South Africa/KRISP-0153/2020|EPI ISL 467503|B.1.1|South Africa|2020-06-01	0.0003370134	Africa
Africa|hCoV-19/Egypt/CUNCI-HGC021/2020|EPI ISL 468061|B.1|Egypt|2020-05-02	Africa|hCoV-19/South Africa/KRISP-0153/2020|EPI ISL 467503|B.1.1|South Africa|2020-06-01	0.0003368466	Africa
Africa|hCoV-19/Egypt/CUNCI-HGC023/2020|EPI ISL 468057|B.1.5|Egypt|2020-05-02	Africa|hCoV-19/South Africa/KRISP-0153/2020|EPI ISL 467503|B.1.1|South Africa|2020-06-01	0.0002354801	Africa
Africa|hCoV-19/Egypt/CUNCI-HGC028/2020|EPI ISL 468062|B.1|Egypt|2020-05-02	Africa|hCoV-19/South Africa/KRISP-0153/2020|EPI ISL 467503|B.1.1|South Africa|2020-06-01	0.0004043547	Africa
Africa|hCoV-19/Egypt/CUNCI-HGC3I011/2020|EPI ISL 479697|B.1|Egypt|2020-06-02	Africa|hCoV-19/South Africa/KRISP-0153/2020|EPI ISL 467503|B.1.1|South Africa|2020-06-01	0.0003361266	Africa
Africa|hCoV-19/Egypt/CUNCI-HGC3I012/2020|EPI ISL 479693|B.1.255|Egypt|2020-06-02	Africa|hCoV-19/South Africa/KRISP-0153/2020|EPI ISL 467503|B.1.1|South Africa|2020-06-01	0.0004705884	Africa
Africa|hCoV-19/Egypt/CUNCI-HGC3I013/2020|EPI ISL 479694|B.1.201|Egypt|2020-06-02	Africa|hCoV-19/South Africa/KRISP-0153/2020|EPI ISL 467503|B.1.1|South Africa|2020-06-01	0.0004033492	Africa
Africa|hCoV-19/Egypt/CUNCI-HGC3I014/2020|EPI ISL 479696|B.1.5|Egypt|2020-06-02	Africa|hCoV-19/South Africa/KRISP-0153/2020|EPI ISL 467503|B.1.1|South Africa|2020-06-01	0.0002016617	Africa
Africa|hCoV-19/Egypt/CUNCI-HGC3I02/2020|EPI ISL 479686|B.1|Egypt|2020-06-02	Africa|hCoV-19/South Africa/KRISP-0153/2020|EPI ISL 467503|B.1.1|South Africa|2020-06-01	0.0003025241	Africa
Africa|hCoV-19/Egypt/CUNCI-HGC3I023/2020|EPI ISL 479695|B.1.5|Egypt|2020-06-02	Africa|hCoV-19/South Africa/KRISP-0153/2020|EPI ISL 467503|B.1.1|South Africa|2020-06-01	0.0002353060	Africa
Africa|hCoV-19/Egypt/CUNCI-HGC3I025/2020|EPI ISL 479691|B.1|Egypt|2020-06-02	Africa|hCoV-19/South Africa/KRISP-0153/2020|EPI ISL 467503|B.1.1|South Africa|2020-06-01	0.0003697827	Africa
Africa|hCoV-19/Egypt/CUNCI-HGC3I03/2020|EPI ISL 479687|B.1|Egypt|2020-06-02	Africa|hCoV-19/South Africa/KRISP-0153/2020|EPI ISL 467503|B.1.1|South Africa|2020-06-01	0.0003360961	Africa
Africa|hCoV-19/Egypt/CUNCI-HGC3I05/2020|EPI ISL 479690|B.1|Egypt|2020-06-02	Africa|hCoV-19/South Africa/KRISP-0153/2020|EPI ISL 467503|B.1.1|South Africa|2020-06-01	0.0003361028	Africa
Africa|hCoV-19/Egypt/CUNCI-HGC3I06/2020|EPI ISL 479688|B.1|Egypt|2020-06-02	Africa|hCoV-19/South Africa/KRISP-0153/2020|EPI ISL 467503|B.1.1|South Africa|2020-06-01	0.0003361074	Africa
Africa|hCoV-19/Egypt/CUNCI-HGC3I08/2020|EPI ISL 479698|B.1|Egypt|2020-06-02	Africa|hCoV-19/South Africa/KRISP-0153/2020|EPI ISL 467503|B.1.1|South Africa|2020-06-01	0.0003361074	Africa
Africa|hCoV-19/Egypt/CUNCI-HGC3I09/2020|EPI ISL 479692|B.1|Egypt|2020-06-02	Africa|hCoV-19/South Africa/KRISP-0153/2020|EPI ISL 467503|B.1.1|South Africa|2020-06-01	0.0002689654	Africa
Africa|hCoV-19/Egypt/CUNCI-HGC4I003/2020|EPI ISL 479699|B.1.1.247|Egypt|2020-06-02	Africa|hCoV-19/South Africa/KRISP-0153/2020|EPI ISL 467503|B.1.1|South Africa|2020-06-01	0.0003361175	Africa
Africa|hCoV-19/Egypt/CUNCI-HGC4I004/2020|EPI ISL 479700|B.1.1.296|Egypt|2020-06-02	Africa|hCoV-19/South Africa/KRISP-0153/2020|EPI ISL 467503|B.1.1|South Africa|2020-06-01	0.0002352443	Africa
Africa|hCoV-19/Egypt/CUNCI-HGC4I015/2020|EPI ISL 479728|B.1.1.123|Egypt|2020-06-02	Africa|hCoV-19/South Africa/KRISP-0153/2020|EPI ISL 467503|B.1.1|South Africa|2020-06-01	0.0002689066	Africa
Africa|hCoV-19/Egypt/CUNCI-HGC4I022/2020|EPI ISL 479705|B.1.1|Egypt|2020-06-02	Africa|hCoV-19/South Africa/KRISP-0153/2020|EPI ISL 467503|B.1.1|South Africa|2020-06-01	0.0003697367	Africa
Africa|hCoV-19/Egypt/CUNCI-HGC4I023/2020|EPI ISL 479729|B.1.1.247|Egypt|2020-06-02	Africa|hCoV-19/South Africa/KRISP-0153/2020|EPI ISL 467503|B.1.1|South Africa|2020-06-01	0.0002016881	Africa
Africa|hCoV-19/Egypt/CUNCI-HGC4I025/2020|EPI ISL 479706|B.1.255|Egypt|2020-06-02	Africa|hCoV-19/South Africa/KRISP-0153/2020|EPI ISL 467503|B.1.1|South Africa|2020-06-01	0.0004033532	Africa
Africa|hCoV-19/Egypt/CUNCI-HGC4I026/2020|EPI ISL 479702|B.1|Egypt|2020-06-02	Africa|hCoV-19/South Africa/KRISP-0153/2020|EPI ISL 467503|B.1.1|South Africa|2020-06-01	0.0004710363	Africa
Africa|hCoV-19/Egypt/CUNCI-HGC4I029/2020|EPI ISL 479701|B.1.1.1|Egypt|2020-06-02	Africa|hCoV-19/South Africa/KRISP-0153/2020|EPI ISL 467503|B.1.1|South Africa|2020-06-01	0.0004033533	Africa
Africa|hCoV-19/Egypt/CUNCI-HGC4I030/2020|EPI ISL 479703|B.1|Egypt|2020-06-02	Africa|hCoV-19/South Africa/KRISP-0153/2020|EPI ISL 467503|B.1.1|South Africa|2020-06-01	0.0004033411	Africa
Africa|hCoV-19/Egypt/CUNCI-HGC4I031/2020|EPI ISL 479707|B.1.1.1|Egypt|2020-06-02	Africa|hCoV-19/South Africa/KRISP-0153/2020|EPI ISL 467503|B.1.1|South Africa|2020-06-01	0.0004705867	Africa
Africa|hCoV-19/Egypt/CUNCI-HGC4I032/2020|EPI ISL 479709|B.1.1|Egypt|2020-06-02	Africa|hCoV-19/South Africa/KRISP-0153/2020|EPI ISL 467503|B.1.1|South Africa|2020-06-01	0.0002354500	Africa
Africa|hCoV-19/Egypt/CUNCI-HGC4I033/2020|EPI ISL 479704|B.1|Egypt|2020-06-02	Africa|hCoV-19/South Africa/KRISP-0153/2020|EPI ISL 467503|B.1.1|South Africa|2020-06-01	0.0003025444	Africa
Africa|hCoV-19/Egypt/CUNCI-HGC4I034/2020|EPI ISL 479708|B.1.255|Egypt|2020-06-02	Africa|hCoV-19/South Africa/KRISP-0153/2020|EPI ISL 467503|B.1.1|South Africa|2020-06-01	0.0002688597	Africa
Africa|hCoV-19/Egypt/CUNCI-HGC5I001/2020|EPI ISL 479710|B.1.1|Egypt|2020-06-02	Africa|hCoV-19/South Africa/KRISP-0153/2020|EPI ISL 467503|B.1.1|South Africa|2020-06-01	0.0001008461	Africa
Africa|hCoV-19/Egypt/CUNCI-HGC5I003/2020|EPI ISL 479711|B.1|Egypt|2020-06-02	Africa|hCoV-19/South Africa/KRISP-0153/2020|EPI ISL 467503|B.1.1|South Africa|2020-06-01	0.0002688895	Africa
Africa|hCoV-19/Egypt/CUNCI-HGC5I010/2020|EPI ISL 479730|B.1.1|Egypt|2020-06-02	Africa|hCoV-19/South Africa/KRISP-0153/2020|EPI ISL 467503|B.1.1|South Africa|2020-06-01	0.0001680836	Africa
Africa|hCoV-19/Egypt/CUNCI-HGC5I011/2020|EPI ISL 479712|B.1.1|Egypt|2020-06-02	Africa|hCoV-19/South Africa/KRISP-0153/2020|EPI ISL 467503|B.1.1|South Africa|2020-06-01	0.0001008325	Africa
Africa|hCoV-19/Egypt/CUNCI-HGC5I012/2020|EPI ISL 479713|B.1.1|Egypt|2020-06-02	Africa|hCoV-19/South Africa/KRISP-0153/2020|EPI ISL 467503|B.1.1|South Africa|2020-06-01	0.0001344100	Africa
Africa|hCoV-19/Egypt/CUNCI-HGC5I014/2020|EPI ISL 479714|B.1.255|Egypt|2020-06-02	Africa|hCoV-19/South Africa/KRISP-0153/2020|EPI ISL 467503|B.1.1|South Africa|2020-06-01	0.0004033668	Africa
Africa|hCoV-19/Egypt/CUNCI-HGC5I015/2020|EPI ISL 475722|B.1.255|Egypt|2020-05-02	Africa|hCoV-19/South Africa/KRISP-0153/2020|EPI ISL 467503|B.1.1|South Africa|2020-06-01	0.0004708351	Africa
Africa|hCoV-19/Egypt/CUNCI-HGC5I016/2020|EPI ISL 479731|B.1|Egypt|2020-06-02	Africa|hCoV-19/South Africa/KRISP-0153/2020|EPI ISL 467503|B.1.1|South Africa|2020-06-01	0.0003025210	Africa
Africa|hCoV-19/Egypt/CUNCI-HGC5I022/2020|EPI ISL 479715|B.1.1|Egypt|2020-06-02	Africa|hCoV-19/South Africa/KRISP-0153/2020|EPI ISL 467503|B.1.1|South Africa|2020-06-01	0.0001680215	Africa
Africa|hCoV-19/Egypt/CUNCI-HGC5I025/2020|EPI ISL 479716|A|Egypt|2020-06-02	Africa|hCoV-19/South Africa/KRISP-0153/2020|EPI ISL 467503|B.1.1|South Africa|2020-06-01	0.0002357442	Africa
Africa|hCoV-19/Egypt/CUNCI-HGC5I026/2020|EPI ISL 479735|B.1.5|Egypt|2020-06-02	Africa|hCoV-19/South Africa/KRISP-0153/2020|EPI ISL 467503|B.1.1|South Africa|2020-06-01	0.0004035471	Africa
Africa|hCoV-19/Egypt/CUNCI-HGC5I029/2020|EPI ISL 479734|B.1|Egypt|2020-06-02	Africa|hCoV-19/South Africa/KRISP-0153/2020|EPI ISL 467503|B.1.1|South Africa|2020-06-01	0.0003025648	Africa
Africa|hCoV-19/Egypt/CUNCI-HGC5I030/2020|EPI ISL 479721|B.1.5|Egypt|2020-06-02	Africa|hCoV-19/South Africa/KRISP-0153/2020|EPI ISL 467503|B.1.1|South Africa|2020-06-01	0.0002016888	Africa
Africa|hCoV-19/Egypt/CUNCI-HGC5I033/2020|EPI ISL 479717|B.1.5|Egypt|2020-06-02	Africa|hCoV-19/South Africa/KRISP-0153/2020|EPI ISL 467503|B.1.1|South Africa|2020-06-01	0.0001680893	Africa
Africa|hCoV-19/Egypt/CUNCI-HGC5I034/2020|EPI ISL 479720|B.1.5|Egypt|2020-06-02	Africa|hCoV-19/South Africa/KRISP-0153/2020|EPI ISL 467503|B.1.1|South Africa|2020-06-01	0.0002352577	Africa
Africa|hCoV-19/Egypt/CUNCI-HGC6I002/2020|EPI ISL 479719|B.1.1.1|Egypt|2020-06-02	Africa|hCoV-19/South Africa/KRISP-0153/2020|EPI ISL 467503|B.1.1|South Africa|2020-06-01	0.0003697082	Africa
Africa|hCoV-19/Egypt/CUNCI-HGC6I003/2020|EPI ISL 479718|B.1.5|Egypt|2020-06-02	Africa|hCoV-19/South Africa/KRISP-0153/2020|EPI ISL 467503|B.1.1|South Africa|2020-06-01	0.0003025169	Africa
Africa|hCoV-19/Egypt/CUNCI-HGC6I007/2020|EPI ISL 479722|B.1|Egypt|2020-06-02	Africa|hCoV-19/South Africa/KRISP-0153/2020|EPI ISL 467503|B.1.1|South Africa|2020-06-01	0.0002353298	Africa
Africa|hCoV-19/Egypt/CUNCI-HGC6I010/2020|EPI ISL 478672|B.1|Egypt|2020-06-02	Africa|hCoV-19/South Africa/KRISP-0153/2020|EPI ISL 467503|B.1.1|South Africa|2020-06-01	0.0004033221	Africa
Africa|hCoV-19/Egypt/CUNCI-HGC6I011/2020|EPI ISL 479727|A|Egypt|2020-06-02	Africa|hCoV-19/South Africa/KRISP-0153/2020|EPI ISL 467503|B.1.1|South Africa|2020-06-01	0.0007397473	Africa
Africa|hCoV-19/Egypt/CUNCI-HGC6I015/2020|EPI ISL 479725|B.1.1|Egypt|2020-06-02	Africa|hCoV-19/South Africa/KRISP-0153/2020|EPI ISL 467503|B.1.1|South Africa|2020-06-01	0.0002688390	Africa
Africa|hCoV-19/Egypt/CUNCI-HGC6I016/2020|EPI ISL 475723|B.1.247|Egypt|2020-06-02	Africa|hCoV-19/South Africa/KRISP-0153/2020|EPI ISL 467503|B.1.1|South Africa|2020-06-01	0.0005046530	Africa
Africa|hCoV-19/Egypt/CUNCI-HGC6I024/2020|EPI ISL 479732|B.1.1.247|Egypt|2020-06-02	Africa|hCoV-19/South Africa/KRISP-0153/2020|EPI ISL 467503|B.1.1|South Africa|2020-06-01	0.0002355110	Africa
Africa|hCoV-19/Egypt/CUNCI-HGC6I026/2020|EPI ISL 479724|B.1.1.1|Egypt|2020-06-02	Africa|hCoV-19/South Africa/KRISP-0153/2020|EPI ISL 467503|B.1.1|South Africa|2020-06-01	0.0004033261	Africa
Africa|hCoV-19/Egypt/CUNCI-HGC6I029/2020|EPI ISL 477161|B.1.255|Egypt|2020-06-02	Africa|hCoV-19/South Africa/KRISP-0153/2020|EPI ISL 467503|B.1.1|South Africa|2020-06-01	0.0004033397	Africa
Africa|hCoV-19/Egypt/CUNCI-HGC6I031/2020|EPI ISL 475724|B.1.1.1|Egypt|2020-06-02	Africa|hCoV-19/South Africa/KRISP-0153/2020|EPI ISL 467503|B.1.1|South Africa|2020-06-01	0.0003699357	Africa
Africa|hCoV-19/Egypt/CUNCI-HGC6I032/2020|EPI ISL 479733|B.1.1.1|Egypt|2020-06-02	Africa|hCoV-19/South Africa/KRISP-0153/2020|EPI ISL 467503|B.1.1|South Africa|2020-06-01	0.0003697579	Africa
Africa|hCoV-19/Egypt/CUNCI-HGC6I033/2020|EPI ISL 479723|B.1.1.1|Egypt|2020-06-02	Africa|hCoV-19/South Africa/KRISP-0153/2020|EPI ISL 467503|B.1.1|South Africa|2020-06-01	0.0003697418	Africa
Africa|hCoV-19/Egypt/CUNCI-HGC7I01/2020|EPI ISL 529141|B.1|Egypt|2020-07-19	Africa|hCoV-19/South Africa/KRISP-0153/2020|EPI ISL 467503|B.1.1|South Africa|2020-06-01	0.0004370233	Africa
Africa|hCoV-19/Egypt/CUNCI-HGC7I02/2020|EPI ISL 529142|A|Egypt|2020-07-19	Africa|hCoV-19/South Africa/KRISP-0153/2020|EPI ISL 467503|B.1.1|South Africa|2020-06-01	0.0007061556	Africa
Africa|hCoV-19/Egypt/CUNCI-HGC7I07/2020|EPI ISL 529145|B.1|Egypt|2020-07-19	Africa|hCoV-19/South Africa/KRISP-0153/2020|EPI ISL 467503|B.1.1|South Africa|2020-06-01	0.0004034075	Africa
Africa|hCoV-19/Egypt/EGY-020/2020|EPI ISL 526975|B.1|Egypt|2020-08-14	Africa|hCoV-19/South Africa/KRISP-0153/2020|EPI ISL 467503|B.1.1|South Africa|2020-06-01	0.0004033492	Africa
Africa|hCoV-19/Egypt/EGY-041/2020|EPI ISL 526997|B.1|Egypt|2020-08-22	Africa|hCoV-19/South Africa/KRISP-0153/2020|EPI ISL 467503|B.1.1|South Africa|2020-06-01	0.0004033492	Africa
Africa|hCoV-19/Egypt/EGY-S031/2020|EPI ISL 526986|B.1|Egypt|2020-08-17	Africa|hCoV-19/South Africa/KRISP-0153/2020|EPI ISL 467503|B.1.1|South Africa|2020-06-01	0.0004033492	Africa
Africa|hCoV-19/Egypt/HCoV2-Egy-002/2020|EPI ISL 510532|B.1|Egypt|2020-06-02	Africa|hCoV-19/South Africa/KRISP-0153/2020|EPI ISL 467503|B.1.1|South Africa|2020-06-01	0.0004033492	Africa
Africa|hCoV-19/Egypt/MASRI-005/2020|EPI ISL 482759|B.1|Egypt|2020-04-30	Africa|hCoV-19/South Africa/KRISP-0153/2020|EPI ISL 467503|B.1.1|South Africa|2020-06-01	0.0002688543	Africa
Africa|hCoV-19/Egypt/MASRI-007/2020|EPI ISL 482760|B.1|Egypt|2020-04-28	Africa|hCoV-19/South Africa/KRISP-0153/2020|EPI ISL 467503|B.1.1|South Africa|2020-06-01	0.0003363029	Africa
Africa|hCoV-19/Egypt/MASRI-008/2020|EPI ISL 482761|B.1|Egypt|2020-04-30	Africa|hCoV-19/South Africa/KRISP-0153/2020|EPI ISL 467503|B.1.1|South Africa|2020-06-01	0.0002704655	Africa
Africa|hCoV-19/Egypt/MASRI-009/2020|EPI ISL 483035|A|Egypt|2020-04-30	Africa|hCoV-19/South Africa/KRISP-0153/2020|EPI ISL 467503|B.1.1|South Africa|2020-06-01	0.0005714980	Africa
Africa|hCoV-19/Egypt/MASRI-011/2020|EPI ISL 482762|B.1|Egypt|2020-05-05	Africa|hCoV-19/South Africa/KRISP-0153/2020|EPI ISL 467503|B.1.1|South Africa|2020-06-01	0.0003361559	Africa
Africa|hCoV-19/Egypt/MASRI-012/2020|EPI ISL 482763|B.1|Egypt|2020-05-05	Africa|hCoV-19/South Africa/KRISP-0153/2020|EPI ISL 467503|B.1.1|South Africa|2020-06-01	0.0002352428	Africa
Africa|hCoV-19/Egypt/MASRI-014/2020|EPI ISL 482765|B.1|Egypt|2020-04-30	Africa|hCoV-19/South Africa/KRISP-0153/2020|EPI ISL 467503|B.1.1|South Africa|2020-06-01	0.0004706769	Africa
Africa|hCoV-19/Egypt/MASRI-015/2020|EPI ISL 482766|B.1.36|Egypt|2020-05-11	Africa|hCoV-19/South Africa/KRISP-0153/2020|EPI ISL 467503|B.1.1|South Africa|2020-06-01	0.0005378658	Africa
Africa|hCoV-19/Egypt/MASRI-016/2020|EPI ISL 482767|B.1|Egypt|2020-05-11	Africa|hCoV-19/South Africa/KRISP-0153/2020|EPI ISL 467503|B.1.1|South Africa|2020-06-01	0.0004709935	Africa
Africa|hCoV-19/Egypt/MASRI-018/2020|EPI ISL 483036|A|Egypt|2020-05-10	Africa|hCoV-19/South Africa/KRISP-0153/2020|EPI ISL 467503|B.1.1|South Africa|2020-06-01	0.0007110556	Africa
Africa|hCoV-19/Egypt/MASRI-020/2020|EPI ISL 483037|B.1|Egypt|2020-05-13	Africa|hCoV-19/South Africa/KRISP-0153/2020|EPI ISL 467503|B.1.1|South Africa|2020-06-01	0.0005434066	Africa
Africa|hCoV-19/Egypt/MASRI-022/2020|EPI ISL 482768|B.1.255|Egypt|2020-05-13	Africa|hCoV-19/South Africa/KRISP-0153/2020|EPI ISL 467503|B.1.1|South Africa|2020-06-01	0.0004713451	Africa
Africa|hCoV-19/Egypt/MASRI-023/2020|EPI ISL 482769|B.1|Egypt|2020-05-11	Africa|hCoV-19/South Africa/KRISP-0153/2020|EPI ISL 467503|B.1.1|South Africa|2020-06-01	0.0002691608	Africa
Africa|hCoV-19/Egypt/MASRI-024/2020|EPI ISL 482770|B.1|Egypt|2020-05-11	Africa|hCoV-19/South Africa/KRISP-0153/2020|EPI ISL 467503|B.1.1|South Africa|2020-06-01	0.0003360995	Africa
Africa|hCoV-19/Egypt/MASRI-025/2020|EPI ISL 482771|B.1|Egypt|2020-05-10	Africa|hCoV-19/South Africa/KRISP-0153/2020|EPI ISL 467503|B.1.1|South Africa|2020-06-01	0.0004708082	Africa
Africa|hCoV-19/Egypt/MASRI-026/2020|EPI ISL 482772|B.1|Egypt|2020-05-10	Africa|hCoV-19/South Africa/KRISP-0153/2020|EPI ISL 467503|B.1.1|South Africa|2020-06-01	0.0004034115	Africa
Africa|hCoV-19/Egypt/MASRI-027/2020|EPI ISL 482773|B.1.1.123|Egypt|2020-05-08	Africa|hCoV-19/South Africa/KRISP-0153/2020|EPI ISL 467503|B.1.1|South Africa|2020-06-01	0.0002020460	Africa
Africa|hCoV-19/Egypt/MASRI-028/2020|EPI ISL 483038|B.1|Egypt|2020-05-13	Africa|hCoV-19/South Africa/KRISP-0153/2020|EPI ISL 467503|B.1.1|South Africa|2020-06-01	0.0004033452	Africa
Africa|hCoV-19/Egypt/MASRI-029/2020|EPI ISL 482774|B.1|Egypt|2020-05-13	Africa|hCoV-19/South Africa/KRISP-0153/2020|EPI ISL 467503|B.1.1|South Africa|2020-06-01	0.0003361108	Africa
Africa|hCoV-19/Egypt/MASRI-10/2020|EPI ISL 475752|B.1.255|Egypt|2020-05	Africa|hCoV-19/South Africa/KRISP-0153/2020|EPI ISL 467503|B.1.1|South Africa|2020-06-01	0.0004370967	Africa
Africa|hCoV-19/Egypt/MASRI-11/2020|EPI ISL 475753|B.1.36|Egypt|2020-05	Africa|hCoV-19/South Africa/KRISP-0153/2020|EPI ISL 467503|B.1.1|South Africa|2020-06-01	0.0005714883	Africa
Africa|hCoV-19/Egypt/MASRI-14/2020|EPI ISL 475749|B.1|Egypt|2020-05	Africa|hCoV-19/South Africa/KRISP-0153/2020|EPI ISL 467503|B.1.1|South Africa|2020-06-01	0.0003024936	Africa
Africa|hCoV-19/Egypt/MASRI-15/2020|EPI ISL 475750|B.1.1|Egypt|2020-05	Africa|hCoV-19/South Africa/KRISP-0153/2020|EPI ISL 467503|B.1.1|South Africa|2020-06-01	0.0004397504	Africa
Africa|hCoV-19/Egypt/MASRI-2/2020|EPI ISL 475745|B.1|Egypt|2020-05	Africa|hCoV-19/South Africa/KRISP-0153/2020|EPI ISL 467503|B.1.1|South Africa|2020-06-01	0.0003360881	Africa
Africa|hCoV-19/Egypt/MASRI-3/2020|EPI ISL 475746|A|Egypt|2020-05	Africa|hCoV-19/South Africa/KRISP-0153/2020|EPI ISL 467503|B.1.1|South Africa|2020-06-01	0.0006051663	Africa
Africa|hCoV-19/Egypt/MASRI-6/2020|EPI ISL 475747|B.1.255|Egypt|2020-05	Africa|hCoV-19/South Africa/KRISP-0153/2020|EPI ISL 467503|B.1.1|South Africa|2020-06-01	0.0003360882	Africa
Africa|hCoV-19/Egypt/MASRI-9/2020|EPI ISL 475751|B.1.1.1|Egypt|2020-05	Africa|hCoV-19/South Africa/KRISP-0153/2020|EPI ISL 467503|B.1.1|South Africa|2020-06-01	0.0005043408	Africa
Africa|hCoV-19/Egypt/NRC-01/2020|EPI ISL 430820|B.1|Egypt|2020-03-18	Africa|hCoV-19/South Africa/KRISP-0153/2020|EPI ISL 467503|B.1.1|South Africa|2020-06-01	0.0003037020	Africa
Africa|hCoV-19/Egypt/NRC-03/2020|EPI ISL 430819|B.1.246|Egypt|2020-03-18	Africa|hCoV-19/South Africa/KRISP-0153/2020|EPI ISL 467503|B.1.1|South Africa|2020-06-01	0.0003372247	Africa
Africa|hCoV-19/Gabon/ITM-K011/2020|EPI ISL 539573|A|Gabon|2020-03-22	Africa|hCoV-19/South Africa/KRISP-0153/2020|EPI ISL 467503|B.1.1|South Africa|2020-06-01	0.0005378570	Africa
Africa|hCoV-19/Gabon/ITM-K023/2020|EPI ISL 539574|B.1.178|Gabon|2020-03-27	Africa|hCoV-19/South Africa/KRISP-0153/2020|EPI ISL 467503|B.1.1|South Africa|2020-06-01	0.0003024672	Africa
Africa|hCoV-19/Gabon/ITM-K027/2020|EPI ISL 539575|A|Gabon|2020-03-27	Africa|hCoV-19/South Africa/KRISP-0153/2020|EPI ISL 467503|B.1.1|South Africa|2020-06-01	0.0005378444	Africa
Africa|hCoV-19/Gabon/ITM-K028/2020|EPI ISL 539576|B.1.292|Gabon|2020-03-27	Africa|hCoV-19/South Africa/KRISP-0153/2020|EPI ISL 467503|B.1.1|South Africa|2020-06-01	0.0003024733	Africa
Africa|hCoV-19/Gambia/0214/2020|EPI ISL 471158|B.1|Gambia|2020-03-29	Africa|hCoV-19/South Africa/KRISP-0153/2020|EPI ISL 467503|B.1.1|South Africa|2020-06-01	0.0002693048	Africa
Africa|hCoV-19/Gambia/0268/2020|EPI ISL 471159|B.1.1|Gambia|2020-03-21	Africa|hCoV-19/South Africa/KRISP-0153/2020|EPI ISL 467503|B.1.1|South Africa|2020-06-01	0.0001357061	Africa
Africa|hCoV-19/Gambia/0278/2020|EPI ISL 471160|B.1.1|Gambia|2020-03-20	Africa|hCoV-19/South Africa/KRISP-0153/2020|EPI ISL 467503|B.1.1|South Africa|2020-06-01	0.0001359043	Africa
Africa|hCoV-19/Gambia/0528/2020|EPI ISL 471161|B.1.1.293|Gambia|2020-04-30	Africa|hCoV-19/South Africa/KRISP-0153/2020|EPI ISL 467503|B.1.1|South Africa|2020-06-01	0.0001723071	Africa
Africa|hCoV-19/Gambia/0531/2020|EPI ISL 471162|B.1.1.293|Gambia|2020-04-30	Africa|hCoV-19/South Africa/KRISP-0153/2020|EPI ISL 467503|B.1.1|South Africa|2020-06-01	0.0001723191	Africa
Africa|hCoV-19/Gambia/0536/2020|EPI ISL 471163|B.1.1.293|Gambia|2020-04-30	Africa|hCoV-19/South Africa/KRISP-0153/2020|EPI ISL 467503|B.1.1|South Africa|2020-06-01	0.0001680119	Africa
Africa|hCoV-19/Gambia/0547/2020|EPI ISL 471164|B.1.1.293|Gambia|2020-04-30	Africa|hCoV-19/South Africa/KRISP-0153/2020|EPI ISL 467503|B.1.1|South Africa|2020-06-01	0.0001682776	Africa
Africa|hCoV-19/Gambia/0548/2020|EPI ISL 471165|B.1.5|Gambia|2020-04-30	Africa|hCoV-19/South Africa/KRISP-0153/2020|EPI ISL 467503|B.1.1|South Africa|2020-06-01	0.0001391130	Africa
Africa|hCoV-19/Gambia/1090/2020|EPI ISL 471166|B.1.1|Gambia|2020-05-04	Africa|hCoV-19/South Africa/KRISP-0153/2020|EPI ISL 467503|B.1.1|South Africa|2020-06-01	0.0002032572	Africa
Africa|hCoV-19/Gambia/1094/2020|EPI ISL 471167|B.1.1.293|Gambia|2020-05-04	Africa|hCoV-19/South Africa/KRISP-0153/2020|EPI ISL 467503|B.1.1|South Africa|2020-06-01	0.0001680119	Africa
Africa|hCoV-19/Gambia/1251/2020|EPI ISL 471168|B.1.1.293|Gambia|2020-05-07	Africa|hCoV-19/South Africa/KRISP-0153/2020|EPI ISL 467503|B.1.1|South Africa|2020-06-01	0.0001723072	Africa
Africa|hCoV-19/Gambia/1264/2020|EPI ISL 471169|B.1.1|Gambia|2020-05-07	Africa|hCoV-19/South Africa/KRISP-0153/2020|EPI ISL 467503|B.1.1|South Africa|2020-06-01	0.0001355222	Africa
Africa|hCoV-19/Gambia/1271/2020|EPI ISL 471170|B.1.1|Gambia|2020-05-07	Africa|hCoV-19/South Africa/KRISP-0153/2020|EPI ISL 467503|B.1.1|South Africa|2020-06-01	0.0001356969	Africa
Africa|hCoV-19/Gambia/1277/2020|EPI ISL 471171|B.1.1.293|Gambia|2020-05-07	Africa|hCoV-19/South Africa/KRISP-0153/2020|EPI ISL 467503|B.1.1|South Africa|2020-06-01	0.0001680119	Africa
Africa|hCoV-19/Gambia/3668/2020|EPI ISL 560992|B.1.5.12|Gambia|2020-07-30	Africa|hCoV-19/South Africa/KRISP-0153/2020|EPI ISL 467503|B.1.1|South Africa|2020-06-01	0.0004740792	Africa
Africa|hCoV-19/Gambia/3670/2020|EPI ISL 560993|B.1.5.12|Gambia|2020-07-30	Africa|hCoV-19/South Africa/KRISP-0153/2020|EPI ISL 467503|B.1.1|South Africa|2020-06-01	0.0004779630	Africa
Africa|hCoV-19/Gambia/3671/2020|EPI ISL 560994|B.1.1.293|Gambia|2020-07-30	Africa|hCoV-19/South Africa/KRISP-0153/2020|EPI ISL 467503|B.1.1|South Africa|2020-06-01	0.0002369858	Africa
Africa|hCoV-19/Gambia/3673/2020|EPI ISL 560995|B.1.5|Gambia|2020-07-30	Africa|hCoV-19/South Africa/KRISP-0153/2020|EPI ISL 467503|B.1.1|South Africa|2020-06-01	0.0002370306	Africa
Africa|hCoV-19/Gambia/3676/2020|EPI ISL 560996|B.1.5|Gambia|2020-07-30	Africa|hCoV-19/South Africa/KRISP-0153/2020|EPI ISL 467503|B.1.1|South Africa|2020-06-01	0.0002412933	Africa
Africa|hCoV-19/Gambia/3678/2020|EPI ISL 560997|B.1.292|Gambia|2020-07-30	Africa|hCoV-19/South Africa/KRISP-0153/2020|EPI ISL 467503|B.1.1|South Africa|2020-06-01	0.0003360995	Africa
Africa|hCoV-19/Gambia/3679/2020|EPI ISL 560998|B.1.5.12|Gambia|2020-07-30	Africa|hCoV-19/South Africa/KRISP-0153/2020|EPI ISL 467503|B.1.1|South Africa|2020-06-01	0.0004097006	Africa
Africa|hCoV-19/Gambia/3680/2020|EPI ISL 560999|B.1.5|Gambia|2020-07-30	Africa|hCoV-19/South Africa/KRISP-0153/2020|EPI ISL 467503|B.1.1|South Africa|2020-06-01	0.0002413848	Africa
Africa|hCoV-19/Gambia/3683/2020|EPI ISL 561000|B.1.292|Gambia|2020-07-30	Africa|hCoV-19/South Africa/KRISP-0153/2020|EPI ISL 467503|B.1.1|South Africa|2020-06-01	0.0003697169	Africa
Africa|hCoV-19/Gambia/3703/2020|EPI ISL 561001|B.1.5.12|Gambia|2020-07-30	Africa|hCoV-19/South Africa/KRISP-0153/2020|EPI ISL 467503|B.1.1|South Africa|2020-06-01	0.0004033452	Africa
Africa|hCoV-19/Gambia/3717/2020|EPI ISL 561002|B.1.5|Gambia|2020-07-30	Africa|hCoV-19/South Africa/KRISP-0153/2020|EPI ISL 467503|B.1.1|South Africa|2020-06-01	0.0002731123	Africa
Africa|hCoV-19/Gambia/3724/2020|EPI ISL 561003|B.1.5.12|Gambia|2020-07-30	Africa|hCoV-19/South Africa/KRISP-0153/2020|EPI ISL 467503|B.1.1|South Africa|2020-06-01	0.0004033452	Africa
Africa|hCoV-19/Gambia/3725/2020|EPI ISL 561004|B.1.1.293|Gambia|2020-07-30	Africa|hCoV-19/South Africa/KRISP-0153/2020|EPI ISL 467503|B.1.1|South Africa|2020-06-01	0.0003024661	Africa
Africa|hCoV-19/Gambia/3728/2020|EPI ISL 561005|B.1.5|Gambia|2020-07-30	Africa|hCoV-19/South Africa/KRISP-0153/2020|EPI ISL 467503|B.1.1|South Africa|2020-06-01	0.0002111186	Africa
Africa|hCoV-19/Gambia/3729/2020|EPI ISL 561006|B.1.5.12|Gambia|2020-07-30	Africa|hCoV-19/South Africa/KRISP-0153/2020|EPI ISL 467503|B.1.1|South Africa|2020-06-01	0.0003360961	Africa
Africa|hCoV-19/Gambia/3732/2020|EPI ISL 561007|B.1.5|Gambia|2020-07-30	Africa|hCoV-19/South Africa/KRISP-0153/2020|EPI ISL 467503|B.1.1|South Africa|2020-06-01	0.0002733082	Africa
Africa|hCoV-19/Gambia/3735/2020|EPI ISL 561008|B.1.5|Gambia|2020-07-30	Africa|hCoV-19/South Africa/KRISP-0153/2020|EPI ISL 467503|B.1.1|South Africa|2020-06-01	0.0002068043	Africa
Africa|hCoV-19/Gambia/3737/2020|EPI ISL 561009|B.1.1.293|Gambia|2020-07-30	Africa|hCoV-19/South Africa/KRISP-0153/2020|EPI ISL 467503|B.1.1|South Africa|2020-06-01	0.0003026187	Africa
Africa|hCoV-19/Gambia/3741/2020|EPI ISL 561010|B.1.5.12|Gambia|2020-07-30	Africa|hCoV-19/South Africa/KRISP-0153/2020|EPI ISL 467503|B.1.1|South Africa|2020-06-01	0.0003413694	Africa
Africa|hCoV-19/Gambia/3743/2020|EPI ISL 561011|B.1.5.12|Gambia|2020-07-30	Africa|hCoV-19/South Africa/KRISP-0153/2020|EPI ISL 467503|B.1.1|South Africa|2020-06-01	0.0004706058	Africa
Africa|hCoV-19/Gambia/3749/2020|EPI ISL 561012|B.1.5.12|Gambia|2020-07-30	Africa|hCoV-19/South Africa/KRISP-0153/2020|EPI ISL 467503|B.1.1|South Africa|2020-06-01	0.0004033316	Africa
Africa|hCoV-19/Gambia/3761/2020|EPI ISL 561013|B.1.5.12|Gambia|2020-07-30	Africa|hCoV-19/South Africa/KRISP-0153/2020|EPI ISL 467503|B.1.1|South Africa|2020-06-01	0.0004033316	Africa
Africa|hCoV-19/Gambia/3772/2020|EPI ISL 561025|B.1.5|Gambia|2020-07-30	Africa|hCoV-19/South Africa/KRISP-0153/2020|EPI ISL 467503|B.1.1|South Africa|2020-06-01	0.0002439416	Africa
Africa|hCoV-19/Gambia/GC19-015/2020|EPI ISL 428855|B.1.1.8|Gambia|2020-03-17	Africa|hCoV-19/South Africa/KRISP-0153/2020|EPI ISL 467503|B.1.1|South Africa|2020-06-01	0.0001680046	Africa
Africa|hCoV-19/Gambia/GC19-026/2020|EPI ISL 428856|B.6|Gambia|2020-03-21	Africa|hCoV-19/South Africa/KRISP-0153/2020|EPI ISL 467503|B.1.1|South Africa|2020-06-01	0.0005042171	Africa
Africa|hCoV-19/Gambia/GC19-029/2020|EPI ISL 428857|B.1|Gambia|2020-04-20	Africa|hCoV-19/South Africa/KRISP-0153/2020|EPI ISL 467503|B.1.1|South Africa|2020-06-01	0.0003024864	Africa
Africa|hCoV-19/Gambia/GC19-0479/2020|EPI ISL 561015|B.1.1.293|Gambia|2020-04-29	Africa|hCoV-19/South Africa/KRISP-0153/2020|EPI ISL 467503|B.1.1|South Africa|2020-06-01	0.0001756166	Africa
Africa|hCoV-19/Gambia/GC19-0544/2020|EPI ISL 561016|B.1.5|Gambia|2020-05-01	Africa|hCoV-19/South Africa/KRISP-0153/2020|EPI ISL 467503|B.1.1|South Africa|2020-06-01	0.0001398801	Africa
Africa|hCoV-19/Gambia/GC19-1385/2020|EPI ISL 561018|B.1.5|Gambia|2020-05-12	Africa|hCoV-19/South Africa/KRISP-0153/2020|EPI ISL 467503|B.1.1|South Africa|2020-06-01	0.0001414078	Africa
Africa|hCoV-19/Gambia/GC19-1503/2020|EPI ISL 561021|B.1.1|Gambia|2020-05-14	Africa|hCoV-19/South Africa/KRISP-0153/2020|EPI ISL 467503|B.1.1|South Africa|2020-06-01	0.0002352258	Africa
Africa|hCoV-19/Gambia/GC19-1527/2020|EPI ISL 561022|B.1.1.293|Gambia|2020-05-16	Africa|hCoV-19/South Africa/KRISP-0153/2020|EPI ISL 467503|B.1.1|South Africa|2020-06-01	0.0001680288	Africa
Africa|hCoV-19/Gambia/GC19-1533/2020|EPI ISL 561023|B.1.1.264|Gambia|2020-05-16	Africa|hCoV-19/South Africa/KRISP-0153/2020|EPI ISL 467503|B.1.1|South Africa|2020-06-01	0.0001741068	Africa
Africa|hCoV-19/Gambia/GC19-1572/2020|EPI ISL 561014|B.1.1|Gambia|2020-05-20	Africa|hCoV-19/South Africa/KRISP-0153/2020|EPI ISL 467503|B.1.1|South Africa|2020-06-01	0.0001394477	Africa
Africa|hCoV-19/Gambia/GC19-1575/2020|EPI ISL 561026|B.1.1|Gambia|2020-05-20	Africa|hCoV-19/South Africa/KRISP-0153/2020|EPI ISL 467503|B.1.1|South Africa|2020-06-01	0.0002429053	Africa
Africa|hCoV-19/Gambia/GC19-1606/2020|EPI ISL 561027|B.1.1|Gambia|2020-05-20	Africa|hCoV-19/South Africa/KRISP-0153/2020|EPI ISL 467503|B.1.1|South Africa|2020-06-01	0.0001741126	Africa
Africa|hCoV-19/Gambia/GC19-1706/2020|EPI ISL 561028|B.1.5|Gambia|2020-05-22	Africa|hCoV-19/South Africa/KRISP-0153/2020|EPI ISL 467503|B.1.1|South Africa|2020-06-01	0.0001399581	Africa
Africa|hCoV-19/Gambia/GC19-1814/2020|EPI ISL 561032|B.1.5|Gambia|2020-05-28	Africa|hCoV-19/South Africa/KRISP-0153/2020|EPI ISL 467503|B.1.1|South Africa|2020-06-01	0.0001413576	Africa
Africa|hCoV-19/Gambia/GC19-1818/2020|EPI ISL 561034|B.1.1|Gambia|2020-05-28	Africa|hCoV-19/South Africa/KRISP-0153/2020|EPI ISL 467503|B.1.1|South Africa|2020-06-01	0.0002352414	Africa
Africa|hCoV-19/Gambia/GC19-1983/2020|EPI ISL 561038|B.1.1|Gambia|2020-06-07	Africa|hCoV-19/South Africa/KRISP-0153/2020|EPI ISL 467503|B.1.1|South Africa|2020-06-01	0.0002352340	Africa
Africa|hCoV-19/Gambia/GC19-2197/2020|EPI ISL 561040|B.1.292|Gambia|2020-06-26	Africa|hCoV-19/South Africa/KRISP-0153/2020|EPI ISL 467503|B.1.1|South Africa|2020-06-01	0.0003388207	Africa
Africa|hCoV-19/Gambia/GC19-2427/2020|EPI ISL 561105|B.1.1.293|Gambia|2020-07-21	Africa|hCoV-19/South Africa/KRISP-0153/2020|EPI ISL 467503|B.1.1|South Africa|2020-06-01	0.0002688985	Africa
Africa|hCoV-19/Gambia/GC19-2443/2020|EPI ISL 561106|B.1.5|Gambia|2020-07-21	Africa|hCoV-19/South Africa/KRISP-0153/2020|EPI ISL 467503|B.1.1|South Africa|2020-06-01	0.0002121335	Africa
Africa|hCoV-19/Gambia/GC19-2450/2020|EPI ISL 561107|B.1.5.12|Gambia|2020-07-21	Africa|hCoV-19/South Africa/KRISP-0153/2020|EPI ISL 467503|B.1.1|South Africa|2020-06-01	0.0004033506	Africa
Africa|hCoV-19/Gambia/GC19-2459/2020|EPI ISL 561108|B.1.1.293|Gambia|2020-07-21	Africa|hCoV-19/South Africa/KRISP-0153/2020|EPI ISL 467503|B.1.1|South Africa|2020-06-01	0.0002371680	Africa
Africa|hCoV-19/Gambia/GC19-2469/2020|EPI ISL 561109|B.1.5|Gambia|2020-07-21	Africa|hCoV-19/South Africa/KRISP-0153/2020|EPI ISL 467503|B.1.1|South Africa|2020-06-01	0.0002068257	Africa
Africa|hCoV-19/Gambia/GC19-2473/2020|EPI ISL 561110|B.1.5.12|Gambia|2020-07-21	Africa|hCoV-19/South Africa/KRISP-0153/2020|EPI ISL 467503|B.1.1|South Africa|2020-06-01	0.0004369911	Africa
Africa|hCoV-19/Gambia/GC19-2498/2020|EPI ISL 561111|B.1.292|Gambia|2020-07-21	Africa|hCoV-19/South Africa/KRISP-0153/2020|EPI ISL 467503|B.1.1|South Africa|2020-06-01	0.0003697045	Africa
Africa|hCoV-19/Gambia/GC19-2525/2020|EPI ISL 561113|B.1.1.293|Gambia|2020-07-21	Africa|hCoV-19/South Africa/KRISP-0153/2020|EPI ISL 467503|B.1.1|South Africa|2020-06-01	0.0002352317	Africa
Africa|hCoV-19/Gambia/GC19-2526/2020|EPI ISL 561114|B.1.5.12|Gambia|2020-07-21	Africa|hCoV-19/South Africa/KRISP-0153/2020|EPI ISL 467503|B.1.1|South Africa|2020-06-01	0.0004369998	Africa
Africa|hCoV-19/Gambia/GC19-2629/2020|EPI ISL 561123|B.1.5.12|Gambia|2020-07-21	Africa|hCoV-19/South Africa/KRISP-0153/2020|EPI ISL 467503|B.1.1|South Africa|2020-06-01	0.0004066303	Africa
Africa|hCoV-19/Gambia/GC19-2632/2020|EPI ISL 561124|B.1.5.12|Gambia|2020-07-21	Africa|hCoV-19/South Africa/KRISP-0153/2020|EPI ISL 467503|B.1.1|South Africa|2020-06-01	0.0004063275	Africa
Africa|hCoV-19/Gambia/GC19-2638/2020|EPI ISL 561126|B.1.5.12|Gambia|2020-07-21	Africa|hCoV-19/South Africa/KRISP-0153/2020|EPI ISL 467503|B.1.1|South Africa|2020-06-01	0.0003816095	Africa
Africa|hCoV-19/Gambia/GC19-2652/2020|EPI ISL 561128|B.1.5.12|Gambia|2020-07-21	Africa|hCoV-19/South Africa/KRISP-0153/2020|EPI ISL 467503|B.1.1|South Africa|2020-06-01	0.0003026298	Africa
Africa|hCoV-19/Gambia/GC19-2654/2020|EPI ISL 561130|B.1.292|Gambia|2020-07-21	Africa|hCoV-19/South Africa/KRISP-0153/2020|EPI ISL 467503|B.1.1|South Africa|2020-06-01	0.0004033627	Africa
Africa|hCoV-19/Gambia/GC19-2663/2020|EPI ISL 561133|B.1.1.293|Gambia|2020-07-21	Africa|hCoV-19/South Africa/KRISP-0153/2020|EPI ISL 467503|B.1.1|South Africa|2020-06-01	0.0002688416	Africa
Africa|hCoV-19/Gambia/GC19-2707/2020|EPI ISL 561134|B.1.1.293|Gambia|2020-07-21	Africa|hCoV-19/South Africa/KRISP-0153/2020|EPI ISL 467503|B.1.1|South Africa|2020-06-01	0.0003047156	Africa
Africa|hCoV-19/Gambia/GC19-2711/2020|EPI ISL 561135|B.1.5.12|Gambia|2020-07-21	Africa|hCoV-19/South Africa/KRISP-0153/2020|EPI ISL 467503|B.1.1|South Africa|2020-06-01	0.0003696971	Africa
Africa|hCoV-19/Gambia/GC19-2730/2020|EPI ISL 561136|B.1.5.12|Gambia|2020-07-21	Africa|hCoV-19/South Africa/KRISP-0153/2020|EPI ISL 467503|B.1.1|South Africa|2020-06-01	0.0005079830	Africa
Africa|hCoV-19/Gambia/GC19-2731/2020|EPI ISL 561137|B.1.1.293|Gambia|2020-07-21	Africa|hCoV-19/South Africa/KRISP-0153/2020|EPI ISL 467503|B.1.1|South Africa|2020-06-01	0.0002352475	Africa
Africa|hCoV-19/Gambia/GC19-2828/2020|EPI ISL 561150|B.1.361|Gambia|2020-07-24	Africa|hCoV-19/South Africa/KRISP-0153/2020|EPI ISL 467503|B.1.1|South Africa|2020-06-01	0.0003697454	Africa
Africa|hCoV-19/Gambia/GC19-2842/2020|EPI ISL 561151|B.1.1|Gambia|2020-07-24	Africa|hCoV-19/South Africa/KRISP-0153/2020|EPI ISL 467503|B.1.1|South Africa|2020-06-01	0.0003024763	Africa
Africa|hCoV-19/Gambia/GC19-2898/2020|EPI ISL 561153|B.1.5.12|Gambia|2020-07-24	Africa|hCoV-19/South Africa/KRISP-0153/2020|EPI ISL 467503|B.1.1|South Africa|2020-06-01	0.0003697219	Africa
Africa|hCoV-19/Gambia/GC19-2904/2020|EPI ISL 561154|B.1.1|Gambia|2020-07-24	Africa|hCoV-19/South Africa/KRISP-0153/2020|EPI ISL 467503|B.1.1|South Africa|2020-06-01	0.0003024661	Africa
Africa|hCoV-19/Gambia/GC19-2947/2020|EPI ISL 561155|B.1.5.12|Gambia|2020-07-24	Africa|hCoV-19/South Africa/KRISP-0153/2020|EPI ISL 467503|B.1.1|South Africa|2020-06-01	0.0004033316	Africa
Africa|hCoV-19/Gambia/GC19-2973/2020|EPI ISL 561156|B.1.1.293|Gambia|2020-07-24	Africa|hCoV-19/South Africa/KRISP-0153/2020|EPI ISL 467503|B.1.1|South Africa|2020-06-01	0.0002016183	Africa
Africa|hCoV-19/Gambia/GC19-2977/2020|EPI ISL 561157|B.1.1.293|Gambia|2020-07-24	Africa|hCoV-19/South Africa/KRISP-0153/2020|EPI ISL 467503|B.1.1|South Africa|2020-06-01	0.0002016251	Africa
Africa|hCoV-19/Gambia/GC19-2985/2020|EPI ISL 561158|B.1.5.12|Gambia|2020-07-24	Africa|hCoV-19/South Africa/KRISP-0153/2020|EPI ISL 467503|B.1.1|South Africa|2020-06-01	0.0003024672	Africa
Africa|hCoV-19/Gambia/GC19-2991/2020|EPI ISL 561159|B.1.1|Gambia|2020-07-24	Africa|hCoV-19/South Africa/KRISP-0153/2020|EPI ISL 467503|B.1.1|South Africa|2020-06-01	0.0002688895	Africa
Africa|hCoV-19/Gambia/GC19-3064/2020|EPI ISL 561160|B.1.1|Gambia|2020-07-25	Africa|hCoV-19/South Africa/KRISP-0153/2020|EPI ISL 467503|B.1.1|South Africa|2020-06-01	0.0003024865	Africa
Africa|hCoV-19/Gambia/GC19-3065/2020|EPI ISL 561161|B.1.5.12|Gambia|2020-07-25	Africa|hCoV-19/South Africa/KRISP-0153/2020|EPI ISL 467503|B.1.1|South Africa|2020-06-01	0.0004444142	Africa
Africa|hCoV-19/Gambia/GC19-3081/2020|EPI ISL 561162|B.1.1|Gambia|2020-07-25	Africa|hCoV-19/South Africa/KRISP-0153/2020|EPI ISL 467503|B.1.1|South Africa|2020-06-01	0.0003024762	Africa
Africa|hCoV-19/Gambia/GC19-3085/2020|EPI ISL 561163|B.1.1.293|Gambia|2020-07-25	Africa|hCoV-19/South Africa/KRISP-0153/2020|EPI ISL 467503|B.1.1|South Africa|2020-06-01	0.0002370122	Africa
Africa|hCoV-19/Gambia/GC19-3087/2020|EPI ISL 561041|B.1.292|Gambia|2020-07-25	Africa|hCoV-19/South Africa/KRISP-0153/2020|EPI ISL 467503|B.1.1|South Africa|2020-06-01	0.0004033221	Africa
Africa|hCoV-19/Gambia/GC19-3099/2020|EPI ISL 561164|B.1.1.242|Gambia|2020-07-25	Africa|hCoV-19/South Africa/KRISP-0153/2020|EPI ISL 467503|B.1.1|South Africa|2020-06-01	0.0002688453	Africa
Africa|hCoV-19/Gambia/GC19-3110/2020|EPI ISL 561165|B.1.1.293|Gambia|2020-07-25	Africa|hCoV-19/South Africa/KRISP-0153/2020|EPI ISL 467503|B.1.1|South Africa|2020-06-01	0.0002352340	Africa
Africa|hCoV-19/Gambia/GC19-3112/2020|EPI ISL 561166|B.1|Gambia|2020-07-25	Africa|hCoV-19/South Africa/KRISP-0153/2020|EPI ISL 467503|B.1.1|South Africa|2020-06-01	0.0004705790	Africa
Africa|hCoV-19/Gambia/GC19-3113/2020|EPI ISL 561167|B.1.1.293|Gambia|2020-07-25	Africa|hCoV-19/South Africa/KRISP-0153/2020|EPI ISL 467503|B.1.1|South Africa|2020-06-01	0.0002016183	Africa
Africa|hCoV-19/Gambia/GC19-3114/2020|EPI ISL 561168|B.1.1|Gambia|2020-07-25	Africa|hCoV-19/South Africa/KRISP-0153/2020|EPI ISL 467503|B.1.1|South Africa|2020-06-01	0.0003024661	Africa
Africa|hCoV-19/Gambia/GC19-3135/2020|EPI ISL 561169|B.1.5.12|Gambia|2020-07-27	Africa|hCoV-19/South Africa/KRISP-0153/2020|EPI ISL 467503|B.1.1|South Africa|2020-06-01	0.0003047197	Africa
Africa|hCoV-19/Gambia/GC19-3140/2020|EPI ISL 561042|B.1.5.12|Gambia|2020-07-27	Africa|hCoV-19/South Africa/KRISP-0153/2020|EPI ISL 467503|B.1.1|South Africa|2020-06-01	0.0004706357	Africa
Africa|hCoV-19/Gambia/GC19-3145/2020|EPI ISL 561170|B.1.1|Gambia|2020-07-27	Africa|hCoV-19/South Africa/KRISP-0153/2020|EPI ISL 467503|B.1.1|South Africa|2020-06-01	0.0003024763	Africa
Africa|hCoV-19/Gambia/GC19-3146/2020|EPI ISL 561171|B.1.5.12|Gambia|2020-07-27	Africa|hCoV-19/South Africa/KRISP-0153/2020|EPI ISL 467503|B.1.1|South Africa|2020-06-01	0.0003048157	Africa
Africa|hCoV-19/Gambia/GC19-3165/2020|EPI ISL 561043|B.1.1.293|Gambia|2020-07-27	Africa|hCoV-19/South Africa/KRISP-0153/2020|EPI ISL 467503|B.1.1|South Africa|2020-06-01	0.0002016183	Africa
Africa|hCoV-19/Gambia/GC19-3166/2020|EPI ISL 561044|B.1.5.12|Gambia|2020-07-27	Africa|hCoV-19/South Africa/KRISP-0153/2020|EPI ISL 467503|B.1.1|South Africa|2020-06-01	0.0003047094	Africa
Africa|hCoV-19/Gambia/GC19-3189/2020|EPI ISL 561045|B.1.5|Gambia|2020-07-27	Africa|hCoV-19/South Africa/KRISP-0153/2020|EPI ISL 467503|B.1.1|South Africa|2020-06-01	0.0002051261	Africa
Africa|hCoV-19/Gambia/GC19-3192/2020|EPI ISL 561046|B.1.5|Gambia|2020-07-27	Africa|hCoV-19/South Africa/KRISP-0153/2020|EPI ISL 467503|B.1.1|South Africa|2020-06-01	0.0001692990	Africa
Africa|hCoV-19/Gambia/GC19-3193/2020|EPI ISL 561047|B.1.5.12|Gambia|2020-07-27	Africa|hCoV-19/South Africa/KRISP-0153/2020|EPI ISL 467503|B.1.1|South Africa|2020-06-01	0.0003046991	Africa
Africa|hCoV-19/Gambia/GC19-3208/2020|EPI ISL 561048|B.1.5.12|Gambia|2020-07-27	Africa|hCoV-19/South Africa/KRISP-0153/2020|EPI ISL 467503|B.1.1|South Africa|2020-06-01	0.0003724882	Africa
Africa|hCoV-19/Gambia/GC19-3209/2020|EPI ISL 561049|B.1.5.12|Gambia|2020-07-27	Africa|hCoV-19/South Africa/KRISP-0153/2020|EPI ISL 467503|B.1.1|South Africa|2020-06-01	0.0002708748	Africa
Africa|hCoV-19/Gambia/GC19-3210/2020|EPI ISL 561050|B.1.5.12|Gambia|2020-07-27	Africa|hCoV-19/South Africa/KRISP-0153/2020|EPI ISL 467503|B.1.1|South Africa|2020-06-01	0.0002775226	Africa
Africa|hCoV-19/Gambia/GC19-3214/2020|EPI ISL 561051|B.1.1.293|Gambia|2020-07-27	Africa|hCoV-19/South Africa/KRISP-0153/2020|EPI ISL 467503|B.1.1|South Africa|2020-06-01	0.0002031491	Africa
Africa|hCoV-19/Gambia/GC19-3219/2020|EPI ISL 561052|B.1.5.12|Gambia|2020-07-27	Africa|hCoV-19/South Africa/KRISP-0153/2020|EPI ISL 467503|B.1.1|South Africa|2020-06-01	0.0003025078	Africa
Africa|hCoV-19/Gambia/GC19-3246/2020|EPI ISL 561053|B.1.5.12|Gambia|2020-07-27	Africa|hCoV-19/South Africa/KRISP-0153/2020|EPI ISL 467503|B.1.1|South Africa|2020-06-01	0.0003047362	Africa
Africa|hCoV-19/Gambia/GC19-3255/2020|EPI ISL 561054|B.1.177|Gambia|2020-07-27	Africa|hCoV-19/South Africa/KRISP-0153/2020|EPI ISL 467503|B.1.1|South Africa|2020-06-01	0.0001354337	Africa
Africa|hCoV-19/Gambia/GC19-3266/2020|EPI ISL 561055|B.1.5|Gambia|2020-07-27	Africa|hCoV-19/South Africa/KRISP-0153/2020|EPI ISL 467503|B.1.1|South Africa|2020-06-01	0.0001015629	Africa
Africa|hCoV-19/Gambia/GC19-3267/2020|EPI ISL 561056|B.1.5.12|Gambia|2020-07-27	Africa|hCoV-19/South Africa/KRISP-0153/2020|EPI ISL 467503|B.1.1|South Africa|2020-06-01	0.0002370131	Africa
Africa|hCoV-19/Gambia/GC19-3278/2020|EPI ISL 561058|B.1.5.12|Gambia|2020-07-27	Africa|hCoV-19/South Africa/KRISP-0153/2020|EPI ISL 467503|B.1.1|South Africa|2020-06-01	0.0002708409	Africa
Africa|hCoV-19/Gambia/GC19-3301/2020|EPI ISL 561059|B.1.5.12|Gambia|2020-07-27	Africa|hCoV-19/South Africa/KRISP-0153/2020|EPI ISL 467503|B.1.1|South Africa|2020-06-01	0.0002708684	Africa
Africa|hCoV-19/Gambia/GC19-3317/2020|EPI ISL 561060|B.1.5|Gambia|2020-07-27	Africa|hCoV-19/South Africa/KRISP-0153/2020|EPI ISL 467503|B.1.1|South Africa|2020-06-01	0.0001680667	Africa
Africa|hCoV-19/Gambia/GC19-3323/2020|EPI ISL 561061|B.1.5|Gambia|2020-07-27	Africa|hCoV-19/South Africa/KRISP-0153/2020|EPI ISL 467503|B.1.1|South Africa|2020-06-01	0.0001354397	Africa
Africa|hCoV-19/Gambia/GC19-3358/2020|EPI ISL 561062|B.1.1.293|Gambia|2020-07-27	Africa|hCoV-19/South Africa/KRISP-0153/2020|EPI ISL 467503|B.1.1|South Africa|2020-06-01	0.0003024661	Africa
Africa|hCoV-19/Gambia/GC19-3365/2020|EPI ISL 561063|B.1.5.12|Gambia|2020-07-27	Africa|hCoV-19/South Africa/KRISP-0153/2020|EPI ISL 467503|B.1.1|South Africa|2020-06-01	0.0003385993	Africa
Africa|hCoV-19/Gambia/GC19-3373/2020|EPI ISL 561064|B.1.5|Gambia|2020-07-27	Africa|hCoV-19/South Africa/KRISP-0153/2020|EPI ISL 467503|B.1.1|South Africa|2020-06-01	0.0002031568	Africa
Africa|hCoV-19/Gambia/GC19-3374/2020|EPI ISL 561065|B.1.5.12|Gambia|2020-07-27	Africa|hCoV-19/South Africa/KRISP-0153/2020|EPI ISL 467503|B.1.1|South Africa|2020-06-01	0.0003047094	Africa
Africa|hCoV-19/Gambia/GC19-3375/2020|EPI ISL 561066|B.1.5.12|Gambia|2020-07-27	Africa|hCoV-19/South Africa/KRISP-0153/2020|EPI ISL 467503|B.1.1|South Africa|2020-06-01	0.0002708409	Africa
Africa|hCoV-19/Gambia/GC19-3380/2020|EPI ISL 561067|B.1.5.12|Gambia|2020-07-27	Africa|hCoV-19/South Africa/KRISP-0153/2020|EPI ISL 467503|B.1.1|South Africa|2020-06-01	0.0003047301	Africa
Africa|hCoV-19/Gambia/GC19-3381/2020|EPI ISL 561068|B.1.5.12|Gambia|2020-07-27	Africa|hCoV-19/South Africa/KRISP-0153/2020|EPI ISL 467503|B.1.1|South Africa|2020-06-01	0.0004705947	Africa
Africa|hCoV-19/Gambia/GC19-3396/2020|EPI ISL 561069|B.1.5.12|Gambia|2020-07-27	Africa|hCoV-19/South Africa/KRISP-0153/2020|EPI ISL 467503|B.1.1|South Africa|2020-06-01	0.0004369720	Africa
Africa|hCoV-19/Gambia/GC19-3398/2020|EPI ISL 561070|B.1.1.242|Gambia|2020-07-27	Africa|hCoV-19/South Africa/KRISP-0153/2020|EPI ISL 467503|B.1.1|South Africa|2020-06-01	0.0003696884	Africa
Africa|hCoV-19/Gambia/GC19-3399/2020|EPI ISL 561172|B.1.5|Gambia|2020-07-27	Africa|hCoV-19/South Africa/KRISP-0153/2020|EPI ISL 467503|B.1.1|South Africa|2020-06-01	0.0002016678	Africa
Africa|hCoV-19/Gambia/GC19-3400/2020|EPI ISL 561173|B.1.5|Gambia|2020-07-27	Africa|hCoV-19/South Africa/KRISP-0153/2020|EPI ISL 467503|B.1.1|South Africa|2020-06-01	0.0002688868	Africa
Africa|hCoV-19/Gambia/GC19-3407/2020|EPI ISL 561174|B.1.1.242|Gambia|2020-07-27	Africa|hCoV-19/South Africa/KRISP-0153/2020|EPI ISL 467503|B.1.1|South Africa|2020-06-01	0.0002352665	Africa
Africa|hCoV-19/Gambia/GC19-3411/2020|EPI ISL 561175|B.1.5.12|Gambia|2020-07-27	Africa|hCoV-19/South Africa/KRISP-0153/2020|EPI ISL 467503|B.1.1|South Africa|2020-06-01	0.0003755948	Africa
Africa|hCoV-19/Gambia/GC19-3418/2020|EPI ISL 561176|B.1.1.242|Gambia|2020-07-27	Africa|hCoV-19/South Africa/KRISP-0153/2020|EPI ISL 467503|B.1.1|South Africa|2020-06-01	0.0003024804	Africa
Africa|hCoV-19/Gambia/GC19-3429/2020|EPI ISL 561178|B.1.5.12|Gambia|2020-07-27	Africa|hCoV-19/South Africa/KRISP-0153/2020|EPI ISL 467503|B.1.1|South Africa|2020-06-01	0.0003024672	Africa
Africa|hCoV-19/Gambia/GC19-3432/2020|EPI ISL 561179|B.1.5.12|Gambia|2020-07-27	Africa|hCoV-19/South Africa/KRISP-0153/2020|EPI ISL 467503|B.1.1|South Africa|2020-06-01	0.0004741465	Africa
Africa|hCoV-19/Gambia/GC19-3438/2020|EPI ISL 561180|B.1.5.12|Gambia|2020-07-27	Africa|hCoV-19/South Africa/KRISP-0153/2020|EPI ISL 467503|B.1.1|South Africa|2020-06-01	0.0004369970	Africa
Africa|hCoV-19/Gambia/GC19-3445/2020|EPI ISL 561181|B.1.5.12|Gambia|2020-07-27	Africa|hCoV-19/South Africa/KRISP-0153/2020|EPI ISL 467503|B.1.1|South Africa|2020-06-01	0.0005042189	Africa
Africa|hCoV-19/Gambia/GC19-3448/2020|EPI ISL 561183|B.1.5|Gambia|2020-07-27	Africa|hCoV-19/South Africa/KRISP-0153/2020|EPI ISL 467503|B.1.1|South Africa|2020-06-01	0.0002392999	Africa
Africa|hCoV-19/Gambia/GC19-3497/2020|EPI ISL 561184|B.1.5.12|Gambia|2020-07-27	Africa|hCoV-19/South Africa/KRISP-0153/2020|EPI ISL 467503|B.1.1|South Africa|2020-06-01	0.0004369427	Africa
Africa|hCoV-19/Gambia/GC19-3503/2020|EPI ISL 561186|B.1.5.12|Gambia|2020-07-27	Africa|hCoV-19/South Africa/KRISP-0153/2020|EPI ISL 467503|B.1.1|South Africa|2020-06-01	0.0003413729	Africa
Africa|hCoV-19/Gambia/GC19-3504/2020|EPI ISL 561187|B.1.5.12|Gambia|2020-07-27	Africa|hCoV-19/South Africa/KRISP-0153/2020|EPI ISL 467503|B.1.1|South Africa|2020-06-01	0.0004063412	Africa
Africa|hCoV-19/Gambia/GC19-3505/2020|EPI ISL 561188|B.1.5.12|Gambia|2020-07-27	Africa|hCoV-19/South Africa/KRISP-0153/2020|EPI ISL 467503|B.1.1|South Africa|2020-06-01	0.0003697269	Africa
Africa|hCoV-19/Gambia/GC19-3529/2020|EPI ISL 561191|B.1.5.12|Gambia|2020-07-27	Africa|hCoV-19/South Africa/KRISP-0153/2020|EPI ISL 467503|B.1.1|South Africa|2020-06-01	0.0004369823	Africa
Africa|hCoV-19/Gambia/GC19-3530/2020|EPI ISL 561192|B.1.5.12|Gambia|2020-07-27	Africa|hCoV-19/South Africa/KRISP-0153/2020|EPI ISL 467503|B.1.1|South Africa|2020-06-01	0.0003102439	Africa
Africa|hCoV-19/Gambia/GC19-3533/2020|EPI ISL 561193|B.1.1.293|Gambia|2020-07-27	Africa|hCoV-19/South Africa/KRISP-0153/2020|EPI ISL 467503|B.1.1|South Africa|2020-06-01	0.0002352554	Africa
Africa|hCoV-19/Gambia/GC19-3535/2020|EPI ISL 561194|B.1.1.242|Gambia|2020-07-27	Africa|hCoV-19/South Africa/KRISP-0153/2020|EPI ISL 467503|B.1.1|South Africa|2020-06-01	0.0003024703	Africa
Africa|hCoV-19/Gambia/GC19-3550/2020|EPI ISL 561195|B.1.5.12|Gambia|2020-07-27	Africa|hCoV-19/South Africa/KRISP-0153/2020|EPI ISL 467503|B.1.1|South Africa|2020-06-01	0.0004033547	Africa
Africa|hCoV-19/Gambia/GC19-3565/2020|EPI ISL 561196|B.1.5.12|Gambia|2020-07-27	Africa|hCoV-19/South Africa/KRISP-0153/2020|EPI ISL 467503|B.1.1|South Africa|2020-06-01	0.0003360815	Africa
Africa|hCoV-19/Gambia/GC19-3578/2020|EPI ISL 561197|B.1.5.12|Gambia|2020-07-27	Africa|hCoV-19/South Africa/KRISP-0153/2020|EPI ISL 467503|B.1.1|South Africa|2020-06-01	0.0003698711	Africa
Africa|hCoV-19/Gambia/GC19-3629/2020|EPI ISL 561199|B.1.5.12|Gambia|2020-07-27	Africa|hCoV-19/South Africa/KRISP-0153/2020|EPI ISL 467503|B.1.1|South Africa|2020-06-01	0.0004706153	Africa
Africa|hCoV-19/Gambia/GC19-3656/2020|EPI ISL 561201|B.1.5.12|Gambia|2020-07-27	Africa|hCoV-19/South Africa/KRISP-0153/2020|EPI ISL 467503|B.1.1|South Africa|2020-06-01	0.0003697343	Africa
Africa|hCoV-19/Gambia/GC19-3659/2020|EPI ISL 561202|B.1.1|Gambia|2020-07-27	Africa|hCoV-19/South Africa/KRISP-0153/2020|EPI ISL 467503|B.1.1|South Africa|2020-06-01	0.0002688832	Africa
Africa|hCoV-19/Gambia/GC19-3666/2020|EPI ISL 561204|B.1.5.12|Gambia|2020-07-27	Africa|hCoV-19/South Africa/KRISP-0153/2020|EPI ISL 467503|B.1.1|South Africa|2020-06-01	0.0004405401	Africa
Africa|hCoV-19/Gambia/GC19-3769/2020|EPI ISL 561072|B.1.292|Gambia|2020-07-27	Africa|hCoV-19/South Africa/KRISP-0153/2020|EPI ISL 467503|B.1.1|South Africa|2020-06-01	0.0003754999	Africa
Africa|hCoV-19/Gambia/GC19-3773/2020|EPI ISL 561073|B.1.5.12|Gambia|2020-07-27	Africa|hCoV-19/South Africa/KRISP-0153/2020|EPI ISL 467503|B.1.1|South Africa|2020-06-01	0.0004369720	Africa
Africa|hCoV-19/Gambia/GC19-3774/2020|EPI ISL 561074|B.1.5.12|Gambia|2020-07-27	Africa|hCoV-19/South Africa/KRISP-0153/2020|EPI ISL 467503|B.1.1|South Africa|2020-06-01	0.0004033507	Africa
Africa|hCoV-19/Gambia/GC19-3794/2020|EPI ISL 561078|B.1.5.12|Gambia|2020-07-27	Africa|hCoV-19/South Africa/KRISP-0153/2020|EPI ISL 467503|B.1.1|South Africa|2020-06-01	0.0004096559	Africa
Africa|hCoV-19/Gambia/GC19-3796/2020|EPI ISL 561079|B.1.5.12|Gambia|2020-07-27	Africa|hCoV-19/South Africa/KRISP-0153/2020|EPI ISL 467503|B.1.1|South Africa|2020-06-01	0.0004369514	Africa
Africa|hCoV-19/Gambia/GC19-3798/2020|EPI ISL 561080|B.1.1.242|Gambia|2020-07-27	Africa|hCoV-19/South Africa/KRISP-0153/2020|EPI ISL 467503|B.1.1|South Africa|2020-06-01	0.0003393542	Africa
Africa|hCoV-19/Gambia/GC19-3799/2020|EPI ISL 561081|B.1.1.242|Gambia|2020-07-27	Africa|hCoV-19/South Africa/KRISP-0153/2020|EPI ISL 467503|B.1.1|South Africa|2020-06-01	0.0003360590	Africa
Africa|hCoV-19/Gambia/GC19-3802/2020|EPI ISL 561082|B.1.5.12|Gambia|2020-07-27	Africa|hCoV-19/South Africa/KRISP-0153/2020|EPI ISL 467503|B.1.1|South Africa|2020-06-01	0.0004705884	Africa
Africa|hCoV-19/Gambia/GC19-3805/2020|EPI ISL 561083|B.1.5.12|Gambia|2020-07-27	Africa|hCoV-19/South Africa/KRISP-0153/2020|EPI ISL 467503|B.1.1|South Africa|2020-06-01	0.0004369617	Africa
Africa|hCoV-19/Gambia/GC19-3806/2020|EPI ISL 561084|B.1.1.293|Gambia|2020-07-27	Africa|hCoV-19/South Africa/KRISP-0153/2020|EPI ISL 467503|B.1.1|South Africa|2020-06-01	0.0002352364	Africa
Africa|hCoV-19/Gambia/GC19-3807/2020|EPI ISL 561085|B.1.1.293|Gambia|2020-07-27	Africa|hCoV-19/South Africa/KRISP-0153/2020|EPI ISL 467503|B.1.1|South Africa|2020-06-01	0.0002688678	Africa
Africa|hCoV-19/Gambia/GC19-3812/2020|EPI ISL 561086|B.1.1.293|Gambia|2020-07-27	Africa|hCoV-19/South Africa/KRISP-0153/2020|EPI ISL 467503|B.1.1|South Africa|2020-06-01	0.0003031036	Africa
Africa|hCoV-19/Gambia/GC19-3813/2020|EPI ISL 561087|B.1.1.293|Gambia|2020-07-27	Africa|hCoV-19/South Africa/KRISP-0153/2020|EPI ISL 467503|B.1.1|South Africa|2020-06-01	0.0002688587	Africa
Africa|hCoV-19/Gambia/GC19-3814/2020|EPI ISL 561088|B.1|Gambia|2020-07-27	Africa|hCoV-19/South Africa/KRISP-0153/2020|EPI ISL 467503|B.1.1|South Africa|2020-06-01	0.0005379127	Africa
Africa|hCoV-19/Gambia/GC19-3816/2020|EPI ISL 561089|B.1.1.293|Gambia|2020-07-27	Africa|hCoV-19/South Africa/KRISP-0153/2020|EPI ISL 467503|B.1.1|South Africa|2020-06-01	0.0002369962	Africa
Africa|hCoV-19/Gambia/GC19-3818/2020|EPI ISL 561090|B.1.1.293|Gambia|2020-07-27	Africa|hCoV-19/South Africa/KRISP-0153/2020|EPI ISL 467503|B.1.1|South Africa|2020-06-01	0.0003360802	Africa
Africa|hCoV-19/Gambia/GC19-3820/2020|EPI ISL 561091|B.1.1.293|Gambia|2020-07-27	Africa|hCoV-19/South Africa/KRISP-0153/2020|EPI ISL 467503|B.1.1|South Africa|2020-06-01	0.0002688587	Africa
Africa|hCoV-19/Gambia/GC19-3821/2020|EPI ISL 561092|B.1.5.12|Gambia|2020-07-27	Africa|hCoV-19/South Africa/KRISP-0153/2020|EPI ISL 467503|B.1.1|South Africa|2020-06-01	0.0003446988	Africa
Africa|hCoV-19/Gambia/GC19-3822/2020|EPI ISL 561093|B.1.5.12|Gambia|2020-07-27	Africa|hCoV-19/South Africa/KRISP-0153/2020|EPI ISL 467503|B.1.1|South Africa|2020-06-01	0.0004369720	Africa
Africa|hCoV-19/Gambia/GC19-3823/2020|EPI ISL 561094|B.1.5.12|Gambia|2020-07-27	Africa|hCoV-19/South Africa/KRISP-0153/2020|EPI ISL 467503|B.1.1|South Africa|2020-06-01	0.0004402401	Africa
Africa|hCoV-19/Gambia/GC19-3835/2020|EPI ISL 561096|B.1.1.293|Gambia|2020-07-27	Africa|hCoV-19/South Africa/KRISP-0153/2020|EPI ISL 467503|B.1.1|South Africa|2020-06-01	0.0002352443	Africa
Africa|hCoV-19/Gambia/GC19-3836/2020|EPI ISL 561097|B.1.5.12|Gambia|2020-07-27	Africa|hCoV-19/South Africa/KRISP-0153/2020|EPI ISL 467503|B.1.1|South Africa|2020-06-01	0.0004033236	Africa
Africa|hCoV-19/Gambia/GC19-3839/2020|EPI ISL 561098|B.1.5.12|Gambia|2020-07-27	Africa|hCoV-19/South Africa/KRISP-0153/2020|EPI ISL 467503|B.1.1|South Africa|2020-06-01	0.0004369720	Africa
Africa|hCoV-19/Gambia/GC19-3842/2020|EPI ISL 561099|B.1.1.293|Gambia|2020-07-27	Africa|hCoV-19/South Africa/KRISP-0153/2020|EPI ISL 467503|B.1.1|South Africa|2020-06-01	0.0003360870	Africa
Africa|hCoV-19/Gambia/GC19-3846/2020|EPI ISL 561100|B.1.1.293|Gambia|2020-07-27	Africa|hCoV-19/South Africa/KRISP-0153/2020|EPI ISL 467503|B.1.1|South Africa|2020-06-01	0.0003024722	Africa
Africa|hCoV-19/Gambia/GC19-3852/2020|EPI ISL 561101|B.1.5.12|Gambia|2020-07-27	Africa|hCoV-19/South Africa/KRISP-0153/2020|EPI ISL 467503|B.1.1|South Africa|2020-06-01	0.0004438378	Africa
Africa|hCoV-19/Gambia/GC19-3854/2020|EPI ISL 561102|B.1.1.293|Gambia|2020-07-27	Africa|hCoV-19/South Africa/KRISP-0153/2020|EPI ISL 467503|B.1.1|South Africa|2020-06-01	0.0003360870	Africa
Africa|hCoV-19/Gambia/GC192573/2020|EPI ISL 561115|B.1.5.12|Gambia|2020-07-21	Africa|hCoV-19/South Africa/KRISP-0153/2020|EPI ISL 467503|B.1.1|South Africa|2020-06-01	0.0004369911	Africa
Africa|hCoV-19/Gambia/GC192576/2020|EPI ISL 561117|B.1.5.12|Gambia|2020-07-21	Africa|hCoV-19/South Africa/KRISP-0153/2020|EPI ISL 467503|B.1.1|South Africa|2020-06-01	0.0003388597	Africa
Africa|hCoV-19/Gambia/GC192579/2020|EPI ISL 561118|B.1.5.12|Gambia|2020-07-21	Africa|hCoV-19/South Africa/KRISP-0153/2020|EPI ISL 467503|B.1.1|South Africa|2020-06-01	0.0003408460	Africa
Africa|hCoV-19/Gambia/GC192602/2020|EPI ISL 561120|B.1.1.293|Gambia|2020-07-21	Africa|hCoV-19/South Africa/KRISP-0153/2020|EPI ISL 467503|B.1.1|South Africa|2020-06-01	0.0003360803	Africa
Africa|hCoV-19/Gambia/GC192610/2020|EPI ISL 561121|B.1.1.293|Gambia|2020-07-21	Africa|hCoV-19/South Africa/KRISP-0153/2020|EPI ISL 467503|B.1.1|South Africa|2020-06-01	0.0003360803	Africa
Africa|hCoV-19/Gambia/GC192751/2020|EPI ISL 561138|B.1.5.12|Gambia|2020-07-21	Africa|hCoV-19/South Africa/KRISP-0153/2020|EPI ISL 467503|B.1.1|South Africa|2020-06-01	0.0004706247	Africa
Africa|hCoV-19/Gambia/GC192756/2020|EPI ISL 561139|B.1.5.12|Gambia|2020-07-22	Africa|hCoV-19/South Africa/KRISP-0153/2020|EPI ISL 467503|B.1.1|South Africa|2020-06-01	0.0004033507	Africa
Africa|hCoV-19/Gambia/GC192772/2020|EPI ISL 561140|B.1.1|Gambia|2020-07-22	Africa|hCoV-19/South Africa/KRISP-0153/2020|EPI ISL 467503|B.1.1|South Africa|2020-06-01	0.0003024661	Africa
Africa|hCoV-19/Gambia/GC192778/2020|EPI ISL 561141|B.1.1|Gambia|2020-07-22	Africa|hCoV-19/South Africa/KRISP-0153/2020|EPI ISL 467503|B.1.1|South Africa|2020-06-01	0.0003024966	Africa
Africa|hCoV-19/Gambia/GC192781/2020|EPI ISL 561142|B.1.5.12|Gambia|2020-07-22	Africa|hCoV-19/South Africa/KRISP-0153/2020|EPI ISL 467503|B.1.1|South Africa|2020-06-01	0.0004369721	Africa
Africa|hCoV-19/Gambia/GC192782/2020|EPI ISL 561143|B.1.5.12|Gambia|2020-07-22	Africa|hCoV-19/South Africa/KRISP-0153/2020|EPI ISL 467503|B.1.1|South Africa|2020-06-01	0.0004369823	Africa
Africa|hCoV-19/Gambia/GC192786/2020|EPI ISL 561144|B.1.1.293|Gambia|2020-07-22	Africa|hCoV-19/South Africa/KRISP-0153/2020|EPI ISL 467503|B.1.1|South Africa|2020-06-01	0.0002688470	Africa
Africa|hCoV-19/Gambia/GC192789/2020|EPI ISL 561145|B.1|Gambia|2020-07-22	Africa|hCoV-19/South Africa/KRISP-0153/2020|EPI ISL 467503|B.1.1|South Africa|2020-06-01	0.0003697132	Africa
Africa|hCoV-19/Gambia/GC192811/2020|EPI ISL 561147|B.1.5.12|Gambia|2020-07-22	Africa|hCoV-19/South Africa/KRISP-0153/2020|EPI ISL 467503|B.1.1|South Africa|2020-06-01	0.0004099638	Africa
Africa|hCoV-19/Gambia/GC192812/2020|EPI ISL 561148|B.1.1.293|Gambia|2020-07-22	Africa|hCoV-19/South Africa/KRISP-0153/2020|EPI ISL 467503|B.1.1|South Africa|2020-06-01	0.0002016183	Africa
Africa|hCoV-19/Gambia/NPHL-038/2020|EPI ISL 561205|B.1.1|Gambia|2020	Africa|hCoV-19/South Africa/KRISP-0153/2020|EPI ISL 467503|B.1.1|South Africa|2020-06-01	0.0003360882	Africa
Africa|hCoV-19/Gambia/NPHL-061/2020|EPI ISL 561206|B.1.5.12|Gambia|2020	Africa|hCoV-19/South Africa/KRISP-0153/2020|EPI ISL 467503|B.1.1|South Africa|2020-06-01	0.0005042308	Africa
Africa|hCoV-19/Gambia/NPHL-1168/2020|EPI ISL 561212|B.1.5.12|Gambia|2020-06-27	Africa|hCoV-19/South Africa/KRISP-0153/2020|EPI ISL 467503|B.1.1|South Africa|2020-06-01	0.0005042610	Africa
Africa|hCoV-19/Gambia/NPHL-1208/2020|EPI ISL 561213|B.1.5.12|Gambia|2020-06-30	Africa|hCoV-19/South Africa/KRISP-0153/2020|EPI ISL 467503|B.1.1|South Africa|2020-06-01	0.0002724761	Africa
Africa|hCoV-19/Gambia/NPHL-1209/2020|EPI ISL 561214|B.1.5.12|Gambia|2020-06-30	Africa|hCoV-19/South Africa/KRISP-0153/2020|EPI ISL 467503|B.1.1|South Africa|2020-06-01	0.0002403490	Africa
Africa|hCoV-19/Gambia/NPHL-1212/2020|EPI ISL 561215|B.1.5.12|Gambia|2020-06-30	Africa|hCoV-19/South Africa/KRISP-0153/2020|EPI ISL 467503|B.1.1|South Africa|2020-06-01	0.0003696971	Africa
Africa|hCoV-19/Gambia/NPHL-1224/2020|EPI ISL 561217|B.1.1.293|Gambia|2020-06-30	Africa|hCoV-19/South Africa/KRISP-0153/2020|EPI ISL 467503|B.1.1|South Africa|2020-06-01	0.0001755981	Africa
Africa|hCoV-19/Gambia/NPHL-1230/2020|EPI ISL 561218|B.1.5|Gambia|2020-06-30	Africa|hCoV-19/South Africa/KRISP-0153/2020|EPI ISL 467503|B.1.1|South Africa|2020-06-01	0.0002043255	Africa
Africa|hCoV-19/Gambia/NPHL-1248/2020|EPI ISL 561222|B.1.5|Gambia|2020-07-01	Africa|hCoV-19/South Africa/KRISP-0153/2020|EPI ISL 467503|B.1.1|South Africa|2020-06-01	0.0002043119	Africa
Africa|hCoV-19/Gambia/NPHL-1258/2020|EPI ISL 561223|B.1.292|Gambia|2020-07-02	Africa|hCoV-19/South Africa/KRISP-0153/2020|EPI ISL 467503|B.1.1|South Africa|2020-06-01	0.0003360881	Africa
Africa|hCoV-19/Gambia/NPHL-1422/2020|EPI ISL 561228|B.1.5|Gambia|2020-07-04	Africa|hCoV-19/South Africa/KRISP-0153/2020|EPI ISL 467503|B.1.1|South Africa|2020-06-01	0.0001413476	Africa
Africa|hCoV-19/Gambia/NPHL-1424/2020|EPI ISL 561229|B.1.292|Gambia|2020-07-04	Africa|hCoV-19/South Africa/KRISP-0153/2020|EPI ISL 467503|B.1.1|South Africa|2020-06-01	0.0003361892	Africa
Africa|hCoV-19/Gambia/NPHL-1446/2020|EPI ISL 561230|B.1.5|Gambia|2020-07-04	Africa|hCoV-19/South Africa/KRISP-0153/2020|EPI ISL 467503|B.1.1|South Africa|2020-06-01	0.0002043119	Africa
Africa|hCoV-19/Gambia/NPHL-1477/2020|EPI ISL 561231|B.1.5|Gambia|2020	Africa|hCoV-19/South Africa/KRISP-0153/2020|EPI ISL 467503|B.1.1|South Africa|2020-06-01	0.0002109924	Africa
Africa|hCoV-19/Gambia/NPHL-1514/2020|EPI ISL 561232|B.1.1|Gambia|2020	Africa|hCoV-19/South Africa/KRISP-0153/2020|EPI ISL 467503|B.1.1|South Africa|2020-06-01	0.0002352261	Africa
Africa|hCoV-19/Gambia/NPHL-1641/2020|EPI ISL 561235|B.1.292|Gambia|2020-07-31	Africa|hCoV-19/South Africa/KRISP-0153/2020|EPI ISL 467503|B.1.1|South Africa|2020-06-01	0.0003830790	Africa
Africa|hCoV-19/Gambia/NPHL-1645/2020|EPI ISL 561236|B.1.1.293|Gambia|2020-08-04	Africa|hCoV-19/South Africa/KRISP-0153/2020|EPI ISL 467503|B.1.1|South Africa|2020-06-01	0.0002704344	Africa
Africa|hCoV-19/Gambia/NPHL-1711/2020|EPI ISL 561237|B.1.1.293|Gambia|2020-08-04	Africa|hCoV-19/South Africa/KRISP-0153/2020|EPI ISL 467503|B.1.1|South Africa|2020-06-01	0.0002016183	Africa
Africa|hCoV-19/Gambia/NPHL-1746/2020|EPI ISL 561238|B.1.1|Gambia|2020-07-20	Africa|hCoV-19/South Africa/KRISP-0153/2020|EPI ISL 467503|B.1.1|South Africa|2020-06-01	0.0001344249	Africa
Africa|hCoV-19/Gambia/NPHL-1921/2020|EPI ISL 561239|B.1.1|Gambia|2020	Africa|hCoV-19/South Africa/KRISP-0153/2020|EPI ISL 467503|B.1.1|South Africa|2020-06-01	0.0003024661	Africa
Africa|hCoV-19/Gambia/NPHL-1968/2020|EPI ISL 561240|B.1.1|Gambia|2020-07-16	Africa|hCoV-19/South Africa/KRISP-0153/2020|EPI ISL 467503|B.1.1|South Africa|2020-06-01	0.0003024661	Africa
Africa|hCoV-19/Gambia/NPHL-2037/2020|EPI ISL 561241|B.1.1|Gambia|2020-07-15	Africa|hCoV-19/South Africa/KRISP-0153/2020|EPI ISL 467503|B.1.1|South Africa|2020-06-01	0.0002688624	Africa
Africa|hCoV-19/Gambia/NPHL-2268/2020|EPI ISL 561242|B.1.1|Gambia|2020	Africa|hCoV-19/South Africa/KRISP-0153/2020|EPI ISL 467503|B.1.1|South Africa|2020-06-01	0.0001010465	Africa
Africa|hCoV-19/Gambia/NPHL-2344/2020|EPI ISL 561243|B.1.292|Gambia|2020	Africa|hCoV-19/South Africa/KRISP-0153/2020|EPI ISL 467503|B.1.1|South Africa|2020-06-01	0.0004033573	Africa
Africa|hCoV-19/Gambia/NPHL-2374/2020|EPI ISL 561244|B.1.5.12|Gambia|2020	Africa|hCoV-19/South Africa/KRISP-0153/2020|EPI ISL 467503|B.1.1|South Africa|2020-06-01	0.0003697095	Africa
Africa|hCoV-19/Gambia/NPHL-242/2020|EPI ISL 561245|B.1.5|Gambia|2020	Africa|hCoV-19/South Africa/KRISP-0153/2020|EPI ISL 467503|B.1.1|South Africa|2020-06-01	0.0002016549	Africa
Africa|hCoV-19/Gambia/NPHL-243/2020|EPI ISL 561246|B.1.5|Gambia|2020	Africa|hCoV-19/South Africa/KRISP-0153/2020|EPI ISL 467503|B.1.1|South Africa|2020-06-01	0.0001716861	Africa
Africa|hCoV-19/Gambia/NPHL-244/2020|EPI ISL 561247|B.1.1.293|Gambia|2020	Africa|hCoV-19/South Africa/KRISP-0153/2020|EPI ISL 467503|B.1.1|South Africa|2020-06-01	0.0002372805	Africa
Africa|hCoV-19/Gambia/NPHL-2443/2020|EPI ISL 561248|B.1.5.12|Gambia|2020	Africa|hCoV-19/South Africa/KRISP-0153/2020|EPI ISL 467503|B.1.1|South Africa|2020-06-01	0.0003696970	Africa
Africa|hCoV-19/Gambia/NPHL-2444/2020|EPI ISL 561249|B.1.292|Gambia|2020-07-21	Africa|hCoV-19/South Africa/KRISP-0153/2020|EPI ISL 467503|B.1.1|South Africa|2020-06-01	0.0003697045	Africa
Africa|hCoV-19/Gambia/NPHL-2446/2020|EPI ISL 561250|B.1.1|Gambia|2020	Africa|hCoV-19/South Africa/KRISP-0153/2020|EPI ISL 467503|B.1.1|South Africa|2020-06-01	0.0003102107	Africa
Africa|hCoV-19/Gambia/NPHL-245/2020|EPI ISL 561251|B.1.1|Gambia|2020	Africa|hCoV-19/South Africa/KRISP-0153/2020|EPI ISL 467503|B.1.1|South Africa|2020-06-01	0.0001354122	Africa
Africa|hCoV-19/Gambia/NPHL-2457/2020|EPI ISL 561252|B.1.1|Gambia|2020-07-21	Africa|hCoV-19/South Africa/KRISP-0153/2020|EPI ISL 467503|B.1.1|South Africa|2020-06-01	0.0003102000	Africa
Africa|hCoV-19/Gambia/NPHL-2458/2020|EPI ISL 561253|B.1.292|Gambia|2020-07-21	Africa|hCoV-19/South Africa/KRISP-0153/2020|EPI ISL 467503|B.1.1|South Africa|2020-06-01	0.0003792890	Africa
Africa|hCoV-19/Gambia/NPHL-2463/2020|EPI ISL 561254|B.1.1|Gambia|2020	Africa|hCoV-19/South Africa/KRISP-0153/2020|EPI ISL 467503|B.1.1|South Africa|2020-06-01	0.0003133204	Africa
Africa|hCoV-19/Gambia/NPHL-2465/2020|EPI ISL 561255|B.1.1|Gambia|2020-07-21	Africa|hCoV-19/South Africa/KRISP-0153/2020|EPI ISL 467503|B.1.1|South Africa|2020-06-01	0.0003102214	Africa
Africa|hCoV-19/Gambia/NPHL-2469/2020|EPI ISL 561256|B.1.5.12|Gambia|2020-07-21	Africa|hCoV-19/South Africa/KRISP-0153/2020|EPI ISL 467503|B.1.1|South Africa|2020-06-01	0.0004481718	Africa
Africa|hCoV-19/Gambia/NPHL-247/2020|EPI ISL 561257|B.1.1.293|Gambia|2020	Africa|hCoV-19/South Africa/KRISP-0153/2020|EPI ISL 467503|B.1.1|South Africa|2020-06-01	0.0002352396	Africa
Africa|hCoV-19/Gambia/NPHL-2470/2020|EPI ISL 561258|B.1.1|Gambia|2020-07-21	Africa|hCoV-19/South Africa/KRISP-0153/2020|EPI ISL 467503|B.1.1|South Africa|2020-06-01	0.0003102107	Africa
Africa|hCoV-19/Gambia/NPHL-2472/2020|EPI ISL 561259|B.1.5.12|Gambia|2020-07-21	Africa|hCoV-19/South Africa/KRISP-0153/2020|EPI ISL 467503|B.1.1|South Africa|2020-06-01	0.0002412767	Africa
Africa|hCoV-19/Gambia/NPHL-2473/2020|EPI ISL 561260|B.1.5.12|Gambia|2020-07-21	Africa|hCoV-19/South Africa/KRISP-0153/2020|EPI ISL 467503|B.1.1|South Africa|2020-06-01	0.0005042679	Africa
Africa|hCoV-19/Gambia/NPHL-2478/2020|EPI ISL 561261|B.1.5.12|Gambia|2020-07-21	Africa|hCoV-19/South Africa/KRISP-0153/2020|EPI ISL 467503|B.1.1|South Africa|2020-06-01	0.0002785381	Africa
Africa|hCoV-19/Gambia/NPHL-2497/2020|EPI ISL 561262|B.1.1.242|Gambia|2020-07-21	Africa|hCoV-19/South Africa/KRISP-0153/2020|EPI ISL 467503|B.1.1|South Africa|2020-06-01	0.0002784926	Africa
Africa|hCoV-19/Gambia/NPHL-2504/2020|EPI ISL 561264|B.1.5.12|Gambia|2020-07-23	Africa|hCoV-19/South Africa/KRISP-0153/2020|EPI ISL 467503|B.1.1|South Africa|2020-06-01	0.0005129419	Africa
Africa|hCoV-19/Gambia/NPHL-2514/2020|EPI ISL 561265|B.1.5.12|Gambia|2020-07-21	Africa|hCoV-19/South Africa/KRISP-0153/2020|EPI ISL 467503|B.1.1|South Africa|2020-06-01	0.0004481764	Africa
Africa|hCoV-19/Gambia/NPHL-2521/2020|EPI ISL 561266|B.1.5.12|Gambia|2020-07-23	Africa|hCoV-19/South Africa/KRISP-0153/2020|EPI ISL 467503|B.1.1|South Africa|2020-06-01	0.0004481580	Africa
Africa|hCoV-19/Gambia/NPHL-2522/2020|EPI ISL 561267|B.1.1.293|Gambia|2020-07-22	Africa|hCoV-19/South Africa/KRISP-0153/2020|EPI ISL 467503|B.1.1|South Africa|2020-06-01	0.0002759682	Africa
Africa|hCoV-19/Gambia/NPHL-2524/2020|EPI ISL 561268|B.1.1|Gambia|2020-07-24	Africa|hCoV-19/South Africa/KRISP-0153/2020|EPI ISL 467503|B.1.1|South Africa|2020-06-01	0.0002688624	Africa
Africa|hCoV-19/Gambia/NPHL-2529/2020|EPI ISL 561269|B.1.1.293|Gambia|2020-07-21	Africa|hCoV-19/South Africa/KRISP-0153/2020|EPI ISL 467503|B.1.1|South Africa|2020-06-01	0.0002412459	Africa
Africa|hCoV-19/Gambia/NPHL-253/2020|EPI ISL 561270|B.1.1.293|Gambia|2020	Africa|hCoV-19/South Africa/KRISP-0153/2020|EPI ISL 467503|B.1.1|South Africa|2020-06-01	0.0002688416	Africa
Africa|hCoV-19/Gambia/NPHL-2537/2020|EPI ISL 561271|B.1.1|Gambia|2020	Africa|hCoV-19/South Africa/KRISP-0153/2020|EPI ISL 467503|B.1.1|South Africa|2020-06-01	0.0003413414	Africa
Africa|hCoV-19/Gambia/NPHL-2538/2020|EPI ISL 561272|B.1.5.12|Gambia|2020-07-21	Africa|hCoV-19/South Africa/KRISP-0153/2020|EPI ISL 467503|B.1.1|South Africa|2020-06-01	0.0004136657	Africa
Africa|hCoV-19/Gambia/NPHL-2550/2020|EPI ISL 561274|B.1.292|Gambia|2020-07-21	Africa|hCoV-19/South Africa/KRISP-0153/2020|EPI ISL 467503|B.1.1|South Africa|2020-06-01	0.0003447059	Africa
Africa|hCoV-19/Gambia/NPHL-2554/2020|EPI ISL 561275|B.1.5.12|Gambia|2020	Africa|hCoV-19/South Africa/KRISP-0153/2020|EPI ISL 467503|B.1.1|South Africa|2020-06-01	0.0003447226	Africa
Africa|hCoV-19/Gambia/NPHL-2555/2020|EPI ISL 561276|B.1.1|Gambia|2020-07-21	Africa|hCoV-19/South Africa/KRISP-0153/2020|EPI ISL 467503|B.1.1|South Africa|2020-06-01	0.0002785816	Africa
Africa|hCoV-19/Gambia/NPHL-256/2020|EPI ISL 561277|B.1.1.293|Gambia|2020	Africa|hCoV-19/South Africa/KRISP-0153/2020|EPI ISL 467503|B.1.1|South Africa|2020-06-01	0.0001680232	Africa
Africa|hCoV-19/Gambia/NPHL-2560/2020|EPI ISL 561278|B.1.1|Gambia|2020	Africa|hCoV-19/South Africa/KRISP-0153/2020|EPI ISL 467503|B.1.1|South Africa|2020-06-01	0.0003102000	Africa
Africa|hCoV-19/Gambia/NPHL-2567/2020|EPI ISL 561279|B.1|Gambia|2020	Africa|hCoV-19/South Africa/KRISP-0153/2020|EPI ISL 467503|B.1.1|South Africa|2020-06-01	0.0005715687	Africa
Africa|hCoV-19/Gambia/NPHL-2573/2020|EPI ISL 561280|B.1.1.293|Gambia|2020	Africa|hCoV-19/South Africa/KRISP-0153/2020|EPI ISL 467503|B.1.1|South Africa|2020-06-01	0.0002412792	Africa
Africa|hCoV-19/Gambia/NPHL-2586/2020|EPI ISL 561281|B.1.5.12|Gambia|2020-07-23	Africa|hCoV-19/South Africa/KRISP-0153/2020|EPI ISL 467503|B.1.1|South Africa|2020-06-01	0.0003481423	Africa
Africa|hCoV-19/Gambia/NPHL-2588/2020|EPI ISL 561282|B.1.1|Gambia|2020	Africa|hCoV-19/South Africa/KRISP-0153/2020|EPI ISL 467503|B.1.1|South Africa|2020-06-01	0.0003360803	Africa
Africa|hCoV-19/Gambia/NPHL-2615/2020|EPI ISL 561283|B.1.1.293|Gambia|2020-08-18	Africa|hCoV-19/South Africa/KRISP-0153/2020|EPI ISL 467503|B.1.1|South Africa|2020-06-01	0.0002688416	Africa
Africa|hCoV-19/Gambia/NPHL-2626/2020|EPI ISL 561284|B.1.1.293|Gambia|2020	Africa|hCoV-19/South Africa/KRISP-0153/2020|EPI ISL 467503|B.1.1|South Africa|2020-06-01	0.0002688805	Africa
Africa|hCoV-19/Gambia/NPHL-2640/2020|EPI ISL 561285|B.1.5.12|Gambia|2020-06-17	Africa|hCoV-19/South Africa/KRISP-0153/2020|EPI ISL 467503|B.1.1|South Africa|2020-06-01	0.0003360961	Africa
Africa|hCoV-19/Gambia/NPHL-266/2020|EPI ISL 561286|B.1.5.12|Gambia|2020	Africa|hCoV-19/South Africa/KRISP-0153/2020|EPI ISL 467503|B.1.1|South Africa|2020-06-01	0.0004136885	Africa
Africa|hCoV-19/Gambia/NPHL-2706/2020|EPI ISL 561287|B.1.292|Gambia|2020	Africa|hCoV-19/South Africa/KRISP-0153/2020|EPI ISL 467503|B.1.1|South Africa|2020-06-01	0.0004033221	Africa
Africa|hCoV-19/Gambia/NPHL-2712/2020|EPI ISL 561288|B.1.5.12|Gambia|2020-08-03	Africa|hCoV-19/South Africa/KRISP-0153/2020|EPI ISL 467503|B.1.1|South Africa|2020-06-01	0.0004369911	Africa
Africa|hCoV-19/Gambia/NPHL-2727/2020|EPI ISL 561289|B.1.5.12|Gambia|2020-08-04	Africa|hCoV-19/South Africa/KRISP-0153/2020|EPI ISL 467503|B.1.1|South Africa|2020-06-01	0.0004369720	Africa
Africa|hCoV-19/Gambia/NPHL-2729/2020|EPI ISL 561290|B.1.1|Gambia|2020-07-23	Africa|hCoV-19/South Africa/KRISP-0153/2020|EPI ISL 467503|B.1.1|South Africa|2020-06-01	0.0003024661	Africa
Africa|hCoV-19/Gambia/NPHL-2736/2020|EPI ISL 561291|B.1.1.242|Gambia|2020-07-25	Africa|hCoV-19/South Africa/KRISP-0153/2020|EPI ISL 467503|B.1.1|South Africa|2020-06-01	0.0003360736	Africa
Africa|hCoV-19/Gambia/NPHL-2759/2020|EPI ISL 561292|B.1.5.12|Gambia|2020-08-07	Africa|hCoV-19/South Africa/KRISP-0153/2020|EPI ISL 467503|B.1.1|South Africa|2020-06-01	0.0004033858	Africa
Africa|hCoV-19/Gambia/NPHL-2762/2020|EPI ISL 561293|B.1.5.12|Gambia|2020-07-25	Africa|hCoV-19/South Africa/KRISP-0153/2020|EPI ISL 467503|B.1.1|South Africa|2020-06-01	0.0004706042	Africa
Africa|hCoV-19/Gambia/NPHL-2767/2020|EPI ISL 561294|B.1.1.293|Gambia|2020-07-25	Africa|hCoV-19/South Africa/KRISP-0153/2020|EPI ISL 467503|B.1.1|South Africa|2020-06-01	0.0003024601	Africa
Africa|hCoV-19/Gambia/NPHL-2768/2020|EPI ISL 561295|B.1.1.293|Gambia|2020-07-27	Africa|hCoV-19/South Africa/KRISP-0153/2020|EPI ISL 467503|B.1.1|South Africa|2020-06-01	0.0002352317	Africa
Africa|hCoV-19/Gambia/NPHL-277/2020|EPI ISL 561296|B.1.5.12|Gambia|2020	Africa|hCoV-19/South Africa/KRISP-0153/2020|EPI ISL 467503|B.1.1|South Africa|2020-06-01	0.0004369823	Africa
Africa|hCoV-19/Gambia/NPHL-2785/2020|EPI ISL 561297|B.1.1.242|Gambia|2020-07-27	Africa|hCoV-19/South Africa/KRISP-0153/2020|EPI ISL 467503|B.1.1|South Africa|2020-06-01	0.0002688453	Africa
Africa|hCoV-19/Gambia/NPHL-2790/2020|EPI ISL 561298|B.1.1.293|Gambia|2020	Africa|hCoV-19/South Africa/KRISP-0153/2020|EPI ISL 467503|B.1.1|South Africa|2020-06-01	0.0003024661	Africa
Africa|hCoV-19/Gambia/NPHL-2825/2020|EPI ISL 561299|B.1.5.12|Gambia|2020	Africa|hCoV-19/South Africa/KRISP-0153/2020|EPI ISL 467503|B.1.1|South Africa|2020-06-01	0.0004369324	Africa
Africa|hCoV-19/Gambia/NPHL-287/2020|EPI ISL 561300|B.1.1.293|Gambia|2020	Africa|hCoV-19/South Africa/KRISP-0153/2020|EPI ISL 467503|B.1.1|South Africa|2020-06-01	0.0002688561	Africa
Africa|hCoV-19/Gambia/NPHL-2889/2020|EPI ISL 561301|B.1.5.12|Gambia|2020	Africa|hCoV-19/South Africa/KRISP-0153/2020|EPI ISL 467503|B.1.1|South Africa|2020-06-01	0.0004790240	Africa
Africa|hCoV-19/Gambia/NPHL-2892/2020|EPI ISL 561302|B.1.5.12|Gambia|2020-09-07	Africa|hCoV-19/South Africa/KRISP-0153/2020|EPI ISL 467503|B.1.1|South Africa|2020-06-01	0.0004790240	Africa
Africa|hCoV-19/Gambia/NPHL-290/2020|EPI ISL 561303|B.1.1.293|Gambia|2020	Africa|hCoV-19/South Africa/KRISP-0153/2020|EPI ISL 467503|B.1.1|South Africa|2020-06-01	0.0002352316	Africa
Africa|hCoV-19/Gambia/NPHL-2909/2020|EPI ISL 561304|B.1.1.293|Gambia|2020-07-26	Africa|hCoV-19/South Africa/KRISP-0153/2020|EPI ISL 467503|B.1.1|South Africa|2020-06-01	0.0002688534	Africa
Africa|hCoV-19/Gambia/NPHL-2984/2020|EPI ISL 561307|B.1.1.293|Gambia|2020	Africa|hCoV-19/South Africa/KRISP-0153/2020|EPI ISL 467503|B.1.1|South Africa|2020-06-01	0.0003024793	Africa
Africa|hCoV-19/Gambia/NPHL-299/2020|EPI ISL 561308|B.1.1.293|Gambia|2020	Africa|hCoV-19/South Africa/KRISP-0153/2020|EPI ISL 467503|B.1.1|South Africa|2020-06-01	0.0002688470	Africa
Africa|hCoV-19/Gambia/NPHL-3047/2020|EPI ISL 561309|B.1.5.12|Gambia|2020-07-28	Africa|hCoV-19/South Africa/KRISP-0153/2020|EPI ISL 467503|B.1.1|South Africa|2020-06-01	0.0004751231	Africa
Africa|hCoV-19/Gambia/NPHL-3055/2020|EPI ISL 561310|B.1.5.12|Gambia|2020-07-17	Africa|hCoV-19/South Africa/KRISP-0153/2020|EPI ISL 467503|B.1.1|South Africa|2020-06-01	0.0004706041	Africa
Africa|hCoV-19/Gambia/NPHL-3062/2020|EPI ISL 561311|B.1.5.12|Gambia|2020	Africa|hCoV-19/South Africa/KRISP-0153/2020|EPI ISL 467503|B.1.1|South Africa|2020-06-01	0.0004751231	Africa
Africa|hCoV-19/Gambia/NPHL-3079/2020|EPI ISL 561312|B.1.5.12|Gambia|2020-07-27	Africa|hCoV-19/South Africa/KRISP-0153/2020|EPI ISL 467503|B.1.1|South Africa|2020-06-01	0.0004790240	Africa
Africa|hCoV-19/Gambia/NPHL-3206/2020|EPI ISL 561313|B.1.1.293|Gambia|2020	Africa|hCoV-19/South Africa/KRISP-0153/2020|EPI ISL 467503|B.1.1|South Africa|2020-06-01	0.0003360881	Africa
Africa|hCoV-19/Gambia/NPHL-3254/2020|EPI ISL 561315|B.1.5.12|Gambia|2020-07-28	Africa|hCoV-19/South Africa/KRISP-0153/2020|EPI ISL 467503|B.1.1|South Africa|2020-06-01	0.0004744310	Africa
Africa|hCoV-19/Gambia/NPHL-3281/2020|EPI ISL 561316|B.1.1|Gambia|2020-07-28	Africa|hCoV-19/South Africa/KRISP-0153/2020|EPI ISL 467503|B.1.1|South Africa|2020-06-01	0.0003829402	Africa
Africa|hCoV-19/Gambia/NPHL-483B/2020|EPI ISL 561318|B.1.1|Gambia|2020	Africa|hCoV-19/South Africa/KRISP-0153/2020|EPI ISL 467503|B.1.1|South Africa|2020-06-01	0.0003830976	Africa
Africa|hCoV-19/Gambia/NPHL-704/2020|EPI ISL 561320|B.1.1.293|Gambia|2020	Africa|hCoV-19/South Africa/KRISP-0153/2020|EPI ISL 467503|B.1.1|South Africa|2020-06-01	0.0004827087	Africa
Africa|hCoV-19/Gambia/NPHL-737/2020|EPI ISL 561323|B.1.1.293|Gambia|2020	Africa|hCoV-19/South Africa/KRISP-0153/2020|EPI ISL 467503|B.1.1|South Africa|2020-06-01	0.0002067729	Africa
Africa|hCoV-19/Gambia/NPHL-748/2020|EPI ISL 561324|B.1.1|Gambia|2020	Africa|hCoV-19/South Africa/KRISP-0153/2020|EPI ISL 467503|B.1.1|South Africa|2020-06-01	0.0002688624	Africa
Africa|hCoV-19/Gambia/NPHL-758/2020|EPI ISL 561326|B.1.1.293|Gambia|2020	Africa|hCoV-19/South Africa/KRISP-0153/2020|EPI ISL 467503|B.1.1|South Africa|2020-06-01	0.0002066020	Africa
Africa|hCoV-19/Gambia/NPHL-760/2020|EPI ISL 561327|B.1.5|Gambia|2020	Africa|hCoV-19/South Africa/KRISP-0153/2020|EPI ISL 467503|B.1.1|South Africa|2020-06-01	0.0001354213	Africa
Africa|hCoV-19/Gambia/NPHL-790/2020|EPI ISL 561329|B.1.5|Gambia|2020	Africa|hCoV-19/South Africa/KRISP-0153/2020|EPI ISL 467503|B.1.1|South Africa|2020-06-01	0.0001023947	Africa
Africa|hCoV-19/Gambia/NPHL-923/2020|EPI ISL 561330|B.1.5.12|Gambia|2020	Africa|hCoV-19/South Africa/KRISP-0153/2020|EPI ISL 467503|B.1.1|South Africa|2020-06-01	0.0003697219	Africa
Africa|hCoV-19/Gambia/NPHL-930/2020|EPI ISL 561331|B.1.5|Gambia|2020	Africa|hCoV-19/South Africa/KRISP-0153/2020|EPI ISL 467503|B.1.1|South Africa|2020-06-01	0.0001365305	Africa
Africa|hCoV-19/Gambia/NPHL-941/2020|EPI ISL 561332|B.1.5.12|Gambia|2020	Africa|hCoV-19/South Africa/KRISP-0153/2020|EPI ISL 467503|B.1.1|South Africa|2020-06-01	0.0004033316	Africa
Africa|hCoV-19/Gambia/NPHL-956/2020|EPI ISL 561334|B.1.5.12|Gambia|2020	Africa|hCoV-19/South Africa/KRISP-0153/2020|EPI ISL 467503|B.1.1|South Africa|2020-06-01	0.0004096559	Africa
Africa|hCoV-19/Ghana/1651 S3/2020|EPI ISL 422387|A.11|Ghana|2020-03-25	Africa|hCoV-19/South Africa/KRISP-0153/2020|EPI ISL 467503|B.1.1|South Africa|2020-06-01	0.0005594226	Africa
Africa|hCoV-19/Ghana/1659 S14/2020|EPI ISL 422405|B.1.220|Ghana|2020-03-25	Africa|hCoV-19/South Africa/KRISP-0153/2020|EPI ISL 467503|B.1.1|South Africa|2020-06-01	0.0002801528	Africa
Africa|hCoV-19/Ghana/2230 S4/2020|EPI ISL 422390|B.40|Ghana|2020-03-25	Africa|hCoV-19/South Africa/KRISP-0153/2020|EPI ISL 467503|B.1.1|South Africa|2020-06-01	0.0004761684	Africa
Africa|hCoV-19/Ghana/2333 S5/2020|EPI ISL 422394|B.1.3|Ghana|2020-03-27	Africa|hCoV-19/South Africa/KRISP-0153/2020|EPI ISL 467503|B.1.1|South Africa|2020-06-01	0.0003769330	Africa
Africa|hCoV-19/Ghana/2573 S27/2020|EPI ISL 515082|A|Ghana|2020-03-29	Africa|hCoV-19/South Africa/KRISP-0153/2020|EPI ISL 467503|B.1.1|South Africa|2020-06-01	0.0006766284	Africa
Africa|hCoV-19/Ghana/2666 S32/2020|EPI ISL 515083|A|Ghana|2020-03-27	Africa|hCoV-19/South Africa/KRISP-0153/2020|EPI ISL 467503|B.1.1|South Africa|2020-06-01	0.0001028087	Africa
Africa|hCoV-19/Ghana/2709 S25/2020|EPI ISL 515084|B.1|Ghana|2020-03-28	Africa|hCoV-19/South Africa/KRISP-0153/2020|EPI ISL 467503|B.1.1|South Africa|2020-06-01	0.0004037467	Africa
Africa|hCoV-19/Ghana/2828 S6/2020|EPI ISL 422397|A.11|Ghana|2020-03-29	Africa|hCoV-19/South Africa/KRISP-0153/2020|EPI ISL 467503|B.1.1|South Africa|2020-06-01	0.0006815690	Africa
Africa|hCoV-19/Ghana/2852 S30/2020|EPI ISL 515085|B.6|Ghana|2020-03-28	Africa|hCoV-19/South Africa/KRISP-0153/2020|EPI ISL 467503|B.1.1|South Africa|2020-06-01	0.0001025908	Africa
Africa|hCoV-19/Ghana/2914 S8/2020|EPI ISL 422399|B.1.1|Ghana|2020-03-30	Africa|hCoV-19/South Africa/KRISP-0153/2020|EPI ISL 467503|B.1.1|South Africa|2020-06-01	0.0001386858	Africa
Africa|hCoV-19/Ghana/34927 S20/2020|EPI ISL 515086|A.11|Ghana|2020-05-23	Africa|hCoV-19/South Africa/KRISP-0153/2020|EPI ISL 467503|B.1.1|South Africa|2020-06-01	0.0005770762	Africa
Africa|hCoV-19/Ghana/34928 S21/2020|EPI ISL 515087|A.11|Ghana|2020-05-23	Africa|hCoV-19/South Africa/KRISP-0153/2020|EPI ISL 467503|B.1.1|South Africa|2020-06-01	0.0006811838	Africa
Africa|hCoV-19/Ghana/34980 S22/2020|EPI ISL 515088|B.1.1|Ghana|2020-05-23	Africa|hCoV-19/South Africa/KRISP-0153/2020|EPI ISL 467503|B.1.1|South Africa|2020-06-01	0.0001385912	Africa
Africa|hCoV-19/Ghana/34983 S40/2020|EPI ISL 515089|B.1.1|Ghana|2020-05-23	Africa|hCoV-19/South Africa/KRISP-0153/2020|EPI ISL 467503|B.1.1|South Africa|2020-06-01	0.0002047391	Africa
Africa|hCoV-19/Ghana/35012 S17/2020|EPI ISL 515090|B.1.1|Ghana|2020-05-23	Africa|hCoV-19/South Africa/KRISP-0153/2020|EPI ISL 467503|B.1.1|South Africa|2020-06-01	0.0002016298	Africa
Africa|hCoV-19/Ghana/35019 S18/2020|EPI ISL 515091|B.1.1|Ghana|2020-05-23	Africa|hCoV-19/South Africa/KRISP-0153/2020|EPI ISL 467503|B.1.1|South Africa|2020-06-01	0.0001031373	Africa
Africa|hCoV-19/Ghana/35183 S24/2020|EPI ISL 515092|A|Ghana|2020-05-24	Africa|hCoV-19/South Africa/KRISP-0153/2020|EPI ISL 467503|B.1.1|South Africa|2020-06-01	0.0001043134	Africa
Africa|hCoV-19/Ghana/35280 S41/2020|EPI ISL 515093|A|Ghana|2020-05-24	Africa|hCoV-19/South Africa/KRISP-0153/2020|EPI ISL 467503|B.1.1|South Africa|2020-06-01	0.0005857177	Africa
Africa|hCoV-19/Ghana/35394 S49/2020|EPI ISL 515094|B.1.1.307|Ghana|2020-05-24	Africa|hCoV-19/South Africa/KRISP-0153/2020|EPI ISL 467503|B.1.1|South Africa|2020-06-01	0.0001378144	Africa
Africa|hCoV-19/Ghana/35466 S19/2020|EPI ISL 515095|B.1.1|Ghana|2020-05-24	Africa|hCoV-19/South Africa/KRISP-0153/2020|EPI ISL 467503|B.1.1|South Africa|2020-06-01	0.0001705583	Africa
Africa|hCoV-19/Ghana/35563 S37/2020|EPI ISL 515096|A.11|Ghana|2020-05-24	Africa|hCoV-19/South Africa/KRISP-0153/2020|EPI ISL 467503|B.1.1|South Africa|2020-06-01	0.0007060157	Africa
Africa|hCoV-19/Ghana/36523 S23/2020|EPI ISL 515097|A|Ghana|2020-05-27	Africa|hCoV-19/South Africa/KRISP-0153/2020|EPI ISL 467503|B.1.1|South Africa|2020-06-01	0.0002396719	Africa
Africa|hCoV-19/Ghana/81216 S36/2020|EPI ISL 515098|A|Ghana|2020-05-20	Africa|hCoV-19/South Africa/KRISP-0153/2020|EPI ISL 467503|B.1.1|South Africa|2020-06-01	0.0006762006	Africa
Africa|hCoV-19/Ghana/81219 S34/2020|EPI ISL 515099|B.1.1|Ghana|2020-05-20	Africa|hCoV-19/South Africa/KRISP-0153/2020|EPI ISL 467503|B.1.1|South Africa|2020-06-01	0.0001023877	Africa
Africa|hCoV-19/Ghana/82879 S48/2020|EPI ISL 515100|B.1|Ghana|2020-05-20	Africa|hCoV-19/South Africa/KRISP-0153/2020|EPI ISL 467503|B.1.1|South Africa|2020-06-01	0.0004058959	Africa
Africa|hCoV-19/Ghana/83637 S29/2020|EPI ISL 515101|B.1.1|Ghana|2020-05-22	Africa|hCoV-19/South Africa/KRISP-0153/2020|EPI ISL 467503|B.1.1|South Africa|2020-06-01	0.0001350028	Africa
Africa|hCoV-19/Ghana/84049 S31/2020|EPI ISL 515102|B.1|Ghana|2020-05-25	Africa|hCoV-19/South Africa/KRISP-0153/2020|EPI ISL 467503|B.1.1|South Africa|2020-06-01	0.0004379757	Africa
Africa|hCoV-19/Ghana/84162 S45/2020|EPI ISL 515103|A|Ghana|2020-04-25	Africa|hCoV-19/South Africa/KRISP-0153/2020|EPI ISL 467503|B.1.1|South Africa|2020-06-01	0.0005512655	Africa
Africa|hCoV-19/Ghana/84182 S43/2020|EPI ISL 515104|B.1.1|Ghana|2020-05-25	Africa|hCoV-19/South Africa/KRISP-0153/2020|EPI ISL 467503|B.1.1|South Africa|2020-06-01	0.0002729863	Africa
Africa|hCoV-19/Ghana/84210 S44/2020|EPI ISL 515105|A|Ghana|2020-05-24	Africa|hCoV-19/South Africa/KRISP-0153/2020|EPI ISL 467503|B.1.1|South Africa|2020-06-01	0.0006113663	Africa
Africa|hCoV-19/Ghana/84218 S47/2020|EPI ISL 515106|A|Ghana|2020-05-25	Africa|hCoV-19/South Africa/KRISP-0153/2020|EPI ISL 467503|B.1.1|South Africa|2020-06-01	0.0006897262	Africa
Africa|hCoV-19/Ghana/84260 S28/2020|EPI ISL 515107|A|Ghana|2020-05-25	Africa|hCoV-19/South Africa/KRISP-0153/2020|EPI ISL 467503|B.1.1|South Africa|2020-06-01	0.0005767375	Africa
Africa|hCoV-19/Ghana/84279 S42/2020|EPI ISL 515108|B.1|Ghana|2020-05-25	Africa|hCoV-19/South Africa/KRISP-0153/2020|EPI ISL 467503|B.1.1|South Africa|2020-06-01	0.0004408566	Africa
Africa|hCoV-19/Ghana/84301 S35/2020|EPI ISL 515109|A.11|Ghana|2020-05-24	Africa|hCoV-19/South Africa/KRISP-0153/2020|EPI ISL 467503|B.1.1|South Africa|2020-06-01	0.0005615290	Africa
Africa|hCoV-19/Ghana/84430 S51/2020|EPI ISL 515110|B.1.1.307|Ghana|2020-05-25	Africa|hCoV-19/South Africa/KRISP-0153/2020|EPI ISL 467503|B.1.1|South Africa|2020-06-01	0.0001353115	Africa
Africa|hCoV-19/Ghana/84438 S50/2020|EPI ISL 515111|A|Ghana|2020-05-24	Africa|hCoV-19/South Africa/KRISP-0153/2020|EPI ISL 467503|B.1.1|South Africa|2020-06-01	0.0005745938	Africa
Africa|hCoV-19/Ghana/84484 S16/2020|EPI ISL 515112|B.1.1|Ghana|2020-05-25	Africa|hCoV-19/South Africa/KRISP-0153/2020|EPI ISL 467503|B.1.1|South Africa|2020-06-01	0.0002068014	Africa
Africa|hCoV-19/Ghana/KATH23/2020|EPI ISL 515181|A.11|Ghana|2020-03-22	Africa|hCoV-19/South Africa/KRISP-0153/2020|EPI ISL 467503|B.1.1|South Africa|2020-06-01	0.0005378984	Africa
Africa|hCoV-19/Ghana/TTH10/2020|EPI ISL 515182|A|Ghana|2020-03-27	Africa|hCoV-19/South Africa/KRISP-0153/2020|EPI ISL 467503|B.1.1|South Africa|2020-06-01	0.0005042189	Africa
Africa|hCoV-19/Ghana/TTH11/2020|EPI ISL 515183|A|Ghana|2020-03-27	Africa|hCoV-19/South Africa/KRISP-0153/2020|EPI ISL 467503|B.1.1|South Africa|2020-06-01	0.0005058850	Africa
Africa|hCoV-19/Ghana/TTH6/2020|EPI ISL 515248|A|Ghana|2020-03-27	Africa|hCoV-19/South Africa/KRISP-0153/2020|EPI ISL 467503|B.1.1|South Africa|2020-06-01	0.0005647449	Africa
Africa|hCoV-19/Kenya/C1092/2020|EPI ISL 457849|B.1.5|Kenya|2020-04-18	Africa|hCoV-19/South Africa/KRISP-0153/2020|EPI ISL 467503|B.1.1|South Africa|2020-06-01	0.0002448905	Africa
Africa|hCoV-19/Kenya/C1102/2020|EPI ISL 568708|B.1.5|Kenya|2020-04-19	Africa|hCoV-19/South Africa/KRISP-0153/2020|EPI ISL 467503|B.1.1|South Africa|2020-06-01	0.0003426670	Africa
Africa|hCoV-19/Kenya/C1162/2020|EPI ISL 457850|B.1.5|Kenya|2020-04-19	Africa|hCoV-19/South Africa/KRISP-0153/2020|EPI ISL 467503|B.1.1|South Africa|2020-06-01	0.0002076918	Africa
Africa|hCoV-19/Kenya/C1216/2020|EPI ISL 457854|B.1.5|Kenya|2020-04-19	Africa|hCoV-19/South Africa/KRISP-0153/2020|EPI ISL 467503|B.1.1|South Africa|2020-06-01	0.0002352531	Africa
Africa|hCoV-19/Kenya/C1292/2020|EPI ISL 457856|B|Kenya|2020-04-20	Africa|hCoV-19/South Africa/KRISP-0153/2020|EPI ISL 467503|B.1.1|South Africa|2020-06-01	0.0002399478	Africa
Africa|hCoV-19/Kenya/C1357/2020|EPI ISL 457858|B.1.5|Kenya|2020-04-20	Africa|hCoV-19/South Africa/KRISP-0153/2020|EPI ISL 467503|B.1.1|South Africa|2020-06-01	0.0002107330	Africa
Africa|hCoV-19/Kenya/C1422/2020|EPI ISL 457861|B.1|Kenya|2020-04-20	Africa|hCoV-19/South Africa/KRISP-0153/2020|EPI ISL 467503|B.1.1|South Africa|2020-06-01	0.0002469967	Africa
Africa|hCoV-19/Kenya/C1499/2020|EPI ISL 457863|B.1.5|Kenya|2020-04-20	Africa|hCoV-19/South Africa/KRISP-0153/2020|EPI ISL 467503|B.1.1|South Africa|2020-06-01	0.0002399264	Africa
Africa|hCoV-19/Kenya/C1646/2020|EPI ISL 457865|B.1.5|Kenya|2020-04-21	Africa|hCoV-19/South Africa/KRISP-0153/2020|EPI ISL 467503|B.1.1|South Africa|2020-06-01	0.0002131810	Africa
Africa|hCoV-19/Kenya/C1739/2020|EPI ISL 457866|B|Kenya|2020-04-22	Africa|hCoV-19/South Africa/KRISP-0153/2020|EPI ISL 467503|B.1.1|South Africa|2020-06-01	0.0002462816	Africa
Africa|hCoV-19/Kenya/C1751/2020|EPI ISL 457867|B.1.5|Kenya|2020-04-22	Africa|hCoV-19/South Africa/KRISP-0153/2020|EPI ISL 467503|B.1.1|South Africa|2020-06-01	0.0002016278	Africa
Africa|hCoV-19/Kenya/C21582/2020|EPI ISL 568872|B.1|Kenya|2020-06-22	Africa|hCoV-19/South Africa/KRISP-0153/2020|EPI ISL 467503|B.1.1|South Africa|2020-06-01	0.0004706042	Africa
Africa|hCoV-19/Kenya/C22/2020|EPI ISL 457845|B.1.5|Kenya|2020-03-17	Africa|hCoV-19/South Africa/KRISP-0153/2020|EPI ISL 467503|B.1.1|South Africa|2020-06-01	0.0002109776	Africa
Africa|hCoV-19/Kenya/C2439/2020|EPI ISL 457877|B.1.5|Kenya|2020-04-24	Africa|hCoV-19/South Africa/KRISP-0153/2020|EPI ISL 467503|B.1.1|South Africa|2020-06-01	0.0002715827	Africa
Africa|hCoV-19/Kenya/C2449/2020|EPI ISL 457878|B.1.5|Kenya|2020-04-24	Africa|hCoV-19/South Africa/KRISP-0153/2020|EPI ISL 467503|B.1.1|South Africa|2020-06-01	0.0002780406	Africa
Africa|hCoV-19/Kenya/C2469/2020|EPI ISL 457879|B.1.5|Kenya|2020-04-24	Africa|hCoV-19/South Africa/KRISP-0153/2020|EPI ISL 467503|B.1.1|South Africa|2020-06-01	0.0002046184	Africa
Africa|hCoV-19/Kenya/C253/2020|EPI ISL 457868|B.1|Kenya|2020-04-03	Africa|hCoV-19/South Africa/KRISP-0153/2020|EPI ISL 467503|B.1.1|South Africa|2020-06-01	0.0002352475	Africa
Africa|hCoV-19/Kenya/C256/2020|EPI ISL 568697|B.1.5|Kenya|2020-04-04	Africa|hCoV-19/South Africa/KRISP-0153/2020|EPI ISL 467503|B.1.1|South Africa|2020-06-01	0.0002793283	Africa
Africa|hCoV-19/Kenya/C2582/2020|EPI ISL 457883|B.1.5|Kenya|2020-04-25	Africa|hCoV-19/South Africa/KRISP-0153/2020|EPI ISL 467503|B.1.1|South Africa|2020-06-01	0.0002767616	Africa
Africa|hCoV-19/Kenya/C2685/2020|EPI ISL 457884|B.1.5|Kenya|2020-04-25	Africa|hCoV-19/South Africa/KRISP-0153/2020|EPI ISL 467503|B.1.1|South Africa|2020-06-01	0.0002693393	Africa
Africa|hCoV-19/Kenya/C2777/2020|EPI ISL 457887|B.1|Kenya|2020-04-26	Africa|hCoV-19/South Africa/KRISP-0153/2020|EPI ISL 467503|B.1.1|South Africa|2020-06-01	0.0002131734	Africa
Africa|hCoV-19/Kenya/C2826/2020|EPI ISL 457891|B.1.5|Kenya|2020-04-27	Africa|hCoV-19/South Africa/KRISP-0153/2020|EPI ISL 467503|B.1.1|South Africa|2020-06-01	0.0002036601	Africa
Africa|hCoV-19/Kenya/C2847/2020|EPI ISL 457892|B.1.5|Kenya|2020-04-27	Africa|hCoV-19/South Africa/KRISP-0153/2020|EPI ISL 467503|B.1.1|South Africa|2020-06-01	0.0002107553	Africa
Africa|hCoV-19/Kenya/C293/2020|EPI ISL 457871|A|Kenya|2020-04-04	Africa|hCoV-19/South Africa/KRISP-0153/2020|EPI ISL 467503|B.1.1|South Africa|2020-06-01	0.0005227716	Africa
Africa|hCoV-19/Kenya/C310/2020|EPI ISL 457874|B.4|Kenya|2020-04-04	Africa|hCoV-19/South Africa/KRISP-0153/2020|EPI ISL 467503|B.1.1|South Africa|2020-06-01	0.0006854363	Africa
Africa|hCoV-19/Kenya/C3129/2020|EPI ISL 457897|B.1.5|Kenya|2020-04-28	Africa|hCoV-19/South Africa/KRISP-0153/2020|EPI ISL 467503|B.1.1|South Africa|2020-06-01	0.0002364902	Africa
Africa|hCoV-19/Kenya/C314/2020|EPI ISL 457875|A|Kenya|2020-04-04	Africa|hCoV-19/South Africa/KRISP-0153/2020|EPI ISL 467503|B.1.1|South Africa|2020-06-01	0.0005714846	Africa
Africa|hCoV-19/Kenya/C316/2020|EPI ISL 457876|B.4|Kenya|2020-04-04	Africa|hCoV-19/South Africa/KRISP-0153/2020|EPI ISL 467503|B.1.1|South Africa|2020-06-01	0.0006917486	Africa
Africa|hCoV-19/Kenya/C3194/2020|EPI ISL 457901|B.1.5|Kenya|2020-04-28	Africa|hCoV-19/South Africa/KRISP-0153/2020|EPI ISL 467503|B.1.1|South Africa|2020-06-01	0.0002767547	Africa
Africa|hCoV-19/Kenya/C3205/2020|EPI ISL 457902|B.1.5|Kenya|2020-04-28	Africa|hCoV-19/South Africa/KRISP-0153/2020|EPI ISL 467503|B.1.1|South Africa|2020-06-01	0.0002058255	Africa
Africa|hCoV-19/Kenya/C3208/2020|EPI ISL 457903|B.1.5|Kenya|2020-04-28	Africa|hCoV-19/South Africa/KRISP-0153/2020|EPI ISL 467503|B.1.1|South Africa|2020-06-01	0.0002102016	Africa
Africa|hCoV-19/Kenya/C3381/2020|EPI ISL 568714|B.1.5|Kenya|2020-04-30	Africa|hCoV-19/South Africa/KRISP-0153/2020|EPI ISL 467503|B.1.1|South Africa|2020-06-01	0.0002376083	Africa
Africa|hCoV-19/Kenya/C3427/2020|EPI ISL 457906|B.1.5|Kenya|2020-04-29	Africa|hCoV-19/South Africa/KRISP-0153/2020|EPI ISL 467503|B.1.1|South Africa|2020-06-01	0.0002713055	Africa
Africa|hCoV-19/Kenya/C3457/2020|EPI ISL 568715|B.1|Kenya|2020-04-30	Africa|hCoV-19/South Africa/KRISP-0153/2020|EPI ISL 467503|B.1.1|South Africa|2020-06-01	0.0003116034	Africa
Africa|hCoV-19/Kenya/C3739/2020|EPI ISL 568717|B.1.5|Kenya|2020-05-04	Africa|hCoV-19/South Africa/KRISP-0153/2020|EPI ISL 467503|B.1.1|South Africa|2020-06-01	0.0002036601	Africa
Africa|hCoV-19/Kenya/C389/2020|EPI ISL 568698|B.1.5|Kenya|2020-04-07	Africa|hCoV-19/South Africa/KRISP-0153/2020|EPI ISL 467503|B.1.1|South Africa|2020-06-01	0.0002054661	Africa
Africa|hCoV-19/Kenya/C3980/2020|EPI ISL 568719|B.1|Kenya|2020-05-05	Africa|hCoV-19/South Africa/KRISP-0153/2020|EPI ISL 467503|B.1.1|South Africa|2020-06-01	0.0002392461	Africa
Africa|hCoV-19/Kenya/C4083/2020|EPI ISL 568721|B.1.5|Kenya|2020-05-05	Africa|hCoV-19/South Africa/KRISP-0153/2020|EPI ISL 467503|B.1.1|South Africa|2020-06-01	0.0002806181	Africa
Africa|hCoV-19/Kenya/C4195/2020|EPI ISL 568723|B.1.5|Kenya|2020-06-05	Africa|hCoV-19/South Africa/KRISP-0153/2020|EPI ISL 467503|B.1.1|South Africa|2020-06-01	0.0002036672	Africa
Africa|hCoV-19/Kenya/C4199/2020|EPI ISL 568724|B.1.5|Kenya|2020-05-06	Africa|hCoV-19/South Africa/KRISP-0153/2020|EPI ISL 467503|B.1.1|South Africa|2020-06-01	0.0002742975	Africa
Africa|hCoV-19/Kenya/C4214/2020|EPI ISL 568725|B.1|Kenya|2020-06-05	Africa|hCoV-19/South Africa/KRISP-0153/2020|EPI ISL 467503|B.1.1|South Africa|2020-06-01	0.0002352372	Africa
Africa|hCoV-19/Kenya/C4419/2020|EPI ISL 568727|B.1|Kenya|2020-05-07	Africa|hCoV-19/South Africa/KRISP-0153/2020|EPI ISL 467503|B.1.1|South Africa|2020-06-01	0.0003027521	Africa
Africa|hCoV-19/Kenya/C4420/2020|EPI ISL 568728|B.1.5|Kenya|2020-05-07	Africa|hCoV-19/South Africa/KRISP-0153/2020|EPI ISL 467503|B.1.1|South Africa|2020-06-01	0.0002768216	Africa
Africa|hCoV-19/Kenya/C4585/2020|EPI ISL 568730|B.1.5|Kenya|2020-05-08	Africa|hCoV-19/South Africa/KRISP-0153/2020|EPI ISL 467503|B.1.1|South Africa|2020-06-01	0.0002376185	Africa
Africa|hCoV-19/Kenya/C460/2020|EPI ISL 457910|B.1.5|Kenya|2020-04-08	Africa|hCoV-19/South Africa/KRISP-0153/2020|EPI ISL 467503|B.1.1|South Africa|2020-06-01	0.0002088555	Africa
Africa|hCoV-19/Kenya/C4691/2020|EPI ISL 568733|B.1.5|Kenya|2020-05-09	Africa|hCoV-19/South Africa/KRISP-0153/2020|EPI ISL 467503|B.1.1|South Africa|2020-06-01	0.0002064557	Africa
Africa|hCoV-19/Kenya/C4710/2020|EPI ISL 568735|B.1.5|Kenya|2020-05-08	Africa|hCoV-19/South Africa/KRISP-0153/2020|EPI ISL 467503|B.1.1|South Africa|2020-06-01	0.0003024834	Africa
Africa|hCoV-19/Kenya/C4717/2020|EPI ISL 568737|B.1.5|Kenya|2020-05-08	Africa|hCoV-19/South Africa/KRISP-0153/2020|EPI ISL 467503|B.1.1|South Africa|2020-06-01	0.0002483546	Africa
Africa|hCoV-19/Kenya/C4872/2020|EPI ISL 568741|B.1.5|Kenya|2020-05-08	Africa|hCoV-19/South Africa/KRISP-0153/2020|EPI ISL 467503|B.1.1|South Africa|2020-06-01	0.0002398492	Africa
Africa|hCoV-19/Kenya/C4895/2020|EPI ISL 568742|B.1.5|Kenya|2020-05-08	Africa|hCoV-19/South Africa/KRISP-0153/2020|EPI ISL 467503|B.1.1|South Africa|2020-06-01	0.0003086547	Africa
Africa|hCoV-19/Kenya/C5008/2020|EPI ISL 568744|B.1|Kenya|2020-05-08	Africa|hCoV-19/South Africa/KRISP-0153/2020|EPI ISL 467503|B.1.1|South Africa|2020-06-01	0.0002448029	Africa
Africa|hCoV-19/Kenya/C5011/2020|EPI ISL 568745|B.1.5|Kenya|2020-05-08	Africa|hCoV-19/South Africa/KRISP-0153/2020|EPI ISL 467503|B.1.1|South Africa|2020-06-01	0.0002742692	Africa
Africa|hCoV-19/Kenya/C5119/2020|EPI ISL 568750|B.1|Kenya|2020-05-09	Africa|hCoV-19/South Africa/KRISP-0153/2020|EPI ISL 467503|B.1.1|South Africa|2020-06-01	0.0002376349	Africa
Africa|hCoV-19/Kenya/C5177/2020|EPI ISL 568752|B.1.5|Kenya|2020-05-09	Africa|hCoV-19/South Africa/KRISP-0153/2020|EPI ISL 467503|B.1.1|South Africa|2020-06-01	0.0002400277	Africa
Africa|hCoV-19/Kenya/C5178/2020|EPI ISL 568753|B.1.5|Kenya|2020-05-09	Africa|hCoV-19/South Africa/KRISP-0153/2020|EPI ISL 467503|B.1.1|South Africa|2020-06-01	0.0002470921	Africa
Africa|hCoV-19/Kenya/C5246/2020|EPI ISL 568754|B.1.5|Kenya|2020-05-09	Africa|hCoV-19/South Africa/KRISP-0153/2020|EPI ISL 467503|B.1.1|South Africa|2020-06-01	0.0002378799	Africa
Africa|hCoV-19/Kenya/C5288/2020|EPI ISL 568755|B.1.5|Kenya|2020-05-10	Africa|hCoV-19/South Africa/KRISP-0153/2020|EPI ISL 467503|B.1.1|South Africa|2020-06-01	0.0003118065	Africa
Africa|hCoV-19/Kenya/C5289/2020|EPI ISL 568756|B.1.5|Kenya|2020-05-10	Africa|hCoV-19/South Africa/KRISP-0153/2020|EPI ISL 467503|B.1.1|South Africa|2020-06-01	0.0002117887	Africa
Africa|hCoV-19/Kenya/C5328/2020|EPI ISL 568760|B.1.5|Kenya|2020-05-10	Africa|hCoV-19/South Africa/KRISP-0153/2020|EPI ISL 467503|B.1.1|South Africa|2020-06-01	0.0002400708	Africa
Africa|hCoV-19/Kenya/C5335/2020|EPI ISL 568762|B.1.5|Kenya|2020-05-10	Africa|hCoV-19/South Africa/KRISP-0153/2020|EPI ISL 467503|B.1.1|South Africa|2020-06-01	0.0002402772	Africa
Africa|hCoV-19/Kenya/C5384/2020|EPI ISL 568764|B.1.5|Kenya|2020-05-10	Africa|hCoV-19/South Africa/KRISP-0153/2020|EPI ISL 467503|B.1.1|South Africa|2020-06-01	0.0003024732	Africa
Africa|hCoV-19/Kenya/C54/2020|EPI ISL 457847|B.1|Kenya|2020-03-24	Africa|hCoV-19/South Africa/KRISP-0153/2020|EPI ISL 467503|B.1.1|South Africa|2020-06-01	0.0002739754	Africa
Africa|hCoV-19/Kenya/C544/2020|EPI ISL 457911|B.1.5|Kenya|2020-04-10	Africa|hCoV-19/South Africa/KRISP-0153/2020|EPI ISL 467503|B.1.1|South Africa|2020-06-01	0.0002088628	Africa
Africa|hCoV-19/Kenya/C5442/2020|EPI ISL 568767|B.1.5|Kenya|2020-05-10	Africa|hCoV-19/South Africa/KRISP-0153/2020|EPI ISL 467503|B.1.1|South Africa|2020-06-01	0.0002715828	Africa
Africa|hCoV-19/Kenya/C569/2020|EPI ISL 568700|B.1|Kenya|2020-04-12	Africa|hCoV-19/South Africa/KRISP-0153/2020|EPI ISL 467503|B.1.1|South Africa|2020-06-01	0.0002446746	Africa
Africa|hCoV-19/Kenya/C5695/2020|EPI ISL 568770|B.1.5|Kenya|2020-05-11	Africa|hCoV-19/South Africa/KRISP-0153/2020|EPI ISL 467503|B.1.1|South Africa|2020-06-01	0.0003055428	Africa
Africa|hCoV-19/Kenya/C5701/2020|EPI ISL 568772|B.1|Kenya|2020-05-11	Africa|hCoV-19/South Africa/KRISP-0153/2020|EPI ISL 467503|B.1.1|South Africa|2020-06-01	0.0002376245	Africa
Africa|hCoV-19/Kenya/C571/2020|EPI ISL 568702|A|Kenya|2020-04-12	Africa|hCoV-19/South Africa/KRISP-0153/2020|EPI ISL 467503|B.1.1|South Africa|2020-06-01	0.0005378443	Africa
Africa|hCoV-19/Kenya/C5767/2020|EPI ISL 568773|B.1.5|Kenya|2020-05-11	Africa|hCoV-19/South Africa/KRISP-0153/2020|EPI ISL 467503|B.1.1|South Africa|2020-06-01	0.0003495571	Africa
Africa|hCoV-19/Kenya/C5811/2020|EPI ISL 568775|B.1.5|Kenya|2020-05-11	Africa|hCoV-19/South Africa/KRISP-0153/2020|EPI ISL 467503|B.1.1|South Africa|2020-06-01	0.0002376242	Africa
Africa|hCoV-19/Kenya/C5813/2020|EPI ISL 568776|B.1|Kenya|2020-05-11	Africa|hCoV-19/South Africa/KRISP-0153/2020|EPI ISL 467503|B.1.1|South Africa|2020-06-01	0.0002400277	Africa
Africa|hCoV-19/Kenya/C5835/2020|EPI ISL 568777|B.1.5|Kenya|2020-05-12	Africa|hCoV-19/South Africa/KRISP-0153/2020|EPI ISL 467503|B.1.1|South Africa|2020-06-01	0.0002741379	Africa
Africa|hCoV-19/Kenya/C587/2020|EPI ISL 457912|B.1.5|Kenya|2020-04-11	Africa|hCoV-19/South Africa/KRISP-0153/2020|EPI ISL 467503|B.1.1|South Africa|2020-06-01	0.0002435961	Africa
Africa|hCoV-19/Kenya/C589/2020|EPI ISL 457913|B.1.5|Kenya|2020-04-11	Africa|hCoV-19/South Africa/KRISP-0153/2020|EPI ISL 467503|B.1.1|South Africa|2020-06-01	0.0002054801	Africa
Africa|hCoV-19/Kenya/C5902/2020|EPI ISL 568779|B.1.5|Kenya|2020-05-12	Africa|hCoV-19/South Africa/KRISP-0153/2020|EPI ISL 467503|B.1.1|South Africa|2020-06-01	0.0002424213	Africa
Africa|hCoV-19/Kenya/C5911/2020|EPI ISL 568780|B.1.5|Kenya|2020-05-12	Africa|hCoV-19/South Africa/KRISP-0153/2020|EPI ISL 467503|B.1.1|South Africa|2020-06-01	0.0002423599	Africa
Africa|hCoV-19/Kenya/C5914/2020|EPI ISL 568782|B.1.5|Kenya|2020-05-12	Africa|hCoV-19/South Africa/KRISP-0153/2020|EPI ISL 467503|B.1.1|South Africa|2020-06-01	0.0002718411	Africa
Africa|hCoV-19/Kenya/C6186/2020|EPI ISL 568787|B.1.5|Kenya|2020-05-13	Africa|hCoV-19/South Africa/KRISP-0153/2020|EPI ISL 467503|B.1.1|South Africa|2020-06-01	0.0003086694	Africa
Africa|hCoV-19/Kenya/C6255/2020|EPI ISL 568790|B.1.1.33|Kenya|2020-05-13	Africa|hCoV-19/South Africa/KRISP-0153/2020|EPI ISL 467503|B.1.1|South Africa|2020-06-01	0.0003057257	Africa
Africa|hCoV-19/Kenya/C6298/2020|EPI ISL 568792|B.1|Kenya|2020-05-13	Africa|hCoV-19/South Africa/KRISP-0153/2020|EPI ISL 467503|B.1.1|South Africa|2020-06-01	0.0002446292	Africa
Africa|hCoV-19/Kenya/C6369/2020|EPI ISL 568794|B.1|Kenya|2020-05-14	Africa|hCoV-19/South Africa/KRISP-0153/2020|EPI ISL 467503|B.1.1|South Africa|2020-06-01	0.0003141115	Africa
Africa|hCoV-19/Kenya/C6380/2020|EPI ISL 568798|B.1.5|Kenya|2020-05-15	Africa|hCoV-19/South Africa/KRISP-0153/2020|EPI ISL 467503|B.1.1|South Africa|2020-06-01	0.0002098632	Africa
Africa|hCoV-19/Kenya/C6384/2020|EPI ISL 568799|B.1|Kenya|2020-05-14	Africa|hCoV-19/South Africa/KRISP-0153/2020|EPI ISL 467503|B.1.1|South Africa|2020-06-01	0.0002399394	Africa
Africa|hCoV-19/Kenya/C639/2020|EPI ISL 568703|B|Kenya|2020-04-14	Africa|hCoV-19/South Africa/KRISP-0153/2020|EPI ISL 467503|B.1.1|South Africa|2020-06-01	0.0003491984	Africa
Africa|hCoV-19/Kenya/C6518/2020|EPI ISL 568803|B.1.5|Kenya|2020-05-14	Africa|hCoV-19/South Africa/KRISP-0153/2020|EPI ISL 467503|B.1.1|South Africa|2020-06-01	0.0002811471	Africa
Africa|hCoV-19/Kenya/C6524/2020|EPI ISL 568805|A|Kenya|2020-05-14	Africa|hCoV-19/South Africa/KRISP-0153/2020|EPI ISL 467503|B.1.1|South Africa|2020-06-01	0.0005865722	Africa
Africa|hCoV-19/Kenya/C656/2020|EPI ISL 457915|B.1.5|Kenya|2020-04-13	Africa|hCoV-19/South Africa/KRISP-0153/2020|EPI ISL 467503|B.1.1|South Africa|2020-06-01	0.0002688724	Africa
Africa|hCoV-19/Kenya/C6564/2020|EPI ISL 568806|B.1.5|Kenya|2020-05-14	Africa|hCoV-19/South Africa/KRISP-0153/2020|EPI ISL 467503|B.1.1|South Africa|2020-06-01	0.0002822807	Africa
Africa|hCoV-19/Kenya/C6878/2020|EPI ISL 568813|B.1.1|Kenya|2020-05-15	Africa|hCoV-19/South Africa/KRISP-0153/2020|EPI ISL 467503|B.1.1|South Africa|2020-06-01	0.0000712701	Africa
Africa|hCoV-19/Kenya/C6914/2020|EPI ISL 568817|B.1|Kenya|2020-05-15	Africa|hCoV-19/South Africa/KRISP-0153/2020|EPI ISL 467503|B.1.1|South Africa|2020-06-01	0.0003493006	Africa
Africa|hCoV-19/Kenya/C7081/2020|EPI ISL 568824|B.1.5|Kenya|2020-05-16	Africa|hCoV-19/South Africa/KRISP-0153/2020|EPI ISL 467503|B.1.1|South Africa|2020-06-01	0.0002136991	Africa
Africa|hCoV-19/Kenya/C713/2020|EPI ISL 457920|B.1.5|Kenya|2020-04-14	Africa|hCoV-19/South Africa/KRISP-0153/2020|EPI ISL 467503|B.1.1|South Africa|2020-06-01	0.0002352473	Africa
Africa|hCoV-19/Kenya/C7579/2020|EPI ISL 568842|A|Kenya|2020-05-16	Africa|hCoV-19/South Africa/KRISP-0153/2020|EPI ISL 467503|B.1.1|South Africa|2020-06-01	0.0005535348	Africa
Africa|hCoV-19/Kenya/C7605/2020|EPI ISL 568847|A|Kenya|2020-05-16	Africa|hCoV-19/South Africa/KRISP-0153/2020|EPI ISL 467503|B.1.1|South Africa|2020-06-01	0.0005770314	Africa
Africa|hCoV-19/Kenya/C787/2020|EPI ISL 457921|B.1.5|Kenya|2020-04-15	Africa|hCoV-19/South Africa/KRISP-0153/2020|EPI ISL 467503|B.1.1|South Africa|2020-06-01	0.0002016279	Africa
Africa|hCoV-19/Kenya/C7949/2020|EPI ISL 568852|B.1|Kenya|2020-05-18	Africa|hCoV-19/South Africa/KRISP-0153/2020|EPI ISL 467503|B.1.1|South Africa|2020-06-01	0.0003499928	Africa
Africa|hCoV-19/Kenya/C815/2020|EPI ISL 568706|B.1|Kenya|2020-04-16	Africa|hCoV-19/South Africa/KRISP-0153/2020|EPI ISL 467503|B.1.1|South Africa|2020-06-01	0.0002794508	Africa
Africa|hCoV-19/Kenya/C8240/2020|EPI ISL 568855|B.1.5|Kenya|2020-05-19	Africa|hCoV-19/South Africa/KRISP-0153/2020|EPI ISL 467503|B.1.1|South Africa|2020-06-01	0.0002459836	Africa
Africa|hCoV-19/Kenya/C926/2020|EPI ISL 457928|B.1.5|Kenya|2020-04-17	Africa|hCoV-19/South Africa/KRISP-0153/2020|EPI ISL 467503|B.1.1|South Africa|2020-06-01	0.0002366309	Africa
Africa|hCoV-19/Kenya/D5/2020|EPI ISL 457999|B.1|Kenya|2020-05-22	Africa|hCoV-19/South Africa/KRISP-0153/2020|EPI ISL 467503|B.1.1|South Africa|2020-06-01	0.0004819584	Africa
Africa|hCoV-19/Kenya/D6/2020|EPI ISL 458000|B.40|Kenya|2020-03-17	Africa|hCoV-19/South Africa/KRISP-0153/2020|EPI ISL 467503|B.1.1|South Africa|2020-06-01	0.0006075409	Africa
Africa|hCoV-19/Kenya/NIC 059/2020|EPI ISL 457827|B.40|Kenya|2020-03	Africa|hCoV-19/South Africa/KRISP-0153/2020|EPI ISL 467503|B.1.1|South Africa|2020-06-01	0.0005432415	Africa
Africa|hCoV-19/Kenya/NIC 084/2020|EPI ISL 457828|B|Kenya|2020-03	Africa|hCoV-19/South Africa/KRISP-0153/2020|EPI ISL 467503|B.1.1|South Africa|2020-06-01	0.0005042291	Africa
Africa|hCoV-19/Kenya/NIC 087/2020|EPI ISL 457829|B.1.1.20|Kenya|2020-03	Africa|hCoV-19/South Africa/KRISP-0153/2020|EPI ISL 467503|B.1.1|South Africa|2020-06-01	0.0001354291	Africa
Africa|hCoV-19/Kenya/NIC 089/2020|EPI ISL 457830|B.1.1.20|Kenya|2020-03	Africa|hCoV-19/South Africa/KRISP-0153/2020|EPI ISL 467503|B.1.1|South Africa|2020-06-01	0.0001408999	Africa
Africa|hCoV-19/Kenya/NIC 168/2020|EPI ISL 457832|B.1.255|Kenya|2020-03	Africa|hCoV-19/South Africa/KRISP-0153/2020|EPI ISL 467503|B.1.1|South Africa|2020-06-01	0.0002768314	Africa
Africa|hCoV-19/Kenya/NIC 187/2020|EPI ISL 457833|B.1.5|Kenya|2020-03-20	Africa|hCoV-19/South Africa/KRISP-0153/2020|EPI ISL 467503|B.1.1|South Africa|2020-06-01	0.0002688544	Africa
Africa|hCoV-19/Kenya/NIC 196/2020|EPI ISL 457834|B.1.1|Kenya|2020-03-21	Africa|hCoV-19/South Africa/KRISP-0153/2020|EPI ISL 467503|B.1.1|South Africa|2020-06-01	0.0001053610	Africa
Africa|hCoV-19/Kenya/NIC 248/2020|EPI ISL 457836|B.40|Kenya|2020-03-23	Africa|hCoV-19/South Africa/KRISP-0153/2020|EPI ISL 467503|B.1.1|South Africa|2020-06-01	0.0004795983	Africa
Africa|hCoV-19/Kenya/NIC 266/2020|EPI ISL 457838|B.6|Kenya|2020-03-24	Africa|hCoV-19/South Africa/KRISP-0153/2020|EPI ISL 467503|B.1.1|South Africa|2020-06-01	0.0005813021	Africa
Africa|hCoV-19/Kenya/NIC 492/2020|EPI ISL 457840|B.1.5|Kenya|2020-03	Africa|hCoV-19/South Africa/KRISP-0153/2020|EPI ISL 467503|B.1.1|South Africa|2020-06-01	0.0002092269	Africa
Africa|hCoV-19/Kenya/NIC 512/2020|EPI ISL 457841|B.1.5|Kenya|2020-03	Africa|hCoV-19/South Africa/KRISP-0153/2020|EPI ISL 467503|B.1.1|South Africa|2020-06-01	0.0002090738	Africa
Africa|hCoV-19/Kenya/NIC 569/2020|EPI ISL 457843|B.1.1|Kenya|2020-03-29	Africa|hCoV-19/South Africa/KRISP-0153/2020|EPI ISL 467503|B.1.1|South Africa|2020-06-01	0.0001344054	Africa
Africa|hCoV-19/Kenya/NIC 593/2020|EPI ISL 457844|B.1.1.316|Kenya|2020-03-29	Africa|hCoV-19/South Africa/KRISP-0153/2020|EPI ISL 467503|B.1.1|South Africa|2020-06-01	0.0001383324	Africa
Africa|hCoV-19/Kenya/S052/2020|EPI ISL 457932|B.4|Kenya|2020-03-14	Africa|hCoV-19/South Africa/KRISP-0153/2020|EPI ISL 467503|B.1.1|South Africa|2020-06-01	0.0006900070	Africa
Africa|hCoV-19/Kenya/S109/2020|EPI ISL 457933|B.4|Kenya|2020-03-23	Africa|hCoV-19/South Africa/KRISP-0153/2020|EPI ISL 467503|B.1.1|South Africa|2020-06-01	0.0006608357	Africa
Africa|hCoV-19/Kenya/S299/2020|EPI ISL 457934|B.1.1.1|Kenya|2020-03-29	Africa|hCoV-19/South Africa/KRISP-0153/2020|EPI ISL 467503|B.1.1|South Africa|2020-06-01	0.0002739098	Africa
Africa|hCoV-19/Madagascar/IP-01650/2020|EPI ISL 508862|B.1|Madagascar|2020-03-20	Africa|hCoV-19/South Africa/KRISP-0153/2020|EPI ISL 467503|B.1.1|South Africa|2020-06-01	0.0003024732	Africa
Africa|hCoV-19/Madagascar/IP-01861/2020|EPI ISL 508863|B.1|Madagascar|2020-03-22	Africa|hCoV-19/South Africa/KRISP-0153/2020|EPI ISL 467503|B.1.1|South Africa|2020-06-01	0.0003024733	Africa
Africa|hCoV-19/Mali/M002593/2020|EPI ISL 487446|A|Mali|2020-04-06	Africa|hCoV-19/South Africa/KRISP-0153/2020|EPI ISL 467503|B.1.1|South Africa|2020-06-01	0.0005714712	Africa
Africa|hCoV-19/Mali/M002615/2020|EPI ISL 487447|A|Mali|2020-04-06	Africa|hCoV-19/South Africa/KRISP-0153/2020|EPI ISL 467503|B.1.1|South Africa|2020-06-01	0.0005378986	Africa
Africa|hCoV-19/Mali/M002616/2020|EPI ISL 487448|A|Mali|2020-04-06	Africa|hCoV-19/South Africa/KRISP-0153/2020|EPI ISL 467503|B.1.1|South Africa|2020-06-01	0.0005051987	Africa
Africa|hCoV-19/Mali/M002618/2020|EPI ISL 487449|A|Mali|2020-04-06	Africa|hCoV-19/South Africa/KRISP-0153/2020|EPI ISL 467503|B.1.1|South Africa|2020-06-01	0.0005714732	Africa
Africa|hCoV-19/Mali/M002644/2020|EPI ISL 487450|A|Mali|2020-04-08	Africa|hCoV-19/South Africa/KRISP-0153/2020|EPI ISL 467503|B.1.1|South Africa|2020-06-01	0.0006051421	Africa
Africa|hCoV-19/Mali/M002659/2020|EPI ISL 487451|A|Mali|2020-04-09	Africa|hCoV-19/South Africa/KRISP-0153/2020|EPI ISL 467503|B.1.1|South Africa|2020-06-01	0.0005378444	Africa
Africa|hCoV-19/Mali/M002663/2020|EPI ISL 487452|A|Mali|2020-04-09	Africa|hCoV-19/South Africa/KRISP-0153/2020|EPI ISL 467503|B.1.1|South Africa|2020-06-01	0.0006387289	Africa
Africa|hCoV-19/Mali/M002667/2020|EPI ISL 487453|B.1|Mali|2020-04-10	Africa|hCoV-19/South Africa/KRISP-0153/2020|EPI ISL 467503|B.1.1|South Africa|2020-06-01	0.0003024733	Africa
Africa|hCoV-19/Mali/M002672/2020|EPI ISL 487454|B|Mali|2020-04-10	Africa|hCoV-19/South Africa/KRISP-0153/2020|EPI ISL 467503|B.1.1|South Africa|2020-06-01	0.0004707167	Africa
Africa|hCoV-19/Mali/M002673/2020|EPI ISL 487455|B.1|Mali|2020-04-10	Africa|hCoV-19/South Africa/KRISP-0153/2020|EPI ISL 467503|B.1.1|South Africa|2020-06-01	0.0003024672	Africa
Africa|hCoV-19/Mali/M002675/2020|EPI ISL 487456|A|Mali|2020-04-10	Africa|hCoV-19/South Africa/KRISP-0153/2020|EPI ISL 467503|B.1.1|South Africa|2020-06-01	0.0005378444	Africa
Africa|hCoV-19/Mali/M002698/2020|EPI ISL 487457|A|Mali|2020-04-12	Africa|hCoV-19/South Africa/KRISP-0153/2020|EPI ISL 467503|B.1.1|South Africa|2020-06-01	0.0005048007	Africa
Africa|hCoV-19/Mali/M002700/2020|EPI ISL 487458|B.1|Mali|2020-04-12	Africa|hCoV-19/South Africa/KRISP-0153/2020|EPI ISL 467503|B.1.1|South Africa|2020-06-01	0.0004387058	Africa
Africa|hCoV-19/Mali/M002703/2020|EPI ISL 487459|B.1|Mali|2020-04-12	Africa|hCoV-19/South Africa/KRISP-0153/2020|EPI ISL 467503|B.1.1|South Africa|2020-06-01	0.0003696971	Africa
Africa|hCoV-19/Mali/M002704/2020|EPI ISL 487460|A|Mali|2020-04-12	Africa|hCoV-19/South Africa/KRISP-0153/2020|EPI ISL 467503|B.1.1|South Africa|2020-06-01	0.0004705743	Africa
Africa|hCoV-19/Mali/M002707/2020|EPI ISL 487461|A|Mali|2020-04-12	Africa|hCoV-19/South Africa/KRISP-0153/2020|EPI ISL 467503|B.1.1|South Africa|2020-06-01	0.0006387567	Africa
Africa|hCoV-19/Mali/M002758/2020|EPI ISL 487462|B.1|Mali|2020-04-13	Africa|hCoV-19/South Africa/KRISP-0153/2020|EPI ISL 467503|B.1.1|South Africa|2020-06-01	0.0004033587	Africa
Africa|hCoV-19/Mali/M002823/2020|EPI ISL 487463|A|Mali|2020-04-14	Africa|hCoV-19/South Africa/KRISP-0153/2020|EPI ISL 467503|B.1.1|South Africa|2020-06-01	0.0005714577	Africa
Africa|hCoV-19/Mali/M002824/2020|EPI ISL 487464|B.1.3|Mali|2020-04-14	Africa|hCoV-19/South Africa/KRISP-0153/2020|EPI ISL 467503|B.1.1|South Africa|2020-06-01	0.0004033397	Africa
Africa|hCoV-19/Mali/M002826/2020|EPI ISL 487465|A|Mali|2020-04-14	Africa|hCoV-19/South Africa/KRISP-0153/2020|EPI ISL 467503|B.1.1|South Africa|2020-06-01	0.0005042189	Africa
Africa|hCoV-19/Mali/M002830/2020|EPI ISL 487466|B.1.275|Mali|2020-04-14	Africa|hCoV-19/South Africa/KRISP-0153/2020|EPI ISL 467503|B.1.1|South Africa|2020-06-01	0.0003697367	Africa
Africa|hCoV-19/Morocco/15N/2020|EPI ISL 458150|B.1.1|Morocco|2020-05-15	Africa|hCoV-19/South Africa/KRISP-0153/2020|EPI ISL 467503|B.1.1|South Africa|2020-06-01	0.0004038187	Africa
Africa|hCoV-19/Morocco/6887/2020|EPI ISL 459965|B.1.1|Morocco|2020-03-03	Africa|hCoV-19/South Africa/KRISP-0153/2020|EPI ISL 467503|B.1.1|South Africa|2020-06-01	0.0001007987	Africa
Africa|hCoV-19/Morocco/6888/2020|EPI ISL 459966|B.1.1|Morocco|2020-03-15	Africa|hCoV-19/South Africa/KRISP-0153/2020|EPI ISL 467503|B.1.1|South Africa|2020-06-01	0.0002016143	Africa
Africa|hCoV-19/Morocco/6889/2020|EPI ISL 459967|B.1.5|Morocco|2020-03-15	Africa|hCoV-19/South Africa/KRISP-0153/2020|EPI ISL 467503|B.1.1|South Africa|2020-06-01	0.0002034874	Africa
Africa|hCoV-19/Morocco/6890/2020|EPI ISL 459968|B.1.5|Morocco|2020-03-17	Africa|hCoV-19/South Africa/KRISP-0153/2020|EPI ISL 467503|B.1.1|South Africa|2020-06-01	0.0002705476	Africa
Africa|hCoV-19/Morocco/6891/2020|EPI ISL 459969|B.1.255|Morocco|2020-03-20	Africa|hCoV-19/South Africa/KRISP-0153/2020|EPI ISL 467503|B.1.1|South Africa|2020-06-01	0.0002717354	Africa
Africa|hCoV-19/Morocco/6892/2020|EPI ISL 459970|B.1.5|Morocco|2020-03-17	Africa|hCoV-19/South Africa/KRISP-0153/2020|EPI ISL 467503|B.1.1|South Africa|2020-06-01	0.0002718896	Africa
Africa|hCoV-19/Morocco/6893/2020|EPI ISL 459971|B.1.153|Morocco|2020-03-18	Africa|hCoV-19/South Africa/KRISP-0153/2020|EPI ISL 467503|B.1.1|South Africa|2020-06-01	0.0004430585	Africa
Africa|hCoV-19/Morocco/6894/2020|EPI ISL 459972|B.1|Morocco|2020-03-20	Africa|hCoV-19/South Africa/KRISP-0153/2020|EPI ISL 467503|B.1.1|South Africa|2020-06-01	0.0004033397	Africa
Africa|hCoV-19/Morocco/6895/2020|EPI ISL 459973|B.1.1|Morocco|2020-03-20	Africa|hCoV-19/South Africa/KRISP-0153/2020|EPI ISL 467503|B.1.1|South Africa|2020-06-01	0.0001344009	Africa
Africa|hCoV-19/Morocco/6897/2020|EPI ISL 459975|B.1.5|Morocco|2020-03-21	Africa|hCoV-19/South Africa/KRISP-0153/2020|EPI ISL 467503|B.1.1|South Africa|2020-06-01	0.0002688634	Africa
Africa|hCoV-19/Morocco/6898/2020|EPI ISL 459976|B.1|Morocco|2020-03-16	Africa|hCoV-19/South Africa/KRISP-0153/2020|EPI ISL 467503|B.1.1|South Africa|2020-06-01	0.0003361175	Africa
Africa|hCoV-19/Morocco/6899/2020|EPI ISL 459977|B.1.1|Morocco|2020-04-21	Africa|hCoV-19/South Africa/KRISP-0153/2020|EPI ISL 467503|B.1.1|South Africa|2020-06-01	0.0001344068	Africa
Africa|hCoV-19/Morocco/6900/2020|EPI ISL 459978|B.1.1.247|Morocco|2020-04-20	Africa|hCoV-19/South Africa/KRISP-0153/2020|EPI ISL 467503|B.1.1|South Africa|2020-06-01	0.0002352364	Africa
Africa|hCoV-19/Morocco/6901/2020|EPI ISL 459979|B.1|Morocco|2020-04-19	Africa|hCoV-19/South Africa/KRISP-0153/2020|EPI ISL 467503|B.1.1|South Africa|2020-06-01	0.0003360882	Africa
Africa|hCoV-19/Morocco/6902/2020|EPI ISL 459980|B.1.1|Morocco|2020-04-19	Africa|hCoV-19/South Africa/KRISP-0153/2020|EPI ISL 467503|B.1.1|South Africa|2020-06-01	0.0002688470	Africa
Africa|hCoV-19/Morocco/6903/2020|EPI ISL 459981|B.1|Morocco|2020-04-19	Africa|hCoV-19/South Africa/KRISP-0153/2020|EPI ISL 467503|B.1.1|South Africa|2020-06-01	0.0004706025	Africa
Africa|hCoV-19/Morocco/6904/2020|EPI ISL 459982|B.1|Morocco|2020-04-18	Africa|hCoV-19/South Africa/KRISP-0153/2020|EPI ISL 467503|B.1.1|South Africa|2020-06-01	0.0004369808	Africa
Africa|hCoV-19/Morocco/6905/2020|EPI ISL 459983|B.1.1|Morocco|2020-04-21	Africa|hCoV-19/South Africa/KRISP-0153/2020|EPI ISL 467503|B.1.1|South Africa|2020-06-01	0.0002016271	Africa
Africa|hCoV-19/Morocco/6906/2020|EPI ISL 459984|B.1.1|Morocco|2020-04-06	Africa|hCoV-19/South Africa/KRISP-0153/2020|EPI ISL 467503|B.1.1|South Africa|2020-06-01	0.0001007987	Africa
Africa|hCoV-19/Morocco/AZ183/2020|EPI ISL 476026|B.1.1|Morocco|2020-05-11	Africa|hCoV-19/South Africa/KRISP-0153/2020|EPI ISL 467503|B.1.1|South Africa|2020-06-01	0.0003024722	Africa
Africa|hCoV-19/Morocco/CA24/2020|EPI ISL 476025|B.1.1|Morocco|2020-05-02	Africa|hCoV-19/South Africa/KRISP-0153/2020|EPI ISL 467503|B.1.1|South Africa|2020-06-01	0.0004369836	Africa
Africa|hCoV-19/Morocco/HMIMV-Rabat102-03/2020|EPI ISL 471456|B.1|Morocco|2020-03-31	Africa|hCoV-19/South Africa/KRISP-0153/2020|EPI ISL 467503|B.1.1|South Africa|2020-06-01	0.0004369792	Africa
Africa|hCoV-19/Morocco/HMIMV-Rabat1025-04/2020|EPI ISL 471457|B.1|Morocco|2020-04-13	Africa|hCoV-19/South Africa/KRISP-0153/2020|EPI ISL 467503|B.1.1|South Africa|2020-06-01	0.0003697293	Africa
Africa|hCoV-19/Morocco/HMIMV-Rabat1429-04/2020|EPI ISL 471458|B.1|Morocco|2020-04-19	Africa|hCoV-19/South Africa/KRISP-0153/2020|EPI ISL 467503|B.1.1|South Africa|2020-06-01	0.0004706247	Africa
Africa|hCoV-19/Morocco/HMIMV-Rabat1435-04/2020|EPI ISL 471459|B.1|Morocco|2020-04-19	Africa|hCoV-19/South Africa/KRISP-0153/2020|EPI ISL 467503|B.1.1|South Africa|2020-06-01	0.0003360961	Africa
Africa|hCoV-19/Morocco/HMIMV-Rabat1462-04/2020|EPI ISL 471460|B.1|Morocco|2020-04-19	Africa|hCoV-19/South Africa/KRISP-0153/2020|EPI ISL 467503|B.1.1|South Africa|2020-06-01	0.0004369808	Africa
Africa|hCoV-19/Morocco/OUA677-19/2020|EPI ISL 451400|B.1.5|Morocco|2020-04-23	Africa|hCoV-19/South Africa/KRISP-0153/2020|EPI ISL 467503|B.1.1|South Africa|2020-06-01	0.0003361108	Africa
Africa|hCoV-19/Morocco/RA85/2020|EPI ISL 467299|B.1|Morocco|2020-05-21	Africa|hCoV-19/South Africa/KRISP-0153/2020|EPI ISL 467503|B.1.1|South Africa|2020-06-01	0.0008071298	Africa
Africa|hCoV-19/Morocco/RMPS-01/2020|EPI ISL 469017|B.1|Morocco|2020-04-13	Africa|hCoV-19/South Africa/KRISP-0153/2020|EPI ISL 467503|B.1.1|South Africa|2020-06-01	0.0003024733	Africa
Africa|hCoV-19/Morocco/RMPS-02/2020|EPI ISL 469049|B.1|Morocco|2020-03-30	Africa|hCoV-19/South Africa/KRISP-0153/2020|EPI ISL 467503|B.1.1|South Africa|2020-06-01	0.0003024864	Africa
Africa|hCoV-19/Morocco/RMPS-03/2020|EPI ISL 469051|B.1|Morocco|2020-04-03	Africa|hCoV-19/South Africa/KRISP-0153/2020|EPI ISL 467503|B.1.1|South Africa|2020-06-01	0.0004033397	Africa
Africa|hCoV-19/Morocco/RMPS-04/2020|EPI ISL 469052|B.1|Morocco|2020-03-30	Africa|hCoV-19/South Africa/KRISP-0153/2020|EPI ISL 467503|B.1.1|South Africa|2020-06-01	0.0003024733	Africa
Africa|hCoV-19/Morocco/RMPS-05/2020|EPI ISL 469053|B.1|Morocco|2020-03-30	Africa|hCoV-19/South Africa/KRISP-0153/2020|EPI ISL 467503|B.1.1|South Africa|2020-06-01	0.0002688597	Africa
Africa|hCoV-19/Morocco/RMPS-06/2020|EPI ISL 469054|B.1|Morocco|2020-04-01	Africa|hCoV-19/South Africa/KRISP-0153/2020|EPI ISL 467503|B.1.1|South Africa|2020-06-01	0.0003024733	Africa
Africa|hCoV-19/Morocco/RMPS-12/2020|EPI ISL 482737|B.1.1|Morocco|2020-05-08	Africa|hCoV-19/South Africa/KRISP-0153/2020|EPI ISL 467503|B.1.1|South Africa|2020-06-01	0.0003078270	Africa
Africa|hCoV-19/Morocco/RMPS-13/2020|EPI ISL 482738|B.1|Morocco|2020-04-10	Africa|hCoV-19/South Africa/KRISP-0153/2020|EPI ISL 467503|B.1.1|South Africa|2020-06-01	0.0003078102	Africa
Africa|hCoV-19/Morocco/RMPS-14/2020|EPI ISL 482739|B.1|Morocco|2020-04-22	Africa|hCoV-19/South Africa/KRISP-0153/2020|EPI ISL 467503|B.1.1|South Africa|2020-06-01	0.0003139293	Africa
Africa|hCoV-19/Morocco/refstage1/2020|EPI ISL 476559|B.1.5|Morocco|2020-02-27	Africa|hCoV-19/South Africa/KRISP-0153/2020|EPI ISL 467503|B.1.1|South Africa|2020-06-01	0.0002016280	Africa
Africa|hCoV-19/Nigeria/AB03-CV135/2020|EPI ISL 527872|B.1.5|Nigeria|2020-05-12	Africa|hCoV-19/South Africa/KRISP-0153/2020|EPI ISL 467503|B.1.1|South Africa|2020-06-01	0.0003397062	Africa
Africa|hCoV-19/Nigeria/ED01-CV155/2020|EPI ISL 527873|B.40|Nigeria|2020-02-21	Africa|hCoV-19/South Africa/KRISP-0153/2020|EPI ISL 467503|B.1.1|South Africa|2020-06-01	0.0006051369	Africa
Africa|hCoV-19/Nigeria/ED02-CV156/2020|EPI ISL 527874|B.40|Nigeria|2020-03-23	Africa|hCoV-19/South Africa/KRISP-0153/2020|EPI ISL 467503|B.1.1|South Africa|2020-06-01	0.0005042290	Africa
Africa|hCoV-19/Nigeria/ED03-CV157/2020|EPI ISL 527875|B.40|Nigeria|2020-03-26	Africa|hCoV-19/South Africa/KRISP-0153/2020|EPI ISL 467503|B.1.1|South Africa|2020-06-01	0.0006591110	Africa
Africa|hCoV-19/Nigeria/ED04-CV158/2020|EPI ISL 527876|A|Nigeria|2020-03-25	Africa|hCoV-19/South Africa/KRISP-0153/2020|EPI ISL 467503|B.1.1|South Africa|2020-06-01	0.0005378543	Africa
Africa|hCoV-19/Nigeria/ED06-CV159/2020|EPI ISL 527877|A|Nigeria|2020-03-25	Africa|hCoV-19/South Africa/KRISP-0153/2020|EPI ISL 467503|B.1.1|South Africa|2020-06-01	0.0005555742	Africa
Africa|hCoV-19/Nigeria/ED07-CV160/2020|EPI ISL 527878|B.40|Nigeria|2020-03-31	Africa|hCoV-19/South Africa/KRISP-0153/2020|EPI ISL 467503|B.1.1|South Africa|2020-06-01	0.0006388366	Africa
Africa|hCoV-19/Nigeria/ED1010-CV215/2020|EPI ISL 527879|B.1.1.229|Nigeria|2020-05-04	Africa|hCoV-19/South Africa/KRISP-0153/2020|EPI ISL 467503|B.1.1|South Africa|2020-06-01	0.0001680085	Africa
Africa|hCoV-19/Nigeria/ED18-CV161/2020|EPI ISL 527880|B.1.5|Nigeria|2020-03-25	Africa|hCoV-19/South Africa/KRISP-0153/2020|EPI ISL 467503|B.1.1|South Africa|2020-06-01	0.0002357703	Africa
Africa|hCoV-19/Nigeria/ED20-CV162/2020|EPI ISL 527881|B.1|Nigeria|2020-03-30	Africa|hCoV-19/South Africa/KRISP-0153/2020|EPI ISL 467503|B.1.1|South Africa|2020-06-01	0.0003024733	Africa
Africa|hCoV-19/Nigeria/ED25-CV163/2020|EPI ISL 527882|B.1.5|Nigeria|2020-05-09	Africa|hCoV-19/South Africa/KRISP-0153/2020|EPI ISL 467503|B.1.1|South Africa|2020-06-01	0.0002352372	Africa
Africa|hCoV-19/Nigeria/ED32-CV164/2020|EPI ISL 527883|B.1.5|Nigeria|2020-05-18	Africa|hCoV-19/South Africa/KRISP-0153/2020|EPI ISL 467503|B.1.1|South Africa|2020-06-01	0.0002373078	Africa
Africa|hCoV-19/Nigeria/ED46-CV165/2020|EPI ISL 527884|B.1.1.229|Nigeria|2020-04-24	Africa|hCoV-19/South Africa/KRISP-0153/2020|EPI ISL 467503|B.1.1|South Africa|2020-06-01	0.0002352324	Africa
Africa|hCoV-19/Nigeria/ED48-CV193/2020|EPI ISL 527885|B.1.5|Nigeria|2020-04-26	Africa|hCoV-19/South Africa/KRISP-0153/2020|EPI ISL 467503|B.1.1|South Africa|2020-06-01	0.0002065187	Africa
Africa|hCoV-19/Nigeria/EK025-CV58/2020|EPI ISL 487098|B.1.1.71|Nigeria|2020-04-19	Africa|hCoV-19/South Africa/KRISP-0153/2020|EPI ISL 467503|B.1.1|South Africa|2020-06-01	0.0002409032	Africa
Africa|hCoV-19/Nigeria/EK084-CV50/2020|EPI ISL 487105|B.1.1.71|Nigeria|2020-04-23	Africa|hCoV-19/South Africa/KRISP-0153/2020|EPI ISL 467503|B.1.1|South Africa|2020-06-01	0.0002352306	Africa
Africa|hCoV-19/Nigeria/EK220-CV54/2020|EPI ISL 487102|B.1.1|Nigeria|2020-05-14	Africa|hCoV-19/South Africa/KRISP-0153/2020|EPI ISL 467503|B.1.1|South Africa|2020-06-01	0.0002018632	Africa
Africa|hCoV-19/Nigeria/EK254-CV60/2020|EPI ISL 487096|B.1.1|Nigeria|2020-05-19	Africa|hCoV-19/South Africa/KRISP-0153/2020|EPI ISL 467503|B.1.1|South Africa|2020-06-01	0.0002071661	Africa
Africa|hCoV-19/Nigeria/EK291-CV115/2020|EPI ISL 527887|B.1.1|Nigeria|2020-06-02	Africa|hCoV-19/South Africa/KRISP-0153/2020|EPI ISL 467503|B.1.1|South Africa|2020-06-01	0.0002352465	Africa
Africa|hCoV-19/Nigeria/KW017-CV24/2020|EPI ISL 455362|B.1.255|Nigeria|2020-04-10	Africa|hCoV-19/South Africa/KRISP-0153/2020|EPI ISL 467503|B.1.1|South Africa|2020-06-01	0.0003361028	Africa
Africa|hCoV-19/Nigeria/KW298-CV48/2020|EPI ISL 487107|A|Nigeria|2020-05-08	Africa|hCoV-19/South Africa/KRISP-0153/2020|EPI ISL 467503|B.1.1|South Africa|2020-06-01	0.0006051136	Africa
Africa|hCoV-19/Nigeria/KW326-CV52/2020|EPI ISL 487103|B.1.1|Nigeria|2020-05-09	Africa|hCoV-19/South Africa/KRISP-0153/2020|EPI ISL 467503|B.1.1|South Africa|2020-06-01	0.0001689353	Africa
Africa|hCoV-19/Nigeria/Lagos01/2020|EPI ISL 413550|B.1.1|Nigeria|2020-02-27	Africa|hCoV-19/South Africa/KRISP-0153/2020|EPI ISL 467503|B.1.1|South Africa|2020-06-01	0.0001360956	Africa
Africa|hCoV-19/Nigeria/NG57752/2020|EPI ISL 462992|B.1.1|Nigeria|2020-03	Africa|hCoV-19/South Africa/KRISP-0153/2020|EPI ISL 467503|B.1.1|South Africa|2020-06-01	0.0001682118	Africa
Africa|hCoV-19/Nigeria/OG007-CV22/2020|EPI ISL 455412|B.40|Nigeria|2020-03-29	Africa|hCoV-19/South Africa/KRISP-0153/2020|EPI ISL 467503|B.1.1|South Africa|2020-06-01	0.0005378785	Africa
Africa|hCoV-19/Nigeria/ON191-CV49/2020|EPI ISL 487106|B.1.246|Nigeria|2020-06-30	Africa|hCoV-19/South Africa/KRISP-0153/2020|EPI ISL 467503|B.1.1|South Africa|2020-06-01	0.0004052873	Africa
Africa|hCoV-19/Nigeria/ON505-CV43/2020|EPI ISL 487112|B.1.246|Nigeria|2020-05-24	Africa|hCoV-19/South Africa/KRISP-0153/2020|EPI ISL 467503|B.1.1|South Africa|2020-06-01	0.0004705820	Africa
Africa|hCoV-19/Nigeria/ON507-CV44/2020|EPI ISL 487111|B.1.1.10|Nigeria|2020-05-24	Africa|hCoV-19/South Africa/KRISP-0153/2020|EPI ISL 467503|B.1.1|South Africa|2020-06-01	0.0003028396	Africa
Africa|hCoV-19/Nigeria/ON595-CV121/2020|EPI ISL 527888|B.1.1.90|Nigeria|2020-06-03	Africa|hCoV-19/South Africa/KRISP-0153/2020|EPI ISL 467503|B.1.1|South Africa|2020-06-01	0.0002688533	Africa
Africa|hCoV-19/Nigeria/ON705-CV153/2020|EPI ISL 527889|B.1.1.1|Nigeria|2020-06-09	Africa|hCoV-19/South Africa/KRISP-0153/2020|EPI ISL 467503|B.1.1|South Africa|2020-06-01	0.0003696884	Africa
Africa|hCoV-19/Nigeria/ON752-CV144/2020|EPI ISL 527890|B.1|Nigeria|2020-06-11	Africa|hCoV-19/South Africa/KRISP-0153/2020|EPI ISL 467503|B.1.1|South Africa|2020-06-01	0.0004372687	Africa
Africa|hCoV-19/Nigeria/ON920-CV152/2020|EPI ISL 527891|B.1.1.220|Nigeria|2020-06-16	Africa|hCoV-19/South Africa/KRISP-0153/2020|EPI ISL 467503|B.1.1|South Africa|2020-06-01	0.0002691608	Africa
Africa|hCoV-19/Nigeria/ON969-CV145/2020|EPI ISL 527892|B.1.1|Nigeria|2020-06-17	Africa|hCoV-19/South Africa/KRISP-0153/2020|EPI ISL 467503|B.1.1|South Africa|2020-06-01	0.0002688704	Africa
Africa|hCoV-19/Nigeria/OS016-CV3/2020|EPI ISL 455413|B.40|Nigeria|2020-03-27	Africa|hCoV-19/South Africa/KRISP-0153/2020|EPI ISL 467503|B.1.1|South Africa|2020-06-01	0.0005057246	Africa
Africa|hCoV-19/Nigeria/OS030-CV5/2020|EPI ISL 455415|A|Nigeria|2020-03-29	Africa|hCoV-19/South Africa/KRISP-0153/2020|EPI ISL 467503|B.1.1|South Africa|2020-06-01	0.0006967627	Africa
Africa|hCoV-19/Nigeria/OS055-CV8/2020|EPI ISL 455418|A|Nigeria|2020-03-29	Africa|hCoV-19/South Africa/KRISP-0153/2020|EPI ISL 467503|B.1.1|South Africa|2020-06-01	0.0006903647	Africa
Africa|hCoV-19/Nigeria/OS060-CV9/2020|EPI ISL 455419|B.1|Nigeria|2020-03-29	Africa|hCoV-19/South Africa/KRISP-0153/2020|EPI ISL 467503|B.1.1|South Africa|2020-06-01	0.0004406935	Africa
Africa|hCoV-19/Nigeria/OS070-CV11/2020|EPI ISL 455422|A|Nigeria|2020-03-29	Africa|hCoV-19/South Africa/KRISP-0153/2020|EPI ISL 467503|B.1.1|South Africa|2020-06-01	0.0006724047	Africa
Africa|hCoV-19/Nigeria/OS085-CV14/2020|EPI ISL 455424|A|Nigeria|2020-03-29	Africa|hCoV-19/South Africa/KRISP-0153/2020|EPI ISL 467503|B.1.1|South Africa|2020-06-01	0.0005714961	Africa
Africa|hCoV-19/Nigeria/OS125-CV20/2020|EPI ISL 455427|A|Nigeria|2020-03-29	Africa|hCoV-19/South Africa/KRISP-0153/2020|EPI ISL 467503|B.1.1|South Africa|2020-06-01	0.0006994402	Africa
Africa|hCoV-19/Nigeria/OS294-CV42/2020|EPI ISL 487113|B.1.5|Nigeria|2020-04-23	Africa|hCoV-19/South Africa/KRISP-0153/2020|EPI ISL 467503|B.1.1|South Africa|2020-06-01	0.0003024793	Africa
Africa|hCoV-19/Nigeria/OS524-CV45/2020|EPI ISL 487110|B.1.22|Nigeria|2020-05-11	Africa|hCoV-19/South Africa/KRISP-0153/2020|EPI ISL 467503|B.1.1|South Africa|2020-06-01	0.0004033397	Africa
Africa|hCoV-19/Nigeria/OS589-CV46/2020|EPI ISL 487109|B.1.22|Nigeria|2020-05-29	Africa|hCoV-19/South Africa/KRISP-0153/2020|EPI ISL 467503|B.1.1|South Africa|2020-06-01	0.0004371114	Africa
Africa|hCoV-19/Nigeria/OY008-CV29/2020|EPI ISL 455429|B.1|Nigeria|2020-03-27	Africa|hCoV-19/South Africa/KRISP-0153/2020|EPI ISL 467503|B.1.1|South Africa|2020-06-01	0.0003024733	Africa
Africa|hCoV-19/Nigeria/OY045A-CV35/2020|EPI ISL 455431|B.40|Nigeria|2020-04-02	Africa|hCoV-19/South Africa/KRISP-0153/2020|EPI ISL 467503|B.1.1|South Africa|2020-06-01	0.0005043476	Africa
Africa|hCoV-19/Nigeria/OY094-CV57/2020|EPI ISL 487099|B.1.1.102|Nigeria|2020-04-24	Africa|hCoV-19/South Africa/KRISP-0153/2020|EPI ISL 467503|B.1.1|South Africa|2020-06-01	0.0001680192	Africa
Africa|hCoV-19/Nigeria/OY175-CV51/2020|EPI ISL 487104|B.1|Nigeria|2020-05-03	Africa|hCoV-19/South Africa/KRISP-0153/2020|EPI ISL 467503|B.1.1|South Africa|2020-06-01	0.0004093569	Africa
Africa|hCoV-19/Nigeria/OY233-CV66/2020|EPI ISL 487091|B.1.246|Nigeria|2020-05-13	Africa|hCoV-19/South Africa/KRISP-0153/2020|EPI ISL 467503|B.1.1|South Africa|2020-06-01	0.0005714940	Africa
Africa|hCoV-19/Nigeria/OY260-CV55/2020|EPI ISL 487101|B.1.265|Nigeria|2020-05-16	Africa|hCoV-19/South Africa/KRISP-0153/2020|EPI ISL 467503|B.1.1|South Africa|2020-06-01	0.0004705820	Africa
Africa|hCoV-19/Nigeria/OY592-CV167/2020|EPI ISL 527898|B.1.265|Nigeria|2020-06-10	Africa|hCoV-19/South Africa/KRISP-0153/2020|EPI ISL 467503|B.1.1|South Africa|2020-06-01	0.0005715267	Africa
Africa|hCoV-19/Nigeria/OY595-CV168/2020|EPI ISL 527899|B.1.265|Nigeria|2020-06-09	Africa|hCoV-19/South Africa/KRISP-0153/2020|EPI ISL 467503|B.1.1|South Africa|2020-06-01	0.0005908068	Africa
Africa|hCoV-19/Nigeria/OY598-CV169/2020|EPI ISL 527900|B.1.1|Nigeria|2020-06-09	Africa|hCoV-19/South Africa/KRISP-0153/2020|EPI ISL 467503|B.1.1|South Africa|2020-06-01	0.0003784476	Africa
Africa|hCoV-19/Nigeria/OY605-CV170/2020|EPI ISL 527901|B.1.1|Nigeria|2020-06-12	Africa|hCoV-19/South Africa/KRISP-0153/2020|EPI ISL 467503|B.1.1|South Africa|2020-06-01	0.0004033040	Africa
Africa|hCoV-19/Nigeria/OY608-CV172/2020|EPI ISL 527903|B.1.1|Nigeria|2020-06-11	Africa|hCoV-19/South Africa/KRISP-0153/2020|EPI ISL 467503|B.1.1|South Africa|2020-06-01	0.0002714278	Africa
Africa|hCoV-19/Nigeria/OY612-CV173/2020|EPI ISL 527904|B.1.1|Nigeria|2020-06-13	Africa|hCoV-19/South Africa/KRISP-0153/2020|EPI ISL 467503|B.1.1|South Africa|2020-06-01	0.0002690829	Africa
Africa|hCoV-19/Nigeria/OY616-CV174/2020|EPI ISL 527905|B.1.1|Nigeria|2020-06-12	Africa|hCoV-19/South Africa/KRISP-0153/2020|EPI ISL 467503|B.1.1|South Africa|2020-06-01	0.0004039017	Africa
Africa|hCoV-19/Nigeria/OY625-CV182/2020|EPI ISL 527909|B.1.1|Nigeria|2020-06-13	Africa|hCoV-19/South Africa/KRISP-0153/2020|EPI ISL 467503|B.1.1|South Africa|2020-06-01	0.0002720562	Africa
Africa|hCoV-19/Nigeria/OY626-CV183/2020|EPI ISL 527910|B.1.1|Nigeria|2020-06-13	Africa|hCoV-19/South Africa/KRISP-0153/2020|EPI ISL 467503|B.1.1|South Africa|2020-06-01	0.0002710331	Africa
Africa|hCoV-19/Nigeria/OY627-CV184/2020|EPI ISL 527911|B.1.1|Nigeria|2020-06-13	Africa|hCoV-19/South Africa/KRISP-0153/2020|EPI ISL 467503|B.1.1|South Africa|2020-06-01	0.0001344537	Africa
Africa|hCoV-19/Nigeria/OY628-CV185/2020|EPI ISL 527912|B.1.1|Nigeria|2020-06-13	Africa|hCoV-19/South Africa/KRISP-0153/2020|EPI ISL 467503|B.1.1|South Africa|2020-06-01	0.0003697119	Africa
Africa|hCoV-19/Nigeria/OY633-CV189/2020|EPI ISL 527914|B.1.1.71|Nigeria|2020-06-16	Africa|hCoV-19/South Africa/KRISP-0153/2020|EPI ISL 467503|B.1.1|South Africa|2020-06-01	0.0003360803	Africa
Africa|hCoV-19/Nigeria/OY636-CV192/2020|EPI ISL 527915|B.1.1|Nigeria|2020-06-17	Africa|hCoV-19/South Africa/KRISP-0153/2020|EPI ISL 467503|B.1.1|South Africa|2020-06-01	0.0002352215	Africa
Africa|hCoV-19/Senegal/003/2020|EPI ISL 418206|B.1.356|Senegal|2020-02-28	Africa|hCoV-19/South Africa/KRISP-0153/2020|EPI ISL 467503|B.1.1|South Africa|2020-06-01	0.0003369260	Africa
Africa|hCoV-19/Senegal/016/2020|EPI ISL 418207|B.1.356|Senegal|2020-03-02	Africa|hCoV-19/South Africa/KRISP-0153/2020|EPI ISL 467503|B.1.1|South Africa|2020-06-01	0.0003360882	Africa
Africa|hCoV-19/Senegal/020/2020|EPI ISL 418208|B.1.356|Senegal|2020-03-04	Africa|hCoV-19/South Africa/KRISP-0153/2020|EPI ISL 467503|B.1.1|South Africa|2020-06-01	0.0003370282	Africa
Africa|hCoV-19/Senegal/026/2020|EPI ISL 418209|B.1.356|Senegal|2020-03-03	Africa|hCoV-19/South Africa/KRISP-0153/2020|EPI ISL 467503|B.1.1|South Africa|2020-06-01	0.0003697045	Africa
Africa|hCoV-19/Senegal/073/2020|EPI ISL 418210|B.1|Senegal|2020-03-10	Africa|hCoV-19/South Africa/KRISP-0153/2020|EPI ISL 467503|B.1.1|South Africa|2020-06-01	0.0002352475	Africa
Africa|hCoV-19/Senegal/082/2020|EPI ISL 418211|B.1|Senegal|2020-03-11	Africa|hCoV-19/South Africa/KRISP-0153/2020|EPI ISL 467503|B.1.1|South Africa|2020-06-01	0.0002353582	Africa
Africa|hCoV-19/Senegal/087/2020|EPI ISL 418212|B.1|Senegal|2020-03-11	Africa|hCoV-19/South Africa/KRISP-0153/2020|EPI ISL 467503|B.1.1|South Africa|2020-06-01	0.0002359531	Africa
Africa|hCoV-19/Senegal/094/2020|EPI ISL 418213|B.1|Senegal|2020-03-12	Africa|hCoV-19/South Africa/KRISP-0153/2020|EPI ISL 467503|B.1.1|South Africa|2020-06-01	0.0002691129	Africa
Africa|hCoV-19/Senegal/102/2020|EPI ISL 418214|B.1|Senegal|2020-03-12	Africa|hCoV-19/South Africa/KRISP-0153/2020|EPI ISL 467503|B.1.1|South Africa|2020-06-01	0.0002442845	Africa
Africa|hCoV-19/Senegal/119/2020|EPI ISL 418215|B.1|Senegal|2020-03-12	Africa|hCoV-19/South Africa/KRISP-0153/2020|EPI ISL 467503|B.1.1|South Africa|2020-06-01	0.0003048249	Africa
Africa|hCoV-19/Senegal/1351/2020|EPI ISL 480556|B.6|Senegal|2020-03-28	Africa|hCoV-19/South Africa/KRISP-0153/2020|EPI ISL 467503|B.1.1|South Africa|2020-06-01	0.0005053722	Africa
Africa|hCoV-19/Senegal/136/2020|EPI ISL 418216|A.2|Senegal|2020-03-13	Africa|hCoV-19/South Africa/KRISP-0153/2020|EPI ISL 467503|B.1.1|South Africa|2020-06-01	0.0006051115	Africa
Africa|hCoV-19/Senegal/139/2020|EPI ISL 418217|B.1|Senegal|2020-03-13	Africa|hCoV-19/South Africa/KRISP-0153/2020|EPI ISL 467503|B.1.1|South Africa|2020-06-01	0.0002705726	Africa
Africa|hCoV-19/Senegal/1683/2020|EPI ISL 480783|B.1|Senegal|2020-03-31	Africa|hCoV-19/South Africa/KRISP-0153/2020|EPI ISL 467503|B.1.1|South Africa|2020-06-01	0.0002694909	Africa
Africa|hCoV-19/Senegal/1749/2020|EPI ISL 480787|B.1|Senegal|2020-03-31	Africa|hCoV-19/South Africa/KRISP-0153/2020|EPI ISL 467503|B.1.1|South Africa|2020-06-01	0.0002700575	Africa
Africa|hCoV-19/Senegal/1966/2020|EPI ISL 480789|A.11|Senegal|2020-04-01	Africa|hCoV-19/South Africa/KRISP-0153/2020|EPI ISL 467503|B.1.1|South Africa|2020-06-01	0.0005717289	Africa
Africa|hCoV-19/Senegal/2840/2020|EPI ISL 481220|B.1|Senegal|2020-04-06	Africa|hCoV-19/South Africa/KRISP-0153/2020|EPI ISL 467503|B.1.1|South Africa|2020-06-01	0.0004841499	Africa
Africa|hCoV-19/Senegal/2865/2020|EPI ISL 481234|B.1|Senegal|2020-04-07	Africa|hCoV-19/South Africa/KRISP-0153/2020|EPI ISL 467503|B.1.1|South Africa|2020-06-01	0.0004797721	Africa
Africa|hCoV-19/Senegal/306/2020|EPI ISL 420069|B.3|Senegal|2020-03-17	Africa|hCoV-19/South Africa/KRISP-0153/2020|EPI ISL 467503|B.1.1|South Africa|2020-06-01	0.0004033330	Africa
Africa|hCoV-19/Senegal/315/2020|EPI ISL 420070|B.1|Senegal|2020-03-17	Africa|hCoV-19/South Africa/KRISP-0153/2020|EPI ISL 467503|B.1.1|South Africa|2020-06-01	0.0003024601	Africa
Africa|hCoV-19/Senegal/328/2020|EPI ISL 420071|B.1|Senegal|2020-03-17	Africa|hCoV-19/South Africa/KRISP-0153/2020|EPI ISL 467503|B.1.1|South Africa|2020-06-01	0.0005489394	Africa
Africa|hCoV-19/Senegal/3331/2020|EPI ISL 481235|B.1.5|Senegal|2020-04-09	Africa|hCoV-19/South Africa/KRISP-0153/2020|EPI ISL 467503|B.1.1|South Africa|2020-06-01	0.0002354191	Africa
Africa|hCoV-19/Senegal/370/2020|EPI ISL 420072|B.1|Senegal|2020-03-18	Africa|hCoV-19/South Africa/KRISP-0153/2020|EPI ISL 467503|B.1.1|South Africa|2020-06-01	0.0003369520	Africa
Africa|hCoV-19/Senegal/382/2020|EPI ISL 420073|B.1|Senegal|2020-03-19	Africa|hCoV-19/South Africa/KRISP-0153/2020|EPI ISL 467503|B.1.1|South Africa|2020-06-01	0.0003361175	Africa
Africa|hCoV-19/Senegal/45436/2020|EPI ISL 498238|B.1.1|Senegal|2020-05-27	Africa|hCoV-19/South Africa/KRISP-0153/2020|EPI ISL 467503|B.1.1|South Africa|2020-06-01	0.0002016949	Africa
Africa|hCoV-19/Senegal/45557/2020|EPI ISL 498239|B.1.1|Senegal|2020-05-27	Africa|hCoV-19/South Africa/KRISP-0153/2020|EPI ISL 467503|B.1.1|South Africa|2020-06-01	0.0003047878	Africa
Africa|hCoV-19/Senegal/52357/2020|EPI ISL 498240|B.1.5.12|Senegal|2020-06-03	Africa|hCoV-19/South Africa/KRISP-0153/2020|EPI ISL 467503|B.1.1|South Africa|2020-06-01	0.0005305286	Africa
Africa|hCoV-19/Senegal/52907/2020|EPI ISL 498241|B.1.5.12|Senegal|2020-06-05	Africa|hCoV-19/South Africa/KRISP-0153/2020|EPI ISL 467503|B.1.1|South Africa|2020-06-01	0.0007298839	Africa
Africa|hCoV-19/Senegal/55499/2020|EPI ISL 498242|B.1.5|Senegal|2020-06-07	Africa|hCoV-19/South Africa/KRISP-0153/2020|EPI ISL 467503|B.1.1|South Africa|2020-06-01	0.0003366955	Africa
Africa|hCoV-19/Senegal/55703/2020|EPI ISL 477148|B.1.356|Senegal|2020-06-07	Africa|hCoV-19/South Africa/KRISP-0153/2020|EPI ISL 467503|B.1.1|South Africa|2020-06-01	0.0004523705	Africa
Africa|hCoV-19/Senegal/55728/2020|EPI ISL 477150|B.1.5.12|Senegal|2020-06-07	Africa|hCoV-19/South Africa/KRISP-0153/2020|EPI ISL 467503|B.1.1|South Africa|2020-06-01	0.0004068215	Africa
Africa|hCoV-19/Senegal/55738/2020|EPI ISL 477141|B.1.5.12|Senegal|2020-06-07	Africa|hCoV-19/South Africa/KRISP-0153/2020|EPI ISL 467503|B.1.1|South Africa|2020-06-01	0.0005536917	Africa
Africa|hCoV-19/Senegal/55752/2020|EPI ISL 477149|B.1.5.12|Senegal|2020-06-07	Africa|hCoV-19/South Africa/KRISP-0153/2020|EPI ISL 467503|B.1.1|South Africa|2020-06-01	0.0003755012	Africa
Africa|hCoV-19/Senegal/57065/2020|EPI ISL 476148|B.1.1.44|Senegal|2020-06-09	Africa|hCoV-19/South Africa/KRISP-0153/2020|EPI ISL 467503|B.1.1|South Africa|2020-06-01	0.0002693628	Africa
Africa|hCoV-19/Senegal/5718/2020|EPI ISL 481236|B.1|Senegal|2020-04-18	Africa|hCoV-19/South Africa/KRISP-0153/2020|EPI ISL 467503|B.1.1|South Africa|2020-06-01	0.0003378103	Africa
Africa|hCoV-19/Senegal/57273/2020|EPI ISL 498243|B.1.5.12|Senegal|2020-06-07	Africa|hCoV-19/South Africa/KRISP-0153/2020|EPI ISL 467503|B.1.1|South Africa|2020-06-01	0.0004033453	Africa
Africa|hCoV-19/Senegal/57476/2020|EPI ISL 476149|B.1.5.12|Senegal|2020-06-06	Africa|hCoV-19/South Africa/KRISP-0153/2020|EPI ISL 467503|B.1.1|South Africa|2020-06-01	0.0005409038	Africa
Africa|hCoV-19/Senegal/57503/2020|EPI ISL 498244|B.1.5.12|Senegal|2020-06-09	Africa|hCoV-19/South Africa/KRISP-0153/2020|EPI ISL 467503|B.1.1|South Africa|2020-06-01	0.0005304031	Africa
Africa|hCoV-19/Senegal/57540/2020|EPI ISL 476491|B.1.5.12|Senegal|2020-06-09	Africa|hCoV-19/South Africa/KRISP-0153/2020|EPI ISL 467503|B.1.1|South Africa|2020-06-01	0.0006117379	Africa
Africa|hCoV-19/Senegal/5766/2020|EPI ISL 481237|B.1.5.12|Senegal|2020-04-17	Africa|hCoV-19/South Africa/KRISP-0153/2020|EPI ISL 467503|B.1.1|South Africa|2020-06-01	0.0004033492	Africa
Africa|hCoV-19/Senegal/5770/2020|EPI ISL 481238|B.1|Senegal|2020-04-17	Africa|hCoV-19/South Africa/KRISP-0153/2020|EPI ISL 467503|B.1.1|South Africa|2020-06-01	0.0003142217	Africa
Africa|hCoV-19/Senegal/5785/2020|EPI ISL 481239|B.1.5.12|Senegal|2020-04-17	Africa|hCoV-19/South Africa/KRISP-0153/2020|EPI ISL 467503|B.1.1|South Africa|2020-06-01	0.0003698375	Africa
Africa|hCoV-19/Senegal/5971/2020|EPI ISL 481240|B.1.5|Senegal|2020-04-18	Africa|hCoV-19/South Africa/KRISP-0153/2020|EPI ISL 467503|B.1.1|South Africa|2020-06-01	0.0003044550	Africa
Africa|hCoV-19/Senegal/5986/2020|EPI ISL 481243|B.1|Senegal|2020-04-18	Africa|hCoV-19/South Africa/KRISP-0153/2020|EPI ISL 467503|B.1.1|South Africa|2020-06-01	0.0003698252	Africa
Africa|hCoV-19/Senegal/600/2020|EPI ISL 420074|B.1.5|Senegal|2020-03-20	Africa|hCoV-19/South Africa/KRISP-0153/2020|EPI ISL 467503|B.1.1|South Africa|2020-06-01	0.0002688607	Africa
Africa|hCoV-19/Senegal/611/2020|EPI ISL 420076|B.1|Senegal|2020-03-20	Africa|hCoV-19/South Africa/KRISP-0153/2020|EPI ISL 467503|B.1.1|South Africa|2020-06-01	0.0003024864	Africa
Africa|hCoV-19/Senegal/618/2020|EPI ISL 420077|A|Senegal|2020-03-20	Africa|hCoV-19/South Africa/KRISP-0153/2020|EPI ISL 467503|B.1.1|South Africa|2020-06-01	0.0005378444	Africa
Africa|hCoV-19/Senegal/620/2020|EPI ISL 420078|A.11|Senegal|2020-03-20	Africa|hCoV-19/South Africa/KRISP-0153/2020|EPI ISL 467503|B.1.1|South Africa|2020-06-01	0.0005390945	Africa
Africa|hCoV-19/Senegal/62365/2020|EPI ISL 476492|B.1.5.12|Senegal|2020-06-10	Africa|hCoV-19/South Africa/KRISP-0153/2020|EPI ISL 467503|B.1.1|South Africa|2020-06-01	0.0003697219	Africa
Africa|hCoV-19/Senegal/62368/2020|EPI ISL 476493|B.1.1|Senegal|2020-06-10	Africa|hCoV-19/South Africa/KRISP-0153/2020|EPI ISL 467503|B.1.1|South Africa|2020-06-01	0.0001344009	Africa
Africa|hCoV-19/Senegal/62431/2020|EPI ISL 498247|B.1.5.12|Senegal|2020-06-10	Africa|hCoV-19/South Africa/KRISP-0153/2020|EPI ISL 467503|B.1.1|South Africa|2020-06-01	0.0003752706	Africa
Africa|hCoV-19/Senegal/62872/2020|EPI ISL 476494|B.1.5.12|Senegal|2020-06-11	Africa|hCoV-19/South Africa/KRISP-0153/2020|EPI ISL 467503|B.1.1|South Africa|2020-06-01	0.0003705150	Africa
Africa|hCoV-19/Senegal/62874/2020|EPI ISL 476495|B.1.5.12|Senegal|2020-06-11	Africa|hCoV-19/South Africa/KRISP-0153/2020|EPI ISL 467503|B.1.1|South Africa|2020-06-01	0.0004382622	Africa
Africa|hCoV-19/Senegal/63263/2020|EPI ISL 498249|B.1.5.12|Senegal|2020-06-11	Africa|hCoV-19/South Africa/KRISP-0153/2020|EPI ISL 467503|B.1.1|South Africa|2020-06-01	0.0003717657	Africa
Africa|hCoV-19/Senegal/63728/2020|EPI ISL 476497|B.1.356|Senegal|2020-06-12	Africa|hCoV-19/South Africa/KRISP-0153/2020|EPI ISL 467503|B.1.1|South Africa|2020-06-01	0.0004439677	Africa
Africa|hCoV-19/Senegal/63742/2020|EPI ISL 476514|B.1.5.12|Senegal|2020-06-12	Africa|hCoV-19/South Africa/KRISP-0153/2020|EPI ISL 467503|B.1.1|South Africa|2020-06-01	0.0004033488	Africa
Africa|hCoV-19/Senegal/640/2020|EPI ISL 420079|B.1|Senegal|2020-03-20	Africa|hCoV-19/South Africa/KRISP-0153/2020|EPI ISL 467503|B.1.1|South Africa|2020-06-01	0.0005520335	Africa
Africa|hCoV-19/Senegal/64033/2020|EPI ISL 485715|B.1.5|Senegal|2020-06-12	Africa|hCoV-19/South Africa/KRISP-0153/2020|EPI ISL 467503|B.1.1|South Africa|2020-06-01	0.0003697219	Africa
Africa|hCoV-19/Senegal/64076/2020|EPI ISL 485716|B.1|Senegal|2020-06-12	Africa|hCoV-19/South Africa/KRISP-0153/2020|EPI ISL 467503|B.1.1|South Africa|2020-06-01	0.0006388658	Africa
Africa|hCoV-19/Senegal/64096/2020|EPI ISL 485717|B.1.5.12|Senegal|2020-06-12	Africa|hCoV-19/South Africa/KRISP-0153/2020|EPI ISL 467503|B.1.1|South Africa|2020-06-01	0.0004063479	Africa
Africa|hCoV-19/Senegal/64101/2020|EPI ISL 476516|B.1.5.12|Senegal|2020-06-12	Africa|hCoV-19/South Africa/KRISP-0153/2020|EPI ISL 467503|B.1.1|South Africa|2020-06-01	0.0004048594	Africa
Africa|hCoV-19/Senegal/64163/2020|EPI ISL 477159|B.1.5.12|Senegal|2020-06-12	Africa|hCoV-19/South Africa/KRISP-0153/2020|EPI ISL 467503|B.1.1|South Africa|2020-06-01	0.0005854331	Africa
Africa|hCoV-19/Senegal/64166/2020|EPI ISL 476558|B.1.5.12|Senegal|2020-06-12	Africa|hCoV-19/South Africa/KRISP-0153/2020|EPI ISL 467503|B.1.1|South Africa|2020-06-01	0.0005738022	Africa
Africa|hCoV-19/Senegal/6427/2020|EPI ISL 486873|B.1.5|Senegal|2020-04-20	Africa|hCoV-19/South Africa/KRISP-0153/2020|EPI ISL 467503|B.1.1|South Africa|2020-06-01	0.0002694001	Africa
Africa|hCoV-19/Senegal/6430/2020|EPI ISL 486872|B.1.1|Senegal|2020-04-11	Africa|hCoV-19/South Africa/KRISP-0153/2020|EPI ISL 467503|B.1.1|South Africa|2020-06-01	0.0001348553	Africa
Africa|hCoV-19/Senegal/64709/2020|EPI ISL 476560|B.1.5.12|Senegal|2020-06-13	Africa|hCoV-19/South Africa/KRISP-0153/2020|EPI ISL 467503|B.1.1|South Africa|2020-06-01	0.0009057046	Africa
Africa|hCoV-19/Senegal/64716/2020|EPI ISL 498250|B.1.5.12|Senegal|2020-06-13	Africa|hCoV-19/South Africa/KRISP-0153/2020|EPI ISL 467503|B.1.1|South Africa|2020-06-01	0.0003708646	Africa
Africa|hCoV-19/Senegal/64729/2020|EPI ISL 477155|B.1.1.44|Senegal|2020-06-11	Africa|hCoV-19/South Africa/KRISP-0153/2020|EPI ISL 467503|B.1.1|South Africa|2020-06-01	0.0003378694	Africa
Africa|hCoV-19/Senegal/64763/2020|EPI ISL 476562|B.1.292|Senegal|2020-06-13	Africa|hCoV-19/South Africa/KRISP-0153/2020|EPI ISL 467503|B.1.1|South Africa|2020-06-01	0.0003697366	Africa
Africa|hCoV-19/Senegal/64766/2020|EPI ISL 476564|B.1.5.12|Senegal|2020-06-13	Africa|hCoV-19/South Africa/KRISP-0153/2020|EPI ISL 467503|B.1.1|South Africa|2020-06-01	0.0004369324	Africa
Africa|hCoV-19/Senegal/64771/2020|EPI ISL 482874|B.1.1.44|Senegal|2020-06-13	Africa|hCoV-19/South Africa/KRISP-0153/2020|EPI ISL 467503|B.1.1|South Africa|2020-06-01	0.0003361209	Africa
Africa|hCoV-19/Senegal/64772/2020|EPI ISL 477154|B.1.5.12|Senegal|2020-06-13	Africa|hCoV-19/South Africa/KRISP-0153/2020|EPI ISL 467503|B.1.1|South Africa|2020-06-01	0.0005193372	Africa
Africa|hCoV-19/Senegal/6481/2020|EPI ISL 486871|B.1.5|Senegal|2020-04-21	Africa|hCoV-19/South Africa/KRISP-0153/2020|EPI ISL 467503|B.1.1|South Africa|2020-06-01	0.0002360223	Africa
Africa|hCoV-19/Senegal/64916/2020|EPI ISL 477156|B.1.5.12|Senegal|2020-06-13	Africa|hCoV-19/South Africa/KRISP-0153/2020|EPI ISL 467503|B.1.1|South Africa|2020-06-01	0.0004053902	Africa
Africa|hCoV-19/Senegal/64932/2020|EPI ISL 476569|B.1.1.44|Senegal|2020-06-13	Africa|hCoV-19/South Africa/KRISP-0153/2020|EPI ISL 467503|B.1.1|South Africa|2020-06-01	0.0002016637	Africa
Africa|hCoV-19/Senegal/64969/2020|EPI ISL 476570|B.1.5.12|Senegal|2020-06-13	Africa|hCoV-19/South Africa/KRISP-0153/2020|EPI ISL 467503|B.1.1|South Africa|2020-06-01	0.0006593129	Africa
Africa|hCoV-19/Senegal/65030/2020|EPI ISL 476572|B.1.5.12|Senegal|2020-06-14	Africa|hCoV-19/South Africa/KRISP-0153/2020|EPI ISL 467503|B.1.1|South Africa|2020-06-01	0.0003696969	Africa
Africa|hCoV-19/Senegal/65052/2020|EPI ISL 476574|B.1.5|Senegal|2020-06-13	Africa|hCoV-19/South Africa/KRISP-0153/2020|EPI ISL 467503|B.1.1|South Africa|2020-06-01	0.0003377075	Africa
Africa|hCoV-19/Senegal/65428/2020|EPI ISL 485712|B.1.5.12|Senegal|2020-06-14	Africa|hCoV-19/South Africa/KRISP-0153/2020|EPI ISL 467503|B.1.1|South Africa|2020-06-01	0.0005741238	Africa
Africa|hCoV-19/Senegal/65481/2020|EPI ISL 477151|B.1.1|Senegal|2020-06-14	Africa|hCoV-19/South Africa/KRISP-0153/2020|EPI ISL 467503|B.1.1|South Africa|2020-06-01	0.0002756581	Africa
Africa|hCoV-19/Senegal/65548/2020|EPI ISL 477153|B.1.5.12|Senegal|2020-06-14	Africa|hCoV-19/South Africa/KRISP-0153/2020|EPI ISL 467503|B.1.1|South Africa|2020-06-01	0.0005207303	Africa
Africa|hCoV-19/Senegal/65601/2020|EPI ISL 485713|B.1.5.12|Senegal|2020-06-14	Africa|hCoV-19/South Africa/KRISP-0153/2020|EPI ISL 467503|B.1.1|South Africa|2020-06-01	0.0003697056	Africa
Africa|hCoV-19/Senegal/659/2020|EPI ISL 480554|B.1|Senegal|2020-03-21	Africa|hCoV-19/South Africa/KRISP-0153/2020|EPI ISL 467503|B.1.1|South Africa|2020-06-01	0.0003369908	Africa
Africa|hCoV-19/Senegal/6597/2020|EPI ISL 486870|B.1.356|Senegal|2020-04-23	Africa|hCoV-19/South Africa/KRISP-0153/2020|EPI ISL 467503|B.1.1|South Africa|2020-06-01	0.0003697045	Africa
Africa|hCoV-19/Senegal/6619/2020|EPI ISL 498230|B.1|Senegal|2020-04-21	Africa|hCoV-19/South Africa/KRISP-0153/2020|EPI ISL 467503|B.1.1|South Africa|2020-06-01	0.0003360815	Africa
Africa|hCoV-19/Senegal/6626/2020|EPI ISL 498229|B.1|Senegal|2020-04-21	Africa|hCoV-19/South Africa/KRISP-0153/2020|EPI ISL 467503|B.1.1|South Africa|2020-06-01	0.0003698996	Africa
Africa|hCoV-19/Senegal/66298/2020|EPI ISL 485708|B.1.5.12|Senegal|2020-06-15	Africa|hCoV-19/South Africa/KRISP-0153/2020|EPI ISL 467503|B.1.1|South Africa|2020-06-01	0.0005715707	Africa
Africa|hCoV-19/Senegal/66443/2020|EPI ISL 485711|B.1.1|Senegal|2020-06-15	Africa|hCoV-19/South Africa/KRISP-0153/2020|EPI ISL 467503|B.1.1|South Africa|2020-06-01	0.0003739922	Africa
Africa|hCoV-19/Senegal/66458/2020|EPI ISL 485710|B.1.1|Senegal|2020-06-15	Africa|hCoV-19/South Africa/KRISP-0153/2020|EPI ISL 467503|B.1.1|South Africa|2020-06-01	0.0001680118	Africa
Africa|hCoV-19/Senegal/6751/2020|EPI ISL 486859|B.1.1|Senegal|2020-04-21	Africa|hCoV-19/South Africa/KRISP-0153/2020|EPI ISL 467503|B.1.1|South Africa|2020-06-01	0.0002380761	Africa
Africa|hCoV-19/Senegal/6762/2020|EPI ISL 486869|B.1.5.12|Senegal|2020-04-21	Africa|hCoV-19/South Africa/KRISP-0153/2020|EPI ISL 467503|B.1.1|South Africa|2020-06-01	0.0005599705	Africa
Africa|hCoV-19/Senegal/68303/2020|EPI ISL 477143|B.1.5.12|Senegal|2020-06-17	Africa|hCoV-19/South Africa/KRISP-0153/2020|EPI ISL 467503|B.1.1|South Africa|2020-06-01	0.0004065229	Africa
Africa|hCoV-19/Senegal/68349/2020|EPI ISL 485635|B.1.5.12|Senegal|2020-06-18	Africa|hCoV-19/South Africa/KRISP-0153/2020|EPI ISL 467503|B.1.1|South Africa|2020-06-01	0.0005041850	Africa
Africa|hCoV-19/Senegal/6837/2020|EPI ISL 486868|B.1.272|Senegal|2020-04-21	Africa|hCoV-19/South Africa/KRISP-0153/2020|EPI ISL 467503|B.1.1|South Africa|2020-06-01	0.0004412994	Africa
Africa|hCoV-19/Senegal/6839/2020|EPI ISL 486867|B.1|Senegal|2020-04-23	Africa|hCoV-19/South Africa/KRISP-0153/2020|EPI ISL 467503|B.1.1|South Africa|2020-06-01	0.0003716853	Africa
Africa|hCoV-19/Senegal/68458/2020|EPI ISL 482878|B.1.1|Senegal|2020-06-18	Africa|hCoV-19/South Africa/KRISP-0153/2020|EPI ISL 467503|B.1.1|South Africa|2020-06-01	0.0001680119	Africa
Africa|hCoV-19/Senegal/6847/2020|EPI ISL 486865|B.1.272|Senegal|2020-04-02	Africa|hCoV-19/South Africa/KRISP-0153/2020|EPI ISL 467503|B.1.1|South Africa|2020-06-01	0.0004033397	Africa
Africa|hCoV-19/Senegal/68488/2020|EPI ISL 482877|B.1.356|Senegal|2020-06-17	Africa|hCoV-19/South Africa/KRISP-0153/2020|EPI ISL 467503|B.1.1|South Africa|2020-06-01	0.0005041832	Africa
Africa|hCoV-19/Senegal/68525/2020|EPI ISL 477142|B.1.1|Senegal|2020-06-17	Africa|hCoV-19/South Africa/KRISP-0153/2020|EPI ISL 467503|B.1.1|South Africa|2020-06-01	0.0003795452	Africa
Africa|hCoV-19/Senegal/68548/2020|EPI ISL 482876|B.1.5.12|Senegal|2020-06-17	Africa|hCoV-19/South Africa/KRISP-0153/2020|EPI ISL 467503|B.1.1|South Africa|2020-06-01	0.0003744902	Africa
Africa|hCoV-19/Senegal/68550/2020|EPI ISL 482875|B.1.5.12|Senegal|2020-06-16	Africa|hCoV-19/South Africa/KRISP-0153/2020|EPI ISL 467503|B.1.1|South Africa|2020-06-01	0.0003703193	Africa
Africa|hCoV-19/Senegal/6914/2020|EPI ISL 498237|B.1.5|Senegal|2020-04-24	Africa|hCoV-19/South Africa/KRISP-0153/2020|EPI ISL 467503|B.1.1|South Africa|2020-06-01	0.0004119642	Africa
Africa|hCoV-19/Senegal/6934/2020|EPI ISL 498235|B.1.5.12|Senegal|2020-04-22	Africa|hCoV-19/South Africa/KRISP-0153/2020|EPI ISL 467503|B.1.1|South Africa|2020-06-01	0.0005073125	Africa
Africa|hCoV-19/Senegal/70339/2020|EPI ISL 477146|B.1.5.12|Senegal|2020-06-20	Africa|hCoV-19/South Africa/KRISP-0153/2020|EPI ISL 467503|B.1.1|South Africa|2020-06-01	0.0004464285	Africa
Africa|hCoV-19/Senegal/70427/2020|EPI ISL 477144|B.1.5.12|Senegal|2020-06-20	Africa|hCoV-19/South Africa/KRISP-0153/2020|EPI ISL 467503|B.1.1|South Africa|2020-06-01	0.0004474839	Africa
Africa|hCoV-19/Senegal/70440/2020|EPI ISL 477145|B.1.5.12|Senegal|2020-06-19	Africa|hCoV-19/South Africa/KRISP-0153/2020|EPI ISL 467503|B.1.1|South Africa|2020-06-01	0.0005174813	Africa
Africa|hCoV-19/Senegal/83493/2020|EPI ISL 498252|B.1.1.44|Senegal|2020-07-09	Africa|hCoV-19/South Africa/KRISP-0153/2020|EPI ISL 467503|B.1.1|South Africa|2020-06-01	0.0004484217	Africa
Africa|hCoV-19/Senegal/9068/2020|EPI ISL 498236|B.1.356|Senegal|2020-04-24	Africa|hCoV-19/South Africa/KRISP-0153/2020|EPI ISL 467503|B.1.1|South Africa|2020-06-01	0.0003700526	Africa
Africa|hCoV-19/Senegal/9250/2020|EPI ISL 486866|B.1.1|Senegal|2020-04-22	Africa|hCoV-19/South Africa/KRISP-0153/2020|EPI ISL 467503|B.1.1|South Africa|2020-06-01	0.0003697045	Africa
Africa|hCoV-19/Senegal/9256/2020|EPI ISL 486864|B.1.1|Senegal|2020-04-23	Africa|hCoV-19/South Africa/KRISP-0153/2020|EPI ISL 467503|B.1.1|South Africa|2020-06-01	0.0003734859	Africa
Africa|hCoV-19/Senegal/9369/2020|EPI ISL 486863|B.1.5|Senegal|2020-04-25	Africa|hCoV-19/South Africa/KRISP-0153/2020|EPI ISL 467503|B.1.1|South Africa|2020-06-01	0.0002352373	Africa
Africa|hCoV-19/Senegal/9392/2020|EPI ISL 486862|B.1.1|Senegal|2020-04-25	Africa|hCoV-19/South Africa/KRISP-0153/2020|EPI ISL 467503|B.1.1|South Africa|2020-06-01	0.0002700994	Africa
Africa|hCoV-19/Senegal/9439/2020|EPI ISL 486861|B.1.1.44|Senegal|2020-04-25	Africa|hCoV-19/South Africa/KRISP-0153/2020|EPI ISL 467503|B.1.1|South Africa|2020-06-01	0.0001680458	Africa
Africa|hCoV-19/Senegal/9615/2020|EPI ISL 486860|B.1.5.12|Senegal|2020-04-25	Africa|hCoV-19/South Africa/KRISP-0153/2020|EPI ISL 467503|B.1.1|South Africa|2020-06-01	0.0003360815	Africa
Africa|hCoV-19/Senegal/9819/2020|EPI ISL 498233|B.1|Senegal|2020-04-25	Africa|hCoV-19/South Africa/KRISP-0153/2020|EPI ISL 467503|B.1.1|South Africa|2020-06-01	0.0004448290	Africa
Africa|hCoV-19/Senegal/9821/2020|EPI ISL 498232|B.1.356|Senegal|2020-04-25	Africa|hCoV-19/South Africa/KRISP-0153/2020|EPI ISL 467503|B.1.1|South Africa|2020-06-01	0.0003740113	Africa
Africa|hCoV-19/Senegal/9838/2020|EPI ISL 498231|B.1.272|Senegal|2020-04-25	Africa|hCoV-19/South Africa/KRISP-0153/2020|EPI ISL 467503|B.1.1|South Africa|2020-06-01	0.0004746769	Africa
Africa|hCoV-19/Sierra Leone/KGH-G-8548/2020|EPI ISL 512811|B.1|Sierra Leone|2020-03-30	Africa|hCoV-19/South Africa/KRISP-0153/2020|EPI ISL 467503|B.1.1|South Africa|2020-06-01	0.0003361175	Africa
Africa|hCoV-19/Sierra Leone/KGH-G-8549/2020|EPI ISL 512812|B.1.1|Sierra Leone|2020-03-31	Africa|hCoV-19/South Africa/KRISP-0153/2020|EPI ISL 467503|B.1.1|South Africa|2020-06-01	0.0001007987	Africa
Africa|hCoV-19/Sierra Leone/KGH-G-8603/2020|EPI ISL 512813|B.1|Sierra Leone|2020-04-23	Africa|hCoV-19/South Africa/KRISP-0153/2020|EPI ISL 467503|B.1.1|South Africa|2020-06-01	0.0003362497	Africa
Africa|hCoV-19/Sierra Leone/KGH-G-8604/2020|EPI ISL 512814|B.6|Sierra Leone|2020-04-03	Africa|hCoV-19/South Africa/KRISP-0153/2020|EPI ISL 467503|B.1.1|South Africa|2020-06-01	0.0005042171	Africa
Africa|hCoV-19/Sierra Leone/KGH-G-8607/2020|EPI ISL 512815|B.1.1|Sierra Leone|2020-04-03	Africa|hCoV-19/South Africa/KRISP-0153/2020|EPI ISL 467503|B.1.1|South Africa|2020-06-01	0.0001344583	Africa
Africa|hCoV-19/Sierra Leone/KGH-G-8625/2020|EPI ISL 512816|A.12|Sierra Leone|2020-04-10	Africa|hCoV-19/South Africa/KRISP-0153/2020|EPI ISL 467503|B.1.1|South Africa|2020-06-01	0.0008070406	Africa
Africa|hCoV-19/Sierra Leone/KGH-G-8626/2020|EPI ISL 512817|A.12|Sierra Leone|2020-04-10	Africa|hCoV-19/South Africa/KRISP-0153/2020|EPI ISL 467503|B.1.1|South Africa|2020-06-01	0.0007060561	Africa
Africa|hCoV-19/Sierra Leone/KGH-G-8627/2020|EPI ISL 512818|B.1.5|Sierra Leone|2020-04-08	Africa|hCoV-19/South Africa/KRISP-0153/2020|EPI ISL 467503|B.1.1|South Africa|2020-06-01	0.0002688660	Africa
Africa|hCoV-19/Sierra Leone/KGH-G-8668/2020|EPI ISL 512819|A.12|Sierra Leone|2020-04-11	Africa|hCoV-19/South Africa/KRISP-0153/2020|EPI ISL 467503|B.1.1|South Africa|2020-06-01	0.0006896449	Africa
Africa|hCoV-19/Sierra Leone/KGH-G-8669/2020|EPI ISL 512820|A.12|Sierra Leone|2020-04-14	Africa|hCoV-19/South Africa/KRISP-0153/2020|EPI ISL 467503|B.1.1|South Africa|2020-06-01	0.0007397248	Africa
Africa|hCoV-19/South Africa/KRISP-0001/2020|EPI ISL 467431|B|South Africa|2020-03-23	Africa|hCoV-19/South Africa/KRISP-0153/2020|EPI ISL 467503|B.1.1|South Africa|2020-06-01	0.0003368171	Africa
Africa|hCoV-19/South Africa/KRISP-0016/2020|EPI ISL 467432|B.1.106|South Africa|2020-03-28	Africa|hCoV-19/South Africa/KRISP-0153/2020|EPI ISL 467503|B.1.1|South Africa|2020-06-01	0.0002352451	Africa
Africa|hCoV-19/South Africa/KRISP-0017/2020|EPI ISL 467433|B.1.5|South Africa|2020-04-03	Africa|hCoV-19/South Africa/KRISP-0153/2020|EPI ISL 467503|B.1.1|South Africa|2020-06-01	0.0002016346	Africa
Africa|hCoV-19/South Africa/KRISP-0019/2020|EPI ISL 467434|B.1.5|South Africa|2020-04-02	Africa|hCoV-19/South Africa/KRISP-0153/2020|EPI ISL 467503|B.1.1|South Africa|2020-06-01	0.0002016346	Africa
Africa|hCoV-19/South Africa/KRISP-0021/2020|EPI ISL 467435|B.1.5|South Africa|2020-04-02	Africa|hCoV-19/South Africa/KRISP-0153/2020|EPI ISL 467503|B.1.1|South Africa|2020-06-01	0.0002353479	Africa
Africa|hCoV-19/South Africa/KRISP-0024/2020|EPI ISL 467436|B.1.106|South Africa|2020-04-01	Africa|hCoV-19/South Africa/KRISP-0153/2020|EPI ISL 467503|B.1.1|South Africa|2020-06-01	0.0002418437	Africa
Africa|hCoV-19/South Africa/KRISP-0026/2020|EPI ISL 467437|B.1.106|South Africa|2020-04-01	Africa|hCoV-19/South Africa/KRISP-0153/2020|EPI ISL 467503|B.1.1|South Africa|2020-06-01	0.0002354591	Africa
Africa|hCoV-19/South Africa/KRISP-0028/2020|EPI ISL 467438|B.1.106|South Africa|2020-04-02	Africa|hCoV-19/South Africa/KRISP-0153/2020|EPI ISL 467503|B.1.1|South Africa|2020-06-01	0.0002770104	Africa
Africa|hCoV-19/South Africa/KRISP-0029/2020|EPI ISL 467439|B.1.5|South Africa|2020-04-02	Africa|hCoV-19/South Africa/KRISP-0153/2020|EPI ISL 467503|B.1.1|South Africa|2020-06-01	0.0002465181	Africa
Africa|hCoV-19/South Africa/KRISP-0033/2020|EPI ISL 467440|B.1.106|South Africa|2020-04-01	Africa|hCoV-19/South Africa/KRISP-0153/2020|EPI ISL 467503|B.1.1|South Africa|2020-06-01	0.0002380606	Africa
Africa|hCoV-19/South Africa/KRISP-0035/2020|EPI ISL 467441|B.1.5|South Africa|2020-03-27	Africa|hCoV-19/South Africa/KRISP-0153/2020|EPI ISL 467503|B.1.1|South Africa|2020-06-01	0.0002016278	Africa
Africa|hCoV-19/South Africa/KRISP-0041/2020|EPI ISL 467443|B.1.5|South Africa|2020-03-25	Africa|hCoV-19/South Africa/KRISP-0153/2020|EPI ISL 467503|B.1.1|South Africa|2020-06-01	0.0002016278	Africa
Africa|hCoV-19/South Africa/KRISP-005/2020|EPI ISL 455630|B.1.5|South Africa|2020-04-29	Africa|hCoV-19/South Africa/KRISP-0153/2020|EPI ISL 467503|B.1.1|South Africa|2020-06-01	0.0002446000	Africa
Africa|hCoV-19/South Africa/KRISP-0055/2020|EPI ISL 467444|B.1.5|South Africa|2020-03-24	Africa|hCoV-19/South Africa/KRISP-0153/2020|EPI ISL 467503|B.1.1|South Africa|2020-06-01	0.0002016276	Africa
Africa|hCoV-19/South Africa/KRISP-0056/2020|EPI ISL 467445|B.1.5|South Africa|2020-04-04	Africa|hCoV-19/South Africa/KRISP-0153/2020|EPI ISL 467503|B.1.1|South Africa|2020-06-01	0.0002688714	Africa
Africa|hCoV-19/South Africa/KRISP-0057/2020|EPI ISL 467446|B.1.5|South Africa|2020-03-29	Africa|hCoV-19/South Africa/KRISP-0153/2020|EPI ISL 467503|B.1.1|South Africa|2020-06-01	0.0002018449	Africa
Africa|hCoV-19/South Africa/KRISP-0059/2020|EPI ISL 467448|B.1.5|South Africa|2020-04-01	Africa|hCoV-19/South Africa/KRISP-0153/2020|EPI ISL 467503|B.1.1|South Africa|2020-06-01	0.0002725503	Africa
Africa|hCoV-19/South Africa/KRISP-0065/2020|EPI ISL 467449|B.1.106|South Africa|2020-04-04	Africa|hCoV-19/South Africa/KRISP-0153/2020|EPI ISL 467503|B.1.1|South Africa|2020-06-01	0.0002355855	Africa
Africa|hCoV-19/South Africa/KRISP-0066/2020|EPI ISL 467450|B.1.106|South Africa|2020-04-03	Africa|hCoV-19/South Africa/KRISP-0153/2020|EPI ISL 467503|B.1.1|South Africa|2020-06-01	0.0002352372	Africa
Africa|hCoV-19/South Africa/KRISP-0067/2020|EPI ISL 467451|B.1.5|South Africa|2020-04-03	Africa|hCoV-19/South Africa/KRISP-0153/2020|EPI ISL 467503|B.1.1|South Africa|2020-06-01	0.0002016278	Africa
Africa|hCoV-19/South Africa/KRISP-0074/2020|EPI ISL 467452|B.1.106|South Africa|2020-04-04	Africa|hCoV-19/South Africa/KRISP-0153/2020|EPI ISL 467503|B.1.1|South Africa|2020-06-01	0.0002403573	Africa
Africa|hCoV-19/South Africa/KRISP-0075/2020|EPI ISL 467453|B.1.106|South Africa|2020-04-04	Africa|hCoV-19/South Africa/KRISP-0153/2020|EPI ISL 467503|B.1.1|South Africa|2020-06-01	0.0002353638	Africa
Africa|hCoV-19/South Africa/KRISP-0080/2020|EPI ISL 467454|B.1.106|South Africa|2020-04-01	Africa|hCoV-19/South Africa/KRISP-0153/2020|EPI ISL 467503|B.1.1|South Africa|2020-06-01	0.0002352372	Africa
Africa|hCoV-19/South Africa/KRISP-0081/2020|EPI ISL 467455|B.1.106|South Africa|2020-04-06	Africa|hCoV-19/South Africa/KRISP-0153/2020|EPI ISL 467503|B.1.1|South Africa|2020-06-01	0.0002352372	Africa
Africa|hCoV-19/South Africa/KRISP-0084/2020|EPI ISL 467456|B.1.106|South Africa|2020-04-05	Africa|hCoV-19/South Africa/KRISP-0153/2020|EPI ISL 467503|B.1.1|South Africa|2020-06-01	0.0002352372	Africa
Africa|hCoV-19/South Africa/KRISP-0088/2020|EPI ISL 467457|B.1.106|South Africa|2020-04-07	Africa|hCoV-19/South Africa/KRISP-0153/2020|EPI ISL 467503|B.1.1|South Africa|2020-06-01	0.0002352372	Africa
Africa|hCoV-19/South Africa/KRISP-0089/2020|EPI ISL 467458|B.1.106|South Africa|2020-04-05	Africa|hCoV-19/South Africa/KRISP-0153/2020|EPI ISL 467503|B.1.1|South Africa|2020-06-01	0.0002398878	Africa
Africa|hCoV-19/South Africa/KRISP-0090/2020|EPI ISL 467459|B.1.106|South Africa|2020-04-03	Africa|hCoV-19/South Africa/KRISP-0153/2020|EPI ISL 467503|B.1.1|South Africa|2020-06-01	0.0002406957	Africa
Africa|hCoV-19/South Africa/KRISP-0096/2020|EPI ISL 467461|B.1.106|South Africa|2020-04-01	Africa|hCoV-19/South Africa/KRISP-0153/2020|EPI ISL 467503|B.1.1|South Africa|2020-06-01	0.0002370932	Africa
Africa|hCoV-19/South Africa/KRISP-0097/2020|EPI ISL 467462|B.1.106|South Africa|2020-04-01	Africa|hCoV-19/South Africa/KRISP-0153/2020|EPI ISL 467503|B.1.1|South Africa|2020-06-01	0.0002353876	Africa
Africa|hCoV-19/South Africa/KRISP-0111/2020|EPI ISL 467465|B.1.106|South Africa|2020-04-01	Africa|hCoV-19/South Africa/KRISP-0153/2020|EPI ISL 467503|B.1.1|South Africa|2020-06-01	0.0003374682	Africa
Africa|hCoV-19/South Africa/KRISP-0113/2020|EPI ISL 467467|B.1.106|South Africa|2020-04-05	Africa|hCoV-19/South Africa/KRISP-0153/2020|EPI ISL 467503|B.1.1|South Africa|2020-06-01	0.0002688597	Africa
Africa|hCoV-19/South Africa/KRISP-0115/2020|EPI ISL 467468|B.1.5|South Africa|2020-04-04	Africa|hCoV-19/South Africa/KRISP-0153/2020|EPI ISL 467503|B.1.1|South Africa|2020-06-01	0.0002016278	Africa
Africa|hCoV-19/South Africa/KRISP-0118/2020|EPI ISL 467470|B.1.106|South Africa|2020-04-01	Africa|hCoV-19/South Africa/KRISP-0153/2020|EPI ISL 467503|B.1.1|South Africa|2020-06-01	0.0002352451	Africa
Africa|hCoV-19/South Africa/KRISP-0119/2020|EPI ISL 467471|B.1.5|South Africa|2020-04-01	Africa|hCoV-19/South Africa/KRISP-0153/2020|EPI ISL 467503|B.1.1|South Africa|2020-06-01	0.0002016278	Africa
Africa|hCoV-19/South Africa/KRISP-012/2020|EPI ISL 421576|B.1.1.10|South Africa|2020-04-01	Africa|hCoV-19/South Africa/KRISP-0153/2020|EPI ISL 467503|B.1.1|South Africa|2020-06-01	0.0002354611	Africa
Africa|hCoV-19/South Africa/KRISP-0120/2020|EPI ISL 467472|B.1.106|South Africa|2020-04-01	Africa|hCoV-19/South Africa/KRISP-0153/2020|EPI ISL 467503|B.1.1|South Africa|2020-06-01	0.0002688597	Africa
Africa|hCoV-19/South Africa/KRISP-0123/2020|EPI ISL 467475|B.1.5|South Africa|2020-05-14	Africa|hCoV-19/South Africa/KRISP-0153/2020|EPI ISL 467503|B.1.1|South Africa|2020-06-01	0.0003024744	Africa
Africa|hCoV-19/South Africa/KRISP-0124/2020|EPI ISL 467476|B.1.1.57|South Africa|2020-05-13	Africa|hCoV-19/South Africa/KRISP-0153/2020|EPI ISL 467503|B.1.1|South Africa|2020-06-01	0.0001353238	Africa
Africa|hCoV-19/South Africa/KRISP-0125/2020|EPI ISL 467477|B.1.1.52|South Africa|2020-05-13	Africa|hCoV-19/South Africa/KRISP-0153/2020|EPI ISL 467503|B.1.1|South Africa|2020-06-01	0.0002016183	Africa
Africa|hCoV-19/South Africa/KRISP-0126/2020|EPI ISL 467478|B.1.1.40|South Africa|2020-05-13	Africa|hCoV-19/South Africa/KRISP-0153/2020|EPI ISL 467503|B.1.1|South Africa|2020-06-01	0.0003024458	Africa
Africa|hCoV-19/South Africa/KRISP-0127/2020|EPI ISL 467479|B.1.5.19|South Africa|2020-05-13	Africa|hCoV-19/South Africa/KRISP-0153/2020|EPI ISL 467503|B.1.1|South Africa|2020-06-01	0.0003024672	Africa
Africa|hCoV-19/South Africa/KRISP-0128/2020|EPI ISL 467480|B.1.1.57|South Africa|2020-05-13	Africa|hCoV-19/South Africa/KRISP-0153/2020|EPI ISL 467503|B.1.1|South Africa|2020-06-01	0.0001349768	Africa
Africa|hCoV-19/South Africa/KRISP-0129/2020|EPI ISL 467481|B.1.1.52|South Africa|2020-05-13	Africa|hCoV-19/South Africa/KRISP-0153/2020|EPI ISL 467503|B.1.1|South Africa|2020-06-01	0.0002352262	Africa
Africa|hCoV-19/South Africa/KRISP-0130/2020|EPI ISL 467482|B.1.1.57|South Africa|2020-05-13	Africa|hCoV-19/South Africa/KRISP-0153/2020|EPI ISL 467503|B.1.1|South Africa|2020-06-01	0.0001680085	Africa
Africa|hCoV-19/South Africa/KRISP-0131/2020|EPI ISL 467483|B.1.5|South Africa|2020-05-13	Africa|hCoV-19/South Africa/KRISP-0153/2020|EPI ISL 467503|B.1.1|South Africa|2020-06-01	0.0002688607	Africa
Africa|hCoV-19/South Africa/KRISP-0132/2020|EPI ISL 467484|B.1.1.40|South Africa|2020-05-13	Africa|hCoV-19/South Africa/KRISP-0153/2020|EPI ISL 467503|B.1.1|South Africa|2020-06-01	0.0002016096	Africa
Africa|hCoV-19/South Africa/KRISP-0133/2020|EPI ISL 467485|B.1.1.57|South Africa|2020-05-13	Africa|hCoV-19/South Africa/KRISP-0153/2020|EPI ISL 467503|B.1.1|South Africa|2020-06-01	0.0002016183	Africa
Africa|hCoV-19/South Africa/KRISP-0134/2020|EPI ISL 467486|B.1.1.206|South Africa|2020-05-14	Africa|hCoV-19/South Africa/KRISP-0153/2020|EPI ISL 467503|B.1.1|South Africa|2020-06-01	0.0001680046	Africa
Africa|hCoV-19/South Africa/KRISP-0135/2020|EPI ISL 467487|B.1.1.57|South Africa|2020-05-14	Africa|hCoV-19/South Africa/KRISP-0153/2020|EPI ISL 467503|B.1.1|South Africa|2020-06-01	0.0001355117	Africa
Africa|hCoV-19/South Africa/KRISP-0136/2020|EPI ISL 467488|B.1.5|South Africa|2020-05-14	Africa|hCoV-19/South Africa/KRISP-0153/2020|EPI ISL 467503|B.1.1|South Africa|2020-06-01	0.0003360962	Africa
Africa|hCoV-19/South Africa/KRISP-0137/2020|EPI ISL 467489|B.1.1.52|South Africa|2020-05-14	Africa|hCoV-19/South Africa/KRISP-0153/2020|EPI ISL 467503|B.1.1|South Africa|2020-06-01	0.0002016183	Africa
Africa|hCoV-19/South Africa/KRISP-0138/2020|EPI ISL 467490|B.1.1.53|South Africa|2020-05-14	Africa|hCoV-19/South Africa/KRISP-0153/2020|EPI ISL 467503|B.1.1|South Africa|2020-06-01	0.0002016231	Africa
Africa|hCoV-19/South Africa/KRISP-0139/2020|EPI ISL 467491|B.1.1|South Africa|2020-05-16	Africa|hCoV-19/South Africa/KRISP-0153/2020|EPI ISL 467503|B.1.1|South Africa|2020-06-01	0.0001680119	Africa
Africa|hCoV-19/South Africa/KRISP-0143/2020|EPI ISL 467493|B.1.1.56|South Africa|2020-05-21	Africa|hCoV-19/South Africa/KRISP-0153/2020|EPI ISL 467503|B.1.1|South Africa|2020-06-01	0.0001680046	Africa
Africa|hCoV-19/South Africa/KRISP-0144/2020|EPI ISL 467494|B.1.5.16|South Africa|2020-05-30	Africa|hCoV-19/South Africa/KRISP-0153/2020|EPI ISL 467503|B.1.1|South Africa|2020-06-01	0.0002688660	Africa
Africa|hCoV-19/South Africa/KRISP-0145/2020|EPI ISL 467495|B.1.106|South Africa|2020-05-30	Africa|hCoV-19/South Africa/KRISP-0153/2020|EPI ISL 467503|B.1.1|South Africa|2020-06-01	0.0002688480	Africa
Africa|hCoV-19/South Africa/KRISP-0148/2020|EPI ISL 467498|B.1.1|South Africa|2020-05-30	Africa|hCoV-19/South Africa/KRISP-0153/2020|EPI ISL 467503|B.1.1|South Africa|2020-06-01	0.0002016319	Africa
Africa|hCoV-19/South Africa/KRISP-0149/2020|EPI ISL 467499|B.1.1|South Africa|2020-05-30	Africa|hCoV-19/South Africa/KRISP-0153/2020|EPI ISL 467503|B.1.1|South Africa|2020-06-01	0.0000671978	Africa
Africa|hCoV-19/South Africa/KRISP-0150/2020|EPI ISL 467500|B.1.1.75|South Africa|2020-05-30	Africa|hCoV-19/South Africa/KRISP-0153/2020|EPI ISL 467503|B.1.1|South Africa|2020-06-01	0.0003024398	Africa
Africa|hCoV-19/South Africa/KRISP-0151/2020|EPI ISL 467501|B.1.1|South Africa|2020-06-01	Africa|hCoV-19/South Africa/KRISP-0153/2020|EPI ISL 467503|B.1.1|South Africa|2020-06-01	0.0002019807	Africa
Africa|hCoV-19/South Africa/KRISP-0152/2020|EPI ISL 467502|B.1.1|South Africa|2020-06-01	Africa|hCoV-19/South Africa/KRISP-0153/2020|EPI ISL 467503|B.1.1|South Africa|2020-06-01	0.0000335967	Africa
Africa|hCoV-19/Algeria/G0638 2264/2020|EPI ISL 418241|B.1|Algeria|2020-03-02	Africa|hCoV-19/South Africa/KRISP-0154/2020|EPI ISL 467504|B.1.1|South Africa|2020-06-01	0.0003389780	Africa
Africa|hCoV-19/Algeria/G0640 2265/2020|EPI ISL 418242|B.1|Algeria|2020-03-08	Africa|hCoV-19/South Africa/KRISP-0154/2020|EPI ISL 467504|B.1.1|South Africa|2020-06-01	0.0002368127	Africa
Africa|hCoV-19/Algeria/G0860 2262/2020|EPI ISL 420037|B.1|Algeria|2020-03-02	Africa|hCoV-19/South Africa/KRISP-0154/2020|EPI ISL 467504|B.1.1|South Africa|2020-06-01	0.0002368127	Africa
Africa|hCoV-19/Benin/1022/2020|EPI ISL 476826|B.1|Benin|2020-03-25	Africa|hCoV-19/South Africa/KRISP-0154/2020|EPI ISL 467504|B.1.1|South Africa|2020-06-01	0.0002029967	Africa
Africa|hCoV-19/Benin/1092/2020|EPI ISL 476827|B.1|Benin|2020-03-27	Africa|hCoV-19/South Africa/KRISP-0154/2020|EPI ISL 467504|B.1.1|South Africa|2020-06-01	0.0002707639	Africa
Africa|hCoV-19/Benin/1408/2020|EPI ISL 476825|B.1.356|Benin|2020-04-04	Africa|hCoV-19/South Africa/KRISP-0154/2020|EPI ISL 467504|B.1.1|South Africa|2020-06-01	0.0002368207	Africa
Africa|hCoV-19/Benin/1409/2020|EPI ISL 476828|B.1|Benin|2020-04-06	Africa|hCoV-19/South Africa/KRISP-0154/2020|EPI ISL 467504|B.1.1|South Africa|2020-06-01	0.0002726061	Africa
Africa|hCoV-19/Benin/1950/2020|EPI ISL 476830|A|Benin|2020-04-15	Africa|hCoV-19/South Africa/KRISP-0154/2020|EPI ISL 467504|B.1.1|South Africa|2020-06-01	0.0004399588	Africa
Africa|hCoV-19/Benin/197/2020|EPI ISL 476822|B.1.178|Benin|2020-03-15	Africa|hCoV-19/South Africa/KRISP-0154/2020|EPI ISL 467504|B.1.1|South Africa|2020-06-01	0.0002030194	Africa
Africa|hCoV-19/Benin/2012/2020|EPI ISL 476831|A|Benin|2020-04-15	Africa|hCoV-19/South Africa/KRISP-0154/2020|EPI ISL 467504|B.1.1|South Africa|2020-06-01	0.0004737585	Africa
Africa|hCoV-19/Benin/260/2020|EPI ISL 476823|B.1.292|Benin|2020-03-17	Africa|hCoV-19/South Africa/KRISP-0154/2020|EPI ISL 467504|B.1.1|South Africa|2020-06-01	0.0003045125	Africa
Africa|hCoV-19/Benin/314/2020|EPI ISL 476834|B.1.5|Benin|2020-03-17	Africa|hCoV-19/South Africa/KRISP-0154/2020|EPI ISL 467504|B.1.1|South Africa|2020-06-01	0.0002722018	Africa
Africa|hCoV-19/Benin/461/2020|EPI ISL 476833|A|Benin|2020-03-17	Africa|hCoV-19/South Africa/KRISP-0154/2020|EPI ISL 467504|B.1.1|South Africa|2020-06-01	0.0004398904	Africa
Africa|hCoV-19/Benin/501/2020|EPI ISL 476824|B.1.356|Benin|2020-03-17	Africa|hCoV-19/South Africa/KRISP-0154/2020|EPI ISL 467504|B.1.1|South Africa|2020-06-01	0.0002368127	Africa
Africa|hCoV-19/Benin/843/2020|EPI ISL 476829|A|Benin|2020-03-19	Africa|hCoV-19/South Africa/KRISP-0154/2020|EPI ISL 467504|B.1.1|South Africa|2020-06-01	0.0003722376	Africa
Africa|hCoV-19/Botswana/BOT0455/2020|EPI ISL 560386|B.1|Botswana|2020-03-28	Africa|hCoV-19/South Africa/KRISP-0154/2020|EPI ISL 467504|B.1.1|South Africa|2020-06-01	0.0001691450	Africa
Africa|hCoV-19/Botswana/BOT2254/2020|EPI ISL 560390|B.1.1|Botswana|2020-04-08	Africa|hCoV-19/South Africa/KRISP-0154/2020|EPI ISL 467504|B.1.1|South Africa|2020-06-01	0.0000344330	Africa
Africa|hCoV-19/Botswana/BOT2283/2020|EPI ISL 560385|B.1|Botswana|2020-04-07	Africa|hCoV-19/South Africa/KRISP-0154/2020|EPI ISL 467504|B.1.1|South Africa|2020-06-01	0.0002809764	Africa
Africa|hCoV-19/Botswana/BOT2624/2020|EPI ISL 560387|B.1.1|Botswana|2020-04-05	Africa|hCoV-19/South Africa/KRISP-0154/2020|EPI ISL 467504|B.1.1|South Africa|2020-06-01	0.0000351135	Africa
Africa|hCoV-19/Botswana/BOT4161/2020|EPI ISL 560388|B.1.1.220|Botswana|2020-04-16	Africa|hCoV-19/South Africa/KRISP-0154/2020|EPI ISL 467504|B.1.1|South Africa|2020-06-01	0.0001043740	Africa
Africa|hCoV-19/DRC/04186/2020|EPI ISL 471411|A|Democratic Republic of the Congo|2020-04-25	Africa|hCoV-19/South Africa/KRISP-0154/2020|EPI ISL 467504|B.1.1|South Africa|2020-06-01	0.0004398902	Africa
Africa|hCoV-19/DRC/04188/2020|EPI ISL 471413|A|Democratic Republic of the Congo|2020-04-25	Africa|hCoV-19/South Africa/KRISP-0154/2020|EPI ISL 467504|B.1.1|South Africa|2020-06-01	0.0005235694	Africa
Africa|hCoV-19/DRC/10041/2020|EPI ISL 527543|B.1.1.275|Democratic Republic of the Congo|2020-05-22	Africa|hCoV-19/South Africa/KRISP-0154/2020|EPI ISL 467504|B.1.1|South Africa|2020-06-01	0.0001029851	Africa
Africa|hCoV-19/DRC/10057/2020|EPI ISL 527538|B.1.1.275|Democratic Republic of the Congo|2020-05-22	Africa|hCoV-19/South Africa/KRISP-0154/2020|EPI ISL 467504|B.1.1|South Africa|2020-06-01	0.0002127774	Africa
Africa|hCoV-19/DRC/10061/2020|EPI ISL 527521|B.1.1.275|Democratic Republic of the Congo|2020-05-22	Africa|hCoV-19/South Africa/KRISP-0154/2020|EPI ISL 467504|B.1.1|South Africa|2020-06-01	0.0000699462	Africa
Africa|hCoV-19/DRC/10070/2020|EPI ISL 527544|B.1.178|Democratic Republic of the Congo|2020-05-22	Africa|hCoV-19/South Africa/KRISP-0154/2020|EPI ISL 467504|B.1.1|South Africa|2020-06-01	0.0003428591	Africa
Africa|hCoV-19/DRC/10120/2020|EPI ISL 513624|B.1.1.275|Democratic Republic of the Congo|2020-05-22	Africa|hCoV-19/South Africa/KRISP-0154/2020|EPI ISL 467504|B.1.1|South Africa|2020-06-01	0.0001406967	Africa
Africa|hCoV-19/DRC/10127/2020|EPI ISL 513625|B.1.1.275|Democratic Republic of the Congo|2020-05-22	Africa|hCoV-19/South Africa/KRISP-0154/2020|EPI ISL 467504|B.1.1|South Africa|2020-06-01	0.0001388605	Africa
Africa|hCoV-19/DRC/10242/2020|EPI ISL 513626|B.1.84|Democratic Republic of the Congo|2020-05-22	Africa|hCoV-19/South Africa/KRISP-0154/2020|EPI ISL 467504|B.1.1|South Africa|2020-06-01	0.0002386996	Africa
Africa|hCoV-19/DRC/10251/2020|EPI ISL 513627|B.1.128|Democratic Republic of the Congo|2020-05-22	Africa|hCoV-19/South Africa/KRISP-0154/2020|EPI ISL 467504|B.1.1|South Africa|2020-06-01	0.0003755269	Africa
Africa|hCoV-19/DRC/10324/2020|EPI ISL 527545|B.1.214|Democratic Republic of the Congo|2020-05-22	Africa|hCoV-19/South Africa/KRISP-0154/2020|EPI ISL 467504|B.1.1|South Africa|2020-06-01	0.0002746082	Africa
Africa|hCoV-19/DRC/10346/2020|EPI ISL 527546|B.1.214|Democratic Republic of the Congo|2020-05-22	Africa|hCoV-19/South Africa/KRISP-0154/2020|EPI ISL 467504|B.1.1|South Africa|2020-06-01	0.0002774840	Africa
Africa|hCoV-19/DRC/10364/2020|EPI ISL 527498|B.1|Democratic Republic of the Congo|2020-05-22	Africa|hCoV-19/South Africa/KRISP-0154/2020|EPI ISL 467504|B.1.1|South Africa|2020-06-01	0.0002072090	Africa
Africa|hCoV-19/DRC/10371/2020|EPI ISL 527489|B.1.178|Democratic Republic of the Congo|2020-05-22	Africa|hCoV-19/South Africa/KRISP-0154/2020|EPI ISL 467504|B.1.1|South Africa|2020-06-01	0.0003434512	Africa
Africa|hCoV-19/DRC/10373/2020|EPI ISL 527495|B.1.159|Democratic Republic of the Congo|2020-05-22	Africa|hCoV-19/South Africa/KRISP-0154/2020|EPI ISL 467504|B.1.1|South Africa|2020-06-01	0.0003095174	Africa
Africa|hCoV-19/DRC/10374/2020|EPI ISL 527539|B.1.84|Democratic Republic of the Congo|2020-05-22	Africa|hCoV-19/South Africa/KRISP-0154/2020|EPI ISL 467504|B.1.1|South Africa|2020-06-01	0.0004939343	Africa
Africa|hCoV-19/DRC/10375/2020|EPI ISL 527499|B.1.84|Democratic Republic of the Congo|2020-05-22	Africa|hCoV-19/South Africa/KRISP-0154/2020|EPI ISL 467504|B.1.1|South Africa|2020-06-01	0.0003789507	Africa
Africa|hCoV-19/DRC/10399/2020|EPI ISL 527491|B.1.214|Democratic Republic of the Congo|2020-05-22	Africa|hCoV-19/South Africa/KRISP-0154/2020|EPI ISL 467504|B.1.1|South Africa|2020-06-01	0.0001717280	Africa
Africa|hCoV-19/DRC/10502/2020|EPI ISL 527547|B.1.5|Democratic Republic of the Congo|2020-05-20	Africa|hCoV-19/South Africa/KRISP-0154/2020|EPI ISL 467504|B.1.1|South Africa|2020-06-01	0.0001371911	Africa
Africa|hCoV-19/DRC/10506/2020|EPI ISL 527524|B.1.5|Democratic Republic of the Congo|2020-05-18	Africa|hCoV-19/South Africa/KRISP-0154/2020|EPI ISL 467504|B.1.1|South Africa|2020-06-01	0.0001405405	Africa
Africa|hCoV-19/DRC/10507/2020|EPI ISL 527492|B.1.5|Democratic Republic of the Congo|2020-05-18	Africa|hCoV-19/South Africa/KRISP-0154/2020|EPI ISL 467504|B.1.1|South Africa|2020-06-01	0.0001718241	Africa
Africa|hCoV-19/DRC/10508/2020|EPI ISL 527494|B.1.5|Democratic Republic of the Congo|2020-05-20	Africa|hCoV-19/South Africa/KRISP-0154/2020|EPI ISL 467504|B.1.1|South Africa|2020-06-01	0.0001708964	Africa
Africa|hCoV-19/DRC/10532/2020|EPI ISL 527532|B.1.5|Democratic Republic of the Congo|2020-05-20	Africa|hCoV-19/South Africa/KRISP-0154/2020|EPI ISL 467504|B.1.1|South Africa|2020-06-01	0.0001406689	Africa
Africa|hCoV-19/DRC/10533/2020|EPI ISL 527548|B.1.5|Democratic Republic of the Congo|2020-05-20	Africa|hCoV-19/South Africa/KRISP-0154/2020|EPI ISL 467504|B.1.1|South Africa|2020-06-01	0.0001715453	Africa
Africa|hCoV-19/DRC/10621/2020|EPI ISL 527526|B.1.214|Democratic Republic of the Congo|2020-05-23	Africa|hCoV-19/South Africa/KRISP-0154/2020|EPI ISL 467504|B.1.1|South Africa|2020-06-01	0.0002456509	Africa
Africa|hCoV-19/DRC/10640/2020|EPI ISL 527541|B.1|Democratic Republic of the Congo|2020-05-22	Africa|hCoV-19/South Africa/KRISP-0154/2020|EPI ISL 467504|B.1.1|South Africa|2020-06-01	0.0004617247	Africa
Africa|hCoV-19/DRC/10644/2020|EPI ISL 527549|B.1|Democratic Republic of the Congo|2020-05-22	Africa|hCoV-19/South Africa/KRISP-0154/2020|EPI ISL 467504|B.1.1|South Africa|2020-06-01	0.0004460592	Africa
Africa|hCoV-19/DRC/10728/2020|EPI ISL 513628|B.1.5|Democratic Republic of the Congo|2020-05-23	Africa|hCoV-19/South Africa/KRISP-0154/2020|EPI ISL 467504|B.1.1|South Africa|2020-06-01	0.0001762739	Africa
Africa|hCoV-19/DRC/10731/2020|EPI ISL 513629|B.1.1.1|Democratic Republic of the Congo|2020-05-23	Africa|hCoV-19/South Africa/KRISP-0154/2020|EPI ISL 467504|B.1.1|South Africa|2020-06-01	0.0002130728	Africa
Africa|hCoV-19/DRC/10733/2020|EPI ISL 513630|B.1|Democratic Republic of the Congo|2020-05-23	Africa|hCoV-19/South Africa/KRISP-0154/2020|EPI ISL 467504|B.1.1|South Africa|2020-06-01	0.0003060593	Africa
Africa|hCoV-19/DRC/108/2020|EPI ISL 417948|B.1.128|Democratic Republic of the Congo|2020-03-19	Africa|hCoV-19/South Africa/KRISP-0154/2020|EPI ISL 467504|B.1.1|South Africa|2020-06-01	0.0002709979	Africa
Africa|hCoV-19/DRC/10885/2020|EPI ISL 513631|B.1.84|Democratic Republic of the Congo|2020-05-23	Africa|hCoV-19/South Africa/KRISP-0154/2020|EPI ISL 467504|B.1.1|South Africa|2020-06-01	0.0003082782	Africa
Africa|hCoV-19/DRC/10902/2020|EPI ISL 527490|B.1.178|Democratic Republic of the Congo|2020-05-23	Africa|hCoV-19/South Africa/KRISP-0154/2020|EPI ISL 467504|B.1.1|South Africa|2020-06-01	0.0002745489	Africa
Africa|hCoV-19/DRC/10913/2020|EPI ISL 527507|B.1.84|Democratic Republic of the Congo|2020-05-24	Africa|hCoV-19/South Africa/KRISP-0154/2020|EPI ISL 467504|B.1.1|South Africa|2020-06-01	0.0003813001	Africa
Africa|hCoV-19/DRC/11005/2020|EPI ISL 527550|B.1.159|Democratic Republic of the Congo|2020-05-24	Africa|hCoV-19/South Africa/KRISP-0154/2020|EPI ISL 467504|B.1.1|South Africa|2020-06-01	0.0004118473	Africa
Africa|hCoV-19/DRC/11008/2020|EPI ISL 527503|B.1.159|Democratic Republic of the Congo|2020-05-24	Africa|hCoV-19/South Africa/KRISP-0154/2020|EPI ISL 467504|B.1.1|South Africa|2020-06-01	0.0003462810	Africa
Africa|hCoV-19/DRC/11022/2020|EPI ISL 527551|B.1.214|Democratic Republic of the Congo|2020-05-24	Africa|hCoV-19/South Africa/KRISP-0154/2020|EPI ISL 467504|B.1.1|South Africa|2020-06-01	0.0003433095	Africa
Africa|hCoV-19/DRC/11024/2020|EPI ISL 527552|B.1.149|Democratic Republic of the Congo|2020-05-24	Africa|hCoV-19/South Africa/KRISP-0154/2020|EPI ISL 467504|B.1.1|South Africa|2020-06-01	0.0004157721	Africa
Africa|hCoV-19/DRC/11026/2020|EPI ISL 527553|B.1.149|Democratic Republic of the Congo|2020-05-24	Africa|hCoV-19/South Africa/KRISP-0154/2020|EPI ISL 467504|B.1.1|South Africa|2020-06-01	0.0002745299	Africa
Africa|hCoV-19/DRC/11031/2020|EPI ISL 527554|B.1.214|Democratic Republic of the Congo|2020-05-24	Africa|hCoV-19/South Africa/KRISP-0154/2020|EPI ISL 467504|B.1.1|South Africa|2020-06-01	0.0002747280	Africa
Africa|hCoV-19/DRC/11041/2020|EPI ISL 527555|B.1|Democratic Republic of the Congo|2020-05-24	Africa|hCoV-19/South Africa/KRISP-0154/2020|EPI ISL 467504|B.1.1|South Africa|2020-06-01	0.0002746498	Africa
Africa|hCoV-19/DRC/11057/2020|EPI ISL 527528|B.1.5|Democratic Republic of the Congo|2020-05-24	Africa|hCoV-19/South Africa/KRISP-0154/2020|EPI ISL 467504|B.1.1|South Africa|2020-06-01	0.0002107458	Africa
Africa|hCoV-19/DRC/11078/2020|EPI ISL 527514|B.1|Democratic Republic of the Congo|2020-05-24	Africa|hCoV-19/South Africa/KRISP-0154/2020|EPI ISL 467504|B.1.1|South Africa|2020-06-01	0.0003129001	Africa
Africa|hCoV-19/DRC/11079/2020|EPI ISL 527500|B.1.214|Democratic Republic of the Congo|2020-05-24	Africa|hCoV-19/South Africa/KRISP-0154/2020|EPI ISL 467504|B.1.1|South Africa|2020-06-01	0.0002070877	Africa
Africa|hCoV-19/DRC/11093/2020|EPI ISL 527527|B.1.5|Democratic Republic of the Congo|2020-05-24	Africa|hCoV-19/South Africa/KRISP-0154/2020|EPI ISL 467504|B.1.1|South Africa|2020-06-01	0.0002818067	Africa
Africa|hCoV-19/DRC/11096/2020|EPI ISL 527522|B.1|Democratic Republic of the Congo|2020-05-24	Africa|hCoV-19/South Africa/KRISP-0154/2020|EPI ISL 467504|B.1.1|South Africa|2020-06-01	0.0002449684	Africa
Africa|hCoV-19/DRC/11114/2020|EPI ISL 527534|B.1.214|Democratic Republic of the Congo|2020-05-25	Africa|hCoV-19/South Africa/KRISP-0154/2020|EPI ISL 467504|B.1.1|South Africa|2020-06-01	0.0003167761	Africa
Africa|hCoV-19/DRC/11123/2020|EPI ISL 527496|B.1.84|Democratic Republic of the Congo|2020-05-24	Africa|hCoV-19/South Africa/KRISP-0154/2020|EPI ISL 467504|B.1.1|South Africa|2020-06-01	0.0002751378	Africa
Africa|hCoV-19/DRC/11134/2020|EPI ISL 527518|B.1.5|Democratic Republic of the Congo|2020-05-24	Africa|hCoV-19/South Africa/KRISP-0154/2020|EPI ISL 467504|B.1.1|South Africa|2020-06-01	0.0001744555	Africa
Africa|hCoV-19/DRC/11143/2020|EPI ISL 527556|B.1|Democratic Republic of the Congo|2020-05-24	Africa|hCoV-19/South Africa/KRISP-0154/2020|EPI ISL 467504|B.1.1|South Africa|2020-06-01	0.0004118980	Africa
Africa|hCoV-19/DRC/11145/2020|EPI ISL 527501|B.1.214|Democratic Republic of the Congo|2020-05-24	Africa|hCoV-19/South Africa/KRISP-0154/2020|EPI ISL 467504|B.1.1|South Africa|2020-06-01	0.0003454202	Africa
Africa|hCoV-19/DRC/11148/2020|EPI ISL 527525|B.1.178|Democratic Republic of the Congo|2020-05-24	Africa|hCoV-19/South Africa/KRISP-0154/2020|EPI ISL 467504|B.1.1|South Africa|2020-06-01	0.0003875649	Africa
Africa|hCoV-19/DRC/11157/2020|EPI ISL 527530|B.1|Democratic Republic of the Congo|2020-05-25	Africa|hCoV-19/South Africa/KRISP-0154/2020|EPI ISL 467504|B.1.1|South Africa|2020-06-01	0.0003502012	Africa
Africa|hCoV-19/DRC/11187/2020|EPI ISL 527523|B.1.1.275|Democratic Republic of the Congo|2020-05-23	Africa|hCoV-19/South Africa/KRISP-0154/2020|EPI ISL 467504|B.1.1|South Africa|2020-06-01	0.0001752073	Africa
Africa|hCoV-19/DRC/11191/2020|EPI ISL 527506|B.1.1.275|Democratic Republic of the Congo|2020-05-23	Africa|hCoV-19/South Africa/KRISP-0154/2020|EPI ISL 467504|B.1.1|South Africa|2020-06-01	0.0000691459	Africa
Africa|hCoV-19/DRC/11252/2020|EPI ISL 527557|B.1.1.275|Democratic Republic of the Congo|2020-05-21	Africa|hCoV-19/South Africa/KRISP-0154/2020|EPI ISL 467504|B.1.1|South Africa|2020-06-01	0.0002401100	Africa
Africa|hCoV-19/DRC/11260/2020|EPI ISL 527558|B.1.1.275|Democratic Republic of the Congo|2020-05-23	Africa|hCoV-19/South Africa/KRISP-0154/2020|EPI ISL 467504|B.1.1|South Africa|2020-06-01	0.0001029382	Africa
Africa|hCoV-19/DRC/1131/2020|EPI ISL 429255|B.1.5|Democratic Republic of the Congo|2020-04-05	Africa|hCoV-19/South Africa/KRISP-0154/2020|EPI ISL 467504|B.1.1|South Africa|2020-06-01	0.0001706224	Africa
Africa|hCoV-19/DRC/11310/2020|EPI ISL 527529|B.1.149|Democratic Republic of the Congo|2020-05-25	Africa|hCoV-19/South Africa/KRISP-0154/2020|EPI ISL 467504|B.1.1|South Africa|2020-06-01	0.0002813320	Africa
Africa|hCoV-19/DRC/11318/2020|EPI ISL 527559|B.1.149|Democratic Republic of the Congo|2020-05-25	Africa|hCoV-19/South Africa/KRISP-0154/2020|EPI ISL 467504|B.1.1|South Africa|2020-06-01	0.0002730377	Africa
Africa|hCoV-19/DRC/11326/2020|EPI ISL 527508|B.1|Democratic Republic of the Congo|2020-05-25	Africa|hCoV-19/South Africa/KRISP-0154/2020|EPI ISL 467504|B.1.1|South Africa|2020-06-01	0.0002772986	Africa
Africa|hCoV-19/DRC/11334/2020|EPI ISL 527504|B.1.178|Democratic Republic of the Congo|2020-05-25	Africa|hCoV-19/South Africa/KRISP-0154/2020|EPI ISL 467504|B.1.1|South Africa|2020-06-01	0.0002769013	Africa
Africa|hCoV-19/DRC/11337/2020|EPI ISL 527510|B.1.84|Democratic Republic of the Congo|2020-05-25	Africa|hCoV-19/South Africa/KRISP-0154/2020|EPI ISL 467504|B.1.1|South Africa|2020-06-01	0.0003471273	Africa
Africa|hCoV-19/DRC/11341/2020|EPI ISL 527509|B.1.1.275|Democratic Republic of the Congo|2020-05-25	Africa|hCoV-19/South Africa/KRISP-0154/2020|EPI ISL 467504|B.1.1|South Africa|2020-06-01	0.0001733807	Africa
Africa|hCoV-19/DRC/11348/2020|EPI ISL 527560|B.1.149|Democratic Republic of the Congo|2020-05-25	Africa|hCoV-19/South Africa/KRISP-0154/2020|EPI ISL 467504|B.1.1|South Africa|2020-06-01	0.0002732802	Africa
Africa|hCoV-19/DRC/11369/2020|EPI ISL 527537|B.1.214|Democratic Republic of the Congo|2020-05-25	Africa|hCoV-19/South Africa/KRISP-0154/2020|EPI ISL 467504|B.1.1|South Africa|2020-06-01	0.0002825599	Africa
Africa|hCoV-19/DRC/11376/2020|EPI ISL 527513|B.1.214|Democratic Republic of the Congo|2020-05-25	Africa|hCoV-19/South Africa/KRISP-0154/2020|EPI ISL 467504|B.1.1|South Africa|2020-06-01	0.0003126825	Africa
Africa|hCoV-19/DRC/11411/2020|EPI ISL 527561|B.1.5|Democratic Republic of the Congo|2020-05-25	Africa|hCoV-19/South Africa/KRISP-0154/2020|EPI ISL 467504|B.1.1|South Africa|2020-06-01	0.0002401240	Africa
Africa|hCoV-19/DRC/11450/2020|EPI ISL 527516|B.1.5|Democratic Republic of the Congo|2020-05-25	Africa|hCoV-19/South Africa/KRISP-0154/2020|EPI ISL 467504|B.1.1|South Africa|2020-06-01	0.0001762195	Africa
Africa|hCoV-19/DRC/11458/2020|EPI ISL 527497|B.1.5|Democratic Republic of the Congo|2020-05-25	Africa|hCoV-19/South Africa/KRISP-0154/2020|EPI ISL 467504|B.1.1|South Africa|2020-06-01	0.0003118511	Africa
Africa|hCoV-19/DRC/11460/2020|EPI ISL 527562|B.1.214|Democratic Republic of the Congo|2020-05-25	Africa|hCoV-19/South Africa/KRISP-0154/2020|EPI ISL 467504|B.1.1|South Africa|2020-06-01	0.0004509897	Africa
Africa|hCoV-19/DRC/11472/2020|EPI ISL 527502|B.1.214|Democratic Republic of the Congo|2020-05-25	Africa|hCoV-19/South Africa/KRISP-0154/2020|EPI ISL 467504|B.1.1|South Africa|2020-06-01	0.0003450469	Africa
Africa|hCoV-19/DRC/11477/2020|EPI ISL 527563|B.1.84|Democratic Republic of the Congo|2020-05-25	Africa|hCoV-19/South Africa/KRISP-0154/2020|EPI ISL 467504|B.1.1|South Africa|2020-06-01	0.0002056168	Africa
Africa|hCoV-19/DRC/11486/2020|EPI ISL 527564|B.1.214|Democratic Republic of the Congo|2020-05-25	Africa|hCoV-19/South Africa/KRISP-0154/2020|EPI ISL 467504|B.1.1|South Africa|2020-06-01	0.0003432203	Africa
Africa|hCoV-19/DRC/11487/2020|EPI ISL 527505|B.1|Democratic Republic of the Congo|2020-05-25	Africa|hCoV-19/South Africa/KRISP-0154/2020|EPI ISL 467504|B.1.1|South Africa|2020-06-01	0.0003121327	Africa
Africa|hCoV-19/DRC/11507/2020|EPI ISL 527512|B.1|Democratic Republic of the Congo|2020-05-25	Africa|hCoV-19/South Africa/KRISP-0154/2020|EPI ISL 467504|B.1.1|South Africa|2020-06-01	0.0003466769	Africa
Africa|hCoV-19/DRC/1151/2020|EPI ISL 447596|B.38|Democratic Republic of the Congo|2020-04-05	Africa|hCoV-19/South Africa/KRISP-0154/2020|EPI ISL 467504|B.1.1|South Africa|2020-06-01	0.0005130822	Africa
Africa|hCoV-19/DRC/11511/2020|EPI ISL 527511|B.1.214|Democratic Republic of the Congo|2020-05-25	Africa|hCoV-19/South Africa/KRISP-0154/2020|EPI ISL 467504|B.1.1|South Africa|2020-06-01	0.0003471827	Africa
Africa|hCoV-19/DRC/11572/2020|EPI ISL 527565|B.1.214|Democratic Republic of the Congo|2020-05-25	Africa|hCoV-19/South Africa/KRISP-0154/2020|EPI ISL 467504|B.1.1|South Africa|2020-06-01	0.0002399512	Africa
Africa|hCoV-19/DRC/11576/2020|EPI ISL 527517|B.1|Democratic Republic of the Congo|2020-05-25	Africa|hCoV-19/South Africa/KRISP-0154/2020|EPI ISL 467504|B.1.1|South Africa|2020-06-01	0.0002793313	Africa
Africa|hCoV-19/DRC/11583/2020|EPI ISL 527542|B.1|Democratic Republic of the Congo|2020-05-25	Africa|hCoV-19/South Africa/KRISP-0154/2020|EPI ISL 467504|B.1.1|South Africa|2020-06-01	0.0003202960	Africa
Africa|hCoV-19/DRC/11616/2020|EPI ISL 527519|B.1|Democratic Republic of the Congo|2020-05-25	Africa|hCoV-19/South Africa/KRISP-0154/2020|EPI ISL 467504|B.1.1|South Africa|2020-06-01	0.0002439781	Africa
Africa|hCoV-19/DRC/11623/2020|EPI ISL 527566|B.1.5|Democratic Republic of the Congo|2020-05-25	Africa|hCoV-19/South Africa/KRISP-0154/2020|EPI ISL 467504|B.1.1|South Africa|2020-06-01	0.0002746485	Africa
Africa|hCoV-19/DRC/11624/2020|EPI ISL 527567|B.1.149|Democratic Republic of the Congo|2020-05-25	Africa|hCoV-19/South Africa/KRISP-0154/2020|EPI ISL 467504|B.1.1|South Africa|2020-06-01	0.0002745150	Africa
Africa|hCoV-19/DRC/11631/2020|EPI ISL 527568|B.1.149|Democratic Republic of the Congo|2020-05-25	Africa|hCoV-19/South Africa/KRISP-0154/2020|EPI ISL 467504|B.1.1|South Africa|2020-06-01	0.0002747978	Africa
Africa|hCoV-19/DRC/11632/2020|EPI ISL 527493|B.1|Democratic Republic of the Congo|2020-05-25	Africa|hCoV-19/South Africa/KRISP-0154/2020|EPI ISL 467504|B.1.1|South Africa|2020-06-01	0.0003094153	Africa
Africa|hCoV-19/DRC/11635/2020|EPI ISL 527540|B.1.214|Democratic Republic of the Congo|2020-05-25	Africa|hCoV-19/South Africa/KRISP-0154/2020|EPI ISL 467504|B.1.1|South Africa|2020-06-01	0.0003187095	Africa
Africa|hCoV-19/DRC/11640/2020|EPI ISL 527535|B.1.178|Democratic Republic of the Congo|2020-05-25	Africa|hCoV-19/South Africa/KRISP-0154/2020|EPI ISL 467504|B.1.1|South Africa|2020-06-01	0.0003862203	Africa
Africa|hCoV-19/DRC/11643/2020|EPI ISL 527520|B.1.5|Democratic Republic of the Congo|2020-05-25	Africa|hCoV-19/South Africa/KRISP-0154/2020|EPI ISL 467504|B.1.1|South Africa|2020-06-01	0.0002795042	Africa
Africa|hCoV-19/DRC/11648/2020|EPI ISL 527569|B.1.6|Democratic Republic of the Congo|2020-05-25	Africa|hCoV-19/South Africa/KRISP-0154/2020|EPI ISL 467504|B.1.1|South Africa|2020-06-01	0.0003076536	Africa
Africa|hCoV-19/DRC/11652/2020|EPI ISL 527570|B.1.149|Democratic Republic of the Congo|2020-05-25	Africa|hCoV-19/South Africa/KRISP-0154/2020|EPI ISL 467504|B.1.1|South Africa|2020-06-01	0.0002744387	Africa
Africa|hCoV-19/DRC/11653/2020|EPI ISL 527533|B.1.84|Democratic Republic of the Congo|2020-05-25	Africa|hCoV-19/South Africa/KRISP-0154/2020|EPI ISL 467504|B.1.1|South Africa|2020-06-01	0.0002460999	Africa
Africa|hCoV-19/DRC/11676/2020|EPI ISL 527531|B.1|Democratic Republic of the Congo|2020-05-26	Africa|hCoV-19/South Africa/KRISP-0154/2020|EPI ISL 467504|B.1.1|South Africa|2020-06-01	0.0004591535	Africa
Africa|hCoV-19/DRC/11677/2020|EPI ISL 527515|B.1.214|Democratic Republic of the Congo|2020-05-26	Africa|hCoV-19/South Africa/KRISP-0154/2020|EPI ISL 467504|B.1.1|South Africa|2020-06-01	0.0002440920	Africa
Africa|hCoV-19/DRC/11732/2020|EPI ISL 527536|B.1.214|Democratic Republic of the Congo|2020-05-26	Africa|hCoV-19/South Africa/KRISP-0154/2020|EPI ISL 467504|B.1.1|South Africa|2020-06-01	0.0001054191	Africa
Africa|hCoV-19/DRC/11733/2020|EPI ISL 527571|B.1.149|Democratic Republic of the Congo|2020-05-26	Africa|hCoV-19/South Africa/KRISP-0154/2020|EPI ISL 467504|B.1.1|South Africa|2020-06-01	0.0002730220	Africa
Africa|hCoV-19/DRC/11806/2020|EPI ISL 527572|B.1.214|Democratic Republic of the Congo|2020-05-26	Africa|hCoV-19/South Africa/KRISP-0154/2020|EPI ISL 467504|B.1.1|South Africa|2020-06-01	0.0003430555	Africa
Africa|hCoV-19/DRC/1234/2020|EPI ISL 429258|B.1.5|Democratic Republic of the Congo|2020-04-06	Africa|hCoV-19/South Africa/KRISP-0154/2020|EPI ISL 467504|B.1.1|South Africa|2020-06-01	0.0001797671	Africa
Africa|hCoV-19/DRC/1249/2020|EPI ISL 429259|B.1.5|Democratic Republic of the Congo|2020-04-06	Africa|hCoV-19/South Africa/KRISP-0154/2020|EPI ISL 467504|B.1.1|South Africa|2020-06-01	0.0001713708	Africa
Africa|hCoV-19/DRC/1319/2020|EPI ISL 431011|B.1.128|Democratic Republic of the Congo|2020-04-07	Africa|hCoV-19/South Africa/KRISP-0154/2020|EPI ISL 467504|B.1.1|South Africa|2020-06-01	0.0002739070	Africa
Africa|hCoV-19/DRC/1324/2020|EPI ISL 435033|B.1.128|Democratic Republic of the Congo|2020-04-07	Africa|hCoV-19/South Africa/KRISP-0154/2020|EPI ISL 467504|B.1.1|South Africa|2020-06-01	0.0002720445	Africa
Africa|hCoV-19/DRC/1326/2020|EPI ISL 435116|B.1|Democratic Republic of the Congo|2020-04-07	Africa|hCoV-19/South Africa/KRISP-0154/2020|EPI ISL 467504|B.1.1|South Africa|2020-06-01	0.0002439075	Africa
Africa|hCoV-19/DRC/1375/2020|EPI ISL 435117|B.1.1.1|Democratic Republic of the Congo|2020-04-07	Africa|hCoV-19/South Africa/KRISP-0154/2020|EPI ISL 467504|B.1.1|South Africa|2020-06-01	0.0002083747	Africa
Africa|hCoV-19/DRC/1376/2020|EPI ISL 431012|B.1.1.1|Democratic Republic of the Congo|2020-04-07	Africa|hCoV-19/South Africa/KRISP-0154/2020|EPI ISL 467504|B.1.1|South Africa|2020-06-01	0.0001721495	Africa
Africa|hCoV-19/DRC/1377/2020|EPI ISL 434678|B.1.1.1|Democratic Republic of the Congo|2020-04-07	Africa|hCoV-19/South Africa/KRISP-0154/2020|EPI ISL 467504|B.1.1|South Africa|2020-06-01	0.0001365590	Africa
Africa|hCoV-19/DRC/1378/2020|EPI ISL 435118|B.1.1.1|Democratic Republic of the Congo|2020-04-07	Africa|hCoV-19/South Africa/KRISP-0154/2020|EPI ISL 467504|B.1.1|South Africa|2020-06-01	0.0001716261	Africa
Africa|hCoV-19/DRC/1382/2020|EPI ISL 435113|B.1.1.1|Democratic Republic of the Congo|2020-04-07	Africa|hCoV-19/South Africa/KRISP-0154/2020|EPI ISL 467504|B.1.1|South Africa|2020-06-01	0.0001749315	Africa
Africa|hCoV-19/DRC/1397/2020|EPI ISL 434679|B.1.1.1|Democratic Republic of the Congo|2020-04-07	Africa|hCoV-19/South Africa/KRISP-0154/2020|EPI ISL 467504|B.1.1|South Africa|2020-06-01	0.0001717887	Africa
Africa|hCoV-19/DRC/1398/2020|EPI ISL 435114|B.1.1.1|Democratic Republic of the Congo|2020-04-07	Africa|hCoV-19/South Africa/KRISP-0154/2020|EPI ISL 467504|B.1.1|South Africa|2020-06-01	0.0001357159	Africa
Africa|hCoV-19/DRC/1422/2020|EPI ISL 434680|B.1.149|Democratic Republic of the Congo|2020-04-08	Africa|hCoV-19/South Africa/KRISP-0154/2020|EPI ISL 467504|B.1.1|South Africa|2020-06-01	0.0002775929	Africa
Africa|hCoV-19/DRC/1423/2020|EPI ISL 434710|B.1.149|Democratic Republic of the Congo|2020-04-08	Africa|hCoV-19/South Africa/KRISP-0154/2020|EPI ISL 467504|B.1.1|South Africa|2020-06-01	0.0002374978	Africa
Africa|hCoV-19/DRC/1486/2020|EPI ISL 434711|B.1|Democratic Republic of the Congo|2020-04-08	Africa|hCoV-19/South Africa/KRISP-0154/2020|EPI ISL 467504|B.1.1|South Africa|2020-06-01	0.0002109776	Africa
Africa|hCoV-19/DRC/1516/2020|EPI ISL 435032|B.1.5|Democratic Republic of the Congo|2020-04-09	Africa|hCoV-19/South Africa/KRISP-0154/2020|EPI ISL 467504|B.1.1|South Africa|2020-06-01	0.0001691450	Africa
Africa|hCoV-19/DRC/1565/2020|EPI ISL 434681|B.1|Democratic Republic of the Congo|2020-04-09	Africa|hCoV-19/South Africa/KRISP-0154/2020|EPI ISL 467504|B.1.1|South Africa|2020-06-01	0.0002071419	Africa
Africa|hCoV-19/DRC/158/2020|EPI ISL 417950|B.40|Democratic Republic of the Congo|2020-03-20	Africa|hCoV-19/South Africa/KRISP-0154/2020|EPI ISL 467504|B.1.1|South Africa|2020-06-01	0.0005076291	Africa
Africa|hCoV-19/DRC/1715/2020|EPI ISL 435156|B.1.84|Democratic Republic of the Congo|2020-04-10	Africa|hCoV-19/South Africa/KRISP-0154/2020|EPI ISL 467504|B.1.1|South Africa|2020-06-01	0.0002393475	Africa
Africa|hCoV-19/DRC/1767/2020|EPI ISL 435157|B.1.5|Democratic Republic of the Congo|2020-04-10	Africa|hCoV-19/South Africa/KRISP-0154/2020|EPI ISL 467504|B.1.1|South Africa|2020-06-01	0.0001764043	Africa
Africa|hCoV-19/DRC/1779/2020|EPI ISL 435158|C.14|Democratic Republic of the Congo|2020-04-10	Africa|hCoV-19/South Africa/KRISP-0154/2020|EPI ISL 467504|B.1.1|South Africa|2020-06-01	0.0002453029	Africa
Africa|hCoV-19/DRC/191/2020|EPI ISL 417955|B.1.128|Democratic Republic of the Congo|2020-03-21	Africa|hCoV-19/South Africa/KRISP-0154/2020|EPI ISL 467504|B.1.1|South Africa|2020-06-01	0.0002710621	Africa
Africa|hCoV-19/DRC/1952/2020|EPI ISL 435159|B.1.5|Democratic Republic of the Congo|2020-04-11	Africa|hCoV-19/South Africa/KRISP-0154/2020|EPI ISL 467504|B.1.1|South Africa|2020-06-01	0.0001743703	Africa
Africa|hCoV-19/DRC/1982/2020|EPI ISL 435160|B.1|Democratic Republic of the Congo|2020-04-12	Africa|hCoV-19/South Africa/KRISP-0154/2020|EPI ISL 467504|B.1.1|South Africa|2020-06-01	0.0002084348	Africa
Africa|hCoV-19/DRC/2047/2020|EPI ISL 435161|B.1.1.1|Democratic Republic of the Congo|2020-04-12	Africa|hCoV-19/South Africa/KRISP-0154/2020|EPI ISL 467504|B.1.1|South Africa|2020-06-01	0.0001379670	Africa
Africa|hCoV-19/DRC/2063/2020|EPI ISL 435162|B.1|Democratic Republic of the Congo|2020-04-12	Africa|hCoV-19/South Africa/KRISP-0154/2020|EPI ISL 467504|B.1.1|South Africa|2020-06-01	0.0001738050	Africa
Africa|hCoV-19/DRC/2120/2020|EPI ISL 435163|B.1.149|Democratic Republic of the Congo|2020-04-12	Africa|hCoV-19/South Africa/KRISP-0154/2020|EPI ISL 467504|B.1.1|South Africa|2020-06-01	0.0002392019	Africa
Africa|hCoV-19/DRC/2121/2020|EPI ISL 435164|B.1.149|Democratic Republic of the Congo|2020-04-12	Africa|hCoV-19/South Africa/KRISP-0154/2020|EPI ISL 467504|B.1.1|South Africa|2020-06-01	0.0002428357	Africa
Africa|hCoV-19/DRC/2122/2020|EPI ISL 435165|B.1.149|Democratic Republic of the Congo|2020-04-13	Africa|hCoV-19/South Africa/KRISP-0154/2020|EPI ISL 467504|B.1.1|South Africa|2020-06-01	0.0003177969	Africa
Africa|hCoV-19/DRC/2125/2020|EPI ISL 435166|B.1.149|Democratic Republic of the Congo|2020-04-13	Africa|hCoV-19/South Africa/KRISP-0154/2020|EPI ISL 467504|B.1.1|South Africa|2020-06-01	0.0002436723	Africa
Africa|hCoV-19/DRC/2128/2020|EPI ISL 435167|B.1|Democratic Republic of the Congo|2020-04-13	Africa|hCoV-19/South Africa/KRISP-0154/2020|EPI ISL 467504|B.1.1|South Africa|2020-06-01	0.0001775126	Africa
Africa|hCoV-19/DRC/2133/2020|EPI ISL 435168|B.1.128|Democratic Republic of the Congo|2020-04-13	Africa|hCoV-19/South Africa/KRISP-0154/2020|EPI ISL 467504|B.1.1|South Africa|2020-06-01	0.0002817352	Africa
Africa|hCoV-19/DRC/214/2020|EPI ISL 420030|B.1.6|Democratic Republic of the Congo|2020-03-21	Africa|hCoV-19/South Africa/KRISP-0154/2020|EPI ISL 467504|B.1.1|South Africa|2020-06-01	0.0001697576	Africa
Africa|hCoV-19/DRC/215/2020|EPI ISL 420031|B.1.1.1|Democratic Republic of the Congo|2020-03-21	Africa|hCoV-19/South Africa/KRISP-0154/2020|EPI ISL 467504|B.1.1|South Africa|2020-06-01	0.0001725260	Africa
Africa|hCoV-19/DRC/2169/2020|EPI ISL 436194|B.1.5|Democratic Republic of the Congo|2020-04-13	Africa|hCoV-19/South Africa/KRISP-0154/2020|EPI ISL 467504|B.1.1|South Africa|2020-06-01	0.0002112575	Africa
Africa|hCoV-19/DRC/2299/2020|EPI ISL 436412|B.1.5|Democratic Republic of the Congo|2020-04-14	Africa|hCoV-19/South Africa/KRISP-0154/2020|EPI ISL 467504|B.1.1|South Africa|2020-06-01	0.0002388973	Africa
Africa|hCoV-19/DRC/236/2020|EPI ISL 420032|B.1.128|Democratic Republic of the Congo|2020-03-22	Africa|hCoV-19/South Africa/KRISP-0154/2020|EPI ISL 467504|B.1.1|South Africa|2020-06-01	0.0002713958	Africa
Africa|hCoV-19/DRC/2363/2020|EPI ISL 437194|B.1.84|Democratic Republic of the Congo|2020-04-14	Africa|hCoV-19/South Africa/KRISP-0154/2020|EPI ISL 467504|B.1.1|South Africa|2020-06-01	0.0002047469	Africa
Africa|hCoV-19/DRC/2384/2020|EPI ISL 437196|B.1.149|Democratic Republic of the Congo|2020-04-14	Africa|hCoV-19/South Africa/KRISP-0154/2020|EPI ISL 467504|B.1.1|South Africa|2020-06-01	0.0002433167	Africa
Africa|hCoV-19/DRC/241/2020|EPI ISL 420033|B.1.1.75|Democratic Republic of the Congo|2020-03-22	Africa|hCoV-19/South Africa/KRISP-0154/2020|EPI ISL 467504|B.1.1|South Africa|2020-06-01	0.0001017592	Africa
Africa|hCoV-19/DRC/243/2020|EPI ISL 420034|B.1|Democratic Republic of the Congo|2020-03-22	Africa|hCoV-19/South Africa/KRISP-0154/2020|EPI ISL 467504|B.1.1|South Africa|2020-06-01	0.0002081261	Africa
Africa|hCoV-19/DRC/248/2020|EPI ISL 420035|B.1.5|Democratic Republic of the Congo|2020-03-22	Africa|hCoV-19/South Africa/KRISP-0154/2020|EPI ISL 467504|B.1.1|South Africa|2020-06-01	0.0001356836	Africa
Africa|hCoV-19/DRC/2496/2020|EPI ISL 437337|B.1.149|Democratic Republic of the Congo|2020-04-15	Africa|hCoV-19/South Africa/KRISP-0154/2020|EPI ISL 467504|B.1.1|South Africa|2020-06-01	0.0002706604	Africa
Africa|hCoV-19/DRC/2529/2020|EPI ISL 437338|B.1.178|Democratic Republic of the Congo|2020-04-15	Africa|hCoV-19/South Africa/KRISP-0154/2020|EPI ISL 467504|B.1.1|South Africa|2020-06-01	0.0002368230	Africa
Africa|hCoV-19/DRC/253/2020|EPI ISL 420838|B.1.5|Democratic Republic of the Congo|2020-03-22	Africa|hCoV-19/South Africa/KRISP-0154/2020|EPI ISL 467504|B.1.1|South Africa|2020-06-01	0.0001361824	Africa
Africa|hCoV-19/DRC/2536/2020|EPI ISL 437339|B.1|Democratic Republic of the Congo|2020-04-15	Africa|hCoV-19/South Africa/KRISP-0154/2020|EPI ISL 467504|B.1.1|South Africa|2020-06-01	0.0002368231	Africa
Africa|hCoV-19/DRC/254/2020|EPI ISL 420839|B.1|Democratic Republic of the Congo|2020-03-22	Africa|hCoV-19/South Africa/KRISP-0154/2020|EPI ISL 467504|B.1.1|South Africa|2020-06-01	0.0002058911	Africa
Africa|hCoV-19/DRC/2563/2020|EPI ISL 437340|B.1.9|Democratic Republic of the Congo|2020-04-15	Africa|hCoV-19/South Africa/KRISP-0154/2020|EPI ISL 467504|B.1.1|South Africa|2020-06-01	0.0004398678	Africa
Africa|hCoV-19/DRC/2580/2020|EPI ISL 437341|B.1.5|Democratic Republic of the Congo|2020-04-15	Africa|hCoV-19/South Africa/KRISP-0154/2020|EPI ISL 467504|B.1.1|South Africa|2020-06-01	0.0001701099	Africa
Africa|hCoV-19/DRC/2644/2020|EPI ISL 437342|B.1.84|Democratic Republic of the Congo|2020-04-15	Africa|hCoV-19/South Africa/KRISP-0154/2020|EPI ISL 467504|B.1.1|South Africa|2020-06-01	0.0002746845	Africa
Africa|hCoV-19/DRC/2670/2020|EPI ISL 437343|B.1.9|Democratic Republic of the Congo|2020-04-15	Africa|hCoV-19/South Africa/KRISP-0154/2020|EPI ISL 467504|B.1.1|South Africa|2020-06-01	0.0004737451	Africa
Africa|hCoV-19/DRC/2727/2020|EPI ISL 437344|B.1|Democratic Republic of the Congo|2020-04-16	Africa|hCoV-19/South Africa/KRISP-0154/2020|EPI ISL 467504|B.1.1|South Africa|2020-06-01	0.0001722189	Africa
Africa|hCoV-19/DRC/2728/2020|EPI ISL 437345|B.1.84|Democratic Republic of the Congo|2020-04-16	Africa|hCoV-19/South Africa/KRISP-0154/2020|EPI ISL 467504|B.1.1|South Africa|2020-06-01	0.0002426286	Africa
Africa|hCoV-19/DRC/2813/2020|EPI ISL 437346|C.14|Democratic Republic of the Congo|2020-04-16	Africa|hCoV-19/South Africa/KRISP-0154/2020|EPI ISL 467504|B.1.1|South Africa|2020-06-01	0.0002707979	Africa
Africa|hCoV-19/DRC/2819/2020|EPI ISL 437347|B.1|Democratic Republic of the Congo|2020-04-16	Africa|hCoV-19/South Africa/KRISP-0154/2020|EPI ISL 467504|B.1.1|South Africa|2020-06-01	0.0002765798	Africa
Africa|hCoV-19/DRC/2827/2020|EPI ISL 437348|B.1|Democratic Republic of the Congo|2020-04-16	Africa|hCoV-19/South Africa/KRISP-0154/2020|EPI ISL 467504|B.1.1|South Africa|2020-06-01	0.0001691376	Africa
Africa|hCoV-19/DRC/2855/2020|EPI ISL 437350|B.1|Democratic Republic of the Congo|2020-04-16	Africa|hCoV-19/South Africa/KRISP-0154/2020|EPI ISL 467504|B.1.1|South Africa|2020-06-01	0.0002029870	Africa
Africa|hCoV-19/DRC/2864/2020|EPI ISL 437351|B.1|Democratic Republic of the Congo|2020-04-16	Africa|hCoV-19/South Africa/KRISP-0154/2020|EPI ISL 467504|B.1.1|South Africa|2020-06-01	0.0002034185	Africa
Africa|hCoV-19/DRC/2904/2020|EPI ISL 437352|B.1|Democratic Republic of the Congo|2020-04-17	Africa|hCoV-19/South Africa/KRISP-0154/2020|EPI ISL 467504|B.1.1|South Africa|2020-06-01	0.0002029870	Africa
Africa|hCoV-19/DRC/2938/2020|EPI ISL 437353|B.1.275|Democratic Republic of the Congo|2020-04-17	Africa|hCoV-19/South Africa/KRISP-0154/2020|EPI ISL 467504|B.1.1|South Africa|2020-06-01	0.0003850191	Africa
Africa|hCoV-19/DRC/2939/2020|EPI ISL 437354|B.1|Democratic Republic of the Congo|2020-04-17	Africa|hCoV-19/South Africa/KRISP-0154/2020|EPI ISL 467504|B.1.1|South Africa|2020-06-01	0.0002712091	Africa
Africa|hCoV-19/DRC/2942/2020|EPI ISL 437355|B.1|Democratic Republic of the Congo|2020-04-17	Africa|hCoV-19/South Africa/KRISP-0154/2020|EPI ISL 467504|B.1.1|South Africa|2020-06-01	0.0003131677	Africa
Africa|hCoV-19/DRC/299/2020|EPI ISL 420840|B.4|Democratic Republic of the Congo|2020-03-20	Africa|hCoV-19/South Africa/KRISP-0154/2020|EPI ISL 467504|B.1.1|South Africa|2020-06-01	0.0006543121	Africa
Africa|hCoV-19/DRC/300/2020|EPI ISL 420841|A|Democratic Republic of the Congo|2020-03-22	Africa|hCoV-19/South Africa/KRISP-0154/2020|EPI ISL 467504|B.1.1|South Africa|2020-06-01	0.0004434975	Africa
Africa|hCoV-19/DRC/3041/2020|EPI ISL 437356|B.1|Democratic Republic of the Congo|2020-04-18	Africa|hCoV-19/South Africa/KRISP-0154/2020|EPI ISL 467504|B.1.1|South Africa|2020-06-01	0.0002717885	Africa
Africa|hCoV-19/DRC/307/2020|EPI ISL 420842|B.1.9|Democratic Republic of the Congo|2020-03	Africa|hCoV-19/South Africa/KRISP-0154/2020|EPI ISL 467504|B.1.1|South Africa|2020-06-01	0.0002789254	Africa
Africa|hCoV-19/DRC/3070/2020|EPI ISL 437357|B.1.214|Democratic Republic of the Congo|2020-04-18	Africa|hCoV-19/South Africa/KRISP-0154/2020|EPI ISL 467504|B.1.1|South Africa|2020-06-01	0.0002721528	Africa
Africa|hCoV-19/DRC/3089/2020|EPI ISL 437358|B.1.84|Democratic Republic of the Congo|2020-04-19	Africa|hCoV-19/South Africa/KRISP-0154/2020|EPI ISL 467504|B.1.1|South Africa|2020-06-01	0.0002371207	Africa
Africa|hCoV-19/DRC/3440/2020|EPI ISL 447597|B.1.84|Democratic Republic of the Congo|2020-04-22	Africa|hCoV-19/South Africa/KRISP-0154/2020|EPI ISL 467504|B.1.1|South Africa|2020-06-01	0.0002398090	Africa
Africa|hCoV-19/DRC/3451/2020|EPI ISL 447598|B.1.178|Democratic Republic of the Congo|2020-04-22	Africa|hCoV-19/South Africa/KRISP-0154/2020|EPI ISL 467504|B.1.1|South Africa|2020-06-01	0.0002742948	Africa
Africa|hCoV-19/DRC/3453/2020|EPI ISL 447599|B.1.84|Democratic Republic of the Congo|2020-04-22	Africa|hCoV-19/South Africa/KRISP-0154/2020|EPI ISL 467504|B.1.1|South Africa|2020-06-01	0.0002399570	Africa
Africa|hCoV-19/DRC/3481/2020|EPI ISL 447600|B.1|Democratic Republic of the Congo|2020-04-22	Africa|hCoV-19/South Africa/KRISP-0154/2020|EPI ISL 467504|B.1.1|South Africa|2020-06-01	0.0001758876	Africa
Africa|hCoV-19/DRC/3482/2020|EPI ISL 447601|B.1|Democratic Republic of the Congo|2020-04-22	Africa|hCoV-19/South Africa/KRISP-0154/2020|EPI ISL 467504|B.1.1|South Africa|2020-06-01	0.0002074097	Africa
Africa|hCoV-19/DRC/3483/2020|EPI ISL 447602|B.1|Democratic Republic of the Congo|2020-04-22	Africa|hCoV-19/South Africa/KRISP-0154/2020|EPI ISL 467504|B.1.1|South Africa|2020-06-01	0.0001756097	Africa
Africa|hCoV-19/DRC/3490/2020|EPI ISL 447603|B.1|Democratic Republic of the Congo|2020-04-22	Africa|hCoV-19/South Africa/KRISP-0154/2020|EPI ISL 467504|B.1.1|South Africa|2020-06-01	0.0002059675	Africa
Africa|hCoV-19/DRC/3504/2020|EPI ISL 447604|B.1.149|Democratic Republic of the Congo|2020-04-23	Africa|hCoV-19/South Africa/KRISP-0154/2020|EPI ISL 467504|B.1.1|South Africa|2020-06-01	0.0002461075	Africa
Africa|hCoV-19/DRC/352/2020|EPI ISL 420850|B.1.5|Democratic Republic of the Congo|2020-03	Africa|hCoV-19/South Africa/KRISP-0154/2020|EPI ISL 467504|B.1.1|South Africa|2020-06-01	0.0002057500	Africa
Africa|hCoV-19/DRC/353/2020|EPI ISL 420843|B.1.5|Democratic Republic of the Congo|2020-03	Africa|hCoV-19/South Africa/KRISP-0154/2020|EPI ISL 467504|B.1.1|South Africa|2020-06-01	0.0001371676	Africa
Africa|hCoV-19/DRC/355/2020|EPI ISL 420844|B.1|Democratic Republic of the Congo|2020-03	Africa|hCoV-19/South Africa/KRISP-0154/2020|EPI ISL 467504|B.1.1|South Africa|2020-06-01	0.0001697404	Africa
Africa|hCoV-19/DRC/3552/2020|EPI ISL 447605|B.1.84|Democratic Republic of the Congo|2020-04-23	Africa|hCoV-19/South Africa/KRISP-0154/2020|EPI ISL 467504|B.1.1|South Africa|2020-06-01	0.0002428510	Africa
Africa|hCoV-19/DRC/3595/2020|EPI ISL 447606|B.1.5|Democratic Republic of the Congo|2020-04-23	Africa|hCoV-19/South Africa/KRISP-0154/2020|EPI ISL 467504|B.1.1|South Africa|2020-06-01	0.0002051500	Africa
Africa|hCoV-19/DRC/3632/2020|EPI ISL 447607|B.1.5|Democratic Republic of the Congo|2020-04-23	Africa|hCoV-19/South Africa/KRISP-0154/2020|EPI ISL 467504|B.1.1|South Africa|2020-06-01	0.0002058022	Africa
Africa|hCoV-19/DRC/3633/2020|EPI ISL 447230|B.1.5|Democratic Republic of the Congo|2020-04-23	Africa|hCoV-19/South Africa/KRISP-0154/2020|EPI ISL 467504|B.1.1|South Africa|2020-06-01	0.0002077760	Africa
Africa|hCoV-19/DRC/3653/2020|EPI ISL 447231|B.1.128|Democratic Republic of the Congo|2020-04-23	Africa|hCoV-19/South Africa/KRISP-0154/2020|EPI ISL 467504|B.1.1|South Africa|2020-06-01	0.0003400729	Africa
Africa|hCoV-19/DRC/3659/2020|EPI ISL 447232|B.1.128|Democratic Republic of the Congo|2020-04-23	Africa|hCoV-19/South Africa/KRISP-0154/2020|EPI ISL 467504|B.1.1|South Africa|2020-06-01	0.0003403854	Africa
Africa|hCoV-19/DRC/3661/2020|EPI ISL 447233|B.1.128|Democratic Republic of the Congo|2020-04-23	Africa|hCoV-19/South Africa/KRISP-0154/2020|EPI ISL 467504|B.1.1|South Africa|2020-06-01	0.0003433063	Africa
Africa|hCoV-19/DRC/3662/2020|EPI ISL 447234|B.1.128|Democratic Republic of the Congo|2020-04-23	Africa|hCoV-19/South Africa/KRISP-0154/2020|EPI ISL 467504|B.1.1|South Africa|2020-06-01	0.0003430472	Africa
Africa|hCoV-19/DRC/3664/2020|EPI ISL 447235|B.1.128|Democratic Republic of the Congo|2020-04-23	Africa|hCoV-19/South Africa/KRISP-0154/2020|EPI ISL 467504|B.1.1|South Africa|2020-06-01	0.0003431061	Africa
Africa|hCoV-19/DRC/3683/2020|EPI ISL 447236|B.1.5|Democratic Republic of the Congo|2020-04-24	Africa|hCoV-19/South Africa/KRISP-0154/2020|EPI ISL 467504|B.1.1|South Africa|2020-06-01	0.0002401207	Africa
Africa|hCoV-19/DRC/3688/2020|EPI ISL 447237|B.1.128|Democratic Republic of the Congo|2020-04-24	Africa|hCoV-19/South Africa/KRISP-0154/2020|EPI ISL 467504|B.1.1|South Africa|2020-06-01	0.0003419682	Africa
Africa|hCoV-19/DRC/376/2020|EPI ISL 420851|B.1.6|Democratic Republic of the Congo|2020-03-25	Africa|hCoV-19/South Africa/KRISP-0154/2020|EPI ISL 467504|B.1.1|South Africa|2020-06-01	0.0002392297	Africa
Africa|hCoV-19/DRC/3764/2020|EPI ISL 447238|B.1.84|Democratic Republic of the Congo|2020-04-24	Africa|hCoV-19/South Africa/KRISP-0154/2020|EPI ISL 467504|B.1.1|South Africa|2020-06-01	0.0002740421	Africa
Africa|hCoV-19/DRC/3768/2020|EPI ISL 447239|B.1.84|Democratic Republic of the Congo|2020-04-24	Africa|hCoV-19/South Africa/KRISP-0154/2020|EPI ISL 467504|B.1.1|South Africa|2020-06-01	0.0002399676	Africa
Africa|hCoV-19/DRC/3778/2020|EPI ISL 447240|B.1.128|Democratic Republic of the Congo|2020-04-24	Africa|hCoV-19/South Africa/KRISP-0154/2020|EPI ISL 467504|B.1.1|South Africa|2020-06-01	0.0003413030	Africa
Africa|hCoV-19/DRC/3787/2020|EPI ISL 447241|B.1|Democratic Republic of the Congo|2020-04-24	Africa|hCoV-19/South Africa/KRISP-0154/2020|EPI ISL 467504|B.1.1|South Africa|2020-06-01	0.0002094606	Africa
Africa|hCoV-19/DRC/3791/2020|EPI ISL 447242|B.1|Democratic Republic of the Congo|2020-04-24	Africa|hCoV-19/South Africa/KRISP-0154/2020|EPI ISL 467504|B.1.1|South Africa|2020-06-01	0.0002476608	Africa
Africa|hCoV-19/DRC/3803/2020|EPI ISL 447243|B.1|Democratic Republic of the Congo|2020-04-24	Africa|hCoV-19/South Africa/KRISP-0154/2020|EPI ISL 467504|B.1.1|South Africa|2020-06-01	0.0001755296	Africa
Africa|hCoV-19/DRC/3806/2020|EPI ISL 447244|B.1|Democratic Republic of the Congo|2020-04-24	Africa|hCoV-19/South Africa/KRISP-0154/2020|EPI ISL 467504|B.1.1|South Africa|2020-06-01	0.0001755173	Africa
Africa|hCoV-19/DRC/3827/2020|EPI ISL 447245|B.1|Democratic Republic of the Congo|2020-04-24	Africa|hCoV-19/South Africa/KRISP-0154/2020|EPI ISL 467504|B.1.1|South Africa|2020-06-01	0.0003087181	Africa
Africa|hCoV-19/DRC/3829/2020|EPI ISL 447246|B.1|Democratic Republic of the Congo|2020-04-24	Africa|hCoV-19/South Africa/KRISP-0154/2020|EPI ISL 467504|B.1.1|South Africa|2020-06-01	0.0002747874	Africa
Africa|hCoV-19/DRC/3834/2020|EPI ISL 447247|A|Democratic Republic of the Congo|2020-04-25	Africa|hCoV-19/South Africa/KRISP-0154/2020|EPI ISL 467504|B.1.1|South Africa|2020-06-01	0.0005178998	Africa
Africa|hCoV-19/DRC/3837/2020|EPI ISL 447248|B.1.128|Democratic Republic of the Congo|2020-04-25	Africa|hCoV-19/South Africa/KRISP-0154/2020|EPI ISL 467504|B.1.1|South Africa|2020-06-01	0.0003428826	Africa
Africa|hCoV-19/DRC/3841/2020|EPI ISL 447249|B.1.128|Democratic Republic of the Congo|2020-04-25	Africa|hCoV-19/South Africa/KRISP-0154/2020|EPI ISL 467504|B.1.1|South Africa|2020-06-01	0.0003763052	Africa
Africa|hCoV-19/DRC/3842/2020|EPI ISL 471396|B.1.128|Democratic Republic of the Congo|2020-04-25	Africa|hCoV-19/South Africa/KRISP-0154/2020|EPI ISL 467504|B.1.1|South Africa|2020-06-01	0.0003722059	Africa
Africa|hCoV-19/DRC/3846/2020|EPI ISL 471397|B.1.84|Democratic Republic of the Congo|2020-04-25	Africa|hCoV-19/South Africa/KRISP-0154/2020|EPI ISL 467504|B.1.1|South Africa|2020-06-01	0.0003044930	Africa
Africa|hCoV-19/DRC/3937/2020|EPI ISL 471398|B.1|Democratic Republic of the Congo|2020-04-25	Africa|hCoV-19/South Africa/KRISP-0154/2020|EPI ISL 467504|B.1.1|South Africa|2020-06-01	0.0002368079	Africa
Africa|hCoV-19/DRC/3941/2020|EPI ISL 471399|B.1.128|Democratic Republic of the Congo|2020-04-25	Africa|hCoV-19/South Africa/KRISP-0154/2020|EPI ISL 467504|B.1.1|South Africa|2020-06-01	0.0003422455	Africa
Africa|hCoV-19/DRC/3947/2020|EPI ISL 471400|B.1.214|Democratic Republic of the Congo|2020-04-25	Africa|hCoV-19/South Africa/KRISP-0154/2020|EPI ISL 467504|B.1.1|South Africa|2020-06-01	0.0003383325	Africa
Africa|hCoV-19/DRC/3949/2020|EPI ISL 471401|B.1.84|Democratic Republic of the Congo|2020-04-26	Africa|hCoV-19/South Africa/KRISP-0154/2020|EPI ISL 467504|B.1.1|South Africa|2020-06-01	0.0002046073	Africa
Africa|hCoV-19/DRC/396/2020|EPI ISL 420852|B.1.6|Democratic Republic of the Congo|2020-03-26	Africa|hCoV-19/South Africa/KRISP-0154/2020|EPI ISL 467504|B.1.1|South Africa|2020-06-01	0.0002048468	Africa
Africa|hCoV-19/DRC/397/2020|EPI ISL 420845|B.1.6|Democratic Republic of the Congo|2020-03-26	Africa|hCoV-19/South Africa/KRISP-0154/2020|EPI ISL 467504|B.1.1|South Africa|2020-06-01	0.0002032855	Africa
Africa|hCoV-19/DRC/400/2020|EPI ISL 420846|B.1.5|Democratic Republic of the Congo|2020-03	Africa|hCoV-19/South Africa/KRISP-0154/2020|EPI ISL 467504|B.1.1|South Africa|2020-06-01	0.0001698846	Africa
Africa|hCoV-19/DRC/4012/2020|EPI ISL 471402|B.1|Democratic Republic of the Congo|2020-04-26	Africa|hCoV-19/South Africa/KRISP-0154/2020|EPI ISL 467504|B.1.1|South Africa|2020-06-01	0.0003383473	Africa
Africa|hCoV-19/DRC/402/2020|EPI ISL 420853|B.1|Democratic Republic of the Congo|2020-03-26	Africa|hCoV-19/South Africa/KRISP-0154/2020|EPI ISL 467504|B.1.1|South Africa|2020-06-01	0.0002129969	Africa
Africa|hCoV-19/DRC/4020/2020|EPI ISL 471403|B.1.5|Democratic Republic of the Congo|2020-04-26	Africa|hCoV-19/South Africa/KRISP-0154/2020|EPI ISL 467504|B.1.1|South Africa|2020-06-01	0.0002706664	Africa
Africa|hCoV-19/DRC/4026/2020|EPI ISL 471404|B.1.84|Democratic Republic of the Congo|2020-04-27	Africa|hCoV-19/South Africa/KRISP-0154/2020|EPI ISL 467504|B.1.1|South Africa|2020-06-01	0.0002378966	Africa
Africa|hCoV-19/DRC/4060/2020|EPI ISL 471405|B.1|Democratic Republic of the Congo|2020-04-27	Africa|hCoV-19/South Africa/KRISP-0154/2020|EPI ISL 467504|B.1.1|South Africa|2020-06-01	0.0002711898	Africa
Africa|hCoV-19/DRC/4075/2020|EPI ISL 471406|B.1.214|Democratic Republic of the Congo|2020-04-27	Africa|hCoV-19/South Africa/KRISP-0154/2020|EPI ISL 467504|B.1.1|South Africa|2020-06-01	0.0003071726	Africa
Africa|hCoV-19/DRC/4084/2020|EPI ISL 471407|B.1.214|Democratic Republic of the Congo|2020-04-27	Africa|hCoV-19/South Africa/KRISP-0154/2020|EPI ISL 467504|B.1.1|South Africa|2020-06-01	0.0003386762	Africa
Africa|hCoV-19/DRC/4132/2020|EPI ISL 471408|B.1|Democratic Republic of the Congo|2020-04-27	Africa|hCoV-19/South Africa/KRISP-0154/2020|EPI ISL 467504|B.1.1|South Africa|2020-06-01	0.0003044858	Africa
Africa|hCoV-19/DRC/4141/2020|EPI ISL 471409|B.1.128|Democratic Republic of the Congo|2020-04-27	Africa|hCoV-19/South Africa/KRISP-0154/2020|EPI ISL 467504|B.1.1|South Africa|2020-06-01	0.0003383473	Africa
Africa|hCoV-19/DRC/4145/2020|EPI ISL 471410|B.1|Democratic Republic of the Congo|2020-04-27	Africa|hCoV-19/South Africa/KRISP-0154/2020|EPI ISL 467504|B.1.1|South Africa|2020-06-01	0.0002368183	Africa
Africa|hCoV-19/DRC/4194/2020|EPI ISL 471414|B.1.5|Democratic Republic of the Congo|2020-04-28	Africa|hCoV-19/South Africa/KRISP-0154/2020|EPI ISL 467504|B.1.1|South Africa|2020-06-01	0.0002706485	Africa
Africa|hCoV-19/DRC/4250/2020|EPI ISL 471415|B.1.1.1|Democratic Republic of the Congo|2020-04-28	Africa|hCoV-19/South Africa/KRISP-0154/2020|EPI ISL 467504|B.1.1|South Africa|2020-06-01	0.0002368023	Africa
Africa|hCoV-19/DRC/4279/2020|EPI ISL 514114|B.1|Democratic Republic of the Congo|2020-04-28	Africa|hCoV-19/South Africa/KRISP-0154/2020|EPI ISL 467504|B.1.1|South Africa|2020-06-01	0.0002744293	Africa
Africa|hCoV-19/DRC/4282/2020|EPI ISL 514103|B.1.128|Democratic Republic of the Congo|2020-04-08	Africa|hCoV-19/South Africa/KRISP-0154/2020|EPI ISL 467504|B.1.1|South Africa|2020-06-01	0.0003087785	Africa
Africa|hCoV-19/DRC/4284/2020|EPI ISL 514115|B.1.128|Democratic Republic of the Congo|2020-04-28	Africa|hCoV-19/South Africa/KRISP-0154/2020|EPI ISL 467504|B.1.1|South Africa|2020-06-01	0.0003087468	Africa
Africa|hCoV-19/DRC/431/2020|EPI ISL 420847|B.1.147|Democratic Republic of the Congo|2020-03-26	Africa|hCoV-19/South Africa/KRISP-0154/2020|EPI ISL 467504|B.1.1|South Africa|2020-06-01	0.0002032835	Africa
Africa|hCoV-19/DRC/4418/2020|EPI ISL 496506|B.1.128|Democratic Republic of the Congo|2020-04-29	Africa|hCoV-19/South Africa/KRISP-0154/2020|EPI ISL 467504|B.1.1|South Africa|2020-06-01	0.0003430826	Africa
Africa|hCoV-19/DRC/4422/2020|EPI ISL 496507|B.1.128|Democratic Republic of the Congo|2020-04-29	Africa|hCoV-19/South Africa/KRISP-0154/2020|EPI ISL 467504|B.1.1|South Africa|2020-06-01	0.0003122921	Africa
Africa|hCoV-19/DRC/4427/2020|EPI ISL 496508|B.1.128|Democratic Republic of the Congo|2020-04-29	Africa|hCoV-19/South Africa/KRISP-0154/2020|EPI ISL 467504|B.1.1|South Africa|2020-06-01	0.0003151124	Africa
Africa|hCoV-19/DRC/4429/2020|EPI ISL 513589|B.1.128|Democratic Republic of the Congo|2020-04-29	Africa|hCoV-19/South Africa/KRISP-0154/2020|EPI ISL 467504|B.1.1|South Africa|2020-06-01	0.0003151345	Africa
Africa|hCoV-19/DRC/4430/2020|EPI ISL 496509|B.1.128|Democratic Republic of the Congo|2020-04-29	Africa|hCoV-19/South Africa/KRISP-0154/2020|EPI ISL 467504|B.1.1|South Africa|2020-06-01	0.0003090433	Africa
Africa|hCoV-19/DRC/4437/2020|EPI ISL 513590|B.1.128|Democratic Republic of the Congo|2020-05-02	Africa|hCoV-19/South Africa/KRISP-0154/2020|EPI ISL 467504|B.1.1|South Africa|2020-06-01	0.0003502180	Africa
Africa|hCoV-19/DRC/4442/2020|EPI ISL 496510|B.1.128|Democratic Republic of the Congo|2020-04-29	Africa|hCoV-19/South Africa/KRISP-0154/2020|EPI ISL 467504|B.1.1|South Africa|2020-06-01	0.0003125847	Africa
Africa|hCoV-19/DRC/4444/2020|EPI ISL 514104|B.1.128|Democratic Republic of the Congo|2020-04-29	Africa|hCoV-19/South Africa/KRISP-0154/2020|EPI ISL 467504|B.1.1|South Africa|2020-06-01	0.0003077754	Africa
Africa|hCoV-19/DRC/445/2020|EPI ISL 420848|B.1|Democratic Republic of the Congo|2020-03	Africa|hCoV-19/South Africa/KRISP-0154/2020|EPI ISL 467504|B.1.1|South Africa|2020-06-01	0.0001752072	Africa
Africa|hCoV-19/DRC/4501/2020|EPI ISL 513591|B.1.5|Democratic Republic of the Congo|2020-05-30	Africa|hCoV-19/South Africa/KRISP-0154/2020|EPI ISL 467504|B.1.1|South Africa|2020-06-01	0.0002101224	Africa
Africa|hCoV-19/DRC/4516/2020|EPI ISL 487192|B.1.1.275|Democratic Republic of the Congo|2020-04-28	Africa|hCoV-19/South Africa/KRISP-0154/2020|EPI ISL 467504|B.1.1|South Africa|2020-06-01	0.0000684151	Africa
Africa|hCoV-19/DRC/4524/2020|EPI ISL 513597|A|Democratic Republic of the Congo|2020-04-30	Africa|hCoV-19/South Africa/KRISP-0154/2020|EPI ISL 467504|B.1.1|South Africa|2020-06-01	0.0005123935	Africa
Africa|hCoV-19/DRC/4541/2020|EPI ISL 513598|B.1|Democratic Republic of the Congo|2020-04-30	Africa|hCoV-19/South Africa/KRISP-0154/2020|EPI ISL 467504|B.1.1|South Africa|2020-06-01	0.0003045392	Africa
Africa|hCoV-19/DRC/4551/2020|EPI ISL 513599|B.1.178|Democratic Republic of the Congo|2020-04-30	Africa|hCoV-19/South Africa/KRISP-0154/2020|EPI ISL 467504|B.1.1|South Africa|2020-06-01	0.0003452462	Africa
Africa|hCoV-19/DRC/4561/2020|EPI ISL 513600|B.1|Democratic Republic of the Congo|2020-04-30	Africa|hCoV-19/South Africa/KRISP-0154/2020|EPI ISL 467504|B.1.1|South Africa|2020-06-01	0.0002706486	Africa
Africa|hCoV-19/DRC/4562/2020|EPI ISL 513601|B.1.214|Democratic Republic of the Congo|2020-04-30	Africa|hCoV-19/South Africa/KRISP-0154/2020|EPI ISL 467504|B.1.1|South Africa|2020-06-01	0.0002368127	Africa
Africa|hCoV-19/DRC/4568/2020|EPI ISL 513602|B.1|Democratic Republic of the Congo|2020-04-30	Africa|hCoV-19/South Africa/KRISP-0154/2020|EPI ISL 467504|B.1.1|South Africa|2020-06-01	0.0002735258	Africa
Africa|hCoV-19/DRC/4578/2020|EPI ISL 513603|B.1|Democratic Republic of the Congo|2020-04-30	Africa|hCoV-19/South Africa/KRISP-0154/2020|EPI ISL 467504|B.1.1|South Africa|2020-06-01	0.0003097027	Africa
Africa|hCoV-19/DRC/4613/2020|EPI ISL 513604|B.1.214|Democratic Republic of the Congo|2020-04-30	Africa|hCoV-19/South Africa/KRISP-0154/2020|EPI ISL 467504|B.1.1|South Africa|2020-06-01	0.0002730871	Africa
Africa|hCoV-19/DRC/4614/2020|EPI ISL 513605|B.1|Democratic Republic of the Congo|2020-04-30	Africa|hCoV-19/South Africa/KRISP-0154/2020|EPI ISL 467504|B.1.1|South Africa|2020-06-01	0.0004060414	Africa
Africa|hCoV-19/DRC/4631/2020|EPI ISL 513606|B.1.5|Democratic Republic of the Congo|2020-04-30	Africa|hCoV-19/South Africa/KRISP-0154/2020|EPI ISL 467504|B.1.1|South Africa|2020-06-01	0.0004060689	Africa
Africa|hCoV-19/DRC/4633/2020|EPI ISL 513607|B.1.128|Democratic Republic of the Congo|2020-04-30	Africa|hCoV-19/South Africa/KRISP-0154/2020|EPI ISL 467504|B.1.1|South Africa|2020-06-01	0.0003722059	Africa
Africa|hCoV-19/DRC/4642/2020|EPI ISL 513608|B.1.128|Democratic Republic of the Congo|2020-04-30	Africa|hCoV-19/South Africa/KRISP-0154/2020|EPI ISL 467504|B.1.1|South Africa|2020-06-01	0.0003721896	Africa
Africa|hCoV-19/DRC/4647/2020|EPI ISL 513609|B.1.128|Democratic Republic of the Congo|2020-04-30	Africa|hCoV-19/South Africa/KRISP-0154/2020|EPI ISL 467504|B.1.1|South Africa|2020-06-01	0.0003383473	Africa
Africa|hCoV-19/DRC/4653/2020|EPI ISL 513610|B.1.128|Democratic Republic of the Congo|2020-04-30	Africa|hCoV-19/South Africa/KRISP-0154/2020|EPI ISL 467504|B.1.1|South Africa|2020-06-01	0.0003722274	Africa
Africa|hCoV-19/DRC/4681/2020|EPI ISL 514116|B.1.128|Democratic Republic of the Congo|2020-04-30	Africa|hCoV-19/South Africa/KRISP-0154/2020|EPI ISL 467504|B.1.1|South Africa|2020-06-01	0.0003125849	Africa
Africa|hCoV-19/DRC/4683/2020|EPI ISL 514105|B.1.5|Democratic Republic of the Congo|2020-04-30	Africa|hCoV-19/South Africa/KRISP-0154/2020|EPI ISL 467504|B.1.1|South Africa|2020-06-01	0.0003463736	Africa
Africa|hCoV-19/DRC/4685/2020|EPI ISL 514106|B.1.128|Democratic Republic of the Congo|2020-04-30	Africa|hCoV-19/South Africa/KRISP-0154/2020|EPI ISL 467504|B.1.1|South Africa|2020-06-01	0.0003770455	Africa
Africa|hCoV-19/DRC/4690/2020|EPI ISL 514117|B.1.128|Democratic Republic of the Congo|2020-04-30	Africa|hCoV-19/South Africa/KRISP-0154/2020|EPI ISL 467504|B.1.1|South Africa|2020-06-01	0.0003432710	Africa
Africa|hCoV-19/DRC/4693/2020|EPI ISL 514118|B.1.128|Democratic Republic of the Congo|2020-04-30	Africa|hCoV-19/South Africa/KRISP-0154/2020|EPI ISL 467504|B.1.1|South Africa|2020-06-01	0.0003425655	Africa
Africa|hCoV-19/DRC/4694/2020|EPI ISL 514107|B.1.128|Democratic Republic of the Congo|2020-04-30	Africa|hCoV-19/South Africa/KRISP-0154/2020|EPI ISL 467504|B.1.1|South Africa|2020-06-01	0.0003466377	Africa
Africa|hCoV-19/DRC/4720/2020|EPI ISL 514108|B.1.84|Democratic Republic of the Congo|2020-05-01	Africa|hCoV-19/South Africa/KRISP-0154/2020|EPI ISL 467504|B.1.1|South Africa|2020-06-01	0.0002729660	Africa
Africa|hCoV-19/DRC/4785/2020|EPI ISL 514119|B.1.84|Democratic Republic of the Congo|2020-05-01	Africa|hCoV-19/South Africa/KRISP-0154/2020|EPI ISL 467504|B.1.1|South Africa|2020-06-01	0.0004111378	Africa
Africa|hCoV-19/DRC/5019/2020|EPI ISL 496511|B.1|Democratic Republic of the Congo|2020-05-02	Africa|hCoV-19/South Africa/KRISP-0154/2020|EPI ISL 467504|B.1.1|South Africa|2020-06-01	0.0003218649	Africa
Africa|hCoV-19/DRC/5094/2020|EPI ISL 496491|B.1.84|Democratic Republic of the Congo|2020-05-02	Africa|hCoV-19/South Africa/KRISP-0154/2020|EPI ISL 467504|B.1.1|South Africa|2020-06-01	0.0002773957	Africa
Africa|hCoV-19/DRC/5186/2020|EPI ISL 496512|B.1|Democratic Republic of the Congo|2020-05-03	Africa|hCoV-19/South Africa/KRISP-0154/2020|EPI ISL 467504|B.1.1|South Africa|2020-06-01	0.0003123199	Africa
Africa|hCoV-19/DRC/5187/2020|EPI ISL 513619|B.1|Democratic Republic of the Congo|2020-05-03	Africa|hCoV-19/South Africa/KRISP-0154/2020|EPI ISL 467504|B.1.1|South Africa|2020-06-01	0.0003083825	Africa
Africa|hCoV-19/DRC/5205/2020|EPI ISL 487365|B.1.1.275|Democratic Republic of the Congo|2020-05-01	Africa|hCoV-19/South Africa/KRISP-0154/2020|EPI ISL 467504|B.1.1|South Africa|2020-06-01	0.0001043170	Africa
Africa|hCoV-19/DRC/521/2020|EPI ISL 420854|B.1.5|Democratic Republic of the Congo|2020-03-25	Africa|hCoV-19/South Africa/KRISP-0154/2020|EPI ISL 467504|B.1.1|South Africa|2020-06-01	0.0001361130	Africa
Africa|hCoV-19/DRC/5210/2020|EPI ISL 487369|B.1.1.275|Democratic Republic of the Congo|2020-05-01	Africa|hCoV-19/South Africa/KRISP-0154/2020|EPI ISL 467504|B.1.1|South Africa|2020-06-01	0.0001039546	Africa
Africa|hCoV-19/DRC/523/2020|EPI ISL 420849|B.1.1.1|Democratic Republic of the Congo|2020-03-28	Africa|hCoV-19/South Africa/KRISP-0154/2020|EPI ISL 467504|B.1.1|South Africa|2020-06-01	0.0001356974	Africa
Africa|hCoV-19/DRC/5240/2020|EPI ISL 496492|B.1|Democratic Republic of the Congo|2020-05-03	Africa|hCoV-19/South Africa/KRISP-0154/2020|EPI ISL 467504|B.1.1|South Africa|2020-06-01	0.0002059809	Africa
Africa|hCoV-19/DRC/5377/2020|EPI ISL 496513|B.1|Democratic Republic of the Congo|2020-05-04	Africa|hCoV-19/South Africa/KRISP-0154/2020|EPI ISL 467504|B.1.1|South Africa|2020-06-01	0.0002746431	Africa
Africa|hCoV-19/DRC/5538/2020|EPI ISL 514120|B.1|Democratic Republic of the Congo|2020-05-05	Africa|hCoV-19/South Africa/KRISP-0154/2020|EPI ISL 467504|B.1.1|South Africa|2020-06-01	0.0002466225	Africa
Africa|hCoV-19/DRC/5651/2020|EPI ISL 496493|B.1.1.1|Democratic Republic of the Congo|2020-05-06	Africa|hCoV-19/South Africa/KRISP-0154/2020|EPI ISL 467504|B.1.1|South Africa|2020-06-01	0.0001750827	Africa
Africa|hCoV-19/DRC/5705/2020|EPI ISL 496494|B.1.84|Democratic Republic of the Congo|2020-05-06	Africa|hCoV-19/South Africa/KRISP-0154/2020|EPI ISL 467504|B.1.1|South Africa|2020-06-01	0.0002495914	Africa
Africa|hCoV-19/DRC/5735/2020|EPI ISL 496495|B.1.214|Democratic Republic of the Congo|2020-05-06	Africa|hCoV-19/South Africa/KRISP-0154/2020|EPI ISL 467504|B.1.1|South Africa|2020-06-01	0.0002115107	Africa
Africa|hCoV-19/DRC/5815/2020|EPI ISL 495629|B.1.214|Democratic Republic of the Congo|2020-05-06	Africa|hCoV-19/South Africa/KRISP-0154/2020|EPI ISL 467504|B.1.1|South Africa|2020-06-01	0.0002821983	Africa
Africa|hCoV-19/DRC/5907/2020|EPI ISL 496496|B.1.84|Democratic Republic of the Congo|2020-05-07	Africa|hCoV-19/South Africa/KRISP-0154/2020|EPI ISL 467504|B.1.1|South Africa|2020-06-01	0.0003565531	Africa
Africa|hCoV-19/DRC/5913/2020|EPI ISL 496497|B.1|Democratic Republic of the Congo|2020-05-07	Africa|hCoV-19/South Africa/KRISP-0154/2020|EPI ISL 467504|B.1.1|South Africa|2020-06-01	0.0003468216	Africa
Africa|hCoV-19/DRC/5927/2020|EPI ISL 496498|B.1.9|Democratic Republic of the Congo|2020-05-07	Africa|hCoV-19/South Africa/KRISP-0154/2020|EPI ISL 467504|B.1.1|South Africa|2020-06-01	0.0005205513	Africa
Africa|hCoV-19/DRC/5957/2020|EPI ISL 496499|B.1.5|Democratic Republic of the Congo|2020-05-07	Africa|hCoV-19/South Africa/KRISP-0154/2020|EPI ISL 467504|B.1.1|South Africa|2020-06-01	0.0001712650	Africa
Africa|hCoV-19/DRC/5964/2020|EPI ISL 496500|B.1.178|Democratic Republic of the Congo|2020-05-07	Africa|hCoV-19/South Africa/KRISP-0154/2020|EPI ISL 467504|B.1.1|South Africa|2020-06-01	0.0001800675	Africa
Africa|hCoV-19/DRC/5996/2020|EPI ISL 496514|B.1.84|Democratic Republic of the Congo|2020-05-08	Africa|hCoV-19/South Africa/KRISP-0154/2020|EPI ISL 467504|B.1.1|South Africa|2020-06-01	0.0002775497	Africa
Africa|hCoV-19/DRC/6026/2020|EPI ISL 513622|B.1.1.1|Democratic Republic of the Congo|2020-05-08	Africa|hCoV-19/South Africa/KRISP-0154/2020|EPI ISL 467504|B.1.1|South Africa|2020-06-01	0.0002433903	Africa
Africa|hCoV-19/DRC/6143/2020|EPI ISL 496515|B.1|Democratic Republic of the Congo|2020-05-08	Africa|hCoV-19/South Africa/KRISP-0154/2020|EPI ISL 467504|B.1.1|South Africa|2020-06-01	0.0002452367	Africa
Africa|hCoV-19/DRC/6151/2020|EPI ISL 513620|B.1.214|Democratic Republic of the Congo|2020-05-08	Africa|hCoV-19/South Africa/KRISP-0154/2020|EPI ISL 467504|B.1.1|South Africa|2020-06-01	0.0002755792	Africa
Africa|hCoV-19/DRC/6163/2020|EPI ISL 513623|B.1.214|Democratic Republic of the Congo|2020-05-08	Africa|hCoV-19/South Africa/KRISP-0154/2020|EPI ISL 467504|B.1.1|South Africa|2020-06-01	0.0002788642	Africa
Africa|hCoV-19/DRC/6203/2020|EPI ISL 514109|B.1|Democratic Republic of the Congo|2020-05-09	Africa|hCoV-19/South Africa/KRISP-0154/2020|EPI ISL 467504|B.1.1|South Africa|2020-06-01	0.0004123933	Africa
Africa|hCoV-19/DRC/6209/2020|EPI ISL 514110|B.1.84|Democratic Republic of the Congo|2020-05-09	Africa|hCoV-19/South Africa/KRISP-0154/2020|EPI ISL 467504|B.1.1|South Africa|2020-06-01	0.0002401405	Africa
Africa|hCoV-19/DRC/6227/2020|EPI ISL 514121|B.1.84|Democratic Republic of the Congo|2020-05-09	Africa|hCoV-19/South Africa/KRISP-0154/2020|EPI ISL 467504|B.1.1|South Africa|2020-06-01	0.0002404621	Africa
Africa|hCoV-19/DRC/6313/2020|EPI ISL 496516|B.1.84|Democratic Republic of the Congo|2020-05-09	Africa|hCoV-19/South Africa/KRISP-0154/2020|EPI ISL 467504|B.1.1|South Africa|2020-06-01	0.0003583837	Africa
Africa|hCoV-19/DRC/6338/2020|EPI ISL 495630|B.1|Democratic Republic of the Congo|2020-05-09	Africa|hCoV-19/South Africa/KRISP-0154/2020|EPI ISL 467504|B.1.1|South Africa|2020-06-01	0.0002833775	Africa
Africa|hCoV-19/DRC/6341/2020|EPI ISL 495631|B.1|Democratic Republic of the Congo|2020-05-09	Africa|hCoV-19/South Africa/KRISP-0154/2020|EPI ISL 467504|B.1.1|South Africa|2020-06-01	0.0003925663	Africa
Africa|hCoV-19/DRC/6342/2020|EPI ISL 495632|B.1|Democratic Republic of the Congo|2020-05-09	Africa|hCoV-19/South Africa/KRISP-0154/2020|EPI ISL 467504|B.1.1|South Africa|2020-06-01	0.0003503578	Africa
Africa|hCoV-19/DRC/6361/2020|EPI ISL 495633|B.1|Democratic Republic of the Congo|2020-05-09	Africa|hCoV-19/South Africa/KRISP-0154/2020|EPI ISL 467504|B.1.1|South Africa|2020-06-01	0.0002504422	Africa
Africa|hCoV-19/DRC/6380/2020|EPI ISL 513611|B.1.1.275|Democratic Republic of the Congo|2020-05-04	Africa|hCoV-19/South Africa/KRISP-0154/2020|EPI ISL 467504|B.1.1|South Africa|2020-06-01	0.0001044804	Africa
Africa|hCoV-19/DRC/6384/2020|EPI ISL 513612|B.1.1.275|Democratic Republic of the Congo|2020-05-07	Africa|hCoV-19/South Africa/KRISP-0154/2020|EPI ISL 467504|B.1.1|South Africa|2020-06-01	0.0000695691	Africa
Africa|hCoV-19/DRC/6386/2020|EPI ISL 513613|B.1.1.275|Democratic Republic of the Congo|2020-05-07	Africa|hCoV-19/South Africa/KRISP-0154/2020|EPI ISL 467504|B.1.1|South Africa|2020-06-01	0.0000682820	Africa
Africa|hCoV-19/DRC/6389/2020|EPI ISL 513614|B.1.84|Democratic Republic of the Congo|2020-05-07	Africa|hCoV-19/South Africa/KRISP-0154/2020|EPI ISL 467504|B.1.1|South Africa|2020-06-01	0.0003465381	Africa
Africa|hCoV-19/DRC/6390/2020|EPI ISL 513615|B.1.1.275|Democratic Republic of the Congo|2020-05-04	Africa|hCoV-19/South Africa/KRISP-0154/2020|EPI ISL 467504|B.1.1|South Africa|2020-06-01	0.0001709514	Africa
Africa|hCoV-19/DRC/6392/2020|EPI ISL 513616|B.1|Democratic Republic of the Congo|2020-05-04	Africa|hCoV-19/South Africa/KRISP-0154/2020|EPI ISL 467504|B.1.1|South Africa|2020-06-01	0.0001366116	Africa
Africa|hCoV-19/DRC/6395/2020|EPI ISL 513617|B.1.1.275|Democratic Republic of the Congo|2020-05-07	Africa|hCoV-19/South Africa/KRISP-0154/2020|EPI ISL 467504|B.1.1|South Africa|2020-06-01	0.0002029822	Africa
Africa|hCoV-19/DRC/6398/2020|EPI ISL 513618|B.1.1.275|Democratic Republic of the Congo|2020-05-07	Africa|hCoV-19/South Africa/KRISP-0154/2020|EPI ISL 467504|B.1.1|South Africa|2020-06-01	0.0001014760	Africa
Africa|hCoV-19/DRC/6724/2020|EPI ISL 495634|B.1|Democratic Republic of the Congo|2020-05-11	Africa|hCoV-19/South Africa/KRISP-0154/2020|EPI ISL 467504|B.1.1|South Africa|2020-06-01	0.0002401371	Africa
Africa|hCoV-19/DRC/6743/2020|EPI ISL 495635|B.1.149|Democratic Republic of the Congo|2020-05-11	Africa|hCoV-19/South Africa/KRISP-0154/2020|EPI ISL 467504|B.1.1|South Africa|2020-06-01	0.0002491527	Africa
Africa|hCoV-19/DRC/6783/2020|EPI ISL 496501|B.1.149|Democratic Republic of the Congo|2020-05-11	Africa|hCoV-19/South Africa/KRISP-0154/2020|EPI ISL 467504|B.1.1|South Africa|2020-06-01	0.0002830267	Africa
Africa|hCoV-19/DRC/6784/2020|EPI ISL 495636|B.1|Democratic Republic of the Congo|2020-05-11	Africa|hCoV-19/South Africa/KRISP-0154/2020|EPI ISL 467504|B.1.1|South Africa|2020-06-01	0.0002054688	Africa
Africa|hCoV-19/DRC/6786/2020|EPI ISL 495637|B.1.178|Democratic Republic of the Congo|2020-05-11	Africa|hCoV-19/South Africa/KRISP-0154/2020|EPI ISL 467504|B.1.1|South Africa|2020-06-01	0.0003089862	Africa
Africa|hCoV-19/DRC/6791/2020|EPI ISL 495638|B.1.178|Democratic Republic of the Congo|2020-05-11	Africa|hCoV-19/South Africa/KRISP-0154/2020|EPI ISL 467504|B.1.1|South Africa|2020-06-01	0.0002756896	Africa
Africa|hCoV-19/DRC/6792/2020|EPI ISL 495639|B.1|Democratic Republic of the Congo|2020-05-11	Africa|hCoV-19/South Africa/KRISP-0154/2020|EPI ISL 467504|B.1.1|South Africa|2020-06-01	0.0002512395	Africa
Africa|hCoV-19/DRC/6801/2020|EPI ISL 514111|B.1|Democratic Republic of the Congo|2020-05-11	Africa|hCoV-19/South Africa/KRISP-0154/2020|EPI ISL 467504|B.1.1|South Africa|2020-06-01	0.0004154971	Africa
Africa|hCoV-19/DRC/6853/2020|EPI ISL 496502|B.1.214|Democratic Republic of the Congo|2020-05-11	Africa|hCoV-19/South Africa/KRISP-0154/2020|EPI ISL 467504|B.1.1|South Africa|2020-06-01	0.0002090861	Africa
Africa|hCoV-19/DRC/6854/2020|EPI ISL 496503|B.1|Democratic Republic of the Congo|2020-05-11	Africa|hCoV-19/South Africa/KRISP-0154/2020|EPI ISL 467504|B.1.1|South Africa|2020-06-01	0.0004259154	Africa
Africa|hCoV-19/DRC/6875/2020|EPI ISL 496504|B.1|Democratic Republic of the Congo|2020-05-11	Africa|hCoV-19/South Africa/KRISP-0154/2020|EPI ISL 467504|B.1.1|South Africa|2020-06-01	0.0002401487	Africa
Africa|hCoV-19/DRC/7042/2020|EPI ISL 513592|B.1.214|Democratic Republic of the Congo|2020-05-12	Africa|hCoV-19/South Africa/KRISP-0154/2020|EPI ISL 467504|B.1.1|South Africa|2020-06-01	0.0002394834	Africa
Africa|hCoV-19/DRC/7061/2020|EPI ISL 513593|B.1|Democratic Republic of the Congo|2020-05-12	Africa|hCoV-19/South Africa/KRISP-0154/2020|EPI ISL 467504|B.1.1|South Africa|2020-06-01	0.0002127955	Africa
Africa|hCoV-19/DRC/7140/2020|EPI ISL 513594|B.1.214|Democratic Republic of the Congo|2020-05-12	Africa|hCoV-19/South Africa/KRISP-0154/2020|EPI ISL 467504|B.1.1|South Africa|2020-06-01	0.0003478347	Africa
Africa|hCoV-19/DRC/7200/2020|EPI ISL 514112|B.1|Democratic Republic of the Congo|2020-05-13	Africa|hCoV-19/South Africa/KRISP-0154/2020|EPI ISL 467504|B.1.1|South Africa|2020-06-01	0.0003754613	Africa
Africa|hCoV-19/DRC/7211/2020|EPI ISL 514122|B.1.149|Democratic Republic of the Congo|2020-05-13	Africa|hCoV-19/South Africa/KRISP-0154/2020|EPI ISL 467504|B.1.1|South Africa|2020-06-01	0.0003426042	Africa
Africa|hCoV-19/DRC/7248/2020|EPI ISL 514123|B.1|Democratic Republic of the Congo|2020-05-13	Africa|hCoV-19/South Africa/KRISP-0154/2020|EPI ISL 467504|B.1.1|South Africa|2020-06-01	0.0002452144	Africa
Africa|hCoV-19/DRC/7255/2020|EPI ISL 514124|B.1.149|Democratic Republic of the Congo|2020-05-13	Africa|hCoV-19/South Africa/KRISP-0154/2020|EPI ISL 467504|B.1.1|South Africa|2020-06-01	0.0003800693	Africa
Africa|hCoV-19/DRC/73/2020|EPI ISL 417941|B.1.178|Democratic Republic of the Congo|2020-03-18	Africa|hCoV-19/South Africa/KRISP-0154/2020|EPI ISL 467504|B.1.1|South Africa|2020-06-01	0.0001709864	Africa
Africa|hCoV-19/DRC/7386/2020|EPI ISL 513595|B.1.5|Democratic Republic of the Congo|2020-05-14	Africa|hCoV-19/South Africa/KRISP-0154/2020|EPI ISL 467504|B.1.1|South Africa|2020-06-01	0.0001761700	Africa
Africa|hCoV-19/DRC/7430/2020|EPI ISL 496517|B.1.1.1|Democratic Republic of the Congo|2020-05-14	Africa|hCoV-19/South Africa/KRISP-0154/2020|EPI ISL 467504|B.1.1|South Africa|2020-06-01	0.0003610306	Africa
Africa|hCoV-19/DRC/7434/2020|EPI ISL 513621|B.1.1.1|Democratic Republic of the Congo|2020-05-14	Africa|hCoV-19/South Africa/KRISP-0154/2020|EPI ISL 467504|B.1.1|South Africa|2020-06-01	0.0003507869	Africa
Africa|hCoV-19/DRC/7471/2020|EPI ISL 513596|B.1.214|Democratic Republic of the Congo|2020-05-14	Africa|hCoV-19/South Africa/KRISP-0154/2020|EPI ISL 467504|B.1.1|South Africa|2020-06-01	0.0002411594	Africa
Africa|hCoV-19/DRC/7488/2020|EPI ISL 514113|B.1.1|Democratic Republic of the Congo|2020-05-14	Africa|hCoV-19/South Africa/KRISP-0154/2020|EPI ISL 467504|B.1.1|South Africa|2020-06-01	0.0000342890	Africa
Africa|hCoV-19/DRC/7713/2020|EPI ISL 495640|B.1|Democratic Republic of the Congo|2020-05-14	Africa|hCoV-19/South Africa/KRISP-0154/2020|EPI ISL 467504|B.1.1|South Africa|2020-06-01	0.0004572154	Africa
Africa|hCoV-19/DRC/7864/2020|EPI ISL 496505|B.1.214|Democratic Republic of the Congo|2020-05-15	Africa|hCoV-19/South Africa/KRISP-0154/2020|EPI ISL 467504|B.1.1|South Africa|2020-06-01	0.0003144782	Africa
Africa|hCoV-19/DRC/7920/2020|EPI ISL 495641|B.1|Democratic Republic of the Congo|2020-05-15	Africa|hCoV-19/South Africa/KRISP-0154/2020|EPI ISL 467504|B.1.1|South Africa|2020-06-01	0.0003777428	Africa
Africa|hCoV-19/DRC/80/2020|EPI ISL 417942|B.1.178|Democratic Republic of the Congo|2020-03-18	Africa|hCoV-19/South Africa/KRISP-0154/2020|EPI ISL 467504|B.1.1|South Africa|2020-06-01	0.0001698886	Africa
Africa|hCoV-19/DRC/8018/2020|EPI ISL 514125|B.1.5|Democratic Republic of the Congo|2020-05-15	Africa|hCoV-19/South Africa/KRISP-0154/2020|EPI ISL 467504|B.1.1|South Africa|2020-06-01	0.0003554631	Africa
Africa|hCoV-19/DRC/81/2020|EPI ISL 417944|B.1.9|Democratic Republic of the Congo|2020-03-18	Africa|hCoV-19/South Africa/KRISP-0154/2020|EPI ISL 467504|B.1.1|South Africa|2020-06-01	0.0002727025	Africa
Africa|hCoV-19/DRC/82/2020|EPI ISL 417946|B.1.5|Democratic Republic of the Congo|2020-03-18	Africa|hCoV-19/South Africa/KRISP-0154/2020|EPI ISL 467504|B.1.1|South Africa|2020-06-01	0.0001353073	Africa
Africa|hCoV-19/DRC/94/2020|EPI ISL 417947|B.1|Democratic Republic of the Congo|2020-03-19	Africa|hCoV-19/South Africa/KRISP-0154/2020|EPI ISL 467504|B.1.1|South Africa|2020-06-01	0.0001692137	Africa
Africa|hCoV-19/DRC/998/2020|EPI ISL 429254|B.1|Democratic Republic of the Congo|2020-04-03	Africa|hCoV-19/South Africa/KRISP-0154/2020|EPI ISL 467504|B.1.1|South Africa|2020-06-01	0.0002497988	Africa
Africa|hCoV-19/DRC/KN-0038/2020|EPI ISL 417434|B.1.128|Democratic Republic of the Congo|2020-03-14	Africa|hCoV-19/South Africa/KRISP-0154/2020|EPI ISL 467504|B.1.1|South Africa|2020-06-01	0.0002842373	Africa
Africa|hCoV-19/DRC/KN-0054/2020|EPI ISL 417437|B.1.178|Democratic Republic of the Congo|2020-03-17	Africa|hCoV-19/South Africa/KRISP-0154/2020|EPI ISL 467504|B.1.1|South Africa|2020-06-01	0.0002032166	Africa
Africa|hCoV-19/DRC/KN-0058/2020|EPI ISL 417438|B.1|Democratic Republic of the Congo|2020-03-17	Africa|hCoV-19/South Africa/KRISP-0154/2020|EPI ISL 467504|B.1.1|South Africa|2020-06-01	0.0001706922	Africa
Africa|hCoV-19/DRC/KN-0060/2020|EPI ISL 417440|B.1|Democratic Republic of the Congo|2020-03-17	Africa|hCoV-19/South Africa/KRISP-0154/2020|EPI ISL 467504|B.1.1|South Africa|2020-06-01	0.0002033791	Africa
Africa|hCoV-19/DRC/KN-0070/2020|EPI ISL 417441|B.1.178|Democratic Republic of the Congo|2020-03-17	Africa|hCoV-19/South Africa/KRISP-0154/2020|EPI ISL 467504|B.1.1|South Africa|2020-06-01	0.0001732671	Africa
Africa|hCoV-19/DRC/KN-0072/2020|EPI ISL 417442|B.1.178|Democratic Republic of the Congo|2020-03-18	Africa|hCoV-19/South Africa/KRISP-0154/2020|EPI ISL 467504|B.1.1|South Africa|2020-06-01	0.0001700155	Africa
Africa|hCoV-19/DRC/KN-13/2020|EPI ISL 414647|B.1|Democratic Republic of the Congo|2020-03-09	Africa|hCoV-19/South Africa/KRISP-0154/2020|EPI ISL 467504|B.1.1|South Africa|2020-06-01	0.0001746565	Africa
Africa|hCoV-19/Egypt/Army-MCL001/2020|EPI ISL 510526|B.1|Egypt|2020-06-01	Africa|hCoV-19/South Africa/KRISP-0154/2020|EPI ISL 467504|B.1.1|South Africa|2020-06-01	0.0003045063	Africa
Africa|hCoV-19/Egypt/C-CU001a-S1/2020|EPI ISL 529031|B.1.255|Egypt|2020-05-19	Africa|hCoV-19/South Africa/KRISP-0154/2020|EPI ISL 467504|B.1.1|South Africa|2020-06-01	0.0003384172	Africa
Africa|hCoV-19/Egypt/C-CU002b-S3/2020|EPI ISL 529032|B.1.1.1|Egypt|2020-06-19	Africa|hCoV-19/South Africa/KRISP-0154/2020|EPI ISL 467504|B.1.1|South Africa|2020-06-01	0.0003721718	Africa
Africa|hCoV-19/Egypt/C-VSVRI-SERVAC/2020|EPI ISL 528386|B.1.255|Egypt|2020-08-22	Africa|hCoV-19/South Africa/KRISP-0154/2020|EPI ISL 467504|B.1.1|South Africa|2020-06-01	0.0001691622	Africa
Africa|hCoV-19/Egypt/CUNCI-7I028/2020|EPI ISL 524426|B.1.255|Egypt|2020-07-19	Africa|hCoV-19/South Africa/KRISP-0154/2020|EPI ISL 467504|B.1.1|South Africa|2020-06-01	0.0001691622	Africa
Africa|hCoV-19/Egypt/CUNCI-HGC002/2020|EPI ISL 468045|B.1|Egypt|2020-05-02	Africa|hCoV-19/South Africa/KRISP-0154/2020|EPI ISL 467504|B.1.1|South Africa|2020-06-01	0.0001693151	Africa
Africa|hCoV-19/Egypt/CUNCI-HGC004/2020|EPI ISL 468048|B.1|Egypt|2020-05-02	Africa|hCoV-19/South Africa/KRISP-0154/2020|EPI ISL 467504|B.1.1|South Africa|2020-06-01	0.0001692693	Africa
Africa|hCoV-19/Egypt/CUNCI-HGC005/2020|EPI ISL 468052|B.1|Egypt|2020-05-02	Africa|hCoV-19/South Africa/KRISP-0154/2020|EPI ISL 467504|B.1.1|South Africa|2020-06-01	0.0002369994	Africa
Africa|hCoV-19/Egypt/CUNCI-HGC006/2020|EPI ISL 468050|B.1|Egypt|2020-05-02	Africa|hCoV-19/South Africa/KRISP-0154/2020|EPI ISL 467504|B.1.1|South Africa|2020-06-01	0.0002369545	Africa
Africa|hCoV-19/Egypt/CUNCI-HGC007-2/2020|EPI ISL 468054|B.1|Egypt|2020-05-02	Africa|hCoV-19/South Africa/KRISP-0154/2020|EPI ISL 467504|B.1.1|South Africa|2020-06-01	0.0002707621	Africa
Africa|hCoV-19/Egypt/CUNCI-HGC007/2020|EPI ISL 468046|B.1|Egypt|2020-05-02	Africa|hCoV-19/South Africa/KRISP-0154/2020|EPI ISL 467504|B.1.1|South Africa|2020-06-01	0.0002369946	Africa
Africa|hCoV-19/Egypt/CUNCI-HGC008/2020|EPI ISL 468044|B.1|Egypt|2020-05-02	Africa|hCoV-19/South Africa/KRISP-0154/2020|EPI ISL 467504|B.1.1|South Africa|2020-06-01	0.0002370027	Africa
Africa|hCoV-19/Egypt/CUNCI-HGC009/2020|EPI ISL 468053|B.1|Egypt|2020-05-02	Africa|hCoV-19/South Africa/KRISP-0154/2020|EPI ISL 467504|B.1.1|South Africa|2020-06-01	0.0001693380	Africa
Africa|hCoV-19/Egypt/CUNCI-HGC010/2020|EPI ISL 468055|B.1.247|Egypt|2020-05-02	Africa|hCoV-19/South Africa/KRISP-0154/2020|EPI ISL 467504|B.1.1|South Africa|2020-06-01	0.0004063163	Africa
Africa|hCoV-19/Egypt/CUNCI-HGC011/2020|EPI ISL 468059|B.1|Egypt|2020-05-02	Africa|hCoV-19/South Africa/KRISP-0154/2020|EPI ISL 467504|B.1.1|South Africa|2020-06-01	0.0002370163	Africa
Africa|hCoV-19/Egypt/CUNCI-HGC012/2020|EPI ISL 468051|B.1.255|Egypt|2020-05-02	Africa|hCoV-19/South Africa/KRISP-0154/2020|EPI ISL 467504|B.1.1|South Africa|2020-06-01	0.0003724631	Africa
Africa|hCoV-19/Egypt/CUNCI-HGC013/2020|EPI ISL 468047|B.1.201|Egypt|2020-05-02	Africa|hCoV-19/South Africa/KRISP-0154/2020|EPI ISL 467504|B.1.1|South Africa|2020-06-01	0.0003047332	Africa
Africa|hCoV-19/Egypt/CUNCI-HGC014/2020|EPI ISL 468060|B.1.5|Egypt|2020-05-02	Africa|hCoV-19/South Africa/KRISP-0154/2020|EPI ISL 467504|B.1.1|South Africa|2020-06-01	0.0001015746	Africa
Africa|hCoV-19/Egypt/CUNCI-HGC015/2020|EPI ISL 468056|B.1|Egypt|2020-05-02	Africa|hCoV-19/South Africa/KRISP-0154/2020|EPI ISL 467504|B.1.1|South Africa|2020-06-01	0.0001015712	Africa
Africa|hCoV-19/Egypt/CUNCI-HGC016/2020|EPI ISL 468058|B.1|Egypt|2020-05-02	Africa|hCoV-19/South Africa/KRISP-0154/2020|EPI ISL 467504|B.1.1|South Africa|2020-06-01	0.0002374689	Africa
Africa|hCoV-19/Egypt/CUNCI-HGC021/2020|EPI ISL 468061|B.1|Egypt|2020-05-02	Africa|hCoV-19/South Africa/KRISP-0154/2020|EPI ISL 467504|B.1.1|South Africa|2020-06-01	0.0002373425	Africa
Africa|hCoV-19/Egypt/CUNCI-HGC023/2020|EPI ISL 468057|B.1.5|Egypt|2020-05-02	Africa|hCoV-19/South Africa/KRISP-0154/2020|EPI ISL 467504|B.1.1|South Africa|2020-06-01	0.0001354480	Africa
Africa|hCoV-19/Egypt/CUNCI-HGC028/2020|EPI ISL 468062|B.1|Egypt|2020-05-02	Africa|hCoV-19/South Africa/KRISP-0154/2020|EPI ISL 467504|B.1.1|South Africa|2020-06-01	0.0003052705	Africa
Africa|hCoV-19/Egypt/CUNCI-HGC3I011/2020|EPI ISL 479697|B.1|Egypt|2020-06-02	Africa|hCoV-19/South Africa/KRISP-0154/2020|EPI ISL 467504|B.1.1|South Africa|2020-06-01	0.0002368399	Africa
Africa|hCoV-19/Egypt/CUNCI-HGC3I012/2020|EPI ISL 479693|B.1.255|Egypt|2020-06-02	Africa|hCoV-19/South Africa/KRISP-0154/2020|EPI ISL 467504|B.1.1|South Africa|2020-06-01	0.0003721859	Africa
Africa|hCoV-19/Egypt/CUNCI-HGC3I013/2020|EPI ISL 479694|B.1.201|Egypt|2020-06-02	Africa|hCoV-19/South Africa/KRISP-0154/2020|EPI ISL 467504|B.1.1|South Africa|2020-06-01	0.0003045064	Africa
Africa|hCoV-19/Egypt/CUNCI-HGC3I014/2020|EPI ISL 479696|B.1.5|Egypt|2020-06-02	Africa|hCoV-19/South Africa/KRISP-0154/2020|EPI ISL 467504|B.1.1|South Africa|2020-06-01	0.0001014956	Africa
Africa|hCoV-19/Egypt/CUNCI-HGC3I02/2020|EPI ISL 479686|B.1|Egypt|2020-06-02	Africa|hCoV-19/South Africa/KRISP-0154/2020|EPI ISL 467504|B.1.1|South Africa|2020-06-01	0.0002030125	Africa
Africa|hCoV-19/Egypt/CUNCI-HGC3I023/2020|EPI ISL 479695|B.1.5|Egypt|2020-06-02	Africa|hCoV-19/South Africa/KRISP-0154/2020|EPI ISL 467504|B.1.1|South Africa|2020-06-01	0.0001353472	Africa
Africa|hCoV-19/Egypt/CUNCI-HGC3I025/2020|EPI ISL 479691|B.1|Egypt|2020-06-02	Africa|hCoV-19/South Africa/KRISP-0154/2020|EPI ISL 467504|B.1.1|South Africa|2020-06-01	0.0002707062	Africa
Africa|hCoV-19/Egypt/CUNCI-HGC3I03/2020|EPI ISL 479687|B.1|Egypt|2020-06-02	Africa|hCoV-19/South Africa/KRISP-0154/2020|EPI ISL 467504|B.1.1|South Africa|2020-06-01	0.0002368183	Africa
Africa|hCoV-19/Egypt/CUNCI-HGC3I05/2020|EPI ISL 479690|B.1|Egypt|2020-06-02	Africa|hCoV-19/South Africa/KRISP-0154/2020|EPI ISL 467504|B.1.1|South Africa|2020-06-01	0.0002368230	Africa
Africa|hCoV-19/Egypt/CUNCI-HGC3I06/2020|EPI ISL 479688|B.1|Egypt|2020-06-02	Africa|hCoV-19/South Africa/KRISP-0154/2020|EPI ISL 467504|B.1.1|South Africa|2020-06-01	0.0002368263	Africa
Africa|hCoV-19/Egypt/CUNCI-HGC3I08/2020|EPI ISL 479698|B.1|Egypt|2020-06-02	Africa|hCoV-19/South Africa/KRISP-0154/2020|EPI ISL 467504|B.1.1|South Africa|2020-06-01	0.0002368263	Africa
Africa|hCoV-19/Egypt/CUNCI-HGC3I09/2020|EPI ISL 479692|B.1|Egypt|2020-06-02	Africa|hCoV-19/South Africa/KRISP-0154/2020|EPI ISL 467504|B.1.1|South Africa|2020-06-01	0.0001692120	Africa
Africa|hCoV-19/Egypt/CUNCI-HGC4I003/2020|EPI ISL 479699|B.1.1.247|Egypt|2020-06-02	Africa|hCoV-19/South Africa/KRISP-0154/2020|EPI ISL 467504|B.1.1|South Africa|2020-06-01	0.0002368334	Africa
Africa|hCoV-19/Egypt/CUNCI-HGC4I004/2020|EPI ISL 479700|B.1.1.296|Egypt|2020-06-02	Africa|hCoV-19/South Africa/KRISP-0154/2020|EPI ISL 467504|B.1.1|South Africa|2020-06-01	0.0001353114	Africa
Africa|hCoV-19/Egypt/CUNCI-HGC4I015/2020|EPI ISL 479728|B.1.1.123|Egypt|2020-06-02	Africa|hCoV-19/South Africa/KRISP-0154/2020|EPI ISL 467504|B.1.1|South Africa|2020-06-01	0.0001691747	Africa
Africa|hCoV-19/Egypt/CUNCI-HGC4I022/2020|EPI ISL 479705|B.1.1|Egypt|2020-06-02	Africa|hCoV-19/South Africa/KRISP-0154/2020|EPI ISL 467504|B.1.1|South Africa|2020-06-01	0.0002706723	Africa
Africa|hCoV-19/Egypt/CUNCI-HGC4I023/2020|EPI ISL 479729|B.1.1.247|Egypt|2020-06-02	Africa|hCoV-19/South Africa/KRISP-0154/2020|EPI ISL 467504|B.1.1|South Africa|2020-06-01	0.0001015090	Africa
Africa|hCoV-19/Egypt/CUNCI-HGC4I025/2020|EPI ISL 479706|B.1.255|Egypt|2020-06-02	Africa|hCoV-19/South Africa/KRISP-0154/2020|EPI ISL 467504|B.1.1|South Africa|2020-06-01	0.0003045094	Africa
Africa|hCoV-19/Egypt/CUNCI-HGC4I026/2020|EPI ISL 479702|B.1|Egypt|2020-06-02	Africa|hCoV-19/South Africa/KRISP-0154/2020|EPI ISL 467504|B.1.1|South Africa|2020-06-01	0.0003725425	Africa
Africa|hCoV-19/Egypt/CUNCI-HGC4I029/2020|EPI ISL 479701|B.1.1.1|Egypt|2020-06-02	Africa|hCoV-19/South Africa/KRISP-0154/2020|EPI ISL 467504|B.1.1|South Africa|2020-06-01	0.0003045094	Africa
Africa|hCoV-19/Egypt/CUNCI-HGC4I030/2020|EPI ISL 479703|B.1|Egypt|2020-06-02	Africa|hCoV-19/South Africa/KRISP-0154/2020|EPI ISL 467504|B.1.1|South Africa|2020-06-01	0.0003045003	Africa
Africa|hCoV-19/Egypt/CUNCI-HGC4I031/2020|EPI ISL 479707|B.1.1.1|Egypt|2020-06-02	Africa|hCoV-19/South Africa/KRISP-0154/2020|EPI ISL 467504|B.1.1|South Africa|2020-06-01	0.0003721845	Africa
Africa|hCoV-19/Egypt/CUNCI-HGC4I032/2020|EPI ISL 479709|B.1.1|Egypt|2020-06-02	Africa|hCoV-19/South Africa/KRISP-0154/2020|EPI ISL 467504|B.1.1|South Africa|2020-06-01	0.0001354305	Africa
Africa|hCoV-19/Egypt/CUNCI-HGC4I033/2020|EPI ISL 479704|B.1|Egypt|2020-06-02	Africa|hCoV-19/South Africa/KRISP-0154/2020|EPI ISL 467504|B.1.1|South Africa|2020-06-01	0.0002030262	Africa
Africa|hCoV-19/Egypt/CUNCI-HGC4I034/2020|EPI ISL 479708|B.1.255|Egypt|2020-06-02	Africa|hCoV-19/South Africa/KRISP-0154/2020|EPI ISL 467504|B.1.1|South Africa|2020-06-01	0.0001691450	Africa
Africa|hCoV-19/Egypt/CUNCI-HGC5I001/2020|EPI ISL 479710|B.1.1|Egypt|2020-06-02	Africa|hCoV-19/South Africa/KRISP-0154/2020|EPI ISL 467504|B.1.1|South Africa|2020-06-01	0.0000000000	Africa
Africa|hCoV-19/Egypt/CUNCI-HGC5I003/2020|EPI ISL 479711|B.1|Egypt|2020-06-02	Africa|hCoV-19/South Africa/KRISP-0154/2020|EPI ISL 467504|B.1.1|South Africa|2020-06-01	0.0001691639	Africa
Africa|hCoV-19/Egypt/CUNCI-HGC5I010/2020|EPI ISL 479730|B.1.1|Egypt|2020-06-02	Africa|hCoV-19/South Africa/KRISP-0154/2020|EPI ISL 467504|B.1.1|South Africa|2020-06-01	0.0000676768	Africa
Africa|hCoV-19/Egypt/CUNCI-HGC5I011/2020|EPI ISL 479712|B.1.1|Egypt|2020-06-02	Africa|hCoV-19/South Africa/KRISP-0154/2020|EPI ISL 467504|B.1.1|South Africa|2020-06-01	0.0000000000	Africa
Africa|hCoV-19/Egypt/CUNCI-HGC5I012/2020|EPI ISL 479713|B.1.1|Egypt|2020-06-02	Africa|hCoV-19/South Africa/KRISP-0154/2020|EPI ISL 467504|B.1.1|South Africa|2020-06-01	0.0000338240	Africa
Africa|hCoV-19/Egypt/CUNCI-HGC5I014/2020|EPI ISL 479714|B.1.255|Egypt|2020-06-02	Africa|hCoV-19/South Africa/KRISP-0154/2020|EPI ISL 467504|B.1.1|South Africa|2020-06-01	0.0003045197	Africa
Africa|hCoV-19/Egypt/CUNCI-HGC5I015/2020|EPI ISL 475722|B.1.255|Egypt|2020-05-02	Africa|hCoV-19/South Africa/KRISP-0154/2020|EPI ISL 467504|B.1.1|South Africa|2020-06-01	0.0003723823	Africa
Africa|hCoV-19/Egypt/CUNCI-HGC5I016/2020|EPI ISL 479731|B.1|Egypt|2020-06-02	Africa|hCoV-19/South Africa/KRISP-0154/2020|EPI ISL 467504|B.1.1|South Africa|2020-06-01	0.0002030104	Africa
Africa|hCoV-19/Egypt/CUNCI-HGC5I022/2020|EPI ISL 479715|B.1.1|Egypt|2020-06-02	Africa|hCoV-19/South Africa/KRISP-0154/2020|EPI ISL 467504|B.1.1|South Africa|2020-06-01	0.0000676516	Africa
Africa|hCoV-19/Egypt/CUNCI-HGC5I025/2020|EPI ISL 479716|A|Egypt|2020-06-02	Africa|hCoV-19/South Africa/KRISP-0154/2020|EPI ISL 467504|B.1.1|South Africa|2020-06-01	0.0001356008	Africa
Africa|hCoV-19/Egypt/CUNCI-HGC5I026/2020|EPI ISL 479735|B.1.5|Egypt|2020-06-02	Africa|hCoV-19/South Africa/KRISP-0154/2020|EPI ISL 467504|B.1.1|South Africa|2020-06-01	0.0003046568	Africa
Africa|hCoV-19/Egypt/CUNCI-HGC5I029/2020|EPI ISL 479734|B.1|Egypt|2020-06-02	Africa|hCoV-19/South Africa/KRISP-0154/2020|EPI ISL 467504|B.1.1|South Africa|2020-06-01	0.0002030399	Africa
Africa|hCoV-19/Egypt/CUNCI-HGC5I030/2020|EPI ISL 479721|B.1.5|Egypt|2020-06-02	Africa|hCoV-19/South Africa/KRISP-0154/2020|EPI ISL 467504|B.1.1|South Africa|2020-06-01	0.0001015093	Africa
Africa|hCoV-19/Egypt/CUNCI-HGC5I033/2020|EPI ISL 479717|B.1.5|Egypt|2020-06-02	Africa|hCoV-19/South Africa/KRISP-0154/2020|EPI ISL 467504|B.1.1|South Africa|2020-06-01	0.0000676791	Africa
Africa|hCoV-19/Egypt/CUNCI-HGC5I034/2020|EPI ISL 479720|B.1.5|Egypt|2020-06-02	Africa|hCoV-19/South Africa/KRISP-0154/2020|EPI ISL 467504|B.1.1|South Africa|2020-06-01	0.0001353192	Africa
Africa|hCoV-19/Egypt/CUNCI-HGC6I002/2020|EPI ISL 479719|B.1.1.1|Egypt|2020-06-02	Africa|hCoV-19/South Africa/KRISP-0154/2020|EPI ISL 467504|B.1.1|South Africa|2020-06-01	0.0002706512	Africa
Africa|hCoV-19/Egypt/CUNCI-HGC6I003/2020|EPI ISL 479718|B.1.5|Egypt|2020-06-02	Africa|hCoV-19/South Africa/KRISP-0154/2020|EPI ISL 467504|B.1.1|South Africa|2020-06-01	0.0002030076	Africa
Africa|hCoV-19/Egypt/CUNCI-HGC6I007/2020|EPI ISL 479722|B.1|Egypt|2020-06-02	Africa|hCoV-19/South Africa/KRISP-0154/2020|EPI ISL 467504|B.1.1|South Africa|2020-06-01	0.0001353609	Africa
Africa|hCoV-19/Egypt/CUNCI-HGC6I010/2020|EPI ISL 478672|B.1|Egypt|2020-06-02	Africa|hCoV-19/South Africa/KRISP-0154/2020|EPI ISL 467504|B.1.1|South Africa|2020-06-01	0.0003044858	Africa
Africa|hCoV-19/Egypt/CUNCI-HGC6I011/2020|EPI ISL 479727|A|Egypt|2020-06-02	Africa|hCoV-19/South Africa/KRISP-0154/2020|EPI ISL 467504|B.1.1|South Africa|2020-06-01	0.0006430863	Africa
Africa|hCoV-19/Egypt/CUNCI-HGC6I015/2020|EPI ISL 479725|B.1.1|Egypt|2020-06-02	Africa|hCoV-19/South Africa/KRISP-0154/2020|EPI ISL 467504|B.1.1|South Africa|2020-06-01	0.0001691319	Africa
Africa|hCoV-19/Egypt/CUNCI-HGC6I016/2020|EPI ISL 475723|B.1.247|Egypt|2020-06-02	Africa|hCoV-19/South Africa/KRISP-0154/2020|EPI ISL 467504|B.1.1|South Africa|2020-06-01	0.0004063866	Africa
Africa|hCoV-19/Egypt/CUNCI-HGC6I024/2020|EPI ISL 479732|B.1.1.247|Egypt|2020-06-02	Africa|hCoV-19/South Africa/KRISP-0154/2020|EPI ISL 467504|B.1.1|South Africa|2020-06-01	0.0001354658	Africa
Africa|hCoV-19/Egypt/CUNCI-HGC6I026/2020|EPI ISL 479724|B.1.1.1|Egypt|2020-06-02	Africa|hCoV-19/South Africa/KRISP-0154/2020|EPI ISL 467504|B.1.1|South Africa|2020-06-01	0.0003044888	Africa
Africa|hCoV-19/Egypt/CUNCI-HGC6I029/2020|EPI ISL 477161|B.1.255|Egypt|2020-06-02	Africa|hCoV-19/South Africa/KRISP-0154/2020|EPI ISL 467504|B.1.1|South Africa|2020-06-01	0.0003044991	Africa
Africa|hCoV-19/Egypt/CUNCI-HGC6I031/2020|EPI ISL 475724|B.1.1.1|Egypt|2020-06-02	Africa|hCoV-19/South Africa/KRISP-0154/2020|EPI ISL 467504|B.1.1|South Africa|2020-06-01	0.0002708189	Africa
Africa|hCoV-19/Egypt/CUNCI-HGC6I032/2020|EPI ISL 479733|B.1.1.1|Egypt|2020-06-02	Africa|hCoV-19/South Africa/KRISP-0154/2020|EPI ISL 467504|B.1.1|South Africa|2020-06-01	0.0002706879	Africa
Africa|hCoV-19/Egypt/CUNCI-HGC6I033/2020|EPI ISL 479723|B.1.1.1|Egypt|2020-06-02	Africa|hCoV-19/South Africa/KRISP-0154/2020|EPI ISL 467504|B.1.1|South Africa|2020-06-01	0.0002706760	Africa
Africa|hCoV-19/Egypt/CUNCI-HGC7I01/2020|EPI ISL 529141|B.1|Egypt|2020-07-19	Africa|hCoV-19/South Africa/KRISP-0154/2020|EPI ISL 467504|B.1.1|South Africa|2020-06-01	0.0003383884	Africa
Africa|hCoV-19/Egypt/CUNCI-HGC7I02/2020|EPI ISL 529142|A|Egypt|2020-07-19	Africa|hCoV-19/South Africa/KRISP-0154/2020|EPI ISL 467504|B.1.1|South Africa|2020-06-01	0.0006092685	Africa
Africa|hCoV-19/Egypt/CUNCI-HGC7I07/2020|EPI ISL 529145|B.1|Egypt|2020-07-19	Africa|hCoV-19/South Africa/KRISP-0154/2020|EPI ISL 467504|B.1.1|South Africa|2020-06-01	0.0003045507	Africa
Africa|hCoV-19/Egypt/EGY-020/2020|EPI ISL 526975|B.1|Egypt|2020-08-14	Africa|hCoV-19/South Africa/KRISP-0154/2020|EPI ISL 467504|B.1.1|South Africa|2020-06-01	0.0003045064	Africa
Africa|hCoV-19/Egypt/EGY-041/2020|EPI ISL 526997|B.1|Egypt|2020-08-22	Africa|hCoV-19/South Africa/KRISP-0154/2020|EPI ISL 467504|B.1.1|South Africa|2020-06-01	0.0003045064	Africa
Africa|hCoV-19/Egypt/EGY-S031/2020|EPI ISL 526986|B.1|Egypt|2020-08-17	Africa|hCoV-19/South Africa/KRISP-0154/2020|EPI ISL 467504|B.1.1|South Africa|2020-06-01	0.0003045064	Africa
Africa|hCoV-19/Egypt/HCoV2-Egy-002/2020|EPI ISL 510532|B.1|Egypt|2020-06-02	Africa|hCoV-19/South Africa/KRISP-0154/2020|EPI ISL 467504|B.1.1|South Africa|2020-06-01	0.0003045064	Africa
Africa|hCoV-19/Egypt/MASRI-005/2020|EPI ISL 482759|B.1|Egypt|2020-04-30	Africa|hCoV-19/South Africa/KRISP-0154/2020|EPI ISL 467504|B.1.1|South Africa|2020-06-01	0.0001691416	Africa
Africa|hCoV-19/Egypt/MASRI-007/2020|EPI ISL 482760|B.1|Egypt|2020-04-28	Africa|hCoV-19/South Africa/KRISP-0154/2020|EPI ISL 467504|B.1.1|South Africa|2020-06-01	0.0002369649	Africa
Africa|hCoV-19/Egypt/MASRI-008/2020|EPI ISL 482761|B.1|Egypt|2020-04-30	Africa|hCoV-19/South Africa/KRISP-0154/2020|EPI ISL 467504|B.1.1|South Africa|2020-06-01	0.0001701620	Africa
Africa|hCoV-19/Egypt/MASRI-009/2020|EPI ISL 483035|A|Egypt|2020-04-30	Africa|hCoV-19/South Africa/KRISP-0154/2020|EPI ISL 467504|B.1.1|South Africa|2020-06-01	0.0004737488	Africa
Africa|hCoV-19/Egypt/MASRI-011/2020|EPI ISL 482762|B.1|Egypt|2020-05-05	Africa|hCoV-19/South Africa/KRISP-0154/2020|EPI ISL 467504|B.1.1|South Africa|2020-06-01	0.0002368607	Africa
Africa|hCoV-19/Egypt/MASRI-012/2020|EPI ISL 482763|B.1|Egypt|2020-05-05	Africa|hCoV-19/South Africa/KRISP-0154/2020|EPI ISL 467504|B.1.1|South Africa|2020-06-01	0.0001353105	Africa
Africa|hCoV-19/Egypt/MASRI-014/2020|EPI ISL 482765|B.1|Egypt|2020-04-30	Africa|hCoV-19/South Africa/KRISP-0154/2020|EPI ISL 467504|B.1.1|South Africa|2020-06-01	0.0003722563	Africa
Africa|hCoV-19/Egypt/MASRI-015/2020|EPI ISL 482766|B.1.36|Egypt|2020-05-11	Africa|hCoV-19/South Africa/KRISP-0154/2020|EPI ISL 467504|B.1.1|South Africa|2020-06-01	0.0004398976	Africa
Africa|hCoV-19/Egypt/MASRI-016/2020|EPI ISL 482767|B.1|Egypt|2020-05-11	Africa|hCoV-19/South Africa/KRISP-0154/2020|EPI ISL 467504|B.1.1|South Africa|2020-06-01	0.0003725084	Africa
Africa|hCoV-19/Egypt/MASRI-018/2020|EPI ISL 483036|A|Egypt|2020-05-10	Africa|hCoV-19/South Africa/KRISP-0154/2020|EPI ISL 467504|B.1.1|South Africa|2020-06-01	0.0006135244	Africa
Africa|hCoV-19/Egypt/MASRI-020/2020|EPI ISL 483037|B.1|Egypt|2020-05-13	Africa|hCoV-19/South Africa/KRISP-0154/2020|EPI ISL 467504|B.1.1|South Africa|2020-06-01	0.0004444595	Africa
Africa|hCoV-19/Egypt/MASRI-022/2020|EPI ISL 482768|B.1.255|Egypt|2020-05-13	Africa|hCoV-19/South Africa/KRISP-0154/2020|EPI ISL 467504|B.1.1|South Africa|2020-06-01	0.0003727884	Africa
Africa|hCoV-19/Egypt/MASRI-023/2020|EPI ISL 482769|B.1|Egypt|2020-05-11	Africa|hCoV-19/South Africa/KRISP-0154/2020|EPI ISL 467504|B.1.1|South Africa|2020-06-01	0.0001693357	Africa
Africa|hCoV-19/Egypt/MASRI-024/2020|EPI ISL 482770|B.1|Egypt|2020-05-11	Africa|hCoV-19/South Africa/KRISP-0154/2020|EPI ISL 467504|B.1.1|South Africa|2020-06-01	0.0002368207	Africa
Africa|hCoV-19/Egypt/MASRI-025/2020|EPI ISL 482771|B.1|Egypt|2020-05-10	Africa|hCoV-19/South Africa/KRISP-0154/2020|EPI ISL 467504|B.1.1|South Africa|2020-06-01	0.0003723608	Africa
Africa|hCoV-19/Egypt/MASRI-026/2020|EPI ISL 482772|B.1|Egypt|2020-05-10	Africa|hCoV-19/South Africa/KRISP-0154/2020|EPI ISL 467504|B.1.1|South Africa|2020-06-01	0.0003045537	Africa
Africa|hCoV-19/Egypt/MASRI-027/2020|EPI ISL 482773|B.1.1.123|Egypt|2020-05-08	Africa|hCoV-19/South Africa/KRISP-0154/2020|EPI ISL 467504|B.1.1|South Africa|2020-06-01	0.0001016903	Africa
Africa|hCoV-19/Egypt/MASRI-028/2020|EPI ISL 483038|B.1|Egypt|2020-05-13	Africa|hCoV-19/South Africa/KRISP-0154/2020|EPI ISL 467504|B.1.1|South Africa|2020-06-01	0.0003045033	Africa
Africa|hCoV-19/Egypt/MASRI-029/2020|EPI ISL 482774|B.1|Egypt|2020-05-13	Africa|hCoV-19/South Africa/KRISP-0154/2020|EPI ISL 467504|B.1.1|South Africa|2020-06-01	0.0002368287	Africa
Africa|hCoV-19/Egypt/MASRI-10/2020|EPI ISL 475752|B.1.255|Egypt|2020-05	Africa|hCoV-19/South Africa/KRISP-0154/2020|EPI ISL 467504|B.1.1|South Africa|2020-06-01	0.0003384457	Africa
Africa|hCoV-19/Egypt/MASRI-11/2020|EPI ISL 475753|B.1.36|Egypt|2020-05	Africa|hCoV-19/South Africa/KRISP-0154/2020|EPI ISL 467504|B.1.1|South Africa|2020-06-01	0.0004737407	Africa
Africa|hCoV-19/Egypt/MASRI-14/2020|EPI ISL 475749|B.1|Egypt|2020-05	Africa|hCoV-19/South Africa/KRISP-0154/2020|EPI ISL 467504|B.1.1|South Africa|2020-06-01	0.0002029919	Africa
Africa|hCoV-19/Egypt/MASRI-15/2020|EPI ISL 475750|B.1.1|Egypt|2020-05	Africa|hCoV-19/South Africa/KRISP-0154/2020|EPI ISL 467504|B.1.1|South Africa|2020-06-01	0.0003405141	Africa
Africa|hCoV-19/Egypt/MASRI-2/2020|EPI ISL 475745|B.1|Egypt|2020-05	Africa|hCoV-19/South Africa/KRISP-0154/2020|EPI ISL 467504|B.1.1|South Africa|2020-06-01	0.0002368126	Africa
Africa|hCoV-19/Egypt/MASRI-3/2020|EPI ISL 475746|A|Egypt|2020-05	Africa|hCoV-19/South Africa/KRISP-0154/2020|EPI ISL 467504|B.1.1|South Africa|2020-06-01	0.0005076310	Africa
Africa|hCoV-19/Egypt/MASRI-6/2020|EPI ISL 475747|B.1.255|Egypt|2020-05	Africa|hCoV-19/South Africa/KRISP-0154/2020|EPI ISL 467504|B.1.1|South Africa|2020-06-01	0.0002368127	Africa
Africa|hCoV-19/Egypt/MASRI-9/2020|EPI ISL 475751|B.1.1.1|Egypt|2020-05	Africa|hCoV-19/South Africa/KRISP-0154/2020|EPI ISL 467504|B.1.1|South Africa|2020-06-01	0.0004061335	Africa
Africa|hCoV-19/Egypt/NRC-01/2020|EPI ISL 430820|B.1|Egypt|2020-03-18	Africa|hCoV-19/South Africa/KRISP-0154/2020|EPI ISL 467504|B.1.1|South Africa|2020-06-01	0.0002038081	Africa
Africa|hCoV-19/Egypt/NRC-03/2020|EPI ISL 430819|B.1.246|Egypt|2020-03-18	Africa|hCoV-19/South Africa/KRISP-0154/2020|EPI ISL 467504|B.1.1|South Africa|2020-06-01	0.0002376188	Africa
Africa|hCoV-19/Gabon/ITM-K011/2020|EPI ISL 539573|A|Gabon|2020-03-22	Africa|hCoV-19/South Africa/KRISP-0154/2020|EPI ISL 467504|B.1.1|South Africa|2020-06-01	0.0004398903	Africa
Africa|hCoV-19/Gabon/ITM-K023/2020|EPI ISL 539574|B.1.178|Gabon|2020-03-27	Africa|hCoV-19/South Africa/KRISP-0154/2020|EPI ISL 467504|B.1.1|South Africa|2020-06-01	0.0002029741	Africa
Africa|hCoV-19/Gabon/ITM-K027/2020|EPI ISL 539575|A|Gabon|2020-03-27	Africa|hCoV-19/South Africa/KRISP-0154/2020|EPI ISL 467504|B.1.1|South Africa|2020-06-01	0.0004398799	Africa
Africa|hCoV-19/Gabon/ITM-K028/2020|EPI ISL 539576|B.1.292|Gabon|2020-03-27	Africa|hCoV-19/South Africa/KRISP-0154/2020|EPI ISL 467504|B.1.1|South Africa|2020-06-01	0.0002029781	Africa
Africa|hCoV-19/Gambia/0214/2020|EPI ISL 471158|B.1|Gambia|2020-03-29	Africa|hCoV-19/South Africa/KRISP-0154/2020|EPI ISL 467504|B.1.1|South Africa|2020-06-01	0.0001694269	Africa
Africa|hCoV-19/Gambia/0268/2020|EPI ISL 471159|B.1.1|Gambia|2020-03-21	Africa|hCoV-19/South Africa/KRISP-0154/2020|EPI ISL 467504|B.1.1|South Africa|2020-06-01	0.0000341523	Africa
Africa|hCoV-19/Gambia/0278/2020|EPI ISL 471160|B.1.1|Gambia|2020-03-20	Africa|hCoV-19/South Africa/KRISP-0154/2020|EPI ISL 467504|B.1.1|South Africa|2020-06-01	0.0000342025	Africa
Africa|hCoV-19/Gambia/0528/2020|EPI ISL 471161|B.1.1.293|Gambia|2020-04-30	Africa|hCoV-19/South Africa/KRISP-0154/2020|EPI ISL 467504|B.1.1|South Africa|2020-06-01	0.0000693888	Africa
Africa|hCoV-19/Gambia/0531/2020|EPI ISL 471162|B.1.1.293|Gambia|2020-04-30	Africa|hCoV-19/South Africa/KRISP-0154/2020|EPI ISL 467504|B.1.1|South Africa|2020-06-01	0.0000693937	Africa
Africa|hCoV-19/Gambia/0536/2020|EPI ISL 471163|B.1.1.293|Gambia|2020-04-30	Africa|hCoV-19/South Africa/KRISP-0154/2020|EPI ISL 467504|B.1.1|South Africa|2020-06-01	0.0000676477	Africa
Africa|hCoV-19/Gambia/0547/2020|EPI ISL 471164|B.1.1.293|Gambia|2020-04-30	Africa|hCoV-19/South Africa/KRISP-0154/2020|EPI ISL 467504|B.1.1|South Africa|2020-06-01	0.0000677554	Africa
Africa|hCoV-19/Gambia/0548/2020|EPI ISL 471165|B.1.5|Gambia|2020-04-30	Africa|hCoV-19/South Africa/KRISP-0154/2020|EPI ISL 467504|B.1.1|South Africa|2020-06-01	0.0000350156	Africa
Africa|hCoV-19/Gambia/1090/2020|EPI ISL 471166|B.1.1|Gambia|2020-05-04	Africa|hCoV-19/South Africa/KRISP-0154/2020|EPI ISL 467504|B.1.1|South Africa|2020-06-01	0.0001023039	Africa
Africa|hCoV-19/Gambia/1094/2020|EPI ISL 471167|B.1.1.293|Gambia|2020-05-04	Africa|hCoV-19/South Africa/KRISP-0154/2020|EPI ISL 467504|B.1.1|South Africa|2020-06-01	0.0000676477	Africa
Africa|hCoV-19/Gambia/1251/2020|EPI ISL 471168|B.1.1.293|Gambia|2020-05-07	Africa|hCoV-19/South Africa/KRISP-0154/2020|EPI ISL 467504|B.1.1|South Africa|2020-06-01	0.0000693888	Africa
Africa|hCoV-19/Gambia/1264/2020|EPI ISL 471169|B.1.1|Gambia|2020-05-07	Africa|hCoV-19/South Africa/KRISP-0154/2020|EPI ISL 467504|B.1.1|South Africa|2020-06-01	0.0000341057	Africa
Africa|hCoV-19/Gambia/1271/2020|EPI ISL 471170|B.1.1|Gambia|2020-05-07	Africa|hCoV-19/South Africa/KRISP-0154/2020|EPI ISL 467504|B.1.1|South Africa|2020-06-01	0.0000341500	Africa
Africa|hCoV-19/Gambia/1277/2020|EPI ISL 471171|B.1.1.293|Gambia|2020-05-07	Africa|hCoV-19/South Africa/KRISP-0154/2020|EPI ISL 467504|B.1.1|South Africa|2020-06-01	0.0000676477	Africa
Africa|hCoV-19/Gambia/3668/2020|EPI ISL 560992|B.1.5.12|Gambia|2020-07-30	Africa|hCoV-19/South Africa/KRISP-0154/2020|EPI ISL 467504|B.1.1|South Africa|2020-06-01	0.0003749651	Africa
Africa|hCoV-19/Gambia/3670/2020|EPI ISL 560993|B.1.5.12|Gambia|2020-07-30	Africa|hCoV-19/South Africa/KRISP-0154/2020|EPI ISL 467504|B.1.1|South Africa|2020-06-01	0.0003780575	Africa
Africa|hCoV-19/Gambia/3671/2020|EPI ISL 560994|B.1.1.293|Gambia|2020-07-30	Africa|hCoV-19/South Africa/KRISP-0154/2020|EPI ISL 467504|B.1.1|South Africa|2020-06-01	0.0001363198	Africa
Africa|hCoV-19/Gambia/3673/2020|EPI ISL 560995|B.1.5|Gambia|2020-07-30	Africa|hCoV-19/South Africa/KRISP-0154/2020|EPI ISL 467504|B.1.1|South Africa|2020-06-01	0.0001363457	Africa
Africa|hCoV-19/Gambia/3676/2020|EPI ISL 560996|B.1.5|Gambia|2020-07-30	Africa|hCoV-19/South Africa/KRISP-0154/2020|EPI ISL 467504|B.1.1|South Africa|2020-06-01	0.0001388143	Africa
Africa|hCoV-19/Gambia/3678/2020|EPI ISL 560997|B.1.292|Gambia|2020-07-30	Africa|hCoV-19/South Africa/KRISP-0154/2020|EPI ISL 467504|B.1.1|South Africa|2020-06-01	0.0002368207	Africa
Africa|hCoV-19/Gambia/3679/2020|EPI ISL 560998|B.1.5.12|Gambia|2020-07-30	Africa|hCoV-19/South Africa/KRISP-0154/2020|EPI ISL 467504|B.1.1|South Africa|2020-06-01	0.0003093334	Africa
Africa|hCoV-19/Gambia/3680/2020|EPI ISL 560999|B.1.5|Gambia|2020-07-30	Africa|hCoV-19/South Africa/KRISP-0154/2020|EPI ISL 467504|B.1.1|South Africa|2020-06-01	0.0001388674	Africa
Africa|hCoV-19/Gambia/3683/2020|EPI ISL 561000|B.1.292|Gambia|2020-07-30	Africa|hCoV-19/South Africa/KRISP-0154/2020|EPI ISL 467504|B.1.1|South Africa|2020-06-01	0.0002706577	Africa
Africa|hCoV-19/Gambia/3703/2020|EPI ISL 561001|B.1.5.12|Gambia|2020-07-30	Africa|hCoV-19/South Africa/KRISP-0154/2020|EPI ISL 467504|B.1.1|South Africa|2020-06-01	0.0003045033	Africa
Africa|hCoV-19/Gambia/3717/2020|EPI ISL 561002|B.1.5|Gambia|2020-07-30	Africa|hCoV-19/South Africa/KRISP-0154/2020|EPI ISL 467504|B.1.1|South Africa|2020-06-01	0.0001718383	Africa
Africa|hCoV-19/Gambia/3724/2020|EPI ISL 561003|B.1.5.12|Gambia|2020-07-30	Africa|hCoV-19/South Africa/KRISP-0154/2020|EPI ISL 467504|B.1.1|South Africa|2020-06-01	0.0003045033	Africa
Africa|hCoV-19/Gambia/3725/2020|EPI ISL 561004|B.1.1.293|Gambia|2020-07-30	Africa|hCoV-19/South Africa/KRISP-0154/2020|EPI ISL 467504|B.1.1|South Africa|2020-06-01	0.0002029733	Africa
Africa|hCoV-19/Gambia/3728/2020|EPI ISL 561005|B.1.5|Gambia|2020-07-30	Africa|hCoV-19/South Africa/KRISP-0154/2020|EPI ISL 467504|B.1.1|South Africa|2020-06-01	0.0001062881	Africa
Africa|hCoV-19/Gambia/3729/2020|EPI ISL 561006|B.1.5.12|Gambia|2020-07-30	Africa|hCoV-19/South Africa/KRISP-0154/2020|EPI ISL 467504|B.1.1|South Africa|2020-06-01	0.0002368184	Africa
Africa|hCoV-19/Gambia/3732/2020|EPI ISL 561007|B.1.5|Gambia|2020-07-30	Africa|hCoV-19/South Africa/KRISP-0154/2020|EPI ISL 467504|B.1.1|South Africa|2020-06-01	0.0001719624	Africa
Africa|hCoV-19/Gambia/3735/2020|EPI ISL 561008|B.1.5|Gambia|2020-07-30	Africa|hCoV-19/South Africa/KRISP-0154/2020|EPI ISL 467504|B.1.1|South Africa|2020-06-01	0.0001041013	Africa
Africa|hCoV-19/Gambia/3737/2020|EPI ISL 561009|B.1.1.293|Gambia|2020-07-30	Africa|hCoV-19/South Africa/KRISP-0154/2020|EPI ISL 467504|B.1.1|South Africa|2020-06-01	0.0002030763	Africa
Africa|hCoV-19/Gambia/3741/2020|EPI ISL 561010|B.1.5.12|Gambia|2020-07-30	Africa|hCoV-19/South Africa/KRISP-0154/2020|EPI ISL 467504|B.1.1|South Africa|2020-06-01	0.0002405588	Africa
Africa|hCoV-19/Gambia/3743/2020|EPI ISL 561011|B.1.5.12|Gambia|2020-07-30	Africa|hCoV-19/South Africa/KRISP-0154/2020|EPI ISL 467504|B.1.1|South Africa|2020-06-01	0.0003721998	Africa
Africa|hCoV-19/Gambia/3749/2020|EPI ISL 561012|B.1.5.12|Gambia|2020-07-30	Africa|hCoV-19/South Africa/KRISP-0154/2020|EPI ISL 467504|B.1.1|South Africa|2020-06-01	0.0003044930	Africa
Africa|hCoV-19/Gambia/3761/2020|EPI ISL 561013|B.1.5.12|Gambia|2020-07-30	Africa|hCoV-19/South Africa/KRISP-0154/2020|EPI ISL 467504|B.1.1|South Africa|2020-06-01	0.0003044930	Africa
Africa|hCoV-19/Gambia/3772/2020|EPI ISL 561025|B.1.5|Gambia|2020-07-30	Africa|hCoV-19/South Africa/KRISP-0154/2020|EPI ISL 467504|B.1.1|South Africa|2020-06-01	0.0001403484	Africa
Africa|hCoV-19/Gambia/GC19-015/2020|EPI ISL 428855|B.1.1.8|Gambia|2020-03-17	Africa|hCoV-19/South Africa/KRISP-0154/2020|EPI ISL 467504|B.1.1|South Africa|2020-06-01	0.0000676448	Africa
Africa|hCoV-19/Gambia/GC19-026/2020|EPI ISL 428856|B.6|Gambia|2020-03-21	Africa|hCoV-19/South Africa/KRISP-0154/2020|EPI ISL 467504|B.1.1|South Africa|2020-06-01	0.0004060333	Africa
Africa|hCoV-19/Gambia/GC19-029/2020|EPI ISL 428857|B.1|Gambia|2020-04-20	Africa|hCoV-19/South Africa/KRISP-0154/2020|EPI ISL 467504|B.1.1|South Africa|2020-06-01	0.0002029870	Africa
Africa|hCoV-19/Gambia/GC19-0479/2020|EPI ISL 561015|B.1.1.293|Gambia|2020-04-29	Africa|hCoV-19/South Africa/KRISP-0154/2020|EPI ISL 467504|B.1.1|South Africa|2020-06-01	0.0000707308	Africa
Africa|hCoV-19/Gambia/GC19-0544/2020|EPI ISL 561016|B.1.5|Gambia|2020-05-01	Africa|hCoV-19/South Africa/KRISP-0154/2020|EPI ISL 467504|B.1.1|South Africa|2020-06-01	0.0000352100	Africa
Africa|hCoV-19/Gambia/GC19-1385/2020|EPI ISL 561018|B.1.5|Gambia|2020-05-12	Africa|hCoV-19/South Africa/KRISP-0154/2020|EPI ISL 467504|B.1.1|South Africa|2020-06-01	0.0000355972	Africa
Africa|hCoV-19/Gambia/GC19-1503/2020|EPI ISL 561021|B.1.1|Gambia|2020-05-14	Africa|hCoV-19/South Africa/KRISP-0154/2020|EPI ISL 467504|B.1.1|South Africa|2020-06-01	0.0001353007	Africa
Africa|hCoV-19/Gambia/GC19-1527/2020|EPI ISL 561022|B.1.1.293|Gambia|2020-05-16	Africa|hCoV-19/South Africa/KRISP-0154/2020|EPI ISL 467504|B.1.1|South Africa|2020-06-01	0.0000676546	Africa
Africa|hCoV-19/Gambia/GC19-1533/2020|EPI ISL 561023|B.1.1.264|Gambia|2020-05-16	Africa|hCoV-19/South Africa/KRISP-0154/2020|EPI ISL 467504|B.1.1|South Africa|2020-06-01	0.0000701185	Africa
Africa|hCoV-19/Gambia/GC19-1572/2020|EPI ISL 561014|B.1.1|Gambia|2020-05-20	Africa|hCoV-19/South Africa/KRISP-0154/2020|EPI ISL 467504|B.1.1|South Africa|2020-06-01	0.0000351004	Africa
Africa|hCoV-19/Gambia/GC19-1575/2020|EPI ISL 561026|B.1.1|Gambia|2020-05-20	Africa|hCoV-19/South Africa/KRISP-0154/2020|EPI ISL 467504|B.1.1|South Africa|2020-06-01	0.0001397480	Africa
Africa|hCoV-19/Gambia/GC19-1606/2020|EPI ISL 561027|B.1.1|Gambia|2020-05-20	Africa|hCoV-19/South Africa/KRISP-0154/2020|EPI ISL 467504|B.1.1|South Africa|2020-06-01	0.0000701208	Africa
Africa|hCoV-19/Gambia/GC19-1706/2020|EPI ISL 561028|B.1.5|Gambia|2020-05-22	Africa|hCoV-19/South Africa/KRISP-0154/2020|EPI ISL 467504|B.1.1|South Africa|2020-06-01	0.0000352297	Africa
Africa|hCoV-19/Gambia/GC19-1814/2020|EPI ISL 561032|B.1.5|Gambia|2020-05-28	Africa|hCoV-19/South Africa/KRISP-0154/2020|EPI ISL 467504|B.1.1|South Africa|2020-06-01	0.0000355844	Africa
Africa|hCoV-19/Gambia/GC19-1818/2020|EPI ISL 561034|B.1.1|Gambia|2020-05-28	Africa|hCoV-19/South Africa/KRISP-0154/2020|EPI ISL 467504|B.1.1|South Africa|2020-06-01	0.0001353097	Africa
Africa|hCoV-19/Gambia/GC19-1983/2020|EPI ISL 561038|B.1.1|Gambia|2020-06-07	Africa|hCoV-19/South Africa/KRISP-0154/2020|EPI ISL 467504|B.1.1|South Africa|2020-06-01	0.0001353055	Africa
Africa|hCoV-19/Gambia/GC19-2197/2020|EPI ISL 561040|B.1.292|Gambia|2020-06-26	Africa|hCoV-19/South Africa/KRISP-0154/2020|EPI ISL 467504|B.1.1|South Africa|2020-06-01	0.0002387508	Africa
Africa|hCoV-19/Gambia/GC19-2427/2020|EPI ISL 561105|B.1.1.293|Gambia|2020-07-21	Africa|hCoV-19/South Africa/KRISP-0154/2020|EPI ISL 467504|B.1.1|South Africa|2020-06-01	0.0001691696	Africa
Africa|hCoV-19/Gambia/GC19-2443/2020|EPI ISL 561106|B.1.5|Gambia|2020-07-21	Africa|hCoV-19/South Africa/KRISP-0154/2020|EPI ISL 467504|B.1.1|South Africa|2020-06-01	0.0001068026	Africa
Africa|hCoV-19/Gambia/GC19-2450/2020|EPI ISL 561107|B.1.5.12|Gambia|2020-07-21	Africa|hCoV-19/South Africa/KRISP-0154/2020|EPI ISL 467504|B.1.1|South Africa|2020-06-01	0.0003045074	Africa
Africa|hCoV-19/Gambia/GC19-2459/2020|EPI ISL 561108|B.1.1.293|Gambia|2020-07-21	Africa|hCoV-19/South Africa/KRISP-0154/2020|EPI ISL 467504|B.1.1|South Africa|2020-06-01	0.0001364253	Africa
Africa|hCoV-19/Gambia/GC19-2469/2020|EPI ISL 561109|B.1.5|Gambia|2020-07-21	Africa|hCoV-19/South Africa/KRISP-0154/2020|EPI ISL 467504|B.1.1|South Africa|2020-06-01	0.0001041122	Africa
Africa|hCoV-19/Gambia/GC19-2473/2020|EPI ISL 561110|B.1.5.12|Gambia|2020-07-21	Africa|hCoV-19/South Africa/KRISP-0154/2020|EPI ISL 467504|B.1.1|South Africa|2020-06-01	0.0003383634	Africa
Africa|hCoV-19/Gambia/GC19-2498/2020|EPI ISL 561111|B.1.292|Gambia|2020-07-21	Africa|hCoV-19/South Africa/KRISP-0154/2020|EPI ISL 467504|B.1.1|South Africa|2020-06-01	0.0002706485	Africa
Africa|hCoV-19/Gambia/GC19-2525/2020|EPI ISL 561113|B.1.1.293|Gambia|2020-07-21	Africa|hCoV-19/South Africa/KRISP-0154/2020|EPI ISL 467504|B.1.1|South Africa|2020-06-01	0.0001353041	Africa
Africa|hCoV-19/Gambia/GC19-2526/2020|EPI ISL 561114|B.1.5.12|Gambia|2020-07-21	Africa|hCoV-19/South Africa/KRISP-0154/2020|EPI ISL 467504|B.1.1|South Africa|2020-06-01	0.0003383702	Africa
Africa|hCoV-19/Gambia/GC19-2629/2020|EPI ISL 561123|B.1.5.12|Gambia|2020-07-21	Africa|hCoV-19/South Africa/KRISP-0154/2020|EPI ISL 467504|B.1.1|South Africa|2020-06-01	0.0003069999	Africa
Africa|hCoV-19/Gambia/GC19-2632/2020|EPI ISL 561124|B.1.5.12|Gambia|2020-07-21	Africa|hCoV-19/South Africa/KRISP-0154/2020|EPI ISL 467504|B.1.1|South Africa|2020-06-01	0.0003067698	Africa
Africa|hCoV-19/Gambia/GC19-2638/2020|EPI ISL 561126|B.1.5.12|Gambia|2020-07-21	Africa|hCoV-19/South Africa/KRISP-0154/2020|EPI ISL 467504|B.1.1|South Africa|2020-06-01	0.0002794232	Africa
Africa|hCoV-19/Gambia/GC19-2652/2020|EPI ISL 561128|B.1.5.12|Gambia|2020-07-21	Africa|hCoV-19/South Africa/KRISP-0154/2020|EPI ISL 467504|B.1.1|South Africa|2020-06-01	0.0002030839	Africa
Africa|hCoV-19/Gambia/GC19-2654/2020|EPI ISL 561130|B.1.292|Gambia|2020-07-21	Africa|hCoV-19/South Africa/KRISP-0154/2020|EPI ISL 467504|B.1.1|South Africa|2020-06-01	0.0003045167	Africa
Africa|hCoV-19/Gambia/GC19-2663/2020|EPI ISL 561133|B.1.1.293|Gambia|2020-07-21	Africa|hCoV-19/South Africa/KRISP-0154/2020|EPI ISL 467504|B.1.1|South Africa|2020-06-01	0.0001691336	Africa
Africa|hCoV-19/Gambia/GC19-2707/2020|EPI ISL 561134|B.1.1.293|Gambia|2020-07-21	Africa|hCoV-19/South Africa/KRISP-0154/2020|EPI ISL 467504|B.1.1|South Africa|2020-06-01	0.0002044929	Africa
Africa|hCoV-19/Gambia/GC19-2711/2020|EPI ISL 561135|B.1.5.12|Gambia|2020-07-21	Africa|hCoV-19/South Africa/KRISP-0154/2020|EPI ISL 467504|B.1.1|South Africa|2020-06-01	0.0002706431	Africa
Africa|hCoV-19/Gambia/GC19-2730/2020|EPI ISL 561136|B.1.5.12|Gambia|2020-07-21	Africa|hCoV-19/South Africa/KRISP-0154/2020|EPI ISL 467504|B.1.1|South Africa|2020-06-01	0.0004090861	Africa
Africa|hCoV-19/Gambia/GC19-2731/2020|EPI ISL 561137|B.1.1.293|Gambia|2020-07-21	Africa|hCoV-19/South Africa/KRISP-0154/2020|EPI ISL 467504|B.1.1|South Africa|2020-06-01	0.0001353133	Africa
Africa|hCoV-19/Gambia/GC19-2828/2020|EPI ISL 561150|B.1.361|Gambia|2020-07-24	Africa|hCoV-19/South Africa/KRISP-0154/2020|EPI ISL 467504|B.1.1|South Africa|2020-06-01	0.0002706787	Africa
Africa|hCoV-19/Gambia/GC19-2842/2020|EPI ISL 561151|B.1.1|Gambia|2020-07-24	Africa|hCoV-19/South Africa/KRISP-0154/2020|EPI ISL 467504|B.1.1|South Africa|2020-06-01	0.0002029802	Africa
Africa|hCoV-19/Gambia/GC19-2898/2020|EPI ISL 561153|B.1.5.12|Gambia|2020-07-24	Africa|hCoV-19/South Africa/KRISP-0154/2020|EPI ISL 467504|B.1.1|South Africa|2020-06-01	0.0002706614	Africa
Africa|hCoV-19/Gambia/GC19-2904/2020|EPI ISL 561154|B.1.1|Gambia|2020-07-24	Africa|hCoV-19/South Africa/KRISP-0154/2020|EPI ISL 467504|B.1.1|South Africa|2020-06-01	0.0002029733	Africa
Africa|hCoV-19/Gambia/GC19-2947/2020|EPI ISL 561155|B.1.5.12|Gambia|2020-07-24	Africa|hCoV-19/South Africa/KRISP-0154/2020|EPI ISL 467504|B.1.1|South Africa|2020-06-01	0.0003044930	Africa
Africa|hCoV-19/Gambia/GC19-2973/2020|EPI ISL 561156|B.1.1.293|Gambia|2020-07-24	Africa|hCoV-19/South Africa/KRISP-0154/2020|EPI ISL 467504|B.1.1|South Africa|2020-06-01	0.0001014736	Africa
Africa|hCoV-19/Gambia/GC19-2977/2020|EPI ISL 561157|B.1.1.293|Gambia|2020-07-24	Africa|hCoV-19/South Africa/KRISP-0154/2020|EPI ISL 467504|B.1.1|South Africa|2020-06-01	0.0001014770	Africa
Africa|hCoV-19/Gambia/GC19-2985/2020|EPI ISL 561158|B.1.5.12|Gambia|2020-07-24	Africa|hCoV-19/South Africa/KRISP-0154/2020|EPI ISL 467504|B.1.1|South Africa|2020-06-01	0.0002029741	Africa
Africa|hCoV-19/Gambia/GC19-2991/2020|EPI ISL 561159|B.1.1|Gambia|2020-07-24	Africa|hCoV-19/South Africa/KRISP-0154/2020|EPI ISL 467504|B.1.1|South Africa|2020-06-01	0.0001691639	Africa
Africa|hCoV-19/Gambia/GC19-3064/2020|EPI ISL 561160|B.1.1|Gambia|2020-07-25	Africa|hCoV-19/South Africa/KRISP-0154/2020|EPI ISL 467504|B.1.1|South Africa|2020-06-01	0.0002029871	Africa
Africa|hCoV-19/Gambia/GC19-3065/2020|EPI ISL 561161|B.1.5.12|Gambia|2020-07-25	Africa|hCoV-19/South Africa/KRISP-0154/2020|EPI ISL 467504|B.1.1|South Africa|2020-06-01	0.0003441496	Africa
Africa|hCoV-19/Gambia/GC19-3081/2020|EPI ISL 561162|B.1.1|Gambia|2020-07-25	Africa|hCoV-19/South Africa/KRISP-0154/2020|EPI ISL 467504|B.1.1|South Africa|2020-06-01	0.0002029801	Africa
Africa|hCoV-19/Gambia/GC19-3085/2020|EPI ISL 561163|B.1.1.293|Gambia|2020-07-25	Africa|hCoV-19/South Africa/KRISP-0154/2020|EPI ISL 467504|B.1.1|South Africa|2020-06-01	0.0001363351	Africa
Africa|hCoV-19/Gambia/GC19-3087/2020|EPI ISL 561041|B.1.292|Gambia|2020-07-25	Africa|hCoV-19/South Africa/KRISP-0154/2020|EPI ISL 467504|B.1.1|South Africa|2020-06-01	0.0003044858	Africa
Africa|hCoV-19/Gambia/GC19-3099/2020|EPI ISL 561164|B.1.1.242|Gambia|2020-07-25	Africa|hCoV-19/South Africa/KRISP-0154/2020|EPI ISL 467504|B.1.1|South Africa|2020-06-01	0.0001691359	Africa
Africa|hCoV-19/Gambia/GC19-3110/2020|EPI ISL 561165|B.1.1.293|Gambia|2020-07-25	Africa|hCoV-19/South Africa/KRISP-0154/2020|EPI ISL 467504|B.1.1|South Africa|2020-06-01	0.0001353055	Africa
Africa|hCoV-19/Gambia/GC19-3112/2020|EPI ISL 561166|B.1|Gambia|2020-07-25	Africa|hCoV-19/South Africa/KRISP-0154/2020|EPI ISL 467504|B.1.1|South Africa|2020-06-01	0.0003383371	Africa
Africa|hCoV-19/Gambia/GC19-3113/2020|EPI ISL 561167|B.1.1.293|Gambia|2020-07-25	Africa|hCoV-19/South Africa/KRISP-0154/2020|EPI ISL 467504|B.1.1|South Africa|2020-06-01	0.0001014736	Africa
Africa|hCoV-19/Gambia/GC19-3114/2020|EPI ISL 561168|B.1.1|Gambia|2020-07-25	Africa|hCoV-19/South Africa/KRISP-0154/2020|EPI ISL 467504|B.1.1|South Africa|2020-06-01	0.0002029733	Africa
Africa|hCoV-19/Gambia/GC19-3135/2020|EPI ISL 561169|B.1.5.12|Gambia|2020-07-27	Africa|hCoV-19/South Africa/KRISP-0154/2020|EPI ISL 467504|B.1.1|South Africa|2020-06-01	0.0002044957	Africa
Africa|hCoV-19/Gambia/GC19-3140/2020|EPI ISL 561042|B.1.5.12|Gambia|2020-07-27	Africa|hCoV-19/South Africa/KRISP-0154/2020|EPI ISL 467504|B.1.1|South Africa|2020-06-01	0.0003722236	Africa
Africa|hCoV-19/Gambia/GC19-3145/2020|EPI ISL 561170|B.1.1|Gambia|2020-07-27	Africa|hCoV-19/South Africa/KRISP-0154/2020|EPI ISL 467504|B.1.1|South Africa|2020-06-01	0.0002029802	Africa
Africa|hCoV-19/Gambia/GC19-3146/2020|EPI ISL 561171|B.1.5.12|Gambia|2020-07-27	Africa|hCoV-19/South Africa/KRISP-0154/2020|EPI ISL 467504|B.1.1|South Africa|2020-06-01	0.0002045605	Africa
Africa|hCoV-19/Gambia/GC19-3165/2020|EPI ISL 561043|B.1.1.293|Gambia|2020-07-27	Africa|hCoV-19/South Africa/KRISP-0154/2020|EPI ISL 467504|B.1.1|South Africa|2020-06-01	0.0001014736	Africa
Africa|hCoV-19/Gambia/GC19-3166/2020|EPI ISL 561044|B.1.5.12|Gambia|2020-07-27	Africa|hCoV-19/South Africa/KRISP-0154/2020|EPI ISL 467504|B.1.1|South Africa|2020-06-01	0.0002044887	Africa
Africa|hCoV-19/Gambia/GC19-3189/2020|EPI ISL 561045|B.1.5|Gambia|2020-07-27	Africa|hCoV-19/South Africa/KRISP-0154/2020|EPI ISL 467504|B.1.1|South Africa|2020-06-01	0.0001032509	Africa
Africa|hCoV-19/Gambia/GC19-3192/2020|EPI ISL 561046|B.1.5|Gambia|2020-07-27	Africa|hCoV-19/South Africa/KRISP-0154/2020|EPI ISL 467504|B.1.1|South Africa|2020-06-01	0.0000681694	Africa
Africa|hCoV-19/Gambia/GC19-3193/2020|EPI ISL 561047|B.1.5.12|Gambia|2020-07-27	Africa|hCoV-19/South Africa/KRISP-0154/2020|EPI ISL 467504|B.1.1|South Africa|2020-06-01	0.0002044818	Africa
Africa|hCoV-19/Gambia/GC19-3208/2020|EPI ISL 561048|B.1.5.12|Gambia|2020-07-27	Africa|hCoV-19/South Africa/KRISP-0154/2020|EPI ISL 467504|B.1.1|South Africa|2020-06-01	0.0002727000	Africa
Africa|hCoV-19/Gambia/GC19-3209/2020|EPI ISL 561049|B.1.5.12|Gambia|2020-07-27	Africa|hCoV-19/South Africa/KRISP-0154/2020|EPI ISL 467504|B.1.1|South Africa|2020-06-01	0.0001704212	Africa
Africa|hCoV-19/Gambia/GC19-3210/2020|EPI ISL 561050|B.1.5.12|Gambia|2020-07-27	Africa|hCoV-19/South Africa/KRISP-0154/2020|EPI ISL 467504|B.1.1|South Africa|2020-06-01	0.0001746321	Africa
Africa|hCoV-19/Gambia/GC19-3214/2020|EPI ISL 561051|B.1.1.293|Gambia|2020-07-27	Africa|hCoV-19/South Africa/KRISP-0154/2020|EPI ISL 467504|B.1.1|South Africa|2020-06-01	0.0001022492	Africa
Africa|hCoV-19/Gambia/GC19-3219/2020|EPI ISL 561052|B.1.5.12|Gambia|2020-07-27	Africa|hCoV-19/South Africa/KRISP-0154/2020|EPI ISL 467504|B.1.1|South Africa|2020-06-01	0.0002030015	Africa
Africa|hCoV-19/Gambia/GC19-3246/2020|EPI ISL 561053|B.1.5.12|Gambia|2020-07-27	Africa|hCoV-19/South Africa/KRISP-0154/2020|EPI ISL 467504|B.1.1|South Africa|2020-06-01	0.0002045068	Africa
Africa|hCoV-19/Gambia/GC19-3255/2020|EPI ISL 561054|B.1.177|Gambia|2020-07-27	Africa|hCoV-19/South Africa/KRISP-0154/2020|EPI ISL 467504|B.1.1|South Africa|2020-06-01	0.0000340833	Africa
Africa|hCoV-19/Gambia/GC19-3266/2020|EPI ISL 561055|B.1.5|Gambia|2020-07-27	Africa|hCoV-19/South Africa/KRISP-0154/2020|EPI ISL 467504|B.1.1|South Africa|2020-06-01	0.0000000000	Africa
Africa|hCoV-19/Gambia/GC19-3267/2020|EPI ISL 561056|B.1.5.12|Gambia|2020-07-27	Africa|hCoV-19/South Africa/KRISP-0154/2020|EPI ISL 467504|B.1.1|South Africa|2020-06-01	0.0001363356	Africa
Africa|hCoV-19/Gambia/GC19-3278/2020|EPI ISL 561058|B.1.5.12|Gambia|2020-07-27	Africa|hCoV-19/South Africa/KRISP-0154/2020|EPI ISL 467504|B.1.1|South Africa|2020-06-01	0.0001703997	Africa
Africa|hCoV-19/Gambia/GC19-3301/2020|EPI ISL 561059|B.1.5.12|Gambia|2020-07-27	Africa|hCoV-19/South Africa/KRISP-0154/2020|EPI ISL 467504|B.1.1|South Africa|2020-06-01	0.0001704171	Africa
Africa|hCoV-19/Gambia/GC19-3317/2020|EPI ISL 561060|B.1.5|Gambia|2020-07-27	Africa|hCoV-19/South Africa/KRISP-0154/2020|EPI ISL 467504|B.1.1|South Africa|2020-06-01	0.0000676699	Africa
Africa|hCoV-19/Gambia/GC19-3323/2020|EPI ISL 561061|B.1.5|Gambia|2020-07-27	Africa|hCoV-19/South Africa/KRISP-0154/2020|EPI ISL 467504|B.1.1|South Africa|2020-06-01	0.0000340848	Africa
Africa|hCoV-19/Gambia/GC19-3358/2020|EPI ISL 561062|B.1.1.293|Gambia|2020-07-27	Africa|hCoV-19/South Africa/KRISP-0154/2020|EPI ISL 467504|B.1.1|South Africa|2020-06-01	0.0002029733	Africa
Africa|hCoV-19/Gambia/GC19-3365/2020|EPI ISL 561063|B.1.5.12|Gambia|2020-07-27	Africa|hCoV-19/South Africa/KRISP-0154/2020|EPI ISL 467504|B.1.1|South Africa|2020-06-01	0.0002385938	Africa
Africa|hCoV-19/Gambia/GC19-3373/2020|EPI ISL 561064|B.1.5|Gambia|2020-07-27	Africa|hCoV-19/South Africa/KRISP-0154/2020|EPI ISL 467504|B.1.1|South Africa|2020-06-01	0.0001022531	Africa
Africa|hCoV-19/Gambia/GC19-3374/2020|EPI ISL 561065|B.1.5.12|Gambia|2020-07-27	Africa|hCoV-19/South Africa/KRISP-0154/2020|EPI ISL 467504|B.1.1|South Africa|2020-06-01	0.0002044887	Africa
Africa|hCoV-19/Gambia/GC19-3375/2020|EPI ISL 561066|B.1.5.12|Gambia|2020-07-27	Africa|hCoV-19/South Africa/KRISP-0154/2020|EPI ISL 467504|B.1.1|South Africa|2020-06-01	0.0001703997	Africa
Africa|hCoV-19/Gambia/GC19-3380/2020|EPI ISL 561067|B.1.5.12|Gambia|2020-07-27	Africa|hCoV-19/South Africa/KRISP-0154/2020|EPI ISL 467504|B.1.1|South Africa|2020-06-01	0.0002045027	Africa
Africa|hCoV-19/Gambia/GC19-3381/2020|EPI ISL 561068|B.1.5.12|Gambia|2020-07-27	Africa|hCoV-19/South Africa/KRISP-0154/2020|EPI ISL 467504|B.1.1|South Africa|2020-06-01	0.0003721909	Africa
Africa|hCoV-19/Gambia/GC19-3396/2020|EPI ISL 561069|B.1.5.12|Gambia|2020-07-27	Africa|hCoV-19/South Africa/KRISP-0154/2020|EPI ISL 467504|B.1.1|South Africa|2020-06-01	0.0003383485	Africa
Africa|hCoV-19/Gambia/GC19-3398/2020|EPI ISL 561070|B.1.1.242|Gambia|2020-07-27	Africa|hCoV-19/South Africa/KRISP-0154/2020|EPI ISL 467504|B.1.1|South Africa|2020-06-01	0.0002706367	Africa
Africa|hCoV-19/Gambia/GC19-3399/2020|EPI ISL 561172|B.1.5|Gambia|2020-07-27	Africa|hCoV-19/South Africa/KRISP-0154/2020|EPI ISL 467504|B.1.1|South Africa|2020-06-01	0.0001014987	Africa
Africa|hCoV-19/Gambia/GC19-3400/2020|EPI ISL 561173|B.1.5|Gambia|2020-07-27	Africa|hCoV-19/South Africa/KRISP-0154/2020|EPI ISL 467504|B.1.1|South Africa|2020-06-01	0.0001691622	Africa
Africa|hCoV-19/Gambia/GC19-3407/2020|EPI ISL 561174|B.1.1.242|Gambia|2020-07-27	Africa|hCoV-19/South Africa/KRISP-0154/2020|EPI ISL 467504|B.1.1|South Africa|2020-06-01	0.0001353243	Africa
Africa|hCoV-19/Gambia/GC19-3411/2020|EPI ISL 561175|B.1.5.12|Gambia|2020-07-27	Africa|hCoV-19/South Africa/KRISP-0154/2020|EPI ISL 467504|B.1.1|South Africa|2020-06-01	0.0002749895	Africa
Africa|hCoV-19/Gambia/GC19-3418/2020|EPI ISL 561176|B.1.1.242|Gambia|2020-07-27	Africa|hCoV-19/South Africa/KRISP-0154/2020|EPI ISL 467504|B.1.1|South Africa|2020-06-01	0.0002029830	Africa
Africa|hCoV-19/Gambia/GC19-3429/2020|EPI ISL 561178|B.1.5.12|Gambia|2020-07-27	Africa|hCoV-19/South Africa/KRISP-0154/2020|EPI ISL 467504|B.1.1|South Africa|2020-06-01	0.0002029741	Africa
Africa|hCoV-19/Gambia/GC19-3432/2020|EPI ISL 561179|B.1.5.12|Gambia|2020-07-27	Africa|hCoV-19/South Africa/KRISP-0154/2020|EPI ISL 467504|B.1.1|South Africa|2020-06-01	0.0003750186	Africa
Africa|hCoV-19/Gambia/GC19-3438/2020|EPI ISL 561180|B.1.5.12|Gambia|2020-07-27	Africa|hCoV-19/South Africa/KRISP-0154/2020|EPI ISL 467504|B.1.1|South Africa|2020-06-01	0.0003383680	Africa
Africa|hCoV-19/Gambia/GC19-3445/2020|EPI ISL 561181|B.1.5.12|Gambia|2020-07-27	Africa|hCoV-19/South Africa/KRISP-0154/2020|EPI ISL 467504|B.1.1|South Africa|2020-06-01	0.0004060348	Africa
Africa|hCoV-19/Gambia/GC19-3448/2020|EPI ISL 561183|B.1.5|Gambia|2020-07-27	Africa|hCoV-19/South Africa/KRISP-0154/2020|EPI ISL 467504|B.1.1|South Africa|2020-06-01	0.0001376598	Africa
Africa|hCoV-19/Gambia/GC19-3497/2020|EPI ISL 561184|B.1.5.12|Gambia|2020-07-27	Africa|hCoV-19/South Africa/KRISP-0154/2020|EPI ISL 467504|B.1.1|South Africa|2020-06-01	0.0003383257	Africa
Africa|hCoV-19/Gambia/GC19-3503/2020|EPI ISL 561186|B.1.5.12|Gambia|2020-07-27	Africa|hCoV-19/South Africa/KRISP-0154/2020|EPI ISL 467504|B.1.1|South Africa|2020-06-01	0.0002405613	Africa
Africa|hCoV-19/Gambia/GC19-3504/2020|EPI ISL 561187|B.1.5.12|Gambia|2020-07-27	Africa|hCoV-19/South Africa/KRISP-0154/2020|EPI ISL 467504|B.1.1|South Africa|2020-06-01	0.0003067802	Africa
Africa|hCoV-19/Gambia/GC19-3505/2020|EPI ISL 561188|B.1.5.12|Gambia|2020-07-27	Africa|hCoV-19/South Africa/KRISP-0154/2020|EPI ISL 467504|B.1.1|South Africa|2020-06-01	0.0002706651	Africa
Africa|hCoV-19/Gambia/GC19-3529/2020|EPI ISL 561191|B.1.5.12|Gambia|2020-07-27	Africa|hCoV-19/South Africa/KRISP-0154/2020|EPI ISL 467504|B.1.1|South Africa|2020-06-01	0.0003383566	Africa
Africa|hCoV-19/Gambia/GC19-3530/2020|EPI ISL 561192|B.1.5.12|Gambia|2020-07-27	Africa|hCoV-19/South Africa/KRISP-0154/2020|EPI ISL 467504|B.1.1|South Africa|2020-06-01	0.0002082280	Africa
Africa|hCoV-19/Gambia/GC19-3533/2020|EPI ISL 561193|B.1.1.293|Gambia|2020-07-27	Africa|hCoV-19/South Africa/KRISP-0154/2020|EPI ISL 467504|B.1.1|South Africa|2020-06-01	0.0001353178	Africa
Africa|hCoV-19/Gambia/GC19-3535/2020|EPI ISL 561194|B.1.1.242|Gambia|2020-07-27	Africa|hCoV-19/South Africa/KRISP-0154/2020|EPI ISL 467504|B.1.1|South Africa|2020-06-01	0.0002029761	Africa
Africa|hCoV-19/Gambia/GC19-3550/2020|EPI ISL 561195|B.1.5.12|Gambia|2020-07-27	Africa|hCoV-19/South Africa/KRISP-0154/2020|EPI ISL 467504|B.1.1|South Africa|2020-06-01	0.0003045106	Africa
Africa|hCoV-19/Gambia/GC19-3565/2020|EPI ISL 561196|B.1.5.12|Gambia|2020-07-27	Africa|hCoV-19/South Africa/KRISP-0154/2020|EPI ISL 467504|B.1.1|South Africa|2020-06-01	0.0002368079	Africa
Africa|hCoV-19/Gambia/GC19-3578/2020|EPI ISL 561197|B.1.5.12|Gambia|2020-07-27	Africa|hCoV-19/South Africa/KRISP-0154/2020|EPI ISL 467504|B.1.1|South Africa|2020-06-01	0.0002707713	Africa
Africa|hCoV-19/Gambia/GC19-3629/2020|EPI ISL 561199|B.1.5.12|Gambia|2020-07-27	Africa|hCoV-19/South Africa/KRISP-0154/2020|EPI ISL 467504|B.1.1|South Africa|2020-06-01	0.0003722073	Africa
Africa|hCoV-19/Gambia/GC19-3656/2020|EPI ISL 561201|B.1.5.12|Gambia|2020-07-27	Africa|hCoV-19/South Africa/KRISP-0154/2020|EPI ISL 467504|B.1.1|South Africa|2020-06-01	0.0002706706	Africa
Africa|hCoV-19/Gambia/GC19-3659/2020|EPI ISL 561202|B.1.1|Gambia|2020-07-27	Africa|hCoV-19/South Africa/KRISP-0154/2020|EPI ISL 467504|B.1.1|South Africa|2020-06-01	0.0001691599	Africa
Africa|hCoV-19/Gambia/GC19-3666/2020|EPI ISL 561204|B.1.5.12|Gambia|2020-07-27	Africa|hCoV-19/South Africa/KRISP-0154/2020|EPI ISL 467504|B.1.1|South Africa|2020-06-01	0.0003411296	Africa
Africa|hCoV-19/Gambia/GC19-3769/2020|EPI ISL 561072|B.1.292|Gambia|2020-07-27	Africa|hCoV-19/South Africa/KRISP-0154/2020|EPI ISL 467504|B.1.1|South Africa|2020-06-01	0.0002749196	Africa
Africa|hCoV-19/Gambia/GC19-3773/2020|EPI ISL 561073|B.1.5.12|Gambia|2020-07-27	Africa|hCoV-19/South Africa/KRISP-0154/2020|EPI ISL 467504|B.1.1|South Africa|2020-06-01	0.0003383485	Africa
Africa|hCoV-19/Gambia/GC19-3774/2020|EPI ISL 561074|B.1.5.12|Gambia|2020-07-27	Africa|hCoV-19/South Africa/KRISP-0154/2020|EPI ISL 467504|B.1.1|South Africa|2020-06-01	0.0003045075	Africa
Africa|hCoV-19/Gambia/GC19-3794/2020|EPI ISL 561078|B.1.5.12|Gambia|2020-07-27	Africa|hCoV-19/South Africa/KRISP-0154/2020|EPI ISL 467504|B.1.1|South Africa|2020-06-01	0.0003092995	Africa
Africa|hCoV-19/Gambia/GC19-3796/2020|EPI ISL 561079|B.1.5.12|Gambia|2020-07-27	Africa|hCoV-19/South Africa/KRISP-0154/2020|EPI ISL 467504|B.1.1|South Africa|2020-06-01	0.0003383325	Africa
Africa|hCoV-19/Gambia/GC19-3798/2020|EPI ISL 561080|B.1.1.242|Gambia|2020-07-27	Africa|hCoV-19/South Africa/KRISP-0154/2020|EPI ISL 467504|B.1.1|South Africa|2020-06-01	0.0002391292	Africa
Africa|hCoV-19/Gambia/GC19-3799/2020|EPI ISL 561081|B.1.1.242|Gambia|2020-07-27	Africa|hCoV-19/South Africa/KRISP-0154/2020|EPI ISL 467504|B.1.1|South Africa|2020-06-01	0.0002367919	Africa
Africa|hCoV-19/Gambia/GC19-3802/2020|EPI ISL 561082|B.1.5.12|Gambia|2020-07-27	Africa|hCoV-19/South Africa/KRISP-0154/2020|EPI ISL 467504|B.1.1|South Africa|2020-06-01	0.0003721859	Africa
Africa|hCoV-19/Gambia/GC19-3805/2020|EPI ISL 561083|B.1.5.12|Gambia|2020-07-27	Africa|hCoV-19/South Africa/KRISP-0154/2020|EPI ISL 467504|B.1.1|South Africa|2020-06-01	0.0003383405	Africa
Africa|hCoV-19/Gambia/GC19-3806/2020|EPI ISL 561084|B.1.1.293|Gambia|2020-07-27	Africa|hCoV-19/South Africa/KRISP-0154/2020|EPI ISL 467504|B.1.1|South Africa|2020-06-01	0.0001353068	Africa
Africa|hCoV-19/Gambia/GC19-3807/2020|EPI ISL 561085|B.1.1.293|Gambia|2020-07-27	Africa|hCoV-19/South Africa/KRISP-0154/2020|EPI ISL 467504|B.1.1|South Africa|2020-06-01	0.0001691501	Africa
Africa|hCoV-19/Gambia/GC19-3812/2020|EPI ISL 561086|B.1.1.293|Gambia|2020-07-27	Africa|hCoV-19/South Africa/KRISP-0154/2020|EPI ISL 467504|B.1.1|South Africa|2020-06-01	0.0002034039	Africa
Africa|hCoV-19/Gambia/GC19-3813/2020|EPI ISL 561087|B.1.1.293|Gambia|2020-07-27	Africa|hCoV-19/South Africa/KRISP-0154/2020|EPI ISL 467504|B.1.1|South Africa|2020-06-01	0.0001691444	Africa
Africa|hCoV-19/Gambia/GC19-3814/2020|EPI ISL 561088|B.1|Gambia|2020-07-27	Africa|hCoV-19/South Africa/KRISP-0154/2020|EPI ISL 467504|B.1.1|South Africa|2020-06-01	0.0004399362	Africa
Africa|hCoV-19/Gambia/GC19-3816/2020|EPI ISL 561089|B.1.1.293|Gambia|2020-07-27	Africa|hCoV-19/South Africa/KRISP-0154/2020|EPI ISL 467504|B.1.1|South Africa|2020-06-01	0.0001363258	Africa
Africa|hCoV-19/Gambia/GC19-3818/2020|EPI ISL 561090|B.1.1.293|Gambia|2020-07-27	Africa|hCoV-19/South Africa/KRISP-0154/2020|EPI ISL 467504|B.1.1|South Africa|2020-06-01	0.0002368070	Africa
Africa|hCoV-19/Gambia/GC19-3820/2020|EPI ISL 561091|B.1.1.293|Gambia|2020-07-27	Africa|hCoV-19/South Africa/KRISP-0154/2020|EPI ISL 467504|B.1.1|South Africa|2020-06-01	0.0001691444	Africa
Africa|hCoV-19/Gambia/GC19-3821/2020|EPI ISL 561092|B.1.5.12|Gambia|2020-07-27	Africa|hCoV-19/South Africa/KRISP-0154/2020|EPI ISL 467504|B.1.1|South Africa|2020-06-01	0.0002429209	Africa
Africa|hCoV-19/Gambia/GC19-3822/2020|EPI ISL 561093|B.1.5.12|Gambia|2020-07-27	Africa|hCoV-19/South Africa/KRISP-0154/2020|EPI ISL 467504|B.1.1|South Africa|2020-06-01	0.0003383485	Africa
Africa|hCoV-19/Gambia/GC19-3823/2020|EPI ISL 561094|B.1.5.12|Gambia|2020-07-27	Africa|hCoV-19/South Africa/KRISP-0154/2020|EPI ISL 467504|B.1.1|South Africa|2020-06-01	0.0003408959	Africa
Africa|hCoV-19/Gambia/GC19-3835/2020|EPI ISL 561096|B.1.1.293|Gambia|2020-07-27	Africa|hCoV-19/South Africa/KRISP-0154/2020|EPI ISL 467504|B.1.1|South Africa|2020-06-01	0.0001353114	Africa
Africa|hCoV-19/Gambia/GC19-3836/2020|EPI ISL 561097|B.1.5.12|Gambia|2020-07-27	Africa|hCoV-19/South Africa/KRISP-0154/2020|EPI ISL 467504|B.1.1|South Africa|2020-06-01	0.0003044869	Africa
Africa|hCoV-19/Gambia/GC19-3839/2020|EPI ISL 561098|B.1.5.12|Gambia|2020-07-27	Africa|hCoV-19/South Africa/KRISP-0154/2020|EPI ISL 467504|B.1.1|South Africa|2020-06-01	0.0003383485	Africa
Africa|hCoV-19/Gambia/GC19-3842/2020|EPI ISL 561099|B.1.1.293|Gambia|2020-07-27	Africa|hCoV-19/South Africa/KRISP-0154/2020|EPI ISL 467504|B.1.1|South Africa|2020-06-01	0.0002368118	Africa
Africa|hCoV-19/Gambia/GC19-3846/2020|EPI ISL 561100|B.1.1.293|Gambia|2020-07-27	Africa|hCoV-19/South Africa/KRISP-0154/2020|EPI ISL 467504|B.1.1|South Africa|2020-06-01	0.0002029774	Africa
Africa|hCoV-19/Gambia/GC19-3852/2020|EPI ISL 561101|B.1.5.12|Gambia|2020-07-27	Africa|hCoV-19/South Africa/KRISP-0154/2020|EPI ISL 467504|B.1.1|South Africa|2020-06-01	0.0003437003	Africa
Africa|hCoV-19/Gambia/GC19-3854/2020|EPI ISL 561102|B.1.1.293|Gambia|2020-07-27	Africa|hCoV-19/South Africa/KRISP-0154/2020|EPI ISL 467504|B.1.1|South Africa|2020-06-01	0.0002368118	Africa
Africa|hCoV-19/Gambia/GC192573/2020|EPI ISL 561115|B.1.5.12|Gambia|2020-07-21	Africa|hCoV-19/South Africa/KRISP-0154/2020|EPI ISL 467504|B.1.1|South Africa|2020-06-01	0.0003383634	Africa
Africa|hCoV-19/Gambia/GC192576/2020|EPI ISL 561117|B.1.5.12|Gambia|2020-07-21	Africa|hCoV-19/South Africa/KRISP-0154/2020|EPI ISL 467504|B.1.1|South Africa|2020-06-01	0.0002387785	Africa
Africa|hCoV-19/Gambia/GC192579/2020|EPI ISL 561118|B.1.5.12|Gambia|2020-07-21	Africa|hCoV-19/South Africa/KRISP-0154/2020|EPI ISL 467504|B.1.1|South Africa|2020-06-01	0.0002401874	Africa
Africa|hCoV-19/Gambia/GC192602/2020|EPI ISL 561120|B.1.1.293|Gambia|2020-07-21	Africa|hCoV-19/South Africa/KRISP-0154/2020|EPI ISL 467504|B.1.1|South Africa|2020-06-01	0.0002368070	Africa
Africa|hCoV-19/Gambia/GC192610/2020|EPI ISL 561121|B.1.1.293|Gambia|2020-07-21	Africa|hCoV-19/South Africa/KRISP-0154/2020|EPI ISL 467504|B.1.1|South Africa|2020-06-01	0.0002368070	Africa
Africa|hCoV-19/Gambia/GC192751/2020|EPI ISL 561138|B.1.5.12|Gambia|2020-07-21	Africa|hCoV-19/South Africa/KRISP-0154/2020|EPI ISL 467504|B.1.1|South Africa|2020-06-01	0.0003722148	Africa
Africa|hCoV-19/Gambia/GC192756/2020|EPI ISL 561139|B.1.5.12|Gambia|2020-07-22	Africa|hCoV-19/South Africa/KRISP-0154/2020|EPI ISL 467504|B.1.1|South Africa|2020-06-01	0.0003045075	Africa
Africa|hCoV-19/Gambia/GC192772/2020|EPI ISL 561140|B.1.1|Gambia|2020-07-22	Africa|hCoV-19/South Africa/KRISP-0154/2020|EPI ISL 467504|B.1.1|South Africa|2020-06-01	0.0002029733	Africa
Africa|hCoV-19/Gambia/GC192778/2020|EPI ISL 561141|B.1.1|Gambia|2020-07-22	Africa|hCoV-19/South Africa/KRISP-0154/2020|EPI ISL 467504|B.1.1|South Africa|2020-06-01	0.0002029939	Africa
Africa|hCoV-19/Gambia/GC192781/2020|EPI ISL 561142|B.1.5.12|Gambia|2020-07-22	Africa|hCoV-19/South Africa/KRISP-0154/2020|EPI ISL 467504|B.1.1|South Africa|2020-06-01	0.0003383485	Africa
Africa|hCoV-19/Gambia/GC192782/2020|EPI ISL 561143|B.1.5.12|Gambia|2020-07-22	Africa|hCoV-19/South Africa/KRISP-0154/2020|EPI ISL 467504|B.1.1|South Africa|2020-06-01	0.0003383566	Africa
Africa|hCoV-19/Gambia/GC192786/2020|EPI ISL 561144|B.1.1.293|Gambia|2020-07-22	Africa|hCoV-19/South Africa/KRISP-0154/2020|EPI ISL 467504|B.1.1|South Africa|2020-06-01	0.0001691370	Africa
Africa|hCoV-19/Gambia/GC192789/2020|EPI ISL 561145|B.1|Gambia|2020-07-22	Africa|hCoV-19/South Africa/KRISP-0154/2020|EPI ISL 467504|B.1.1|South Africa|2020-06-01	0.0002706550	Africa
Africa|hCoV-19/Gambia/GC192811/2020|EPI ISL 561147|B.1.5.12|Gambia|2020-07-22	Africa|hCoV-19/South Africa/KRISP-0154/2020|EPI ISL 467504|B.1.1|South Africa|2020-06-01	0.0003095335	Africa
Africa|hCoV-19/Gambia/GC192812/2020|EPI ISL 561148|B.1.1.293|Gambia|2020-07-22	Africa|hCoV-19/South Africa/KRISP-0154/2020|EPI ISL 467504|B.1.1|South Africa|2020-06-01	0.0001014736	Africa
Africa|hCoV-19/Gambia/NPHL-038/2020|EPI ISL 561205|B.1.1|Gambia|2020	Africa|hCoV-19/South Africa/KRISP-0154/2020|EPI ISL 467504|B.1.1|South Africa|2020-06-01	0.0002368127	Africa
Africa|hCoV-19/Gambia/NPHL-061/2020|EPI ISL 561206|B.1.5.12|Gambia|2020	Africa|hCoV-19/South Africa/KRISP-0154/2020|EPI ISL 467504|B.1.1|South Africa|2020-06-01	0.0004060444	Africa
Africa|hCoV-19/Gambia/NPHL-1168/2020|EPI ISL 561212|B.1.5.12|Gambia|2020-06-27	Africa|hCoV-19/South Africa/KRISP-0154/2020|EPI ISL 467504|B.1.1|South Africa|2020-06-01	0.0004060689	Africa
Africa|hCoV-19/Gambia/NPHL-1208/2020|EPI ISL 561213|B.1.5.12|Gambia|2020-06-30	Africa|hCoV-19/South Africa/KRISP-0154/2020|EPI ISL 467504|B.1.1|South Africa|2020-06-01	0.0001714353	Africa
Africa|hCoV-19/Gambia/NPHL-1209/2020|EPI ISL 561214|B.1.5.12|Gambia|2020-06-30	Africa|hCoV-19/South Africa/KRISP-0154/2020|EPI ISL 467504|B.1.1|South Africa|2020-06-01	0.0001382674	Africa
Africa|hCoV-19/Gambia/NPHL-1212/2020|EPI ISL 561215|B.1.5.12|Gambia|2020-06-30	Africa|hCoV-19/South Africa/KRISP-0154/2020|EPI ISL 467504|B.1.1|South Africa|2020-06-01	0.0002706431	Africa
Africa|hCoV-19/Gambia/NPHL-1224/2020|EPI ISL 561217|B.1.1.293|Gambia|2020-06-30	Africa|hCoV-19/South Africa/KRISP-0154/2020|EPI ISL 467504|B.1.1|South Africa|2020-06-01	0.0000707233	Africa
Africa|hCoV-19/Gambia/NPHL-1230/2020|EPI ISL 561218|B.1.5|Gambia|2020-06-30	Africa|hCoV-19/South Africa/KRISP-0154/2020|EPI ISL 467504|B.1.1|South Africa|2020-06-01	0.0001028453	Africa
Africa|hCoV-19/Gambia/NPHL-1248/2020|EPI ISL 561222|B.1.5|Gambia|2020-07-01	Africa|hCoV-19/South Africa/KRISP-0154/2020|EPI ISL 467504|B.1.1|South Africa|2020-06-01	0.0001028383	Africa
Africa|hCoV-19/Gambia/NPHL-1258/2020|EPI ISL 561223|B.1.292|Gambia|2020-07-02	Africa|hCoV-19/South Africa/KRISP-0154/2020|EPI ISL 467504|B.1.1|South Africa|2020-06-01	0.0002368126	Africa
Africa|hCoV-19/Gambia/NPHL-1422/2020|EPI ISL 561228|B.1.5|Gambia|2020-07-04	Africa|hCoV-19/South Africa/KRISP-0154/2020|EPI ISL 467504|B.1.1|South Africa|2020-06-01	0.0000355819	Africa
Africa|hCoV-19/Gambia/NPHL-1424/2020|EPI ISL 561229|B.1.292|Gambia|2020-07-04	Africa|hCoV-19/South Africa/KRISP-0154/2020|EPI ISL 467504|B.1.1|South Africa|2020-06-01	0.0002368842	Africa
Africa|hCoV-19/Gambia/NPHL-1446/2020|EPI ISL 561230|B.1.5|Gambia|2020-07-04	Africa|hCoV-19/South Africa/KRISP-0154/2020|EPI ISL 467504|B.1.1|South Africa|2020-06-01	0.0001028383	Africa
Africa|hCoV-19/Gambia/NPHL-1477/2020|EPI ISL 561231|B.1.5|Gambia|2020	Africa|hCoV-19/South Africa/KRISP-0154/2020|EPI ISL 467504|B.1.1|South Africa|2020-06-01	0.0001062241	Africa
Africa|hCoV-19/Gambia/NPHL-1514/2020|EPI ISL 561232|B.1.1|Gambia|2020	Africa|hCoV-19/South Africa/KRISP-0154/2020|EPI ISL 467504|B.1.1|South Africa|2020-06-01	0.0001353009	Africa
Africa|hCoV-19/Gambia/NPHL-1641/2020|EPI ISL 561235|B.1.292|Gambia|2020-07-31	Africa|hCoV-19/South Africa/KRISP-0154/2020|EPI ISL 467504|B.1.1|South Africa|2020-06-01	0.0002805066	Africa
Africa|hCoV-19/Gambia/NPHL-1645/2020|EPI ISL 561236|B.1.1.293|Gambia|2020-08-04	Africa|hCoV-19/South Africa/KRISP-0154/2020|EPI ISL 467504|B.1.1|South Africa|2020-06-01	0.0001701423	Africa
Africa|hCoV-19/Gambia/NPHL-1711/2020|EPI ISL 561237|B.1.1.293|Gambia|2020-08-04	Africa|hCoV-19/South Africa/KRISP-0154/2020|EPI ISL 467504|B.1.1|South Africa|2020-06-01	0.0001014736	Africa
Africa|hCoV-19/Gambia/NPHL-1746/2020|EPI ISL 561238|B.1.1|Gambia|2020-07-20	Africa|hCoV-19/South Africa/KRISP-0154/2020|EPI ISL 467504|B.1.1|South Africa|2020-06-01	0.0000338277	Africa
Africa|hCoV-19/Gambia/NPHL-1921/2020|EPI ISL 561239|B.1.1|Gambia|2020	Africa|hCoV-19/South Africa/KRISP-0154/2020|EPI ISL 467504|B.1.1|South Africa|2020-06-01	0.0002029733	Africa
Africa|hCoV-19/Gambia/NPHL-1968/2020|EPI ISL 561240|B.1.1|Gambia|2020-07-16	Africa|hCoV-19/South Africa/KRISP-0154/2020|EPI ISL 467504|B.1.1|South Africa|2020-06-01	0.0002029733	Africa
Africa|hCoV-19/Gambia/NPHL-2037/2020|EPI ISL 561241|B.1.1|Gambia|2020-07-15	Africa|hCoV-19/South Africa/KRISP-0154/2020|EPI ISL 467504|B.1.1|South Africa|2020-06-01	0.0001691467	Africa
Africa|hCoV-19/Gambia/NPHL-2268/2020|EPI ISL 561242|B.1.1|Gambia|2020	Africa|hCoV-19/South Africa/KRISP-0154/2020|EPI ISL 467504|B.1.1|South Africa|2020-06-01	0.0000000000	Africa
Africa|hCoV-19/Gambia/NPHL-2344/2020|EPI ISL 561243|B.1.292|Gambia|2020	Africa|hCoV-19/South Africa/KRISP-0154/2020|EPI ISL 467504|B.1.1|South Africa|2020-06-01	0.0003045125	Africa
Africa|hCoV-19/Gambia/NPHL-2374/2020|EPI ISL 561244|B.1.5.12|Gambia|2020	Africa|hCoV-19/South Africa/KRISP-0154/2020|EPI ISL 467504|B.1.1|South Africa|2020-06-01	0.0002706523	Africa
Africa|hCoV-19/Gambia/NPHL-242/2020|EPI ISL 561245|B.1.5|Gambia|2020	Africa|hCoV-19/South Africa/KRISP-0154/2020|EPI ISL 467504|B.1.1|South Africa|2020-06-01	0.0001014922	Africa
Africa|hCoV-19/Gambia/NPHL-243/2020|EPI ISL 561246|B.1.5|Gambia|2020	Africa|hCoV-19/South Africa/KRISP-0154/2020|EPI ISL 467504|B.1.1|South Africa|2020-06-01	0.0000691370	Africa
Africa|hCoV-19/Gambia/NPHL-244/2020|EPI ISL 561247|B.1.1.293|Gambia|2020	Africa|hCoV-19/South Africa/KRISP-0154/2020|EPI ISL 467504|B.1.1|South Africa|2020-06-01	0.0001364904	Africa
Africa|hCoV-19/Gambia/NPHL-2443/2020|EPI ISL 561248|B.1.5.12|Gambia|2020	Africa|hCoV-19/South Africa/KRISP-0154/2020|EPI ISL 467504|B.1.1|South Africa|2020-06-01	0.0002706430	Africa
Africa|hCoV-19/Gambia/NPHL-2444/2020|EPI ISL 561249|B.1.292|Gambia|2020-07-21	Africa|hCoV-19/South Africa/KRISP-0154/2020|EPI ISL 467504|B.1.1|South Africa|2020-06-01	0.0002706485	Africa
Africa|hCoV-19/Gambia/NPHL-2446/2020|EPI ISL 561250|B.1.1|Gambia|2020	Africa|hCoV-19/South Africa/KRISP-0154/2020|EPI ISL 467504|B.1.1|South Africa|2020-06-01	0.0002082056	Africa
Africa|hCoV-19/Gambia/NPHL-245/2020|EPI ISL 561251|B.1.1|Gambia|2020	Africa|hCoV-19/South Africa/KRISP-0154/2020|EPI ISL 467504|B.1.1|South Africa|2020-06-01	0.0000340778	Africa
Africa|hCoV-19/Gambia/NPHL-2457/2020|EPI ISL 561252|B.1.1|Gambia|2020-07-21	Africa|hCoV-19/South Africa/KRISP-0154/2020|EPI ISL 467504|B.1.1|South Africa|2020-06-01	0.0002081983	Africa
Africa|hCoV-19/Gambia/NPHL-2458/2020|EPI ISL 561253|B.1.292|Gambia|2020-07-21	Africa|hCoV-19/South Africa/KRISP-0154/2020|EPI ISL 467504|B.1.1|South Africa|2020-06-01	0.0002777125	Africa
Africa|hCoV-19/Gambia/NPHL-2463/2020|EPI ISL 561254|B.1.1|Gambia|2020	Africa|hCoV-19/South Africa/KRISP-0154/2020|EPI ISL 467504|B.1.1|South Africa|2020-06-01	0.0002103069	Africa
Africa|hCoV-19/Gambia/NPHL-2465/2020|EPI ISL 561255|B.1.1|Gambia|2020-07-21	Africa|hCoV-19/South Africa/KRISP-0154/2020|EPI ISL 467504|B.1.1|South Africa|2020-06-01	0.0002082128	Africa
Africa|hCoV-19/Gambia/NPHL-2469/2020|EPI ISL 561256|B.1.5.12|Gambia|2020-07-21	Africa|hCoV-19/South Africa/KRISP-0154/2020|EPI ISL 467504|B.1.1|South Africa|2020-06-01	0.0003470792	Africa
Africa|hCoV-19/Gambia/NPHL-247/2020|EPI ISL 561257|B.1.1.293|Gambia|2020	Africa|hCoV-19/South Africa/KRISP-0154/2020|EPI ISL 467504|B.1.1|South Africa|2020-06-01	0.0001353087	Africa
Africa|hCoV-19/Gambia/NPHL-2470/2020|EPI ISL 561258|B.1.1|Gambia|2020-07-21	Africa|hCoV-19/South Africa/KRISP-0154/2020|EPI ISL 467504|B.1.1|South Africa|2020-06-01	0.0002082056	Africa
Africa|hCoV-19/Gambia/NPHL-2472/2020|EPI ISL 561259|B.1.5.12|Gambia|2020-07-21	Africa|hCoV-19/South Africa/KRISP-0154/2020|EPI ISL 467504|B.1.1|South Africa|2020-06-01	0.0001388047	Africa
Africa|hCoV-19/Gambia/NPHL-2473/2020|EPI ISL 561260|B.1.5.12|Gambia|2020-07-21	Africa|hCoV-19/South Africa/KRISP-0154/2020|EPI ISL 467504|B.1.1|South Africa|2020-06-01	0.0004060745	Africa
Africa|hCoV-19/Gambia/NPHL-2478/2020|EPI ISL 561261|B.1.5.12|Gambia|2020-07-21	Africa|hCoV-19/South Africa/KRISP-0154/2020|EPI ISL 467504|B.1.1|South Africa|2020-06-01	0.0001752755	Africa
Africa|hCoV-19/Gambia/NPHL-2497/2020|EPI ISL 561262|B.1.1.242|Gambia|2020-07-21	Africa|hCoV-19/South Africa/KRISP-0154/2020|EPI ISL 467504|B.1.1|South Africa|2020-06-01	0.0001752466	Africa
Africa|hCoV-19/Gambia/NPHL-2504/2020|EPI ISL 561264|B.1.5.12|Gambia|2020-07-23	Africa|hCoV-19/South Africa/KRISP-0154/2020|EPI ISL 467504|B.1.1|South Africa|2020-06-01	0.0004131063	Africa
Africa|hCoV-19/Gambia/NPHL-2514/2020|EPI ISL 561265|B.1.5.12|Gambia|2020-07-21	Africa|hCoV-19/South Africa/KRISP-0154/2020|EPI ISL 467504|B.1.1|South Africa|2020-06-01	0.0003470827	Africa
Africa|hCoV-19/Gambia/NPHL-2521/2020|EPI ISL 561266|B.1.5.12|Gambia|2020-07-23	Africa|hCoV-19/South Africa/KRISP-0154/2020|EPI ISL 467504|B.1.1|South Africa|2020-06-01	0.0003470684	Africa
Africa|hCoV-19/Gambia/NPHL-2522/2020|EPI ISL 561267|B.1.1.293|Gambia|2020-07-22	Africa|hCoV-19/South Africa/KRISP-0154/2020|EPI ISL 467504|B.1.1|South Africa|2020-06-01	0.0001736474	Africa
Africa|hCoV-19/Gambia/NPHL-2524/2020|EPI ISL 561268|B.1.1|Gambia|2020-07-24	Africa|hCoV-19/South Africa/KRISP-0154/2020|EPI ISL 467504|B.1.1|South Africa|2020-06-01	0.0001691467	Africa
Africa|hCoV-19/Gambia/NPHL-2529/2020|EPI ISL 561269|B.1.1.293|Gambia|2020-07-21	Africa|hCoV-19/South Africa/KRISP-0154/2020|EPI ISL 467504|B.1.1|South Africa|2020-06-01	0.0001387869	Africa
Africa|hCoV-19/Gambia/NPHL-253/2020|EPI ISL 561270|B.1.1.293|Gambia|2020	Africa|hCoV-19/South Africa/KRISP-0154/2020|EPI ISL 467504|B.1.1|South Africa|2020-06-01	0.0001691336	Africa
Africa|hCoV-19/Gambia/NPHL-2537/2020|EPI ISL 561271|B.1.1|Gambia|2020	Africa|hCoV-19/South Africa/KRISP-0154/2020|EPI ISL 467504|B.1.1|South Africa|2020-06-01	0.0002405389	Africa
Africa|hCoV-19/Gambia/NPHL-2538/2020|EPI ISL 561272|B.1.5.12|Gambia|2020-07-21	Africa|hCoV-19/South Africa/KRISP-0154/2020|EPI ISL 467504|B.1.1|South Africa|2020-06-01	0.0003123475	Africa
Africa|hCoV-19/Gambia/NPHL-2550/2020|EPI ISL 561274|B.1.292|Gambia|2020-07-21	Africa|hCoV-19/South Africa/KRISP-0154/2020|EPI ISL 467504|B.1.1|South Africa|2020-06-01	0.0002429259	Africa
Africa|hCoV-19/Gambia/NPHL-2554/2020|EPI ISL 561275|B.1.5.12|Gambia|2020	Africa|hCoV-19/South Africa/KRISP-0154/2020|EPI ISL 467504|B.1.1|South Africa|2020-06-01	0.0002429377	Africa
Africa|hCoV-19/Gambia/NPHL-2555/2020|EPI ISL 561276|B.1.1|Gambia|2020-07-21	Africa|hCoV-19/South Africa/KRISP-0154/2020|EPI ISL 467504|B.1.1|South Africa|2020-06-01	0.0001753031	Africa
Africa|hCoV-19/Gambia/NPHL-256/2020|EPI ISL 561277|B.1.1.293|Gambia|2020	Africa|hCoV-19/South Africa/KRISP-0154/2020|EPI ISL 467504|B.1.1|South Africa|2020-06-01	0.0000676523	Africa
Africa|hCoV-19/Gambia/NPHL-2560/2020|EPI ISL 561278|B.1.1|Gambia|2020	Africa|hCoV-19/South Africa/KRISP-0154/2020|EPI ISL 467504|B.1.1|South Africa|2020-06-01	0.0002081983	Africa
Africa|hCoV-19/Gambia/NPHL-2567/2020|EPI ISL 561279|B.1|Gambia|2020	Africa|hCoV-19/South Africa/KRISP-0154/2020|EPI ISL 467504|B.1.1|South Africa|2020-06-01	0.0004738079	Africa
Africa|hCoV-19/Gambia/NPHL-2573/2020|EPI ISL 561280|B.1.1.293|Gambia|2020	Africa|hCoV-19/South Africa/KRISP-0154/2020|EPI ISL 467504|B.1.1|South Africa|2020-06-01	0.0001388061	Africa
Africa|hCoV-19/Gambia/NPHL-2586/2020|EPI ISL 561281|B.1.5.12|Gambia|2020-07-23	Africa|hCoV-19/South Africa/KRISP-0154/2020|EPI ISL 467504|B.1.1|South Africa|2020-06-01	0.0002453642	Africa
Africa|hCoV-19/Gambia/NPHL-2588/2020|EPI ISL 561282|B.1.1|Gambia|2020	Africa|hCoV-19/South Africa/KRISP-0154/2020|EPI ISL 467504|B.1.1|South Africa|2020-06-01	0.0002368070	Africa
Africa|hCoV-19/Gambia/NPHL-2615/2020|EPI ISL 561283|B.1.1.293|Gambia|2020-08-18	Africa|hCoV-19/South Africa/KRISP-0154/2020|EPI ISL 467504|B.1.1|South Africa|2020-06-01	0.0001691336	Africa
Africa|hCoV-19/Gambia/NPHL-2626/2020|EPI ISL 561284|B.1.1.293|Gambia|2020	Africa|hCoV-19/South Africa/KRISP-0154/2020|EPI ISL 467504|B.1.1|South Africa|2020-06-01	0.0001691582	Africa
Africa|hCoV-19/Gambia/NPHL-2640/2020|EPI ISL 561285|B.1.5.12|Gambia|2020-06-17	Africa|hCoV-19/South Africa/KRISP-0154/2020|EPI ISL 467504|B.1.1|South Africa|2020-06-01	0.0002368183	Africa
Africa|hCoV-19/Gambia/NPHL-266/2020|EPI ISL 561286|B.1.5.12|Gambia|2020	Africa|hCoV-19/South Africa/KRISP-0154/2020|EPI ISL 467504|B.1.1|South Africa|2020-06-01	0.0003123647	Africa
Africa|hCoV-19/Gambia/NPHL-2706/2020|EPI ISL 561287|B.1.292|Gambia|2020	Africa|hCoV-19/South Africa/KRISP-0154/2020|EPI ISL 467504|B.1.1|South Africa|2020-06-01	0.0003044858	Africa
Africa|hCoV-19/Gambia/NPHL-2712/2020|EPI ISL 561288|B.1.5.12|Gambia|2020-08-03	Africa|hCoV-19/South Africa/KRISP-0154/2020|EPI ISL 467504|B.1.1|South Africa|2020-06-01	0.0003383634	Africa
Africa|hCoV-19/Gambia/NPHL-2727/2020|EPI ISL 561289|B.1.5.12|Gambia|2020-08-04	Africa|hCoV-19/South Africa/KRISP-0154/2020|EPI ISL 467504|B.1.1|South Africa|2020-06-01	0.0003383485	Africa
Africa|hCoV-19/Gambia/NPHL-2729/2020|EPI ISL 561290|B.1.1|Gambia|2020-07-23	Africa|hCoV-19/South Africa/KRISP-0154/2020|EPI ISL 467504|B.1.1|South Africa|2020-06-01	0.0002029733	Africa
Africa|hCoV-19/Gambia/NPHL-2736/2020|EPI ISL 561291|B.1.1.242|Gambia|2020-07-25	Africa|hCoV-19/South Africa/KRISP-0154/2020|EPI ISL 467504|B.1.1|South Africa|2020-06-01	0.0002368023	Africa
Africa|hCoV-19/Gambia/NPHL-2759/2020|EPI ISL 561292|B.1.5.12|Gambia|2020-08-07	Africa|hCoV-19/South Africa/KRISP-0154/2020|EPI ISL 467504|B.1.1|South Africa|2020-06-01	0.0003045342	Africa
Africa|hCoV-19/Gambia/NPHL-2762/2020|EPI ISL 561293|B.1.5.12|Gambia|2020-07-25	Africa|hCoV-19/South Africa/KRISP-0154/2020|EPI ISL 467504|B.1.1|South Africa|2020-06-01	0.0003721984	Africa
Africa|hCoV-19/Gambia/NPHL-2767/2020|EPI ISL 561294|B.1.1.293|Gambia|2020-07-25	Africa|hCoV-19/South Africa/KRISP-0154/2020|EPI ISL 467504|B.1.1|South Africa|2020-06-01	0.0002029693	Africa
Africa|hCoV-19/Gambia/NPHL-2768/2020|EPI ISL 561295|B.1.1.293|Gambia|2020-07-27	Africa|hCoV-19/South Africa/KRISP-0154/2020|EPI ISL 467504|B.1.1|South Africa|2020-06-01	0.0001353041	Africa
Africa|hCoV-19/Gambia/NPHL-277/2020|EPI ISL 561296|B.1.5.12|Gambia|2020	Africa|hCoV-19/South Africa/KRISP-0154/2020|EPI ISL 467504|B.1.1|South Africa|2020-06-01	0.0003383566	Africa
Africa|hCoV-19/Gambia/NPHL-2785/2020|EPI ISL 561297|B.1.1.242|Gambia|2020-07-27	Africa|hCoV-19/South Africa/KRISP-0154/2020|EPI ISL 467504|B.1.1|South Africa|2020-06-01	0.0001691359	Africa
Africa|hCoV-19/Gambia/NPHL-2790/2020|EPI ISL 561298|B.1.1.293|Gambia|2020	Africa|hCoV-19/South Africa/KRISP-0154/2020|EPI ISL 467504|B.1.1|South Africa|2020-06-01	0.0001691410	Africa
Africa|hCoV-19/Gambia/NPHL-2825/2020|EPI ISL 561299|B.1.5.12|Gambia|2020	Africa|hCoV-19/South Africa/KRISP-0154/2020|EPI ISL 467504|B.1.1|South Africa|2020-06-01	0.0003383176	Africa
Africa|hCoV-19/Gambia/NPHL-287/2020|EPI ISL 561300|B.1.1.293|Gambia|2020	Africa|hCoV-19/South Africa/KRISP-0154/2020|EPI ISL 467504|B.1.1|South Africa|2020-06-01	0.0001691427	Africa
Africa|hCoV-19/Gambia/NPHL-2889/2020|EPI ISL 561301|B.1.5.12|Gambia|2020	Africa|hCoV-19/South Africa/KRISP-0154/2020|EPI ISL 467504|B.1.1|South Africa|2020-06-01	0.0003789022	Africa
Africa|hCoV-19/Gambia/NPHL-2892/2020|EPI ISL 561302|B.1.5.12|Gambia|2020-09-07	Africa|hCoV-19/South Africa/KRISP-0154/2020|EPI ISL 467504|B.1.1|South Africa|2020-06-01	0.0003789022	Africa
Africa|hCoV-19/Gambia/NPHL-290/2020|EPI ISL 561303|B.1.1.293|Gambia|2020	Africa|hCoV-19/South Africa/KRISP-0154/2020|EPI ISL 467504|B.1.1|South Africa|2020-06-01	0.0001353040	Africa
Africa|hCoV-19/Gambia/NPHL-2909/2020|EPI ISL 561304|B.1.1.293|Gambia|2020-07-26	Africa|hCoV-19/South Africa/KRISP-0154/2020|EPI ISL 467504|B.1.1|South Africa|2020-06-01	0.0001691410	Africa
Africa|hCoV-19/Gambia/NPHL-2984/2020|EPI ISL 561307|B.1.1.293|Gambia|2020	Africa|hCoV-19/South Africa/KRISP-0154/2020|EPI ISL 467504|B.1.1|South Africa|2020-06-01	0.0002029822	Africa
Africa|hCoV-19/Gambia/NPHL-299/2020|EPI ISL 561308|B.1.1.293|Gambia|2020	Africa|hCoV-19/South Africa/KRISP-0154/2020|EPI ISL 467504|B.1.1|South Africa|2020-06-01	0.0001691370	Africa
Africa|hCoV-19/Gambia/NPHL-3047/2020|EPI ISL 561309|B.1.5.12|Gambia|2020-07-28	Africa|hCoV-19/South Africa/KRISP-0154/2020|EPI ISL 467504|B.1.1|South Africa|2020-06-01	0.0003757961	Africa
Africa|hCoV-19/Gambia/NPHL-3055/2020|EPI ISL 561310|B.1.5.12|Gambia|2020-07-17	Africa|hCoV-19/South Africa/KRISP-0154/2020|EPI ISL 467504|B.1.1|South Africa|2020-06-01	0.0003721983	Africa
Africa|hCoV-19/Gambia/NPHL-3062/2020|EPI ISL 561311|B.1.5.12|Gambia|2020	Africa|hCoV-19/South Africa/KRISP-0154/2020|EPI ISL 467504|B.1.1|South Africa|2020-06-01	0.0003757961	Africa
Africa|hCoV-19/Gambia/NPHL-3079/2020|EPI ISL 561312|B.1.5.12|Gambia|2020-07-27	Africa|hCoV-19/South Africa/KRISP-0154/2020|EPI ISL 467504|B.1.1|South Africa|2020-06-01	0.0003789022	Africa
Africa|hCoV-19/Gambia/NPHL-3206/2020|EPI ISL 561313|B.1.1.293|Gambia|2020	Africa|hCoV-19/South Africa/KRISP-0154/2020|EPI ISL 467504|B.1.1|South Africa|2020-06-01	0.0002368125	Africa
Africa|hCoV-19/Gambia/NPHL-3254/2020|EPI ISL 561315|B.1.5.12|Gambia|2020-07-28	Africa|hCoV-19/South Africa/KRISP-0154/2020|EPI ISL 467504|B.1.1|South Africa|2020-06-01	0.0003752451	Africa
Africa|hCoV-19/Gambia/NPHL-3281/2020|EPI ISL 561316|B.1.1|Gambia|2020-07-28	Africa|hCoV-19/South Africa/KRISP-0154/2020|EPI ISL 467504|B.1.1|South Africa|2020-06-01	0.0002804043	Africa
Africa|hCoV-19/Gambia/NPHL-483B/2020|EPI ISL 561318|B.1.1|Gambia|2020	Africa|hCoV-19/South Africa/KRISP-0154/2020|EPI ISL 467504|B.1.1|South Africa|2020-06-01	0.0002805204	Africa
Africa|hCoV-19/Gambia/NPHL-704/2020|EPI ISL 561320|B.1.1.293|Gambia|2020	Africa|hCoV-19/South Africa/KRISP-0154/2020|EPI ISL 467504|B.1.1|South Africa|2020-06-01	0.0003818369	Africa
Africa|hCoV-19/Gambia/NPHL-737/2020|EPI ISL 561323|B.1.1.293|Gambia|2020	Africa|hCoV-19/South Africa/KRISP-0154/2020|EPI ISL 467504|B.1.1|South Africa|2020-06-01	0.0001040854	Africa
Africa|hCoV-19/Gambia/NPHL-748/2020|EPI ISL 561324|B.1.1|Gambia|2020	Africa|hCoV-19/South Africa/KRISP-0154/2020|EPI ISL 467504|B.1.1|South Africa|2020-06-01	0.0001691467	Africa
Africa|hCoV-19/Gambia/NPHL-758/2020|EPI ISL 561326|B.1.1.293|Gambia|2020	Africa|hCoV-19/South Africa/KRISP-0154/2020|EPI ISL 467504|B.1.1|South Africa|2020-06-01	0.0001039988	Africa
Africa|hCoV-19/Gambia/NPHL-760/2020|EPI ISL 561327|B.1.5|Gambia|2020	Africa|hCoV-19/South Africa/KRISP-0154/2020|EPI ISL 467504|B.1.1|South Africa|2020-06-01	0.0000340802	Africa
Africa|hCoV-19/Gambia/NPHL-790/2020|EPI ISL 561329|B.1.5|Gambia|2020	Africa|hCoV-19/South Africa/KRISP-0154/2020|EPI ISL 467504|B.1.1|South Africa|2020-06-01	0.0000000000	Africa
Africa|hCoV-19/Gambia/NPHL-923/2020|EPI ISL 561330|B.1.5.12|Gambia|2020	Africa|hCoV-19/South Africa/KRISP-0154/2020|EPI ISL 467504|B.1.1|South Africa|2020-06-01	0.0002706614	Africa
Africa|hCoV-19/Gambia/NPHL-930/2020|EPI ISL 561331|B.1.5|Gambia|2020	Africa|hCoV-19/South Africa/KRISP-0154/2020|EPI ISL 467504|B.1.1|South Africa|2020-06-01	0.0000343612	Africa
Africa|hCoV-19/Gambia/NPHL-941/2020|EPI ISL 561332|B.1.5.12|Gambia|2020	Africa|hCoV-19/South Africa/KRISP-0154/2020|EPI ISL 467504|B.1.1|South Africa|2020-06-01	0.0003044930	Africa
Africa|hCoV-19/Gambia/NPHL-956/2020|EPI ISL 561334|B.1.5.12|Gambia|2020	Africa|hCoV-19/South Africa/KRISP-0154/2020|EPI ISL 467504|B.1.1|South Africa|2020-06-01	0.0003092995	Africa
Africa|hCoV-19/Ghana/1651 S3/2020|EPI ISL 422387|A.11|Ghana|2020-03-25	Africa|hCoV-19/South Africa/KRISP-0154/2020|EPI ISL 467504|B.1.1|South Africa|2020-06-01	0.0004576491	Africa
Africa|hCoV-19/Ghana/1659 S14/2020|EPI ISL 422405|B.1.220|Ghana|2020-03-25	Africa|hCoV-19/South Africa/KRISP-0154/2020|EPI ISL 467504|B.1.1|South Africa|2020-06-01	0.0001762986	Africa
Africa|hCoV-19/Ghana/2230 S4/2020|EPI ISL 422390|B.40|Ghana|2020-03-25	Africa|hCoV-19/South Africa/KRISP-0154/2020|EPI ISL 467504|B.1.1|South Africa|2020-06-01	0.0003766286	Africa
Africa|hCoV-19/Ghana/2333 S5/2020|EPI ISL 422394|B.1.3|Ghana|2020-03-27	Africa|hCoV-19/South Africa/KRISP-0154/2020|EPI ISL 467504|B.1.1|South Africa|2020-06-01	0.0002759759	Africa
Africa|hCoV-19/Ghana/2573 S27/2020|EPI ISL 515082|A|Ghana|2020-03-29	Africa|hCoV-19/South Africa/KRISP-0154/2020|EPI ISL 467504|B.1.1|South Africa|2020-06-01	0.0005789511	Africa
Africa|hCoV-19/Ghana/2666 S32/2020|EPI ISL 515083|A|Ghana|2020-03-27	Africa|hCoV-19/South Africa/KRISP-0154/2020|EPI ISL 467504|B.1.1|South Africa|2020-06-01	0.0000000000	Africa
Africa|hCoV-19/Ghana/2709 S25/2020|EPI ISL 515084|B.1|Ghana|2020-03-28	Africa|hCoV-19/South Africa/KRISP-0154/2020|EPI ISL 467504|B.1.1|South Africa|2020-06-01	0.0003048085	Africa
Africa|hCoV-19/Ghana/2828 S6/2020|EPI ISL 422397|A.11|Ghana|2020-03-29	Africa|hCoV-19/South Africa/KRISP-0154/2020|EPI ISL 467504|B.1.1|South Africa|2020-06-01	0.0005832066	Africa
Africa|hCoV-19/Ghana/2852 S30/2020|EPI ISL 515085|B.6|Ghana|2020-03-28	Africa|hCoV-19/South Africa/KRISP-0154/2020|EPI ISL 467504|B.1.1|South Africa|2020-06-01	0.0000000000	Africa
Africa|hCoV-19/Ghana/2914 S8/2020|EPI ISL 422399|B.1.1|Ghana|2020-03-30	Africa|hCoV-19/South Africa/KRISP-0154/2020|EPI ISL 467504|B.1.1|South Africa|2020-06-01	0.0000349073	Africa
Africa|hCoV-19/Ghana/34927 S20/2020|EPI ISL 515086|A.11|Ghana|2020-05-23	Africa|hCoV-19/South Africa/KRISP-0154/2020|EPI ISL 467504|B.1.1|South Africa|2020-06-01	0.0004784039	Africa
Africa|hCoV-19/Ghana/34928 S21/2020|EPI ISL 515087|A.11|Ghana|2020-05-23	Africa|hCoV-19/South Africa/KRISP-0154/2020|EPI ISL 467504|B.1.1|South Africa|2020-06-01	0.0005828748	Africa
Africa|hCoV-19/Ghana/34980 S22/2020|EPI ISL 515088|B.1.1|Ghana|2020-05-23	Africa|hCoV-19/South Africa/KRISP-0154/2020|EPI ISL 467504|B.1.1|South Africa|2020-06-01	0.0000348833	Africa
Africa|hCoV-19/Ghana/34983 S40/2020|EPI ISL 515089|B.1.1|Ghana|2020-05-23	Africa|hCoV-19/South Africa/KRISP-0154/2020|EPI ISL 467504|B.1.1|South Africa|2020-06-01	0.0001030548	Africa
Africa|hCoV-19/Ghana/35012 S17/2020|EPI ISL 515090|B.1.1|Ghana|2020-05-23	Africa|hCoV-19/South Africa/KRISP-0154/2020|EPI ISL 467504|B.1.1|South Africa|2020-06-01	0.0001014795	Africa
Africa|hCoV-19/Ghana/35019 S18/2020|EPI ISL 515091|B.1.1|Ghana|2020-05-23	Africa|hCoV-19/South Africa/KRISP-0154/2020|EPI ISL 467504|B.1.1|South Africa|2020-06-01	0.0000000000	Africa
Africa|hCoV-19/Ghana/35183 S24/2020|EPI ISL 515092|A|Ghana|2020-05-24	Africa|hCoV-19/South Africa/KRISP-0154/2020|EPI ISL 467504|B.1.1|South Africa|2020-06-01	0.0000000000	Africa
Africa|hCoV-19/Ghana/35280 S41/2020|EPI ISL 515093|A|Ghana|2020-05-24	Africa|hCoV-19/South Africa/KRISP-0154/2020|EPI ISL 467504|B.1.1|South Africa|2020-06-01	0.0004856163	Africa
Africa|hCoV-19/Ghana/35394 S49/2020|EPI ISL 515094|B.1.1.307|Ghana|2020-05-24	Africa|hCoV-19/South Africa/KRISP-0154/2020|EPI ISL 467504|B.1.1|South Africa|2020-06-01	0.0000346865	Africa
Africa|hCoV-19/Ghana/35466 S19/2020|EPI ISL 515095|B.1.1|Ghana|2020-05-24	Africa|hCoV-19/South Africa/KRISP-0154/2020|EPI ISL 467504|B.1.1|South Africa|2020-06-01	0.0000686799	Africa
Africa|hCoV-19/Ghana/35563 S37/2020|EPI ISL 515096|A.11|Ghana|2020-05-24	Africa|hCoV-19/South Africa/KRISP-0154/2020|EPI ISL 467504|B.1.1|South Africa|2020-06-01	0.0006091471	Africa
Africa|hCoV-19/Ghana/36523 S23/2020|EPI ISL 515097|A|Ghana|2020-05-27	Africa|hCoV-19/South Africa/KRISP-0154/2020|EPI ISL 467504|B.1.1|South Africa|2020-06-01	0.0001378753	Africa
