## Supplementary material for "Epidemiology and genetic diversity of SARS-CoV-2 lineages circulating in Africa": Pairwise distance: ContinentsPairwiseDistance.csv (part 141 of 1021)

Species 1	Species 2	Dist	Continent
Africa|hCoV-19/Ghana/81216 S36/2020|EPI ISL 515098|A|Ghana|2020-05-20	Africa|hCoV-19/South Africa/KRISP-0154/2020|EPI ISL 467504|B.1.1|South Africa|2020-06-01	0.0005785825	Africa
Africa|hCoV-19/Ghana/81219 S34/2020|EPI ISL 515099|B.1.1|Ghana|2020-05-20	Africa|hCoV-19/South Africa/KRISP-0154/2020|EPI ISL 467504|B.1.1|South Africa|2020-06-01	0.0000000000	Africa
Africa|hCoV-19/Ghana/82879 S48/2020|EPI ISL 515100|B.1|Ghana|2020-05-20	Africa|hCoV-19/South Africa/KRISP-0154/2020|EPI ISL 467504|B.1.1|South Africa|2020-06-01	0.0003064418	Africa
Africa|hCoV-19/Ghana/83637 S29/2020|EPI ISL 515101|B.1.1|Ghana|2020-05-22	Africa|hCoV-19/South Africa/KRISP-0154/2020|EPI ISL 467504|B.1.1|South Africa|2020-06-01	0.0000339741	Africa
Africa|hCoV-19/Ghana/84049 S31/2020|EPI ISL 515102|B.1|Ghana|2020-05-25	Africa|hCoV-19/South Africa/KRISP-0154/2020|EPI ISL 467504|B.1.1|South Africa|2020-06-01	0.0003391308	Africa
Africa|hCoV-19/Ghana/84162 S45/2020|EPI ISL 515103|A|Ghana|2020-04-25	Africa|hCoV-19/South Africa/KRISP-0154/2020|EPI ISL 467504|B.1.1|South Africa|2020-06-01	0.0004509309	Africa
Africa|hCoV-19/Ghana/84182 S43/2020|EPI ISL 515104|B.1.1|Ghana|2020-05-25	Africa|hCoV-19/South Africa/KRISP-0154/2020|EPI ISL 467504|B.1.1|South Africa|2020-06-01	0.0001717586	Africa
Africa|hCoV-19/Ghana/84210 S44/2020|EPI ISL 515105|A|Ghana|2020-05-24	Africa|hCoV-19/South Africa/KRISP-0154/2020|EPI ISL 467504|B.1.1|South Africa|2020-06-01	0.0005128664	Africa
Africa|hCoV-19/Ghana/84218 S47/2020|EPI ISL 515106|A|Ghana|2020-05-25	Africa|hCoV-19/South Africa/KRISP-0154/2020|EPI ISL 467504|B.1.1|South Africa|2020-06-01	0.0005902338	Africa
Africa|hCoV-19/Ghana/84260 S28/2020|EPI ISL 515107|A|Ghana|2020-05-25	Africa|hCoV-19/South Africa/KRISP-0154/2020|EPI ISL 467504|B.1.1|South Africa|2020-06-01	0.0004781213	Africa
Africa|hCoV-19/Ghana/84279 S42/2020|EPI ISL 515108|B.1|Ghana|2020-05-25	Africa|hCoV-19/South Africa/KRISP-0154/2020|EPI ISL 467504|B.1.1|South Africa|2020-06-01	0.0003413764	Africa
Africa|hCoV-19/Ghana/84301 S35/2020|EPI ISL 515109|A.11|Ghana|2020-05-24	Africa|hCoV-19/South Africa/KRISP-0154/2020|EPI ISL 467504|B.1.1|South Africa|2020-06-01	0.0004593843	Africa
Africa|hCoV-19/Ghana/84430 S51/2020|EPI ISL 515110|B.1.1.307|Ghana|2020-05-25	Africa|hCoV-19/South Africa/KRISP-0154/2020|EPI ISL 467504|B.1.1|South Africa|2020-06-01	0.0000340523	Africa
Africa|hCoV-19/Ghana/84438 S50/2020|EPI ISL 515111|A|Ghana|2020-05-24	Africa|hCoV-19/South Africa/KRISP-0154/2020|EPI ISL 467504|B.1.1|South Africa|2020-06-01	0.0004763323	Africa
Africa|hCoV-19/Ghana/84484 S16/2020|EPI ISL 515112|B.1.1|Ghana|2020-05-25	Africa|hCoV-19/South Africa/KRISP-0154/2020|EPI ISL 467504|B.1.1|South Africa|2020-06-01	0.0001040999	Africa
Africa|hCoV-19/Ghana/KATH23/2020|EPI ISL 515181|A.11|Ghana|2020-03-22	Africa|hCoV-19/South Africa/KRISP-0154/2020|EPI ISL 467504|B.1.1|South Africa|2020-06-01	0.0004399246	Africa
Africa|hCoV-19/Ghana/TTH10/2020|EPI ISL 515182|A|Ghana|2020-03-27	Africa|hCoV-19/South Africa/KRISP-0154/2020|EPI ISL 467504|B.1.1|South Africa|2020-06-01	0.0004060347	Africa
Africa|hCoV-19/Ghana/TTH11/2020|EPI ISL 515183|A|Ghana|2020-03-27	Africa|hCoV-19/South Africa/KRISP-0154/2020|EPI ISL 467504|B.1.1|South Africa|2020-06-01	0.0004073853	Africa
Africa|hCoV-19/Ghana/TTH6/2020|EPI ISL 515248|A|Ghana|2020-03-27	Africa|hCoV-19/South Africa/KRISP-0154/2020|EPI ISL 467504|B.1.1|South Africa|2020-06-01	0.0004589995	Africa
Africa|hCoV-19/Kenya/C1092/2020|EPI ISL 457849|B.1.5|Kenya|2020-04-18	Africa|hCoV-19/South Africa/KRISP-0154/2020|EPI ISL 467504|B.1.1|South Africa|2020-06-01	0.0001408980	Africa
Africa|hCoV-19/Kenya/C1102/2020|EPI ISL 568708|B.1.5|Kenya|2020-04-19	Africa|hCoV-19/South Africa/KRISP-0154/2020|EPI ISL 467504|B.1.1|South Africa|2020-06-01	0.0002414794	Africa
Africa|hCoV-19/Kenya/C1162/2020|EPI ISL 457850|B.1.5|Kenya|2020-04-19	Africa|hCoV-19/South Africa/KRISP-0154/2020|EPI ISL 467504|B.1.1|South Africa|2020-06-01	0.0001045511	Africa
Africa|hCoV-19/Kenya/C1216/2020|EPI ISL 457854|B.1.5|Kenya|2020-04-19	Africa|hCoV-19/South Africa/KRISP-0154/2020|EPI ISL 467504|B.1.1|South Africa|2020-06-01	0.0001353165	Africa
Africa|hCoV-19/Kenya/C1292/2020|EPI ISL 457856|B|Kenya|2020-04-20	Africa|hCoV-19/South Africa/KRISP-0154/2020|EPI ISL 467504|B.1.1|South Africa|2020-06-01	0.0001380351	Africa
Africa|hCoV-19/Kenya/C1357/2020|EPI ISL 457858|B.1.5|Kenya|2020-04-20	Africa|hCoV-19/South Africa/KRISP-0154/2020|EPI ISL 467504|B.1.1|South Africa|2020-06-01	0.0001060926	Africa
Africa|hCoV-19/Kenya/C1422/2020|EPI ISL 457861|B.1|Kenya|2020-04-20	Africa|hCoV-19/South Africa/KRISP-0154/2020|EPI ISL 467504|B.1.1|South Africa|2020-06-01	0.0001421181	Africa
Africa|hCoV-19/Kenya/C1499/2020|EPI ISL 457863|B.1.5|Kenya|2020-04-20	Africa|hCoV-19/South Africa/KRISP-0154/2020|EPI ISL 467504|B.1.1|South Africa|2020-06-01	0.0001380226	Africa
Africa|hCoV-19/Kenya/C1646/2020|EPI ISL 457865|B.1.5|Kenya|2020-04-21	Africa|hCoV-19/South Africa/KRISP-0154/2020|EPI ISL 467504|B.1.1|South Africa|2020-06-01	0.0001073336	Africa
Africa|hCoV-19/Kenya/C1739/2020|EPI ISL 457866|B|Kenya|2020-04-22	Africa|hCoV-19/South Africa/KRISP-0154/2020|EPI ISL 467504|B.1.1|South Africa|2020-06-01	0.0001417038	Africa
Africa|hCoV-19/Kenya/C1751/2020|EPI ISL 457867|B.1.5|Kenya|2020-04-22	Africa|hCoV-19/South Africa/KRISP-0154/2020|EPI ISL 467504|B.1.1|South Africa|2020-06-01	0.0001014784	Africa
Africa|hCoV-19/Kenya/C21582/2020|EPI ISL 568872|B.1|Kenya|2020-06-22	Africa|hCoV-19/South Africa/KRISP-0154/2020|EPI ISL 467504|B.1.1|South Africa|2020-06-01	0.0003721985	Africa
Africa|hCoV-19/Kenya/C22/2020|EPI ISL 457845|B.1.5|Kenya|2020-03-17	Africa|hCoV-19/South Africa/KRISP-0154/2020|EPI ISL 467504|B.1.1|South Africa|2020-06-01	0.0001054773	Africa
Africa|hCoV-19/Kenya/C2439/2020|EPI ISL 457877|B.1.5|Kenya|2020-04-24	Africa|hCoV-19/South Africa/KRISP-0154/2020|EPI ISL 467504|B.1.1|South Africa|2020-06-01	0.0001708695	Africa
Africa|hCoV-19/Kenya/C2449/2020|EPI ISL 457878|B.1.5|Kenya|2020-04-24	Africa|hCoV-19/South Africa/KRISP-0154/2020|EPI ISL 467504|B.1.1|South Africa|2020-06-01	0.0001749603	Africa
Africa|hCoV-19/Kenya/C2469/2020|EPI ISL 457879|B.1.5|Kenya|2020-04-24	Africa|hCoV-19/South Africa/KRISP-0154/2020|EPI ISL 467504|B.1.1|South Africa|2020-06-01	0.0001029936	Africa
Africa|hCoV-19/Kenya/C253/2020|EPI ISL 457868|B.1|Kenya|2020-04-03	Africa|hCoV-19/South Africa/KRISP-0154/2020|EPI ISL 467504|B.1.1|South Africa|2020-06-01	0.0001353133	Africa
Africa|hCoV-19/Kenya/C256/2020|EPI ISL 568697|B.1.5|Kenya|2020-04-04	Africa|hCoV-19/South Africa/KRISP-0154/2020|EPI ISL 467504|B.1.1|South Africa|2020-06-01	0.0001757763	Africa
Africa|hCoV-19/Kenya/C2582/2020|EPI ISL 457883|B.1.5|Kenya|2020-04-25	Africa|hCoV-19/South Africa/KRISP-0154/2020|EPI ISL 467504|B.1.1|South Africa|2020-06-01	0.0001741500	Africa
Africa|hCoV-19/Kenya/C2685/2020|EPI ISL 457884|B.1.5|Kenya|2020-04-25	Africa|hCoV-19/South Africa/KRISP-0154/2020|EPI ISL 467504|B.1.1|South Africa|2020-06-01	0.0001694488	Africa
Africa|hCoV-19/Kenya/C2777/2020|EPI ISL 457887|B.1|Kenya|2020-04-26	Africa|hCoV-19/South Africa/KRISP-0154/2020|EPI ISL 467504|B.1.1|South Africa|2020-06-01	0.0001073298	Africa
Africa|hCoV-19/Kenya/C2826/2020|EPI ISL 457891|B.1.5|Kenya|2020-04-27	Africa|hCoV-19/South Africa/KRISP-0154/2020|EPI ISL 467504|B.1.1|South Africa|2020-06-01	0.0001025081	Africa
Africa|hCoV-19/Kenya/C2847/2020|EPI ISL 457892|B.1.5|Kenya|2020-04-27	Africa|hCoV-19/South Africa/KRISP-0154/2020|EPI ISL 467504|B.1.1|South Africa|2020-06-01	0.0001061039	Africa
Africa|hCoV-19/Kenya/C293/2020|EPI ISL 457871|A|Kenya|2020-04-04	Africa|hCoV-19/South Africa/KRISP-0154/2020|EPI ISL 467504|B.1.1|South Africa|2020-06-01	0.0004181718	Africa
Africa|hCoV-19/Kenya/C310/2020|EPI ISL 457874|B.4|Kenya|2020-04-04	Africa|hCoV-19/South Africa/KRISP-0154/2020|EPI ISL 467504|B.1.1|South Africa|2020-06-01	0.0005865377	Africa
Africa|hCoV-19/Kenya/C3129/2020|EPI ISL 457897|B.1.5|Kenya|2020-04-28	Africa|hCoV-19/South Africa/KRISP-0154/2020|EPI ISL 467504|B.1.1|South Africa|2020-06-01	0.0001360328	Africa
Africa|hCoV-19/Kenya/C314/2020|EPI ISL 457875|A|Kenya|2020-04-04	Africa|hCoV-19/South Africa/KRISP-0154/2020|EPI ISL 467504|B.1.1|South Africa|2020-06-01	0.0004737376	Africa
Africa|hCoV-19/Kenya/C316/2020|EPI ISL 457876|B.4|Kenya|2020-04-04	Africa|hCoV-19/South Africa/KRISP-0154/2020|EPI ISL 467504|B.1.1|South Africa|2020-06-01	0.0005879232	Africa
Africa|hCoV-19/Kenya/C3194/2020|EPI ISL 457901|B.1.5|Kenya|2020-04-28	Africa|hCoV-19/South Africa/KRISP-0154/2020|EPI ISL 467504|B.1.1|South Africa|2020-06-01	0.0001741456	Africa
Africa|hCoV-19/Kenya/C3205/2020|EPI ISL 457902|B.1.5|Kenya|2020-04-28	Africa|hCoV-19/South Africa/KRISP-0154/2020|EPI ISL 467504|B.1.1|South Africa|2020-06-01	0.0001036053	Africa
Africa|hCoV-19/Kenya/C3208/2020|EPI ISL 457903|B.1.5|Kenya|2020-04-28	Africa|hCoV-19/South Africa/KRISP-0154/2020|EPI ISL 467504|B.1.1|South Africa|2020-06-01	0.0001058232	Africa
Africa|hCoV-19/Kenya/C3381/2020|EPI ISL 568714|B.1.5|Kenya|2020-04-30	Africa|hCoV-19/South Africa/KRISP-0154/2020|EPI ISL 467504|B.1.1|South Africa|2020-06-01	0.0001366802	Africa
Africa|hCoV-19/Kenya/C3427/2020|EPI ISL 457906|B.1.5|Kenya|2020-04-29	Africa|hCoV-19/South Africa/KRISP-0154/2020|EPI ISL 467504|B.1.1|South Africa|2020-06-01	0.0001706940	Africa
Africa|hCoV-19/Kenya/C3457/2020|EPI ISL 568715|B.1|Kenya|2020-04-30	Africa|hCoV-19/South Africa/KRISP-0154/2020|EPI ISL 467504|B.1.1|South Africa|2020-06-01	0.0002091466	Africa
Africa|hCoV-19/Kenya/C3739/2020|EPI ISL 568717|B.1.5|Kenya|2020-05-04	Africa|hCoV-19/South Africa/KRISP-0154/2020|EPI ISL 467504|B.1.1|South Africa|2020-06-01	0.0001025081	Africa
Africa|hCoV-19/Kenya/C389/2020|EPI ISL 568698|B.1.5|Kenya|2020-04-07	Africa|hCoV-19/South Africa/KRISP-0154/2020|EPI ISL 467504|B.1.1|South Africa|2020-06-01	0.0001034232	Africa
Africa|hCoV-19/Kenya/C3980/2020|EPI ISL 568719|B.1|Kenya|2020-05-05	Africa|hCoV-19/South Africa/KRISP-0154/2020|EPI ISL 467504|B.1.1|South Africa|2020-06-01	0.0001376287	Africa
Africa|hCoV-19/Kenya/C4083/2020|EPI ISL 568721|B.1.5|Kenya|2020-05-05	Africa|hCoV-19/South Africa/KRISP-0154/2020|EPI ISL 467504|B.1.1|South Africa|2020-06-01	0.0001765934	Africa
Africa|hCoV-19/Kenya/C4195/2020|EPI ISL 568723|B.1.5|Kenya|2020-06-05	Africa|hCoV-19/South Africa/KRISP-0154/2020|EPI ISL 467504|B.1.1|South Africa|2020-06-01	0.0001025117	Africa
Africa|hCoV-19/Kenya/C4199/2020|EPI ISL 568724|B.1.5|Kenya|2020-05-06	Africa|hCoV-19/South Africa/KRISP-0154/2020|EPI ISL 467504|B.1.1|South Africa|2020-06-01	0.0001725891	Africa
Africa|hCoV-19/Kenya/C4214/2020|EPI ISL 568725|B.1|Kenya|2020-06-05	Africa|hCoV-19/South Africa/KRISP-0154/2020|EPI ISL 467504|B.1.1|South Africa|2020-06-01	0.0001353073	Africa
Africa|hCoV-19/Kenya/C4419/2020|EPI ISL 568727|B.1|Kenya|2020-05-07	Africa|hCoV-19/South Africa/KRISP-0154/2020|EPI ISL 467504|B.1.1|South Africa|2020-06-01	0.0002031665	Africa
Africa|hCoV-19/Kenya/C4420/2020|EPI ISL 568728|B.1.5|Kenya|2020-05-07	Africa|hCoV-19/South Africa/KRISP-0154/2020|EPI ISL 467504|B.1.1|South Africa|2020-06-01	0.0001741881	Africa
Africa|hCoV-19/Kenya/C4585/2020|EPI ISL 568730|B.1.5|Kenya|2020-05-08	Africa|hCoV-19/South Africa/KRISP-0154/2020|EPI ISL 467504|B.1.1|South Africa|2020-06-01	0.0001025080	Africa
Africa|hCoV-19/Kenya/C460/2020|EPI ISL 457910|B.1.5|Kenya|2020-04-08	Africa|hCoV-19/South Africa/KRISP-0154/2020|EPI ISL 467504|B.1.1|South Africa|2020-06-01	0.0001044165	Africa
Africa|hCoV-19/Kenya/C4691/2020|EPI ISL 568733|B.1.5|Kenya|2020-05-09	Africa|hCoV-19/South Africa/KRISP-0154/2020|EPI ISL 467504|B.1.1|South Africa|2020-06-01	0.0001039247	Africa
Africa|hCoV-19/Kenya/C4710/2020|EPI ISL 568735|B.1.5|Kenya|2020-05-08	Africa|hCoV-19/South Africa/KRISP-0154/2020|EPI ISL 467504|B.1.1|South Africa|2020-06-01	0.0002029851	Africa
Africa|hCoV-19/Kenya/C4717/2020|EPI ISL 568737|B.1.5|Kenya|2020-05-08	Africa|hCoV-19/South Africa/KRISP-0154/2020|EPI ISL 467504|B.1.1|South Africa|2020-06-01	0.0001429049	Africa
Africa|hCoV-19/Kenya/C4872/2020|EPI ISL 568741|B.1.5|Kenya|2020-05-08	Africa|hCoV-19/South Africa/KRISP-0154/2020|EPI ISL 467504|B.1.1|South Africa|2020-06-01	0.0001379779	Africa
Africa|hCoV-19/Kenya/C4895/2020|EPI ISL 568742|B.1.5|Kenya|2020-05-08	Africa|hCoV-19/South Africa/KRISP-0154/2020|EPI ISL 467504|B.1.1|South Africa|2020-06-01	0.0002071543	Africa
Africa|hCoV-19/Kenya/C5008/2020|EPI ISL 568744|B.1|Kenya|2020-05-08	Africa|hCoV-19/South Africa/KRISP-0154/2020|EPI ISL 467504|B.1.1|South Africa|2020-06-01	0.0001408473	Africa
Africa|hCoV-19/Kenya/C5011/2020|EPI ISL 568745|B.1.5|Kenya|2020-05-08	Africa|hCoV-19/South Africa/KRISP-0154/2020|EPI ISL 467504|B.1.1|South Africa|2020-06-01	0.0001725712	Africa
Africa|hCoV-19/Kenya/C5119/2020|EPI ISL 568750|B.1|Kenya|2020-05-09	Africa|hCoV-19/South Africa/KRISP-0154/2020|EPI ISL 467504|B.1.1|South Africa|2020-06-01	0.0001366957	Africa
Africa|hCoV-19/Kenya/C5177/2020|EPI ISL 568752|B.1.5|Kenya|2020-05-09	Africa|hCoV-19/South Africa/KRISP-0154/2020|EPI ISL 467504|B.1.1|South Africa|2020-06-01	0.0001380814	Africa
Africa|hCoV-19/Kenya/C5178/2020|EPI ISL 568753|B.1.5|Kenya|2020-05-09	Africa|hCoV-19/South Africa/KRISP-0154/2020|EPI ISL 467504|B.1.1|South Africa|2020-06-01	0.0001421735	Africa
Africa|hCoV-19/Kenya/C5246/2020|EPI ISL 568754|B.1.5|Kenya|2020-05-09	Africa|hCoV-19/South Africa/KRISP-0154/2020|EPI ISL 467504|B.1.1|South Africa|2020-06-01	0.0001368376	Africa
Africa|hCoV-19/Kenya/C5288/2020|EPI ISL 568755|B.1.5|Kenya|2020-05-10	Africa|hCoV-19/South Africa/KRISP-0154/2020|EPI ISL 467504|B.1.1|South Africa|2020-06-01	0.0002092839	Africa
Africa|hCoV-19/Kenya/C5289/2020|EPI ISL 568756|B.1.5|Kenya|2020-05-10	Africa|hCoV-19/South Africa/KRISP-0154/2020|EPI ISL 467504|B.1.1|South Africa|2020-06-01	0.0001066278	Africa
Africa|hCoV-19/Kenya/C5328/2020|EPI ISL 568760|B.1.5|Kenya|2020-05-10	Africa|hCoV-19/South Africa/KRISP-0154/2020|EPI ISL 467504|B.1.1|South Africa|2020-06-01	0.0001381064	Africa
Africa|hCoV-19/Kenya/C5335/2020|EPI ISL 568762|B.1.5|Kenya|2020-05-10	Africa|hCoV-19/South Africa/KRISP-0154/2020|EPI ISL 467504|B.1.1|South Africa|2020-06-01	0.0001382259	Africa
Africa|hCoV-19/Kenya/C5384/2020|EPI ISL 568764|B.1.5|Kenya|2020-05-10	Africa|hCoV-19/South Africa/KRISP-0154/2020|EPI ISL 467504|B.1.1|South Africa|2020-06-01	0.0002029782	Africa
Africa|hCoV-19/Kenya/C54/2020|EPI ISL 457847|B.1|Kenya|2020-03-24	Africa|hCoV-19/South Africa/KRISP-0154/2020|EPI ISL 467504|B.1.1|South Africa|2020-06-01	0.0001723851	Africa
Africa|hCoV-19/Kenya/C544/2020|EPI ISL 457911|B.1.5|Kenya|2020-04-10	Africa|hCoV-19/South Africa/KRISP-0154/2020|EPI ISL 467504|B.1.1|South Africa|2020-06-01	0.0001044201	Africa
Africa|hCoV-19/Kenya/C5442/2020|EPI ISL 568767|B.1.5|Kenya|2020-05-10	Africa|hCoV-19/South Africa/KRISP-0154/2020|EPI ISL 467504|B.1.1|South Africa|2020-06-01	0.0001708695	Africa
Africa|hCoV-19/Kenya/C569/2020|EPI ISL 568700|B.1|Kenya|2020-04-12	Africa|hCoV-19/South Africa/KRISP-0154/2020|EPI ISL 467504|B.1.1|South Africa|2020-06-01	0.0001407729	Africa
Africa|hCoV-19/Kenya/C5695/2020|EPI ISL 568770|B.1.5|Kenya|2020-05-11	Africa|hCoV-19/South Africa/KRISP-0154/2020|EPI ISL 467504|B.1.1|South Africa|2020-06-01	0.0002050518	Africa
Africa|hCoV-19/Kenya/C5701/2020|EPI ISL 568772|B.1|Kenya|2020-05-11	Africa|hCoV-19/South Africa/KRISP-0154/2020|EPI ISL 467504|B.1.1|South Africa|2020-06-01	0.0001366896	Africa
Africa|hCoV-19/Kenya/C571/2020|EPI ISL 568702|A|Kenya|2020-04-12	Africa|hCoV-19/South Africa/KRISP-0154/2020|EPI ISL 467504|B.1.1|South Africa|2020-06-01	0.0004398800	Africa
Africa|hCoV-19/Kenya/C5767/2020|EPI ISL 568773|B.1.5|Kenya|2020-05-11	Africa|hCoV-19/South Africa/KRISP-0154/2020|EPI ISL 467504|B.1.1|South Africa|2020-06-01	0.0002463683	Africa
Africa|hCoV-19/Kenya/C5811/2020|EPI ISL 568775|B.1.5|Kenya|2020-05-11	Africa|hCoV-19/South Africa/KRISP-0154/2020|EPI ISL 467504|B.1.1|South Africa|2020-06-01	0.0001366895	Africa
Africa|hCoV-19/Kenya/C5813/2020|EPI ISL 568776|B.1|Kenya|2020-05-11	Africa|hCoV-19/South Africa/KRISP-0154/2020|EPI ISL 467504|B.1.1|South Africa|2020-06-01	0.0001380814	Africa
Africa|hCoV-19/Kenya/C5835/2020|EPI ISL 568777|B.1.5|Kenya|2020-05-12	Africa|hCoV-19/South Africa/KRISP-0154/2020|EPI ISL 467504|B.1.1|South Africa|2020-06-01	0.0001724881	Africa
Africa|hCoV-19/Kenya/C587/2020|EPI ISL 457912|B.1.5|Kenya|2020-04-11	Africa|hCoV-19/South Africa/KRISP-0154/2020|EPI ISL 467504|B.1.1|South Africa|2020-06-01	0.0001401481	Africa
Africa|hCoV-19/Kenya/C589/2020|EPI ISL 457913|B.1.5|Kenya|2020-04-11	Africa|hCoV-19/South Africa/KRISP-0154/2020|EPI ISL 467504|B.1.1|South Africa|2020-06-01	0.0001034303	Africa
Africa|hCoV-19/Kenya/C5902/2020|EPI ISL 568779|B.1.5|Kenya|2020-05-12	Africa|hCoV-19/South Africa/KRISP-0154/2020|EPI ISL 467504|B.1.1|South Africa|2020-06-01	0.0001394677	Africa
Africa|hCoV-19/Kenya/C5911/2020|EPI ISL 568780|B.1.5|Kenya|2020-05-12	Africa|hCoV-19/South Africa/KRISP-0154/2020|EPI ISL 467504|B.1.1|South Africa|2020-06-01	0.0001394321	Africa
Africa|hCoV-19/Kenya/C5914/2020|EPI ISL 568782|B.1.5|Kenya|2020-05-12	Africa|hCoV-19/South Africa/KRISP-0154/2020|EPI ISL 467504|B.1.1|South Africa|2020-06-01	0.0001710332	Africa
Africa|hCoV-19/Kenya/C6186/2020|EPI ISL 568787|B.1.5|Kenya|2020-05-13	Africa|hCoV-19/South Africa/KRISP-0154/2020|EPI ISL 467504|B.1.1|South Africa|2020-06-01	0.0002071642	Africa
Africa|hCoV-19/Kenya/C6255/2020|EPI ISL 568790|B.1.1.33|Kenya|2020-05-13	Africa|hCoV-19/South Africa/KRISP-0154/2020|EPI ISL 467504|B.1.1|South Africa|2020-06-01	0.0001709759	Africa
Africa|hCoV-19/Kenya/C6298/2020|EPI ISL 568792|B.1|Kenya|2020-05-13	Africa|hCoV-19/South Africa/KRISP-0154/2020|EPI ISL 467504|B.1.1|South Africa|2020-06-01	0.0001407467	Africa
Africa|hCoV-19/Kenya/C6369/2020|EPI ISL 568794|B.1|Kenya|2020-05-14	Africa|hCoV-19/South Africa/KRISP-0154/2020|EPI ISL 467504|B.1.1|South Africa|2020-06-01	0.0002108418	Africa
Africa|hCoV-19/Kenya/C6380/2020|EPI ISL 568798|B.1.5|Kenya|2020-05-15	Africa|hCoV-19/South Africa/KRISP-0154/2020|EPI ISL 467504|B.1.1|South Africa|2020-06-01	0.0001056518	Africa
Africa|hCoV-19/Kenya/C6384/2020|EPI ISL 568799|B.1|Kenya|2020-05-14	Africa|hCoV-19/South Africa/KRISP-0154/2020|EPI ISL 467504|B.1.1|South Africa|2020-06-01	0.0001380302	Africa
Africa|hCoV-19/Kenya/C639/2020|EPI ISL 568703|B|Kenya|2020-04-14	Africa|hCoV-19/South Africa/KRISP-0154/2020|EPI ISL 467504|B.1.1|South Africa|2020-06-01	0.0002444123	Africa
Africa|hCoV-19/Kenya/C6518/2020|EPI ISL 568803|B.1.5|Kenya|2020-05-14	Africa|hCoV-19/South Africa/KRISP-0154/2020|EPI ISL 467504|B.1.1|South Africa|2020-06-01	0.0002123186	Africa
Africa|hCoV-19/Kenya/C6524/2020|EPI ISL 568805|A|Kenya|2020-05-14	Africa|hCoV-19/South Africa/KRISP-0154/2020|EPI ISL 467504|B.1.1|South Africa|2020-06-01	0.0004863293	Africa
Africa|hCoV-19/Kenya/C656/2020|EPI ISL 457915|B.1.5|Kenya|2020-04-13	Africa|hCoV-19/South Africa/KRISP-0154/2020|EPI ISL 467504|B.1.1|South Africa|2020-06-01	0.0001691531	Africa
Africa|hCoV-19/Kenya/C6564/2020|EPI ISL 568806|B.1.5|Kenya|2020-05-14	Africa|hCoV-19/South Africa/KRISP-0154/2020|EPI ISL 467504|B.1.1|South Africa|2020-06-01	0.0002131807	Africa
Africa|hCoV-19/Kenya/C6878/2020|EPI ISL 568813|B.1.1|Kenya|2020-05-15	Africa|hCoV-19/South Africa/KRISP-0154/2020|EPI ISL 467504|B.1.1|South Africa|2020-06-01	0.0000000000	Africa
Africa|hCoV-19/Kenya/C6914/2020|EPI ISL 568817|B.1|Kenya|2020-05-15	Africa|hCoV-19/South Africa/KRISP-0154/2020|EPI ISL 467504|B.1.1|South Africa|2020-06-01	0.0002461860	Africa
Africa|hCoV-19/Kenya/C7081/2020|EPI ISL 568824|B.1.5|Kenya|2020-05-16	Africa|hCoV-19/South Africa/KRISP-0154/2020|EPI ISL 467504|B.1.1|South Africa|2020-06-01	0.0001434648	Africa
Africa|hCoV-19/Kenya/C713/2020|EPI ISL 457920|B.1.5|Kenya|2020-04-14	Africa|hCoV-19/South Africa/KRISP-0154/2020|EPI ISL 467504|B.1.1|South Africa|2020-06-01	0.0001353131	Africa
Africa|hCoV-19/Kenya/C7579/2020|EPI ISL 568842|A|Kenya|2020-05-16	Africa|hCoV-19/South Africa/KRISP-0154/2020|EPI ISL 467504|B.1.1|South Africa|2020-06-01	0.0004876404	Africa
Africa|hCoV-19/Kenya/C7605/2020|EPI ISL 568847|A|Kenya|2020-05-16	Africa|hCoV-19/South Africa/KRISP-0154/2020|EPI ISL 467504|B.1.1|South Africa|2020-06-01	0.0004783663	Africa
Africa|hCoV-19/Kenya/C787/2020|EPI ISL 457921|B.1.5|Kenya|2020-04-15	Africa|hCoV-19/South Africa/KRISP-0154/2020|EPI ISL 467504|B.1.1|South Africa|2020-06-01	0.0001014784	Africa
Africa|hCoV-19/Kenya/C7949/2020|EPI ISL 568852|B.1|Kenya|2020-05-18	Africa|hCoV-19/South Africa/KRISP-0154/2020|EPI ISL 467504|B.1.1|South Africa|2020-06-01	0.0002466771	Africa
Africa|hCoV-19/Kenya/C815/2020|EPI ISL 568706|B.1|Kenya|2020-04-16	Africa|hCoV-19/South Africa/KRISP-0154/2020|EPI ISL 467504|B.1.1|South Africa|2020-06-01	0.0001758536	Africa
Africa|hCoV-19/Kenya/C8240/2020|EPI ISL 568855|B.1.5|Kenya|2020-05-19	Africa|hCoV-19/South Africa/KRISP-0154/2020|EPI ISL 467504|B.1.1|South Africa|2020-06-01	0.0001769177	Africa
Africa|hCoV-19/Kenya/C926/2020|EPI ISL 457928|B.1.5|Kenya|2020-04-17	Africa|hCoV-19/South Africa/KRISP-0154/2020|EPI ISL 467504|B.1.1|South Africa|2020-06-01	0.0001361142	Africa
Africa|hCoV-19/Kenya/D5/2020|EPI ISL 457999|B.1|Kenya|2020-05-22	Africa|hCoV-19/South Africa/KRISP-0154/2020|EPI ISL 467504|B.1.1|South Africa|2020-06-01	0.0003812393	Africa
Africa|hCoV-19/Kenya/D6/2020|EPI ISL 458000|B.40|Kenya|2020-03-17	Africa|hCoV-19/South Africa/KRISP-0154/2020|EPI ISL 467504|B.1.1|South Africa|2020-06-01	0.0005096362	Africa
Africa|hCoV-19/Kenya/NIC 059/2020|EPI ISL 457827|B.40|Kenya|2020-03	Africa|hCoV-19/South Africa/KRISP-0154/2020|EPI ISL 467504|B.1.1|South Africa|2020-06-01	0.0004443234	Africa
Africa|hCoV-19/Kenya/NIC 084/2020|EPI ISL 457828|B|Kenya|2020-03	Africa|hCoV-19/South Africa/KRISP-0154/2020|EPI ISL 467504|B.1.1|South Africa|2020-06-01	0.0003721897	Africa
Africa|hCoV-19/Kenya/NIC 087/2020|EPI ISL 457829|B.1.1.20|Kenya|2020-03	Africa|hCoV-19/South Africa/KRISP-0154/2020|EPI ISL 467504|B.1.1|South Africa|2020-06-01	0.0000340821	Africa
Africa|hCoV-19/Kenya/NIC 089/2020|EPI ISL 457830|B.1.1.20|Kenya|2020-03	Africa|hCoV-19/South Africa/KRISP-0154/2020|EPI ISL 467504|B.1.1|South Africa|2020-06-01	0.0000352211	Africa
Africa|hCoV-19/Kenya/NIC 168/2020|EPI ISL 457832|B.1.255|Kenya|2020-03	Africa|hCoV-19/South Africa/KRISP-0154/2020|EPI ISL 467504|B.1.1|South Africa|2020-06-01	0.0001730010	Africa
Africa|hCoV-19/Kenya/NIC 187/2020|EPI ISL 457833|B.1.5|Kenya|2020-03-20	Africa|hCoV-19/South Africa/KRISP-0154/2020|EPI ISL 467504|B.1.1|South Africa|2020-06-01	0.0001691416	Africa
Africa|hCoV-19/Kenya/NIC 196/2020|EPI ISL 457834|B.1.1|Kenya|2020-03-21	Africa|hCoV-19/South Africa/KRISP-0154/2020|EPI ISL 467504|B.1.1|South Africa|2020-06-01	0.0000000000	Africa
Africa|hCoV-19/Kenya/NIC 248/2020|EPI ISL 457836|B.40|Kenya|2020-03-23	Africa|hCoV-19/South Africa/KRISP-0154/2020|EPI ISL 467504|B.1.1|South Africa|2020-06-01	0.0003793597	Africa
Africa|hCoV-19/Kenya/NIC 266/2020|EPI ISL 457838|B.6|Kenya|2020-03-24	Africa|hCoV-19/South Africa/KRISP-0154/2020|EPI ISL 467504|B.1.1|South Africa|2020-06-01	0.0004819306	Africa
Africa|hCoV-19/Kenya/NIC 492/2020|EPI ISL 457840|B.1.5|Kenya|2020-03	Africa|hCoV-19/South Africa/KRISP-0154/2020|EPI ISL 467504|B.1.1|South Africa|2020-06-01	0.0001052811	Africa
Africa|hCoV-19/Kenya/NIC 512/2020|EPI ISL 457841|B.1.5|Kenya|2020-03	Africa|hCoV-19/South Africa/KRISP-0154/2020|EPI ISL 467504|B.1.1|South Africa|2020-06-01	0.0001052516	Africa
Africa|hCoV-19/Kenya/NIC 569/2020|EPI ISL 457843|B.1.1|Kenya|2020-03-29	Africa|hCoV-19/South Africa/KRISP-0154/2020|EPI ISL 467504|B.1.1|South Africa|2020-06-01	0.0000338228	Africa
Africa|hCoV-19/Kenya/NIC 593/2020|EPI ISL 457844|B.1.1.316|Kenya|2020-03-29	Africa|hCoV-19/South Africa/KRISP-0154/2020|EPI ISL 467504|B.1.1|South Africa|2020-06-01	0.0000348177	Africa
Africa|hCoV-19/Kenya/S052/2020|EPI ISL 457932|B.4|Kenya|2020-03-14	Africa|hCoV-19/South Africa/KRISP-0154/2020|EPI ISL 467504|B.1.1|South Africa|2020-06-01	0.0005904755	Africa
Africa|hCoV-19/Kenya/S109/2020|EPI ISL 457933|B.4|Kenya|2020-03-23	Africa|hCoV-19/South Africa/KRISP-0154/2020|EPI ISL 467504|B.1.1|South Africa|2020-06-01	0.0005602906	Africa
Africa|hCoV-19/Kenya/S299/2020|EPI ISL 457934|B.1.1.1|Kenya|2020-03-29	Africa|hCoV-19/South Africa/KRISP-0154/2020|EPI ISL 467504|B.1.1|South Africa|2020-06-01	0.0001723435	Africa
Africa|hCoV-19/Madagascar/IP-01650/2020|EPI ISL 508862|B.1|Madagascar|2020-03-20	Africa|hCoV-19/South Africa/KRISP-0154/2020|EPI ISL 467504|B.1.1|South Africa|2020-06-01	0.0002029781	Africa
Africa|hCoV-19/Madagascar/IP-01861/2020|EPI ISL 508863|B.1|Madagascar|2020-03-22	Africa|hCoV-19/South Africa/KRISP-0154/2020|EPI ISL 467504|B.1.1|South Africa|2020-06-01	0.0002029781	Africa
Africa|hCoV-19/Mali/M002593/2020|EPI ISL 487446|A|Mali|2020-04-06	Africa|hCoV-19/South Africa/KRISP-0154/2020|EPI ISL 467504|B.1.1|South Africa|2020-06-01	0.0004737265	Africa
Africa|hCoV-19/Mali/M002615/2020|EPI ISL 487447|A|Mali|2020-04-06	Africa|hCoV-19/South Africa/KRISP-0154/2020|EPI ISL 467504|B.1.1|South Africa|2020-06-01	0.0004399246	Africa
Africa|hCoV-19/Mali/M002616/2020|EPI ISL 487448|A|Mali|2020-04-06	Africa|hCoV-19/South Africa/KRISP-0154/2020|EPI ISL 467504|B.1.1|South Africa|2020-06-01	0.0004068289	Africa
Africa|hCoV-19/Mali/M002618/2020|EPI ISL 487449|A|Mali|2020-04-06	Africa|hCoV-19/South Africa/KRISP-0154/2020|EPI ISL 467504|B.1.1|South Africa|2020-06-01	0.0004737282	Africa
Africa|hCoV-19/Mali/M002644/2020|EPI ISL 487450|A|Mali|2020-04-08	Africa|hCoV-19/South Africa/KRISP-0154/2020|EPI ISL 467504|B.1.1|South Africa|2020-06-01	0.0005076106	Africa
Africa|hCoV-19/Mali/M002659/2020|EPI ISL 487451|A|Mali|2020-04-09	Africa|hCoV-19/South Africa/KRISP-0154/2020|EPI ISL 467504|B.1.1|South Africa|2020-06-01	0.0004398799	Africa
Africa|hCoV-19/Mali/M002663/2020|EPI ISL 487452|A|Mali|2020-04-09	Africa|hCoV-19/South Africa/KRISP-0154/2020|EPI ISL 467504|B.1.1|South Africa|2020-06-01	0.0005414237	Africa
Africa|hCoV-19/Mali/M002667/2020|EPI ISL 487453|B.1|Mali|2020-04-10	Africa|hCoV-19/South Africa/KRISP-0154/2020|EPI ISL 467504|B.1.1|South Africa|2020-06-01	0.0002029781	Africa
Africa|hCoV-19/Mali/M002672/2020|EPI ISL 487454|B|Mali|2020-04-10	Africa|hCoV-19/South Africa/KRISP-0154/2020|EPI ISL 467504|B.1.1|South Africa|2020-06-01	0.0003722880	Africa
Africa|hCoV-19/Mali/M002673/2020|EPI ISL 487455|B.1|Mali|2020-04-10	Africa|hCoV-19/South Africa/KRISP-0154/2020|EPI ISL 467504|B.1.1|South Africa|2020-06-01	0.0002029741	Africa
Africa|hCoV-19/Mali/M002675/2020|EPI ISL 487456|A|Mali|2020-04-10	Africa|hCoV-19/South Africa/KRISP-0154/2020|EPI ISL 467504|B.1.1|South Africa|2020-06-01	0.0004398799	Africa
Africa|hCoV-19/Mali/M002698/2020|EPI ISL 487457|A|Mali|2020-04-12	Africa|hCoV-19/South Africa/KRISP-0154/2020|EPI ISL 467504|B.1.1|South Africa|2020-06-01	0.0004065064	Africa
Africa|hCoV-19/Mali/M002700/2020|EPI ISL 487458|B.1|Mali|2020-04-12	Africa|hCoV-19/South Africa/KRISP-0154/2020|EPI ISL 467504|B.1.1|South Africa|2020-06-01	0.0003396999	Africa
Africa|hCoV-19/Mali/M002703/2020|EPI ISL 487459|B.1|Mali|2020-04-12	Africa|hCoV-19/South Africa/KRISP-0154/2020|EPI ISL 467504|B.1.1|South Africa|2020-06-01	0.0002706431	Africa
Africa|hCoV-19/Mali/M002704/2020|EPI ISL 487460|A|Mali|2020-04-12	Africa|hCoV-19/South Africa/KRISP-0154/2020|EPI ISL 467504|B.1.1|South Africa|2020-06-01	0.0003721746	Africa
Africa|hCoV-19/Mali/M002707/2020|EPI ISL 487461|A|Mali|2020-04-12	Africa|hCoV-19/South Africa/KRISP-0154/2020|EPI ISL 467504|B.1.1|South Africa|2020-06-01	0.0005414475	Africa
Africa|hCoV-19/Mali/M002758/2020|EPI ISL 487462|B.1|Mali|2020-04-13	Africa|hCoV-19/South Africa/KRISP-0154/2020|EPI ISL 467504|B.1.1|South Africa|2020-06-01	0.0003045136	Africa
Africa|hCoV-19/Mali/M002823/2020|EPI ISL 487463|A|Mali|2020-04-14	Africa|hCoV-19/South Africa/KRISP-0154/2020|EPI ISL 467504|B.1.1|South Africa|2020-06-01	0.0004737153	Africa
Africa|hCoV-19/Mali/M002824/2020|EPI ISL 487464|B.1.3|Mali|2020-04-14	Africa|hCoV-19/South Africa/KRISP-0154/2020|EPI ISL 467504|B.1.1|South Africa|2020-06-01	0.0003044991	Africa
Africa|hCoV-19/Mali/M002826/2020|EPI ISL 487465|A|Mali|2020-04-14	Africa|hCoV-19/South Africa/KRISP-0154/2020|EPI ISL 467504|B.1.1|South Africa|2020-06-01	0.0004060348	Africa
Africa|hCoV-19/Mali/M002830/2020|EPI ISL 487466|B.1.275|Mali|2020-04-14	Africa|hCoV-19/South Africa/KRISP-0154/2020|EPI ISL 467504|B.1.1|South Africa|2020-06-01	0.0002706723	Africa
Africa|hCoV-19/Morocco/15N/2020|EPI ISL 458150|B.1.1|Morocco|2020-05-15	Africa|hCoV-19/South Africa/KRISP-0154/2020|EPI ISL 467504|B.1.1|South Africa|2020-06-01	0.0003048632	Africa
Africa|hCoV-19/Morocco/6887/2020|EPI ISL 459965|B.1.1|Morocco|2020-03-03	Africa|hCoV-19/South Africa/KRISP-0154/2020|EPI ISL 467504|B.1.1|South Africa|2020-06-01	0.0000000000	Africa
Africa|hCoV-19/Morocco/6888/2020|EPI ISL 459966|B.1.1|Morocco|2020-03-15	Africa|hCoV-19/South Africa/KRISP-0154/2020|EPI ISL 467504|B.1.1|South Africa|2020-06-01	0.0001014716	Africa
Africa|hCoV-19/Morocco/6889/2020|EPI ISL 459967|B.1.5|Morocco|2020-03-15	Africa|hCoV-19/South Africa/KRISP-0154/2020|EPI ISL 467504|B.1.1|South Africa|2020-06-01	0.0001024206	Africa
Africa|hCoV-19/Morocco/6890/2020|EPI ISL 459968|B.1.5|Morocco|2020-03-17	Africa|hCoV-19/South Africa/KRISP-0154/2020|EPI ISL 467504|B.1.1|South Africa|2020-06-01	0.0001702141	Africa
Africa|hCoV-19/Morocco/6891/2020|EPI ISL 459969|B.1.255|Morocco|2020-03-20	Africa|hCoV-19/South Africa/KRISP-0154/2020|EPI ISL 467504|B.1.1|South Africa|2020-06-01	0.0001709664	Africa
Africa|hCoV-19/Morocco/6892/2020|EPI ISL 459970|B.1.5|Morocco|2020-03-17	Africa|hCoV-19/South Africa/KRISP-0154/2020|EPI ISL 467504|B.1.1|South Africa|2020-06-01	0.0001710640	Africa
Africa|hCoV-19/Morocco/6893/2020|EPI ISL 459971|B.1.153|Morocco|2020-03-18	Africa|hCoV-19/South Africa/KRISP-0154/2020|EPI ISL 467504|B.1.1|South Africa|2020-06-01	0.0003430929	Africa
Africa|hCoV-19/Morocco/6894/2020|EPI ISL 459972|B.1|Morocco|2020-03-20	Africa|hCoV-19/South Africa/KRISP-0154/2020|EPI ISL 467504|B.1.1|South Africa|2020-06-01	0.0003044992	Africa
Africa|hCoV-19/Morocco/6895/2020|EPI ISL 459973|B.1.1|Morocco|2020-03-20	Africa|hCoV-19/South Africa/KRISP-0154/2020|EPI ISL 467504|B.1.1|South Africa|2020-06-01	0.0000338217	Africa
Africa|hCoV-19/Morocco/6897/2020|EPI ISL 459975|B.1.5|Morocco|2020-03-21	Africa|hCoV-19/South Africa/KRISP-0154/2020|EPI ISL 467504|B.1.1|South Africa|2020-06-01	0.0001691473	Africa
Africa|hCoV-19/Morocco/6898/2020|EPI ISL 459976|B.1|Morocco|2020-03-16	Africa|hCoV-19/South Africa/KRISP-0154/2020|EPI ISL 467504|B.1.1|South Africa|2020-06-01	0.0002368334	Africa
Africa|hCoV-19/Morocco/6899/2020|EPI ISL 459977|B.1.1|Morocco|2020-04-21	Africa|hCoV-19/South Africa/KRISP-0154/2020|EPI ISL 467504|B.1.1|South Africa|2020-06-01	0.0000338232	Africa
Africa|hCoV-19/Morocco/6900/2020|EPI ISL 459978|B.1.1.247|Morocco|2020-04-20	Africa|hCoV-19/South Africa/KRISP-0154/2020|EPI ISL 467504|B.1.1|South Africa|2020-06-01	0.0001353068	Africa
Africa|hCoV-19/Morocco/6901/2020|EPI ISL 459979|B.1|Morocco|2020-04-19	Africa|hCoV-19/South Africa/KRISP-0154/2020|EPI ISL 467504|B.1.1|South Africa|2020-06-01	0.0002368127	Africa
Africa|hCoV-19/Morocco/6902/2020|EPI ISL 459980|B.1.1|Morocco|2020-04-19	Africa|hCoV-19/South Africa/KRISP-0154/2020|EPI ISL 467504|B.1.1|South Africa|2020-06-01	0.0001691370	Africa
Africa|hCoV-19/Morocco/6903/2020|EPI ISL 459981|B.1|Morocco|2020-04-19	Africa|hCoV-19/South Africa/KRISP-0154/2020|EPI ISL 467504|B.1.1|South Africa|2020-06-01	0.0003721971	Africa
Africa|hCoV-19/Morocco/6904/2020|EPI ISL 459982|B.1|Morocco|2020-04-18	Africa|hCoV-19/South Africa/KRISP-0154/2020|EPI ISL 467504|B.1.1|South Africa|2020-06-01	0.0003383553	Africa
Africa|hCoV-19/Morocco/6905/2020|EPI ISL 459983|B.1.1|Morocco|2020-04-21	Africa|hCoV-19/South Africa/KRISP-0154/2020|EPI ISL 467504|B.1.1|South Africa|2020-06-01	0.0001014781	Africa
Africa|hCoV-19/Morocco/6906/2020|EPI ISL 459984|B.1.1|Morocco|2020-04-06	Africa|hCoV-19/South Africa/KRISP-0154/2020|EPI ISL 467504|B.1.1|South Africa|2020-06-01	0.0000000000	Africa
Africa|hCoV-19/Morocco/AZ183/2020|EPI ISL 476026|B.1.1|Morocco|2020-05-11	Africa|hCoV-19/South Africa/KRISP-0154/2020|EPI ISL 467504|B.1.1|South Africa|2020-06-01	0.0001691370	Africa
Africa|hCoV-19/Morocco/CA24/2020|EPI ISL 476025|B.1.1|Morocco|2020-05-02	Africa|hCoV-19/South Africa/KRISP-0154/2020|EPI ISL 467504|B.1.1|South Africa|2020-06-01	0.0003383575	Africa
Africa|hCoV-19/Morocco/HMIMV-Rabat102-03/2020|EPI ISL 471456|B.1|Morocco|2020-03-31	Africa|hCoV-19/South Africa/KRISP-0154/2020|EPI ISL 467504|B.1.1|South Africa|2020-06-01	0.0003383541	Africa
Africa|hCoV-19/Morocco/HMIMV-Rabat1025-04/2020|EPI ISL 471457|B.1|Morocco|2020-04-13	Africa|hCoV-19/South Africa/KRISP-0154/2020|EPI ISL 467504|B.1.1|South Africa|2020-06-01	0.0002706668	Africa
Africa|hCoV-19/Morocco/HMIMV-Rabat1429-04/2020|EPI ISL 471458|B.1|Morocco|2020-04-19	Africa|hCoV-19/South Africa/KRISP-0154/2020|EPI ISL 467504|B.1.1|South Africa|2020-06-01	0.0003722148	Africa
Africa|hCoV-19/Morocco/HMIMV-Rabat1435-04/2020|EPI ISL 471459|B.1|Morocco|2020-04-19	Africa|hCoV-19/South Africa/KRISP-0154/2020|EPI ISL 467504|B.1.1|South Africa|2020-06-01	0.0002368183	Africa
Africa|hCoV-19/Morocco/HMIMV-Rabat1462-04/2020|EPI ISL 471460|B.1|Morocco|2020-04-19	Africa|hCoV-19/South Africa/KRISP-0154/2020|EPI ISL 467504|B.1.1|South Africa|2020-06-01	0.0003383553	Africa
Africa|hCoV-19/Morocco/OUA677-19/2020|EPI ISL 451400|B.1.5|Morocco|2020-04-23	Africa|hCoV-19/South Africa/KRISP-0154/2020|EPI ISL 467504|B.1.1|South Africa|2020-06-01	0.0002368287	Africa
Africa|hCoV-19/Morocco/RA85/2020|EPI ISL 467299|B.1|Morocco|2020-05-21	Africa|hCoV-19/South Africa/KRISP-0154/2020|EPI ISL 467504|B.1.1|South Africa|2020-06-01	0.0007108974	Africa
Africa|hCoV-19/Morocco/RMPS-01/2020|EPI ISL 469017|B.1|Morocco|2020-04-13	Africa|hCoV-19/South Africa/KRISP-0154/2020|EPI ISL 467504|B.1.1|South Africa|2020-06-01	0.0002029782	Africa
Africa|hCoV-19/Morocco/RMPS-02/2020|EPI ISL 469049|B.1|Morocco|2020-03-30	Africa|hCoV-19/South Africa/KRISP-0154/2020|EPI ISL 467504|B.1.1|South Africa|2020-06-01	0.0002029870	Africa
Africa|hCoV-19/Morocco/RMPS-03/2020|EPI ISL 469051|B.1|Morocco|2020-04-03	Africa|hCoV-19/South Africa/KRISP-0154/2020|EPI ISL 467504|B.1.1|South Africa|2020-06-01	0.0003044991	Africa
Africa|hCoV-19/Morocco/RMPS-04/2020|EPI ISL 469052|B.1|Morocco|2020-03-30	Africa|hCoV-19/South Africa/KRISP-0154/2020|EPI ISL 467504|B.1.1|South Africa|2020-06-01	0.0002029782	Africa
Africa|hCoV-19/Morocco/RMPS-05/2020|EPI ISL 469053|B.1|Morocco|2020-03-30	Africa|hCoV-19/South Africa/KRISP-0154/2020|EPI ISL 467504|B.1.1|South Africa|2020-06-01	0.0001691450	Africa
Africa|hCoV-19/Morocco/RMPS-06/2020|EPI ISL 469054|B.1|Morocco|2020-04-01	Africa|hCoV-19/South Africa/KRISP-0154/2020|EPI ISL 467504|B.1.1|South Africa|2020-06-01	0.0002029781	Africa
Africa|hCoV-19/Morocco/RMPS-12/2020|EPI ISL 482737|B.1.1|Morocco|2020-05-08	Africa|hCoV-19/South Africa/KRISP-0154/2020|EPI ISL 467504|B.1.1|South Africa|2020-06-01	0.0002065949	Africa
Africa|hCoV-19/Morocco/RMPS-13/2020|EPI ISL 482738|B.1|Morocco|2020-04-10	Africa|hCoV-19/South Africa/KRISP-0154/2020|EPI ISL 467504|B.1.1|South Africa|2020-06-01	0.0002065836	Africa
Africa|hCoV-19/Morocco/RMPS-14/2020|EPI ISL 482739|B.1|Morocco|2020-04-22	Africa|hCoV-19/South Africa/KRISP-0154/2020|EPI ISL 467504|B.1.1|South Africa|2020-06-01	0.0002107184	Africa
Africa|hCoV-19/Morocco/refstage1/2020|EPI ISL 476559|B.1.5|Morocco|2020-02-27	Africa|hCoV-19/South Africa/KRISP-0154/2020|EPI ISL 467504|B.1.1|South Africa|2020-06-01	0.0001014785	Africa
Africa|hCoV-19/Nigeria/AB03-CV135/2020|EPI ISL 527872|B.1.5|Nigeria|2020-05-12	Africa|hCoV-19/South Africa/KRISP-0154/2020|EPI ISL 467504|B.1.1|South Africa|2020-06-01	0.0002393790	Africa
Africa|hCoV-19/Nigeria/ED01-CV155/2020|EPI ISL 527873|B.40|Nigeria|2020-02-21	Africa|hCoV-19/South Africa/KRISP-0154/2020|EPI ISL 467504|B.1.1|South Africa|2020-06-01	0.0005076063	Africa
Africa|hCoV-19/Nigeria/ED02-CV156/2020|EPI ISL 527874|B.40|Nigeria|2020-03-23	Africa|hCoV-19/South Africa/KRISP-0154/2020|EPI ISL 467504|B.1.1|South Africa|2020-06-01	0.0004060429	Africa
Africa|hCoV-19/Nigeria/ED03-CV157/2020|EPI ISL 527875|B.40|Nigeria|2020-03-26	Africa|hCoV-19/South Africa/KRISP-0154/2020|EPI ISL 467504|B.1.1|South Africa|2020-06-01	0.0005588189	Africa
Africa|hCoV-19/Nigeria/ED04-CV158/2020|EPI ISL 527876|A|Nigeria|2020-03-25	Africa|hCoV-19/South Africa/KRISP-0154/2020|EPI ISL 467504|B.1.1|South Africa|2020-06-01	0.0004398886	Africa
Africa|hCoV-19/Nigeria/ED06-CV159/2020|EPI ISL 527877|A|Nigeria|2020-03-25	Africa|hCoV-19/South Africa/KRISP-0154/2020|EPI ISL 467504|B.1.1|South Africa|2020-06-01	0.0004544797	Africa
Africa|hCoV-19/Nigeria/ED07-CV160/2020|EPI ISL 527878|B.40|Nigeria|2020-03-31	Africa|hCoV-19/South Africa/KRISP-0154/2020|EPI ISL 467504|B.1.1|South Africa|2020-06-01	0.0005415162	Africa
Africa|hCoV-19/Nigeria/ED1010-CV215/2020|EPI ISL 527879|B.1.1.229|Nigeria|2020-05-04	Africa|hCoV-19/South Africa/KRISP-0154/2020|EPI ISL 467504|B.1.1|South Africa|2020-06-01	0.0000676463	Africa
Africa|hCoV-19/Nigeria/ED18-CV161/2020|EPI ISL 527880|B.1.5|Nigeria|2020-03-25	Africa|hCoV-19/South Africa/KRISP-0154/2020|EPI ISL 467504|B.1.1|South Africa|2020-06-01	0.0001356160	Africa
Africa|hCoV-19/Nigeria/ED20-CV162/2020|EPI ISL 527881|B.1|Nigeria|2020-03-30	Africa|hCoV-19/South Africa/KRISP-0154/2020|EPI ISL 467504|B.1.1|South Africa|2020-06-01	0.0002029782	Africa
Africa|hCoV-19/Nigeria/ED25-CV163/2020|EPI ISL 527882|B.1.5|Nigeria|2020-05-09	Africa|hCoV-19/South Africa/KRISP-0154/2020|EPI ISL 467504|B.1.1|South Africa|2020-06-01	0.0001353073	Africa
Africa|hCoV-19/Nigeria/ED32-CV164/2020|EPI ISL 527883|B.1.5|Nigeria|2020-05-18	Africa|hCoV-19/South Africa/KRISP-0154/2020|EPI ISL 467504|B.1.1|South Africa|2020-06-01	0.0001365063	Africa
Africa|hCoV-19/Nigeria/ED46-CV165/2020|EPI ISL 527884|B.1.1.229|Nigeria|2020-04-24	Africa|hCoV-19/South Africa/KRISP-0154/2020|EPI ISL 467504|B.1.1|South Africa|2020-06-01	0.0001353046	Africa
Africa|hCoV-19/Nigeria/ED48-CV193/2020|EPI ISL 527885|B.1.5|Nigeria|2020-04-26	Africa|hCoV-19/South Africa/KRISP-0154/2020|EPI ISL 467504|B.1.1|South Africa|2020-06-01	0.0001039567	Africa
Africa|hCoV-19/Nigeria/EK025-CV58/2020|EPI ISL 487098|B.1.1.71|Nigeria|2020-04-19	Africa|hCoV-19/South Africa/KRISP-0154/2020|EPI ISL 467504|B.1.1|South Africa|2020-06-01	0.0001385886	Africa
Africa|hCoV-19/Nigeria/EK084-CV50/2020|EPI ISL 487105|B.1.1.71|Nigeria|2020-04-23	Africa|hCoV-19/South Africa/KRISP-0154/2020|EPI ISL 467504|B.1.1|South Africa|2020-06-01	0.0001353036	Africa
Africa|hCoV-19/Nigeria/EK220-CV54/2020|EPI ISL 487102|B.1.1|Nigeria|2020-05-14	Africa|hCoV-19/South Africa/KRISP-0154/2020|EPI ISL 467504|B.1.1|South Africa|2020-06-01	0.0001015977	Africa
Africa|hCoV-19/Nigeria/EK254-CV60/2020|EPI ISL 487096|B.1.1|Nigeria|2020-05-19	Africa|hCoV-19/South Africa/KRISP-0154/2020|EPI ISL 467504|B.1.1|South Africa|2020-06-01	0.0001042847	Africa
Africa|hCoV-19/Nigeria/EK291-CV115/2020|EPI ISL 527887|B.1.1|Nigeria|2020-06-02	Africa|hCoV-19/South Africa/KRISP-0154/2020|EPI ISL 467504|B.1.1|South Africa|2020-06-01	0.0001353127	Africa
Africa|hCoV-19/Nigeria/KW017-CV24/2020|EPI ISL 455362|B.1.255|Nigeria|2020-04-10	Africa|hCoV-19/South Africa/KRISP-0154/2020|EPI ISL 467504|B.1.1|South Africa|2020-06-01	0.0002368230	Africa
Africa|hCoV-19/Nigeria/KW298-CV48/2020|EPI ISL 487107|A|Nigeria|2020-05-08	Africa|hCoV-19/South Africa/KRISP-0154/2020|EPI ISL 467504|B.1.1|South Africa|2020-06-01	0.0005075865	Africa
Africa|hCoV-19/Nigeria/KW326-CV52/2020|EPI ISL 487103|B.1.1|Nigeria|2020-05-09	Africa|hCoV-19/South Africa/KRISP-0154/2020|EPI ISL 467504|B.1.1|South Africa|2020-06-01	0.0000680220	Africa
Africa|hCoV-19/Nigeria/Lagos01/2020|EPI ISL 413550|B.1.1|Nigeria|2020-02-27	Africa|hCoV-19/South Africa/KRISP-0154/2020|EPI ISL 467504|B.1.1|South Africa|2020-06-01	0.0000342510	Africa
Africa|hCoV-19/Nigeria/NG57752/2020|EPI ISL 462992|B.1.1|Nigeria|2020-03	Africa|hCoV-19/South Africa/KRISP-0154/2020|EPI ISL 467504|B.1.1|South Africa|2020-06-01	0.0000677288	Africa
Africa|hCoV-19/Nigeria/OG007-CV22/2020|EPI ISL 455412|B.40|Nigeria|2020-03-29	Africa|hCoV-19/South Africa/KRISP-0154/2020|EPI ISL 467504|B.1.1|South Africa|2020-06-01	0.0004399081	Africa
Africa|hCoV-19/Nigeria/ON191-CV49/2020|EPI ISL 487106|B.1.246|Nigeria|2020-06-30	Africa|hCoV-19/South Africa/KRISP-0154/2020|EPI ISL 467504|B.1.1|South Africa|2020-06-01	0.0003059793	Africa
Africa|hCoV-19/Nigeria/ON505-CV43/2020|EPI ISL 487112|B.1.246|Nigeria|2020-05-24	Africa|hCoV-19/South Africa/KRISP-0154/2020|EPI ISL 467504|B.1.1|South Africa|2020-06-01	0.0003721808	Africa
Africa|hCoV-19/Nigeria/ON507-CV44/2020|EPI ISL 487111|B.1.1.10|Nigeria|2020-05-24	Africa|hCoV-19/South Africa/KRISP-0154/2020|EPI ISL 467504|B.1.1|South Africa|2020-06-01	0.0002032256	Africa
Africa|hCoV-19/Nigeria/ON595-CV121/2020|EPI ISL 527888|B.1.1.90|Nigeria|2020-06-03	Africa|hCoV-19/South Africa/KRISP-0154/2020|EPI ISL 467504|B.1.1|South Africa|2020-06-01	0.0001691410	Africa
Africa|hCoV-19/Nigeria/ON705-CV153/2020|EPI ISL 527889|B.1.1.1|Nigeria|2020-06-09	Africa|hCoV-19/South Africa/KRISP-0154/2020|EPI ISL 467504|B.1.1|South Africa|2020-06-01	0.0002706367	Africa
Africa|hCoV-19/Nigeria/ON752-CV144/2020|EPI ISL 527890|B.1|Nigeria|2020-06-11	Africa|hCoV-19/South Africa/KRISP-0154/2020|EPI ISL 467504|B.1.1|South Africa|2020-06-01	0.0003385798	Africa
Africa|hCoV-19/Nigeria/ON920-CV152/2020|EPI ISL 527891|B.1.1.220|Nigeria|2020-06-16	Africa|hCoV-19/South Africa/KRISP-0154/2020|EPI ISL 467504|B.1.1|South Africa|2020-06-01	0.0001693357	Africa
Africa|hCoV-19/Nigeria/ON969-CV145/2020|EPI ISL 527892|B.1.1|Nigeria|2020-06-17	Africa|hCoV-19/South Africa/KRISP-0154/2020|EPI ISL 467504|B.1.1|South Africa|2020-06-01	0.0001691518	Africa
Africa|hCoV-19/Nigeria/OS016-CV3/2020|EPI ISL 455413|B.40|Nigeria|2020-03-27	Africa|hCoV-19/South Africa/KRISP-0154/2020|EPI ISL 467504|B.1.1|South Africa|2020-06-01	0.0004072553	Africa
Africa|hCoV-19/Nigeria/OS030-CV5/2020|EPI ISL 455415|A|Nigeria|2020-03-29	Africa|hCoV-19/South Africa/KRISP-0154/2020|EPI ISL 467504|B.1.1|South Africa|2020-06-01	0.0005962965	Africa
Africa|hCoV-19/Nigeria/OS055-CV8/2020|EPI ISL 455418|A|Nigeria|2020-03-29	Africa|hCoV-19/South Africa/KRISP-0154/2020|EPI ISL 467504|B.1.1|South Africa|2020-06-01	0.0005907842	Africa
Africa|hCoV-19/Nigeria/OS060-CV9/2020|EPI ISL 455419|B.1|Nigeria|2020-03-29	Africa|hCoV-19/South Africa/KRISP-0154/2020|EPI ISL 467504|B.1.1|South Africa|2020-06-01	0.0003412494	Africa
Africa|hCoV-19/Nigeria/OS070-CV11/2020|EPI ISL 455422|A|Nigeria|2020-03-29	Africa|hCoV-19/South Africa/KRISP-0154/2020|EPI ISL 467504|B.1.1|South Africa|2020-06-01	0.0005753132	Africa
Africa|hCoV-19/Nigeria/OS085-CV14/2020|EPI ISL 455424|A|Nigeria|2020-03-29	Africa|hCoV-19/South Africa/KRISP-0154/2020|EPI ISL 467504|B.1.1|South Africa|2020-06-01	0.0004737473	Africa
Africa|hCoV-19/Nigeria/OS125-CV20/2020|EPI ISL 455427|A|Nigeria|2020-03-29	Africa|hCoV-19/South Africa/KRISP-0154/2020|EPI ISL 467504|B.1.1|South Africa|2020-06-01	0.0005986040	Africa
Africa|hCoV-19/Nigeria/OS294-CV42/2020|EPI ISL 487113|B.1.5|Nigeria|2020-04-23	Africa|hCoV-19/South Africa/KRISP-0154/2020|EPI ISL 467504|B.1.1|South Africa|2020-06-01	0.0002029824	Africa
Africa|hCoV-19/Nigeria/OS524-CV45/2020|EPI ISL 487110|B.1.22|Nigeria|2020-05-11	Africa|hCoV-19/South Africa/KRISP-0154/2020|EPI ISL 467504|B.1.1|South Africa|2020-06-01	0.0003044991	Africa
Africa|hCoV-19/Nigeria/OS589-CV46/2020|EPI ISL 487109|B.1.22|Nigeria|2020-05-29	Africa|hCoV-19/South Africa/KRISP-0154/2020|EPI ISL 467504|B.1.1|South Africa|2020-06-01	0.0003384571	Africa
Africa|hCoV-19/Nigeria/OY008-CV29/2020|EPI ISL 455429|B.1|Nigeria|2020-03-27	Africa|hCoV-19/South Africa/KRISP-0154/2020|EPI ISL 467504|B.1.1|South Africa|2020-06-01	0.0002029782	Africa
Africa|hCoV-19/Nigeria/OY045A-CV35/2020|EPI ISL 455431|B.40|Nigeria|2020-04-02	Africa|hCoV-19/South Africa/KRISP-0154/2020|EPI ISL 467504|B.1.1|South Africa|2020-06-01	0.0004061391	Africa
Africa|hCoV-19/Nigeria/OY094-CV57/2020|EPI ISL 487099|B.1.1.102|Nigeria|2020-04-24	Africa|hCoV-19/South Africa/KRISP-0154/2020|EPI ISL 467504|B.1.1|South Africa|2020-06-01	0.0000676507	Africa
Africa|hCoV-19/Nigeria/OY175-CV51/2020|EPI ISL 487104|B.1|Nigeria|2020-05-03	Africa|hCoV-19/South Africa/KRISP-0154/2020|EPI ISL 467504|B.1.1|South Africa|2020-06-01	0.0003090722	Africa
Africa|hCoV-19/Nigeria/OY233-CV66/2020|EPI ISL 487091|B.1.246|Nigeria|2020-05-13	Africa|hCoV-19/South Africa/KRISP-0154/2020|EPI ISL 467504|B.1.1|South Africa|2020-06-01	0.0004737456	Africa
Africa|hCoV-19/Nigeria/OY260-CV55/2020|EPI ISL 487101|B.1.265|Nigeria|2020-05-16	Africa|hCoV-19/South Africa/KRISP-0154/2020|EPI ISL 467504|B.1.1|South Africa|2020-06-01	0.0003721808	Africa
Africa|hCoV-19/Nigeria/OY592-CV167/2020|EPI ISL 527898|B.1.265|Nigeria|2020-06-10	Africa|hCoV-19/South Africa/KRISP-0154/2020|EPI ISL 467504|B.1.1|South Africa|2020-06-01	0.0004737729	Africa
Africa|hCoV-19/Nigeria/OY595-CV168/2020|EPI ISL 527899|B.1.265|Nigeria|2020-06-09	Africa|hCoV-19/South Africa/KRISP-0154/2020|EPI ISL 467504|B.1.1|South Africa|2020-06-01	0.0004898647	Africa
Africa|hCoV-19/Nigeria/OY598-CV169/2020|EPI ISL 527900|B.1.1|Nigeria|2020-06-09	Africa|hCoV-19/South Africa/KRISP-0154/2020|EPI ISL 467504|B.1.1|South Africa|2020-06-01	0.0002770927	Africa
Africa|hCoV-19/Nigeria/OY605-CV170/2020|EPI ISL 527901|B.1.1|Nigeria|2020-06-12	Africa|hCoV-19/South Africa/KRISP-0154/2020|EPI ISL 467504|B.1.1|South Africa|2020-06-01	0.0003044723	Africa
Africa|hCoV-19/Nigeria/OY608-CV172/2020|EPI ISL 527903|B.1.1|Nigeria|2020-06-11	Africa|hCoV-19/South Africa/KRISP-0154/2020|EPI ISL 467504|B.1.1|South Africa|2020-06-01	0.0001707715	Africa
Africa|hCoV-19/Nigeria/OY612-CV173/2020|EPI ISL 527904|B.1.1|Nigeria|2020-06-13	Africa|hCoV-19/South Africa/KRISP-0154/2020|EPI ISL 467504|B.1.1|South Africa|2020-06-01	0.0001692864	Africa
Africa|hCoV-19/Nigeria/OY616-CV174/2020|EPI ISL 527905|B.1.1|Nigeria|2020-06-12	Africa|hCoV-19/South Africa/KRISP-0154/2020|EPI ISL 467504|B.1.1|South Africa|2020-06-01	0.0003049263	Africa
Africa|hCoV-19/Nigeria/OY625-CV182/2020|EPI ISL 527909|B.1.1|Nigeria|2020-06-13	Africa|hCoV-19/South Africa/KRISP-0154/2020|EPI ISL 467504|B.1.1|South Africa|2020-06-01	0.0001711695	Africa
Africa|hCoV-19/Nigeria/OY626-CV183/2020|EPI ISL 527910|B.1.1|Nigeria|2020-06-13	Africa|hCoV-19/South Africa/KRISP-0154/2020|EPI ISL 467504|B.1.1|South Africa|2020-06-01	0.0001705216	Africa
Africa|hCoV-19/Nigeria/OY627-CV184/2020|EPI ISL 527911|B.1.1|Nigeria|2020-06-13	Africa|hCoV-19/South Africa/KRISP-0154/2020|EPI ISL 467504|B.1.1|South Africa|2020-06-01	0.0000338351	Africa
Africa|hCoV-19/Nigeria/OY628-CV185/2020|EPI ISL 527912|B.1.1|Nigeria|2020-06-13	Africa|hCoV-19/South Africa/KRISP-0154/2020|EPI ISL 467504|B.1.1|South Africa|2020-06-01	0.0002706540	Africa
Africa|hCoV-19/Nigeria/OY633-CV189/2020|EPI ISL 527914|B.1.1.71|Nigeria|2020-06-16	Africa|hCoV-19/South Africa/KRISP-0154/2020|EPI ISL 467504|B.1.1|South Africa|2020-06-01	0.0002368070	Africa
Africa|hCoV-19/Nigeria/OY636-CV192/2020|EPI ISL 527915|B.1.1|Nigeria|2020-06-17	Africa|hCoV-19/South Africa/KRISP-0154/2020|EPI ISL 467504|B.1.1|South Africa|2020-06-01	0.0001352982	Africa
Africa|hCoV-19/Senegal/003/2020|EPI ISL 418206|B.1.356|Senegal|2020-02-28	Africa|hCoV-19/South Africa/KRISP-0154/2020|EPI ISL 467504|B.1.1|South Africa|2020-06-01	0.0002374069	Africa
Africa|hCoV-19/Senegal/016/2020|EPI ISL 418207|B.1.356|Senegal|2020-03-02	Africa|hCoV-19/South Africa/KRISP-0154/2020|EPI ISL 467504|B.1.1|South Africa|2020-06-01	0.0002368127	Africa
Africa|hCoV-19/Senegal/020/2020|EPI ISL 418208|B.1.356|Senegal|2020-03-04	Africa|hCoV-19/South Africa/KRISP-0154/2020|EPI ISL 467504|B.1.1|South Africa|2020-06-01	0.0002374794	Africa
Africa|hCoV-19/Senegal/026/2020|EPI ISL 418209|B.1.356|Senegal|2020-03-03	Africa|hCoV-19/South Africa/KRISP-0154/2020|EPI ISL 467504|B.1.1|South Africa|2020-06-01	0.0002706486	Africa
Africa|hCoV-19/Senegal/073/2020|EPI ISL 418210|B.1|Senegal|2020-03-10	Africa|hCoV-19/South Africa/KRISP-0154/2020|EPI ISL 467504|B.1.1|South Africa|2020-06-01	0.0001353133	Africa
Africa|hCoV-19/Senegal/082/2020|EPI ISL 418211|B.1|Senegal|2020-03-11	Africa|hCoV-19/South Africa/KRISP-0154/2020|EPI ISL 467504|B.1.1|South Africa|2020-06-01	0.0001353774	Africa
Africa|hCoV-19/Senegal/087/2020|EPI ISL 418212|B.1|Senegal|2020-03-11	Africa|hCoV-19/South Africa/KRISP-0154/2020|EPI ISL 467504|B.1.1|South Africa|2020-06-01	0.0001357218	Africa
Africa|hCoV-19/Senegal/094/2020|EPI ISL 418213|B.1|Senegal|2020-03-12	Africa|hCoV-19/South Africa/KRISP-0154/2020|EPI ISL 467504|B.1.1|South Africa|2020-06-01	0.0001693054	Africa
Africa|hCoV-19/Senegal/102/2020|EPI ISL 418214|B.1|Senegal|2020-03-12	Africa|hCoV-19/South Africa/KRISP-0154/2020|EPI ISL 467504|B.1.1|South Africa|2020-06-01	0.0001395809	Africa
Africa|hCoV-19/Senegal/119/2020|EPI ISL 418215|B.1|Senegal|2020-03-12	Africa|hCoV-19/South Africa/KRISP-0154/2020|EPI ISL 467504|B.1.1|South Africa|2020-06-01	0.0002045667	Africa
Africa|hCoV-19/Senegal/1351/2020|EPI ISL 480556|B.6|Senegal|2020-03-28	Africa|hCoV-19/South Africa/KRISP-0154/2020|EPI ISL 467504|B.1.1|South Africa|2020-06-01	0.0004069696	Africa
Africa|hCoV-19/Senegal/136/2020|EPI ISL 418216|A.2|Senegal|2020-03-13	Africa|hCoV-19/South Africa/KRISP-0154/2020|EPI ISL 467504|B.1.1|South Africa|2020-06-01	0.0005075847	Africa
Africa|hCoV-19/Senegal/139/2020|EPI ISL 418217|B.1|Senegal|2020-03-13	Africa|hCoV-19/South Africa/KRISP-0154/2020|EPI ISL 467504|B.1.1|South Africa|2020-06-01	0.0001702298	Africa
Africa|hCoV-19/Senegal/1683/2020|EPI ISL 480783|B.1|Senegal|2020-03-31	Africa|hCoV-19/South Africa/KRISP-0154/2020|EPI ISL 467504|B.1.1|South Africa|2020-06-01	0.0001695447	Africa
Africa|hCoV-19/Senegal/1749/2020|EPI ISL 480787|B.1|Senegal|2020-03-31	Africa|hCoV-19/South Africa/KRISP-0154/2020|EPI ISL 467504|B.1.1|South Africa|2020-06-01	0.0001699035	Africa
Africa|hCoV-19/Senegal/1966/2020|EPI ISL 480789|A.11|Senegal|2020-04-01	Africa|hCoV-19/South Africa/KRISP-0154/2020|EPI ISL 467504|B.1.1|South Africa|2020-06-01	0.0004739415	Africa
Africa|hCoV-19/Senegal/2840/2020|EPI ISL 481220|B.1|Senegal|2020-04-06	Africa|hCoV-19/South Africa/KRISP-0154/2020|EPI ISL 467504|B.1.1|South Africa|2020-06-01	0.0003829842	Africa
Africa|hCoV-19/Senegal/2865/2020|EPI ISL 481234|B.1|Senegal|2020-04-07	Africa|hCoV-19/South Africa/KRISP-0154/2020|EPI ISL 467504|B.1.1|South Africa|2020-06-01	0.0003794979	Africa
Africa|hCoV-19/Senegal/306/2020|EPI ISL 420069|B.3|Senegal|2020-03-17	Africa|hCoV-19/South Africa/KRISP-0154/2020|EPI ISL 467504|B.1.1|South Africa|2020-06-01	0.0003044940	Africa
Africa|hCoV-19/Senegal/315/2020|EPI ISL 420070|B.1|Senegal|2020-03-17	Africa|hCoV-19/South Africa/KRISP-0154/2020|EPI ISL 467504|B.1.1|South Africa|2020-06-01	0.0002029693	Africa
Africa|hCoV-19/Senegal/328/2020|EPI ISL 420071|B.1|Senegal|2020-03-17	Africa|hCoV-19/South Africa/KRISP-0154/2020|EPI ISL 467504|B.1.1|South Africa|2020-06-01	0.0004490151	Africa
Africa|hCoV-19/Senegal/3331/2020|EPI ISL 481235|B.1.5|Senegal|2020-04-09	Africa|hCoV-19/South Africa/KRISP-0154/2020|EPI ISL 467504|B.1.1|South Africa|2020-06-01	0.0001354127	Africa
Africa|hCoV-19/Senegal/370/2020|EPI ISL 420072|B.1|Senegal|2020-03-18	Africa|hCoV-19/South Africa/KRISP-0154/2020|EPI ISL 467504|B.1.1|South Africa|2020-06-01	0.0002374254	Africa
Africa|hCoV-19/Senegal/382/2020|EPI ISL 420073|B.1|Senegal|2020-03-19	Africa|hCoV-19/South Africa/KRISP-0154/2020|EPI ISL 467504|B.1.1|South Africa|2020-06-01	0.0002368334	Africa
Africa|hCoV-19/Senegal/45436/2020|EPI ISL 498238|B.1.1|Senegal|2020-05-27	Africa|hCoV-19/South Africa/KRISP-0154/2020|EPI ISL 467504|B.1.1|South Africa|2020-06-01	0.0001015124	Africa
Africa|hCoV-19/Senegal/45557/2020|EPI ISL 498239|B.1.1|Senegal|2020-05-27	Africa|hCoV-19/South Africa/KRISP-0154/2020|EPI ISL 467504|B.1.1|South Africa|2020-06-01	0.0002045417	Africa
Africa|hCoV-19/Senegal/52357/2020|EPI ISL 498240|B.1.5.12|Senegal|2020-06-03	Africa|hCoV-19/South Africa/KRISP-0154/2020|EPI ISL 467504|B.1.1|South Africa|2020-06-01	0.0004273685	Africa
Africa|hCoV-19/Senegal/52907/2020|EPI ISL 498241|B.1.5.12|Senegal|2020-06-05	Africa|hCoV-19/South Africa/KRISP-0154/2020|EPI ISL 467504|B.1.1|South Africa|2020-06-01	0.0005948751	Africa
Africa|hCoV-19/Senegal/55499/2020|EPI ISL 498242|B.1.5|Senegal|2020-06-07	Africa|hCoV-19/South Africa/KRISP-0154/2020|EPI ISL 467504|B.1.1|South Africa|2020-06-01	0.0002372435	Africa
Africa|hCoV-19/Senegal/55703/2020|EPI ISL 477148|B.1.356|Senegal|2020-06-07	Africa|hCoV-19/South Africa/KRISP-0154/2020|EPI ISL 467504|B.1.1|South Africa|2020-06-01	0.0003503531	Africa
Africa|hCoV-19/Senegal/55728/2020|EPI ISL 477150|B.1.5.12|Senegal|2020-06-07	Africa|hCoV-19/South Africa/KRISP-0154/2020|EPI ISL 467504|B.1.1|South Africa|2020-06-01	0.0003071453	Africa
Africa|hCoV-19/Senegal/55738/2020|EPI ISL 477141|B.1.5.12|Senegal|2020-06-07	Africa|hCoV-19/South Africa/KRISP-0154/2020|EPI ISL 467504|B.1.1|South Africa|2020-06-01	0.0004529288	Africa
Africa|hCoV-19/Senegal/55752/2020|EPI ISL 477149|B.1.5.12|Senegal|2020-06-07	Africa|hCoV-19/South Africa/KRISP-0154/2020|EPI ISL 467504|B.1.1|South Africa|2020-06-01	0.0002749206	Africa
Africa|hCoV-19/Senegal/57065/2020|EPI ISL 476148|B.1.1.44|Senegal|2020-06-09	Africa|hCoV-19/South Africa/KRISP-0154/2020|EPI ISL 467504|B.1.1|South Africa|2020-06-01	0.0001694637	Africa
Africa|hCoV-19/Senegal/5718/2020|EPI ISL 481236|B.1|Senegal|2020-04-18	Africa|hCoV-19/South Africa/KRISP-0154/2020|EPI ISL 467504|B.1.1|South Africa|2020-06-01	0.0002380341	Africa
Africa|hCoV-19/Senegal/57273/2020|EPI ISL 498243|B.1.5.12|Senegal|2020-06-07	Africa|hCoV-19/South Africa/KRISP-0154/2020|EPI ISL 467504|B.1.1|South Africa|2020-06-01	0.0003045033	Africa
Africa|hCoV-19/Senegal/57476/2020|EPI ISL 476149|B.1.5.12|Senegal|2020-06-06	Africa|hCoV-19/South Africa/KRISP-0154/2020|EPI ISL 467504|B.1.1|South Africa|2020-06-01	0.0004423988	Africa
Africa|hCoV-19/Senegal/57503/2020|EPI ISL 498244|B.1.5.12|Senegal|2020-06-09	Africa|hCoV-19/South Africa/KRISP-0154/2020|EPI ISL 467504|B.1.1|South Africa|2020-06-01	0.0003906515	Africa
Africa|hCoV-19/Senegal/57540/2020|EPI ISL 476491|B.1.5.12|Senegal|2020-06-09	Africa|hCoV-19/South Africa/KRISP-0154/2020|EPI ISL 467504|B.1.1|South Africa|2020-06-01	0.0004789585	Africa
Africa|hCoV-19/Senegal/5766/2020|EPI ISL 481237|B.1.5.12|Senegal|2020-04-17	Africa|hCoV-19/South Africa/KRISP-0154/2020|EPI ISL 467504|B.1.1|South Africa|2020-06-01	0.0003045064	Africa
Africa|hCoV-19/Senegal/5770/2020|EPI ISL 481238|B.1|Senegal|2020-04-17	Africa|hCoV-19/South Africa/KRISP-0154/2020|EPI ISL 467504|B.1.1|South Africa|2020-06-01	0.0002109161	Africa
Africa|hCoV-19/Senegal/5785/2020|EPI ISL 481239|B.1.5.12|Senegal|2020-04-17	Africa|hCoV-19/South Africa/KRISP-0154/2020|EPI ISL 467504|B.1.1|South Africa|2020-06-01	0.0002707466	Africa
Africa|hCoV-19/Senegal/5971/2020|EPI ISL 481240|B.1.5|Senegal|2020-04-18	Africa|hCoV-19/South Africa/KRISP-0154/2020|EPI ISL 467504|B.1.1|South Africa|2020-06-01	0.0002043168	Africa
Africa|hCoV-19/Senegal/5986/2020|EPI ISL 481243|B.1|Senegal|2020-04-18	Africa|hCoV-19/South Africa/KRISP-0154/2020|EPI ISL 467504|B.1.1|South Africa|2020-06-01	0.0002707374	Africa
Africa|hCoV-19/Senegal/600/2020|EPI ISL 420074|B.1.5|Senegal|2020-03-20	Africa|hCoV-19/South Africa/KRISP-0154/2020|EPI ISL 467504|B.1.1|South Africa|2020-06-01	0.0001691456	Africa
Africa|hCoV-19/Senegal/611/2020|EPI ISL 420076|B.1|Senegal|2020-03-20	Africa|hCoV-19/South Africa/KRISP-0154/2020|EPI ISL 467504|B.1.1|South Africa|2020-06-01	0.0002029870	Africa
Africa|hCoV-19/Senegal/618/2020|EPI ISL 420077|A|Senegal|2020-03-20	Africa|hCoV-19/South Africa/KRISP-0154/2020|EPI ISL 467504|B.1.1|South Africa|2020-06-01	0.0004398799	Africa
Africa|hCoV-19/Senegal/620/2020|EPI ISL 420078|A.11|Senegal|2020-03-20	Africa|hCoV-19/South Africa/KRISP-0154/2020|EPI ISL 467504|B.1.1|South Africa|2020-06-01	0.0004409092	Africa
Africa|hCoV-19/Senegal/62365/2020|EPI ISL 476492|B.1.5.12|Senegal|2020-06-10	Africa|hCoV-19/South Africa/KRISP-0154/2020|EPI ISL 467504|B.1.1|South Africa|2020-06-01	0.0002706614	Africa
Africa|hCoV-19/Senegal/62368/2020|EPI ISL 476493|B.1.1|Senegal|2020-06-10	Africa|hCoV-19/South Africa/KRISP-0154/2020|EPI ISL 467504|B.1.1|South Africa|2020-06-01	0.0000338217	Africa
Africa|hCoV-19/Senegal/62431/2020|EPI ISL 498247|B.1.5.12|Senegal|2020-06-10	Africa|hCoV-19/South Africa/KRISP-0154/2020|EPI ISL 467504|B.1.1|South Africa|2020-06-01	0.0002747506	Africa
Africa|hCoV-19/Senegal/62872/2020|EPI ISL 476494|B.1.5.12|Senegal|2020-06-11	Africa|hCoV-19/South Africa/KRISP-0154/2020|EPI ISL 467504|B.1.1|South Africa|2020-06-01	0.0002712458	Africa
Africa|hCoV-19/Senegal/62874/2020|EPI ISL 476495|B.1.5.12|Senegal|2020-06-11	Africa|hCoV-19/South Africa/KRISP-0154/2020|EPI ISL 467504|B.1.1|South Africa|2020-06-01	0.0003054125	Africa
Africa|hCoV-19/Senegal/63263/2020|EPI ISL 498249|B.1.5.12|Senegal|2020-06-11	Africa|hCoV-19/South Africa/KRISP-0154/2020|EPI ISL 467504|B.1.1|South Africa|2020-06-01	0.0002721675	Africa
Africa|hCoV-19/Senegal/63728/2020|EPI ISL 476497|B.1.356|Senegal|2020-06-12	Africa|hCoV-19/South Africa/KRISP-0154/2020|EPI ISL 467504|B.1.1|South Africa|2020-06-01	0.0003438017	Africa
Africa|hCoV-19/Senegal/63742/2020|EPI ISL 476514|B.1.5.12|Senegal|2020-06-12	Africa|hCoV-19/South Africa/KRISP-0154/2020|EPI ISL 467504|B.1.1|South Africa|2020-06-01	0.0003045063	Africa
Africa|hCoV-19/Senegal/640/2020|EPI ISL 420079|B.1|Senegal|2020-03-20	Africa|hCoV-19/South Africa/KRISP-0154/2020|EPI ISL 467504|B.1.1|South Africa|2020-06-01	0.0004515632	Africa
Africa|hCoV-19/Senegal/64033/2020|EPI ISL 485715|B.1.5|Senegal|2020-06-12	Africa|hCoV-19/South Africa/KRISP-0154/2020|EPI ISL 467504|B.1.1|South Africa|2020-06-01	0.0002706614	Africa
Africa|hCoV-19/Senegal/64076/2020|EPI ISL 485716|B.1|Senegal|2020-06-12	Africa|hCoV-19/South Africa/KRISP-0154/2020|EPI ISL 467504|B.1.1|South Africa|2020-06-01	0.0005415405	Africa
Africa|hCoV-19/Senegal/64096/2020|EPI ISL 485717|B.1.5.12|Senegal|2020-06-12	Africa|hCoV-19/South Africa/KRISP-0154/2020|EPI ISL 467504|B.1.1|South Africa|2020-06-01	0.0003067853	Africa
Africa|hCoV-19/Senegal/64101/2020|EPI ISL 476516|B.1.5.12|Senegal|2020-06-12	Africa|hCoV-19/South Africa/KRISP-0154/2020|EPI ISL 467504|B.1.1|South Africa|2020-06-01	0.0003056541	Africa
Africa|hCoV-19/Senegal/64163/2020|EPI ISL 477159|B.1.5.12|Senegal|2020-06-12	Africa|hCoV-19/South Africa/KRISP-0154/2020|EPI ISL 467504|B.1.1|South Africa|2020-06-01	0.0004853787	Africa
Africa|hCoV-19/Senegal/64166/2020|EPI ISL 476558|B.1.5.12|Senegal|2020-06-12	Africa|hCoV-19/South Africa/KRISP-0154/2020|EPI ISL 467504|B.1.1|South Africa|2020-06-01	0.0004756718	Africa
Africa|hCoV-19/Senegal/6427/2020|EPI ISL 486873|B.1.5|Senegal|2020-04-20	Africa|hCoV-19/South Africa/KRISP-0154/2020|EPI ISL 467504|B.1.1|South Africa|2020-06-01	0.0001694873	Africa
Africa|hCoV-19/Senegal/6430/2020|EPI ISL 486872|B.1.1|Senegal|2020-04-11	Africa|hCoV-19/South Africa/KRISP-0154/2020|EPI ISL 467504|B.1.1|South Africa|2020-06-01	0.0000339368	Africa
Africa|hCoV-19/Senegal/64709/2020|EPI ISL 476560|B.1.5.12|Senegal|2020-06-13	Africa|hCoV-19/South Africa/KRISP-0154/2020|EPI ISL 467504|B.1.1|South Africa|2020-06-01	0.0007715872	Africa
Africa|hCoV-19/Senegal/64716/2020|EPI ISL 498250|B.1.5.12|Senegal|2020-06-13	Africa|hCoV-19/South Africa/KRISP-0154/2020|EPI ISL 467504|B.1.1|South Africa|2020-06-01	0.0002715036	Africa
Africa|hCoV-19/Senegal/64729/2020|EPI ISL 477155|B.1.1.44|Senegal|2020-06-11	Africa|hCoV-19/South Africa/KRISP-0154/2020|EPI ISL 467504|B.1.1|South Africa|2020-06-01	0.0002380761	Africa
Africa|hCoV-19/Senegal/64763/2020|EPI ISL 476562|B.1.292|Senegal|2020-06-13	Africa|hCoV-19/South Africa/KRISP-0154/2020|EPI ISL 467504|B.1.1|South Africa|2020-06-01	0.0002706723	Africa
Africa|hCoV-19/Senegal/64766/2020|EPI ISL 476564|B.1.5.12|Senegal|2020-06-13	Africa|hCoV-19/South Africa/KRISP-0154/2020|EPI ISL 467504|B.1.1|South Africa|2020-06-01	0.0003383176	Africa
Africa|hCoV-19/Senegal/64771/2020|EPI ISL 482874|B.1.1.44|Senegal|2020-06-13	Africa|hCoV-19/South Africa/KRISP-0154/2020|EPI ISL 467504|B.1.1|South Africa|2020-06-01	0.0002368358	Africa
Africa|hCoV-19/Senegal/64772/2020|EPI ISL 477154|B.1.5.12|Senegal|2020-06-13	Africa|hCoV-19/South Africa/KRISP-0154/2020|EPI ISL 467504|B.1.1|South Africa|2020-06-01	0.0004182919	Africa
Africa|hCoV-19/Senegal/6481/2020|EPI ISL 486871|B.1.5|Senegal|2020-04-21	Africa|hCoV-19/South Africa/KRISP-0154/2020|EPI ISL 467504|B.1.1|South Africa|2020-06-01	0.0001357619	Africa
Africa|hCoV-19/Senegal/64916/2020|EPI ISL 477156|B.1.5.12|Senegal|2020-06-13	Africa|hCoV-19/South Africa/KRISP-0154/2020|EPI ISL 467504|B.1.1|South Africa|2020-06-01	0.0002720455	Africa
Africa|hCoV-19/Senegal/64932/2020|EPI ISL 476569|B.1.1.44|Senegal|2020-06-13	Africa|hCoV-19/South Africa/KRISP-0154/2020|EPI ISL 467504|B.1.1|South Africa|2020-06-01	0.0001014966	Africa
Africa|hCoV-19/Senegal/64969/2020|EPI ISL 476570|B.1.5.12|Senegal|2020-06-13	Africa|hCoV-19/South Africa/KRISP-0154/2020|EPI ISL 467504|B.1.1|South Africa|2020-06-01	0.0005589909	Africa
Africa|hCoV-19/Senegal/65030/2020|EPI ISL 476572|B.1.5.12|Senegal|2020-06-14	Africa|hCoV-19/South Africa/KRISP-0154/2020|EPI ISL 467504|B.1.1|South Africa|2020-06-01	0.0002706431	Africa
Africa|hCoV-19/Senegal/65052/2020|EPI ISL 476574|B.1.5|Senegal|2020-06-13	Africa|hCoV-19/South Africa/KRISP-0154/2020|EPI ISL 467504|B.1.1|South Africa|2020-06-01	0.0002379612	Africa
Africa|hCoV-19/Senegal/65428/2020|EPI ISL 485712|B.1.5.12|Senegal|2020-06-14	Africa|hCoV-19/South Africa/KRISP-0154/2020|EPI ISL 467504|B.1.1|South Africa|2020-06-01	0.0004759401	Africa
Africa|hCoV-19/Senegal/65481/2020|EPI ISL 477151|B.1.1|Senegal|2020-06-14	Africa|hCoV-19/South Africa/KRISP-0154/2020|EPI ISL 467504|B.1.1|South Africa|2020-06-01	0.0001734511	Africa
Africa|hCoV-19/Senegal/65548/2020|EPI ISL 477153|B.1.5.12|Senegal|2020-06-14	Africa|hCoV-19/South Africa/KRISP-0154/2020|EPI ISL 467504|B.1.1|South Africa|2020-06-01	0.0004194217	Africa
Africa|hCoV-19/Senegal/65601/2020|EPI ISL 485713|B.1.5.12|Senegal|2020-06-14	Africa|hCoV-19/South Africa/KRISP-0154/2020|EPI ISL 467504|B.1.1|South Africa|2020-06-01	0.0002706495	Africa
Africa|hCoV-19/Senegal/659/2020|EPI ISL 480554|B.1|Senegal|2020-03-21	Africa|hCoV-19/South Africa/KRISP-0154/2020|EPI ISL 467504|B.1.1|South Africa|2020-06-01	0.0002374528	Africa
Africa|hCoV-19/Senegal/6597/2020|EPI ISL 486870|B.1.356|Senegal|2020-04-23	Africa|hCoV-19/South Africa/KRISP-0154/2020|EPI ISL 467504|B.1.1|South Africa|2020-06-01	0.0002706486	Africa
Africa|hCoV-19/Senegal/6619/2020|EPI ISL 498230|B.1|Senegal|2020-04-21	Africa|hCoV-19/South Africa/KRISP-0154/2020|EPI ISL 467504|B.1.1|South Africa|2020-06-01	0.0002368079	Africa
Africa|hCoV-19/Senegal/6626/2020|EPI ISL 498229|B.1|Senegal|2020-04-21	Africa|hCoV-19/South Africa/KRISP-0154/2020|EPI ISL 467504|B.1.1|South Africa|2020-06-01	0.0002707924	Africa
Africa|hCoV-19/Senegal/66298/2020|EPI ISL 485708|B.1.5.12|Senegal|2020-06-15	Africa|hCoV-19/South Africa/KRISP-0154/2020|EPI ISL 467504|B.1.1|South Africa|2020-06-01	0.0004738096	Africa
Africa|hCoV-19/Senegal/66443/2020|EPI ISL 485711|B.1.1|Senegal|2020-06-15	Africa|hCoV-19/South Africa/KRISP-0154/2020|EPI ISL 467504|B.1.1|South Africa|2020-06-01	0.0002738084	Africa
Africa|hCoV-19/Senegal/66458/2020|EPI ISL 485710|B.1.1|Senegal|2020-06-15	Africa|hCoV-19/South Africa/KRISP-0154/2020|EPI ISL 467504|B.1.1|South Africa|2020-06-01	0.0000676477	Africa
Africa|hCoV-19/Senegal/6751/2020|EPI ISL 486859|B.1.1|Senegal|2020-04-21	Africa|hCoV-19/South Africa/KRISP-0154/2020|EPI ISL 467504|B.1.1|South Africa|2020-06-01	0.0001369511	Africa
Africa|hCoV-19/Senegal/6762/2020|EPI ISL 486869|B.1.5.12|Senegal|2020-04-21	Africa|hCoV-19/South Africa/KRISP-0154/2020|EPI ISL 467504|B.1.1|South Africa|2020-06-01	0.0004581003	Africa
Africa|hCoV-19/Senegal/68303/2020|EPI ISL 477143|B.1.5.12|Senegal|2020-06-17	Africa|hCoV-19/South Africa/KRISP-0154/2020|EPI ISL 467504|B.1.1|South Africa|2020-06-01	0.0003069184	Africa
Africa|hCoV-19/Senegal/68349/2020|EPI ISL 485635|B.1.5.12|Senegal|2020-06-18	Africa|hCoV-19/South Africa/KRISP-0154/2020|EPI ISL 467504|B.1.1|South Africa|2020-06-01	0.0004060073	Africa
Africa|hCoV-19/Senegal/6837/2020|EPI ISL 486868|B.1.272|Senegal|2020-04-21	Africa|hCoV-19/South Africa/KRISP-0154/2020|EPI ISL 467504|B.1.1|South Africa|2020-06-01	0.0003417215	Africa
Africa|hCoV-19/Senegal/6839/2020|EPI ISL 486867|B.1|Senegal|2020-04-23	Africa|hCoV-19/South Africa/KRISP-0154/2020|EPI ISL 467504|B.1.1|South Africa|2020-06-01	0.0002721082	Africa
Africa|hCoV-19/Senegal/68458/2020|EPI ISL 482878|B.1.1|Senegal|2020-06-18	Africa|hCoV-19/South Africa/KRISP-0154/2020|EPI ISL 467504|B.1.1|South Africa|2020-06-01	0.0000676477	Africa
Africa|hCoV-19/Senegal/6847/2020|EPI ISL 486865|B.1.272|Senegal|2020-04-02	Africa|hCoV-19/South Africa/KRISP-0154/2020|EPI ISL 467504|B.1.1|South Africa|2020-06-01	0.0003044991	Africa
Africa|hCoV-19/Senegal/68488/2020|EPI ISL 482877|B.1.356|Senegal|2020-06-17	Africa|hCoV-19/South Africa/KRISP-0154/2020|EPI ISL 467504|B.1.1|South Africa|2020-06-01	0.0004060058	Africa
Africa|hCoV-19/Senegal/68525/2020|EPI ISL 477142|B.1.1|Senegal|2020-06-17	Africa|hCoV-19/South Africa/KRISP-0154/2020|EPI ISL 467504|B.1.1|South Africa|2020-06-01	0.0002779015	Africa
Africa|hCoV-19/Senegal/68548/2020|EPI ISL 482876|B.1.5.12|Senegal|2020-06-17	Africa|hCoV-19/South Africa/KRISP-0154/2020|EPI ISL 467504|B.1.1|South Africa|2020-06-01	0.0002741754	Africa
Africa|hCoV-19/Senegal/68550/2020|EPI ISL 482875|B.1.5.12|Senegal|2020-06-16	Africa|hCoV-19/South Africa/KRISP-0154/2020|EPI ISL 467504|B.1.1|South Africa|2020-06-01	0.0002711016	Africa
Africa|hCoV-19/Senegal/6914/2020|EPI ISL 498237|B.1.5|Senegal|2020-04-24	Africa|hCoV-19/South Africa/KRISP-0154/2020|EPI ISL 467504|B.1.1|South Africa|2020-06-01	0.0003110540	Africa
Africa|hCoV-19/Senegal/6934/2020|EPI ISL 498235|B.1.5.12|Senegal|2020-04-22	Africa|hCoV-19/South Africa/KRISP-0154/2020|EPI ISL 467504|B.1.1|South Africa|2020-06-01	0.0004085424	Africa
Africa|hCoV-19/Senegal/70339/2020|EPI ISL 477146|B.1.5.12|Senegal|2020-06-20	Africa|hCoV-19/South Africa/KRISP-0154/2020|EPI ISL 467504|B.1.1|South Africa|2020-06-01	0.0003457200	Africa
Africa|hCoV-19/Senegal/70427/2020|EPI ISL 477144|B.1.5.12|Senegal|2020-06-20	Africa|hCoV-19/South Africa/KRISP-0154/2020|EPI ISL 467504|B.1.1|South Africa|2020-06-01	0.0003465430	Africa
Africa|hCoV-19/Senegal/70440/2020|EPI ISL 477145|B.1.5.12|Senegal|2020-06-19	Africa|hCoV-19/South Africa/KRISP-0154/2020|EPI ISL 467504|B.1.1|South Africa|2020-06-01	0.0004167872	Africa
Africa|hCoV-19/Senegal/83493/2020|EPI ISL 498252|B.1.1.44|Senegal|2020-07-09	Africa|hCoV-19/South Africa/KRISP-0154/2020|EPI ISL 467504|B.1.1|South Africa|2020-06-01	0.0003472742	Africa
Africa|hCoV-19/Senegal/9068/2020|EPI ISL 498236|B.1.356|Senegal|2020-04-24	Africa|hCoV-19/South Africa/KRISP-0154/2020|EPI ISL 467504|B.1.1|South Africa|2020-06-01	0.0002709050	Africa
Africa|hCoV-19/Senegal/9250/2020|EPI ISL 486866|B.1.1|Senegal|2020-04-22	Africa|hCoV-19/South Africa/KRISP-0154/2020|EPI ISL 467504|B.1.1|South Africa|2020-06-01	0.0002706485	Africa
Africa|hCoV-19/Senegal/9256/2020|EPI ISL 486864|B.1.1|Senegal|2020-04-23	Africa|hCoV-19/South Africa/KRISP-0154/2020|EPI ISL 467504|B.1.1|South Africa|2020-06-01	0.0002734351	Africa
Africa|hCoV-19/Senegal/9369/2020|EPI ISL 486863|B.1.5|Senegal|2020-04-25	Africa|hCoV-19/South Africa/KRISP-0154/2020|EPI ISL 467504|B.1.1|South Africa|2020-06-01	0.0001353073	Africa
Africa|hCoV-19/Senegal/9392/2020|EPI ISL 486862|B.1.1|Senegal|2020-04-25	Africa|hCoV-19/South Africa/KRISP-0154/2020|EPI ISL 467504|B.1.1|South Africa|2020-06-01	0.0001699301	Africa
Africa|hCoV-19/Senegal/9439/2020|EPI ISL 486861|B.1.1.44|Senegal|2020-04-25	Africa|hCoV-19/South Africa/KRISP-0154/2020|EPI ISL 467504|B.1.1|South Africa|2020-06-01	0.0000676614	Africa
Africa|hCoV-19/Senegal/9615/2020|EPI ISL 486860|B.1.5.12|Senegal|2020-04-25	Africa|hCoV-19/South Africa/KRISP-0154/2020|EPI ISL 467504|B.1.1|South Africa|2020-06-01	0.0002368079	Africa
Africa|hCoV-19/Senegal/9819/2020|EPI ISL 498233|B.1|Senegal|2020-04-25	Africa|hCoV-19/South Africa/KRISP-0154/2020|EPI ISL 467504|B.1.1|South Africa|2020-06-01	0.0003444730	Africa
Africa|hCoV-19/Senegal/9821/2020|EPI ISL 498232|B.1.356|Senegal|2020-04-25	Africa|hCoV-19/South Africa/KRISP-0154/2020|EPI ISL 467504|B.1.1|South Africa|2020-06-01	0.0002738224	Africa
Africa|hCoV-19/Senegal/9838/2020|EPI ISL 498231|B.1.272|Senegal|2020-04-25	Africa|hCoV-19/South Africa/KRISP-0154/2020|EPI ISL 467504|B.1.1|South Africa|2020-06-01	0.0003754409	Africa
Africa|hCoV-19/Sierra Leone/KGH-G-8548/2020|EPI ISL 512811|B.1|Sierra Leone|2020-03-30	Africa|hCoV-19/South Africa/KRISP-0154/2020|EPI ISL 467504|B.1.1|South Africa|2020-06-01	0.0002029870	Africa
Africa|hCoV-19/Sierra Leone/KGH-G-8549/2020|EPI ISL 512812|B.1.1|Sierra Leone|2020-03-31	Africa|hCoV-19/South Africa/KRISP-0154/2020|EPI ISL 467504|B.1.1|South Africa|2020-06-01	0.0000000000	Africa
Africa|hCoV-19/Sierra Leone/KGH-G-8603/2020|EPI ISL 512813|B.1|Sierra Leone|2020-04-23	Africa|hCoV-19/South Africa/KRISP-0154/2020|EPI ISL 467504|B.1.1|South Africa|2020-06-01	0.0002369272	Africa
Africa|hCoV-19/Sierra Leone/KGH-G-8604/2020|EPI ISL 512814|B.6|Sierra Leone|2020-04-03	Africa|hCoV-19/South Africa/KRISP-0154/2020|EPI ISL 467504|B.1.1|South Africa|2020-06-01	0.0004060333	Africa
Africa|hCoV-19/Sierra Leone/KGH-G-8607/2020|EPI ISL 512815|B.1.1|Sierra Leone|2020-04-03	Africa|hCoV-19/South Africa/KRISP-0154/2020|EPI ISL 467504|B.1.1|South Africa|2020-06-01	0.0000338362	Africa
Africa|hCoV-19/Sierra Leone/KGH-G-8625/2020|EPI ISL 512816|A.12|Sierra Leone|2020-04-10	Africa|hCoV-19/South Africa/KRISP-0154/2020|EPI ISL 467504|B.1.1|South Africa|2020-06-01	0.0007108182	Africa
Africa|hCoV-19/Sierra Leone/KGH-G-8626/2020|EPI ISL 512817|A.12|Sierra Leone|2020-04-10	Africa|hCoV-19/South Africa/KRISP-0154/2020|EPI ISL 467504|B.1.1|South Africa|2020-06-01	0.0006091821	Africa
Africa|hCoV-19/Sierra Leone/KGH-G-8627/2020|EPI ISL 512818|B.1.5|Sierra Leone|2020-04-08	Africa|hCoV-19/South Africa/KRISP-0154/2020|EPI ISL 467504|B.1.1|South Africa|2020-06-01	0.0001691490	Africa
Africa|hCoV-19/Sierra Leone/KGH-G-8668/2020|EPI ISL 512819|A.12|Sierra Leone|2020-04-11	Africa|hCoV-19/South Africa/KRISP-0154/2020|EPI ISL 467504|B.1.1|South Africa|2020-06-01	0.0005901638	Africa
Africa|hCoV-19/Sierra Leone/KGH-G-8669/2020|EPI ISL 512820|A.12|Sierra Leone|2020-04-14	Africa|hCoV-19/South Africa/KRISP-0154/2020|EPI ISL 467504|B.1.1|South Africa|2020-06-01	0.0006430667	Africa
Africa|hCoV-19/South Africa/KRISP-0001/2020|EPI ISL 467431|B|South Africa|2020-03-23	Africa|hCoV-19/South Africa/KRISP-0154/2020|EPI ISL 467504|B.1.1|South Africa|2020-06-01	0.0002373297	Africa
Africa|hCoV-19/South Africa/KRISP-0016/2020|EPI ISL 467432|B.1.106|South Africa|2020-03-28	Africa|hCoV-19/South Africa/KRISP-0154/2020|EPI ISL 467504|B.1.1|South Africa|2020-06-01	0.0001353119	Africa
Africa|hCoV-19/South Africa/KRISP-0017/2020|EPI ISL 467433|B.1.5|South Africa|2020-04-03	Africa|hCoV-19/South Africa/KRISP-0154/2020|EPI ISL 467504|B.1.1|South Africa|2020-06-01	0.0001014819	Africa
Africa|hCoV-19/South Africa/KRISP-0019/2020|EPI ISL 467434|B.1.5|South Africa|2020-04-02	Africa|hCoV-19/South Africa/KRISP-0154/2020|EPI ISL 467504|B.1.1|South Africa|2020-06-01	0.0001014819	Africa
Africa|hCoV-19/South Africa/KRISP-0021/2020|EPI ISL 467435|B.1.5|South Africa|2020-04-02	Africa|hCoV-19/South Africa/KRISP-0154/2020|EPI ISL 467504|B.1.1|South Africa|2020-06-01	0.0001353714	Africa
Africa|hCoV-19/South Africa/KRISP-0024/2020|EPI ISL 467436|B.1.106|South Africa|2020-04-01	Africa|hCoV-19/South Africa/KRISP-0154/2020|EPI ISL 467504|B.1.1|South Africa|2020-06-01	0.0001391331	Africa
Africa|hCoV-19/South Africa/KRISP-0026/2020|EPI ISL 467437|B.1.106|South Africa|2020-04-01	Africa|hCoV-19/South Africa/KRISP-0154/2020|EPI ISL 467504|B.1.1|South Africa|2020-06-01	0.0001354357	Africa
Africa|hCoV-19/South Africa/KRISP-0028/2020|EPI ISL 467438|B.1.106|South Africa|2020-04-02	Africa|hCoV-19/South Africa/KRISP-0154/2020|EPI ISL 467504|B.1.1|South Africa|2020-06-01	0.0001743076	Africa
Africa|hCoV-19/South Africa/KRISP-0029/2020|EPI ISL 467439|B.1.5|South Africa|2020-04-02	Africa|hCoV-19/South Africa/KRISP-0154/2020|EPI ISL 467504|B.1.1|South Africa|2020-06-01	0.0001418409	Africa
Africa|hCoV-19/South Africa/KRISP-0033/2020|EPI ISL 467440|B.1.106|South Africa|2020-04-01	Africa|hCoV-19/South Africa/KRISP-0154/2020|EPI ISL 467504|B.1.1|South Africa|2020-06-01	0.0001369422	Africa
Africa|hCoV-19/South Africa/KRISP-0035/2020|EPI ISL 467441|B.1.5|South Africa|2020-03-27	Africa|hCoV-19/South Africa/KRISP-0154/2020|EPI ISL 467504|B.1.1|South Africa|2020-06-01	0.0001014784	Africa
Africa|hCoV-19/South Africa/KRISP-0041/2020|EPI ISL 467443|B.1.5|South Africa|2020-03-25	Africa|hCoV-19/South Africa/KRISP-0154/2020|EPI ISL 467504|B.1.1|South Africa|2020-06-01	0.0001014784	Africa
Africa|hCoV-19/South Africa/KRISP-005/2020|EPI ISL 455630|B.1.5|South Africa|2020-04-29	Africa|hCoV-19/South Africa/KRISP-0154/2020|EPI ISL 467504|B.1.1|South Africa|2020-06-01	0.0001407297	Africa
Africa|hCoV-19/South Africa/KRISP-0055/2020|EPI ISL 467444|B.1.5|South Africa|2020-03-24	Africa|hCoV-19/South Africa/KRISP-0154/2020|EPI ISL 467504|B.1.1|South Africa|2020-06-01	0.0001014783	Africa
Africa|hCoV-19/South Africa/KRISP-0056/2020|EPI ISL 467445|B.1.5|South Africa|2020-04-04	Africa|hCoV-19/South Africa/KRISP-0154/2020|EPI ISL 467504|B.1.1|South Africa|2020-06-01	0.0001691524	Africa
Africa|hCoV-19/South Africa/KRISP-0057/2020|EPI ISL 467446|B.1.5|South Africa|2020-03-29	Africa|hCoV-19/South Africa/KRISP-0154/2020|EPI ISL 467504|B.1.1|South Africa|2020-06-01	0.0001015884	Africa
Africa|hCoV-19/South Africa/KRISP-0059/2020|EPI ISL 467448|B.1.5|South Africa|2020-04-01	Africa|hCoV-19/South Africa/KRISP-0154/2020|EPI ISL 467504|B.1.1|South Africa|2020-06-01	0.0001714824	Africa
Africa|hCoV-19/South Africa/KRISP-0065/2020|EPI ISL 467449|B.1.106|South Africa|2020-04-04	Africa|hCoV-19/South Africa/KRISP-0154/2020|EPI ISL 467504|B.1.1|South Africa|2020-06-01	0.0001355090	Africa
Africa|hCoV-19/South Africa/KRISP-0066/2020|EPI ISL 467450|B.1.106|South Africa|2020-04-03	Africa|hCoV-19/South Africa/KRISP-0154/2020|EPI ISL 467504|B.1.1|South Africa|2020-06-01	0.0001353073	Africa
Africa|hCoV-19/South Africa/KRISP-0067/2020|EPI ISL 467451|B.1.5|South Africa|2020-04-03	Africa|hCoV-19/South Africa/KRISP-0154/2020|EPI ISL 467504|B.1.1|South Africa|2020-06-01	0.0001014784	Africa
Africa|hCoV-19/South Africa/KRISP-0074/2020|EPI ISL 467452|B.1.106|South Africa|2020-04-04	Africa|hCoV-19/South Africa/KRISP-0154/2020|EPI ISL 467504|B.1.1|South Africa|2020-06-01	0.0001382722	Africa
Africa|hCoV-19/South Africa/KRISP-0075/2020|EPI ISL 467453|B.1.106|South Africa|2020-04-04	Africa|hCoV-19/South Africa/KRISP-0154/2020|EPI ISL 467504|B.1.1|South Africa|2020-06-01	0.0001353806	Africa
Africa|hCoV-19/South Africa/KRISP-0080/2020|EPI ISL 467454|B.1.106|South Africa|2020-04-01	Africa|hCoV-19/South Africa/KRISP-0154/2020|EPI ISL 467504|B.1.1|South Africa|2020-06-01	0.0001353073	Africa
Africa|hCoV-19/South Africa/KRISP-0081/2020|EPI ISL 467455|B.1.106|South Africa|2020-04-06	Africa|hCoV-19/South Africa/KRISP-0154/2020|EPI ISL 467504|B.1.1|South Africa|2020-06-01	0.0001353073	Africa
Africa|hCoV-19/South Africa/KRISP-0084/2020|EPI ISL 467456|B.1.106|South Africa|2020-04-05	Africa|hCoV-19/South Africa/KRISP-0154/2020|EPI ISL 467504|B.1.1|South Africa|2020-06-01	0.0001353073	Africa
Africa|hCoV-19/South Africa/KRISP-0088/2020|EPI ISL 467457|B.1.106|South Africa|2020-04-07	Africa|hCoV-19/South Africa/KRISP-0154/2020|EPI ISL 467504|B.1.1|South Africa|2020-06-01	0.0001353073	Africa
Africa|hCoV-19/South Africa/KRISP-0089/2020|EPI ISL 467458|B.1.106|South Africa|2020-04-05	Africa|hCoV-19/South Africa/KRISP-0154/2020|EPI ISL 467504|B.1.1|South Africa|2020-06-01	0.0001380003	Africa
Africa|hCoV-19/South Africa/KRISP-0090/2020|EPI ISL 467459|B.1.106|South Africa|2020-04-03	Africa|hCoV-19/South Africa/KRISP-0154/2020|EPI ISL 467504|B.1.1|South Africa|2020-06-01	0.0001384683	Africa
Africa|hCoV-19/South Africa/KRISP-0096/2020|EPI ISL 467461|B.1.106|South Africa|2020-04-01	Africa|hCoV-19/South Africa/KRISP-0154/2020|EPI ISL 467504|B.1.1|South Africa|2020-06-01	0.0001363820	Africa
Africa|hCoV-19/South Africa/KRISP-0097/2020|EPI ISL 467462|B.1.106|South Africa|2020-04-01	Africa|hCoV-19/South Africa/KRISP-0154/2020|EPI ISL 467504|B.1.1|South Africa|2020-06-01	0.0001353944	Africa
Africa|hCoV-19/South Africa/KRISP-0111/2020|EPI ISL 467465|B.1.106|South Africa|2020-04-01	Africa|hCoV-19/South Africa/KRISP-0154/2020|EPI ISL 467504|B.1.1|South Africa|2020-06-01	0.0002372436	Africa
Africa|hCoV-19/South Africa/KRISP-0113/2020|EPI ISL 467467|B.1.106|South Africa|2020-04-05	Africa|hCoV-19/South Africa/KRISP-0154/2020|EPI ISL 467504|B.1.1|South Africa|2020-06-01	0.0001691450	Africa
Africa|hCoV-19/South Africa/KRISP-0115/2020|EPI ISL 467468|B.1.5|South Africa|2020-04-04	Africa|hCoV-19/South Africa/KRISP-0154/2020|EPI ISL 467504|B.1.1|South Africa|2020-06-01	0.0001014784	Africa
Africa|hCoV-19/South Africa/KRISP-0118/2020|EPI ISL 467470|B.1.106|South Africa|2020-04-01	Africa|hCoV-19/South Africa/KRISP-0154/2020|EPI ISL 467504|B.1.1|South Africa|2020-06-01	0.0001353119	Africa
Africa|hCoV-19/South Africa/KRISP-0119/2020|EPI ISL 467471|B.1.5|South Africa|2020-04-01	Africa|hCoV-19/South Africa/KRISP-0154/2020|EPI ISL 467504|B.1.1|South Africa|2020-06-01	0.0001014784	Africa
Africa|hCoV-19/South Africa/KRISP-012/2020|EPI ISL 421576|B.1.1.10|South Africa|2020-04-01	Africa|hCoV-19/South Africa/KRISP-0154/2020|EPI ISL 467504|B.1.1|South Africa|2020-06-01	0.0001354370	Africa
Africa|hCoV-19/South Africa/KRISP-0120/2020|EPI ISL 467472|B.1.106|South Africa|2020-04-01	Africa|hCoV-19/South Africa/KRISP-0154/2020|EPI ISL 467504|B.1.1|South Africa|2020-06-01	0.0001691450	Africa
Africa|hCoV-19/South Africa/KRISP-0123/2020|EPI ISL 467475|B.1.5|South Africa|2020-05-14	Africa|hCoV-19/South Africa/KRISP-0154/2020|EPI ISL 467504|B.1.1|South Africa|2020-06-01	0.0002029789	Africa
Africa|hCoV-19/South Africa/KRISP-0124/2020|EPI ISL 467476|B.1.1.57|South Africa|2020-05-13	Africa|hCoV-19/South Africa/KRISP-0154/2020|EPI ISL 467504|B.1.1|South Africa|2020-06-01	0.0000340555	Africa
Africa|hCoV-19/South Africa/KRISP-0125/2020|EPI ISL 467477|B.1.1.52|South Africa|2020-05-13	Africa|hCoV-19/South Africa/KRISP-0154/2020|EPI ISL 467504|B.1.1|South Africa|2020-06-01	0.0001014736	Africa
Africa|hCoV-19/South Africa/KRISP-0126/2020|EPI ISL 467478|B.1.1.40|South Africa|2020-05-13	Africa|hCoV-19/South Africa/KRISP-0154/2020|EPI ISL 467504|B.1.1|South Africa|2020-06-01	0.0002029596	Africa
Africa|hCoV-19/South Africa/KRISP-0127/2020|EPI ISL 467479|B.1.5.19|South Africa|2020-05-13	Africa|hCoV-19/South Africa/KRISP-0154/2020|EPI ISL 467504|B.1.1|South Africa|2020-06-01	0.0002029741	Africa
Africa|hCoV-19/South Africa/KRISP-0128/2020|EPI ISL 467480|B.1.1.57|South Africa|2020-05-13	Africa|hCoV-19/South Africa/KRISP-0154/2020|EPI ISL 467504|B.1.1|South Africa|2020-06-01	0.0000339676	Africa
Africa|hCoV-19/South Africa/KRISP-0129/2020|EPI ISL 467481|B.1.1.52|South Africa|2020-05-13	Africa|hCoV-19/South Africa/KRISP-0154/2020|EPI ISL 467504|B.1.1|South Africa|2020-06-01	0.0001353009	Africa
Africa|hCoV-19/South Africa/KRISP-0130/2020|EPI ISL 467482|B.1.1.57|South Africa|2020-05-13	Africa|hCoV-19/South Africa/KRISP-0154/2020|EPI ISL 467504|B.1.1|South Africa|2020-06-01	0.0000676463	Africa
Africa|hCoV-19/South Africa/KRISP-0131/2020|EPI ISL 467483|B.1.5|South Africa|2020-05-13	Africa|hCoV-19/South Africa/KRISP-0154/2020|EPI ISL 467504|B.1.1|South Africa|2020-06-01	0.0001691456	Africa
Africa|hCoV-19/South Africa/KRISP-0132/2020|EPI ISL 467484|B.1.1.40|South Africa|2020-05-13	Africa|hCoV-19/South Africa/KRISP-0154/2020|EPI ISL 467504|B.1.1|South Africa|2020-06-01	0.0001014692	Africa
Africa|hCoV-19/South Africa/KRISP-0133/2020|EPI ISL 467485|B.1.1.57|South Africa|2020-05-13	Africa|hCoV-19/South Africa/KRISP-0154/2020|EPI ISL 467504|B.1.1|South Africa|2020-06-01	0.0001014736	Africa
Africa|hCoV-19/South Africa/KRISP-0134/2020|EPI ISL 467486|B.1.1.206|South Africa|2020-05-14	Africa|hCoV-19/South Africa/KRISP-0154/2020|EPI ISL 467504|B.1.1|South Africa|2020-06-01	0.0000676447	Africa
Africa|hCoV-19/South Africa/KRISP-0135/2020|EPI ISL 467487|B.1.1.57|South Africa|2020-05-14	Africa|hCoV-19/South Africa/KRISP-0154/2020|EPI ISL 467504|B.1.1|South Africa|2020-06-01	0.0000341031	Africa
Africa|hCoV-19/South Africa/KRISP-0136/2020|EPI ISL 467488|B.1.5|South Africa|2020-05-14	Africa|hCoV-19/South Africa/KRISP-0154/2020|EPI ISL 467504|B.1.1|South Africa|2020-06-01	0.0002368183	Africa
Africa|hCoV-19/South Africa/KRISP-0137/2020|EPI ISL 467489|B.1.1.52|South Africa|2020-05-14	Africa|hCoV-19/South Africa/KRISP-0154/2020|EPI ISL 467504|B.1.1|South Africa|2020-06-01	0.0001014736	Africa
Africa|hCoV-19/South Africa/KRISP-0138/2020|EPI ISL 467490|B.1.1.53|South Africa|2020-05-14	Africa|hCoV-19/South Africa/KRISP-0154/2020|EPI ISL 467504|B.1.1|South Africa|2020-06-01	0.0001014760	Africa
Africa|hCoV-19/South Africa/KRISP-0139/2020|EPI ISL 467491|B.1.1|South Africa|2020-05-16	Africa|hCoV-19/South Africa/KRISP-0154/2020|EPI ISL 467504|B.1.1|South Africa|2020-06-01	0.0000676477	Africa
Africa|hCoV-19/South Africa/KRISP-0143/2020|EPI ISL 467493|B.1.1.56|South Africa|2020-05-21	Africa|hCoV-19/South Africa/KRISP-0154/2020|EPI ISL 467504|B.1.1|South Africa|2020-06-01	0.0000676447	Africa
Africa|hCoV-19/South Africa/KRISP-0144/2020|EPI ISL 467494|B.1.5.16|South Africa|2020-05-30	Africa|hCoV-19/South Africa/KRISP-0154/2020|EPI ISL 467504|B.1.1|South Africa|2020-06-01	0.0001691490	Africa
Africa|hCoV-19/South Africa/KRISP-0145/2020|EPI ISL 467495|B.1.106|South Africa|2020-05-30	Africa|hCoV-19/South Africa/KRISP-0154/2020|EPI ISL 467504|B.1.1|South Africa|2020-06-01	0.0001691376	Africa
Africa|hCoV-19/South Africa/KRISP-0148/2020|EPI ISL 467498|B.1.1|South Africa|2020-05-30	Africa|hCoV-19/South Africa/KRISP-0154/2020|EPI ISL 467504|B.1.1|South Africa|2020-06-01	0.0001014805	Africa
Africa|hCoV-19/South Africa/KRISP-0149/2020|EPI ISL 467499|B.1.1|South Africa|2020-05-30	Africa|hCoV-19/South Africa/KRISP-0154/2020|EPI ISL 467504|B.1.1|South Africa|2020-06-01	0.0000338217	Africa
Africa|hCoV-19/South Africa/KRISP-0150/2020|EPI ISL 467500|B.1.1.75|South Africa|2020-05-30	Africa|hCoV-19/South Africa/KRISP-0154/2020|EPI ISL 467504|B.1.1|South Africa|2020-06-01	0.0002029555	Africa
Africa|hCoV-19/South Africa/KRISP-0151/2020|EPI ISL 467501|B.1.1|South Africa|2020-06-01	Africa|hCoV-19/South Africa/KRISP-0154/2020|EPI ISL 467504|B.1.1|South Africa|2020-06-01	0.0001014716	Africa
Africa|hCoV-19/South Africa/KRISP-0152/2020|EPI ISL 467502|B.1.1|South Africa|2020-06-01	Africa|hCoV-19/South Africa/KRISP-0154/2020|EPI ISL 467504|B.1.1|South Africa|2020-06-01	0.0000676477	Africa
Africa|hCoV-19/South Africa/KRISP-0153/2020|EPI ISL 467503|B.1.1|South Africa|2020-06-01	Africa|hCoV-19/South Africa/KRISP-0154/2020|EPI ISL 467504|B.1.1|South Africa|2020-06-01	0.0001014736	Africa
Africa|hCoV-19/Algeria/G0638 2264/2020|EPI ISL 418241|B.1|Algeria|2020-03-02	Africa|hCoV-19/South Africa/KRISP-0155/2020|EPI ISL 467505|B.1.106|South Africa|2020-06-01	0.0003413332	Africa
Africa|hCoV-19/Algeria/G0640 2265/2020|EPI ISL 418242|B.1|Algeria|2020-03-08	Africa|hCoV-19/South Africa/KRISP-0155/2020|EPI ISL 467505|B.1.106|South Africa|2020-06-01	0.0002384547	Africa
Africa|hCoV-19/Algeria/G0860 2262/2020|EPI ISL 420037|B.1|Algeria|2020-03-02	Africa|hCoV-19/South Africa/KRISP-0155/2020|EPI ISL 467505|B.1.106|South Africa|2020-06-01	0.0002384547	Africa
Africa|hCoV-19/Benin/1022/2020|EPI ISL 476826|B.1|Benin|2020-03-25	Africa|hCoV-19/South Africa/KRISP-0155/2020|EPI ISL 467505|B.1.106|South Africa|2020-06-01	0.0002043905	Africa
Africa|hCoV-19/Benin/1092/2020|EPI ISL 476827|B.1|Benin|2020-03-27	Africa|hCoV-19/South Africa/KRISP-0155/2020|EPI ISL 467505|B.1.106|South Africa|2020-06-01	0.0002726236	Africa
Africa|hCoV-19/Benin/1408/2020|EPI ISL 476825|B.1.356|Benin|2020-04-04	Africa|hCoV-19/South Africa/KRISP-0155/2020|EPI ISL 467505|B.1.106|South Africa|2020-06-01	0.0002384709	Africa
Africa|hCoV-19/Benin/1409/2020|EPI ISL 476828|B.1|Benin|2020-04-06	Africa|hCoV-19/South Africa/KRISP-0155/2020|EPI ISL 467505|B.1.106|South Africa|2020-06-01	0.0002745195	Africa
Africa|hCoV-19/Benin/1950/2020|EPI ISL 476830|A|Benin|2020-04-15	Africa|hCoV-19/South Africa/KRISP-0155/2020|EPI ISL 467505|B.1.106|South Africa|2020-06-01	0.0004089384	Africa
Africa|hCoV-19/Benin/197/2020|EPI ISL 476822|B.1.178|Benin|2020-03-15	Africa|hCoV-19/South Africa/KRISP-0155/2020|EPI ISL 467505|B.1.106|South Africa|2020-06-01	0.0002044273	Africa
Africa|hCoV-19/Benin/2012/2020|EPI ISL 476831|A|Benin|2020-04-15	Africa|hCoV-19/South Africa/KRISP-0155/2020|EPI ISL 467505|B.1.106|South Africa|2020-06-01	0.0004429608	Africa
Africa|hCoV-19/Benin/260/2020|EPI ISL 476823|B.1.292|Benin|2020-03-17	Africa|hCoV-19/South Africa/KRISP-0155/2020|EPI ISL 467505|B.1.106|South Africa|2020-06-01	0.0003066242	Africa
Africa|hCoV-19/Benin/314/2020|EPI ISL 476834|B.1.5|Benin|2020-03-17	Africa|hCoV-19/South Africa/KRISP-0155/2020|EPI ISL 467505|B.1.106|South Africa|2020-06-01	0.0003083690	Africa
Africa|hCoV-19/Benin/461/2020|EPI ISL 476833|A|Benin|2020-03-17	Africa|hCoV-19/South Africa/KRISP-0155/2020|EPI ISL 467505|B.1.106|South Africa|2020-06-01	0.0003747721	Africa
Africa|hCoV-19/Benin/501/2020|EPI ISL 476824|B.1.356|Benin|2020-03-17	Africa|hCoV-19/South Africa/KRISP-0155/2020|EPI ISL 467505|B.1.106|South Africa|2020-06-01	0.0002384547	Africa
Africa|hCoV-19/Benin/843/2020|EPI ISL 476829|A|Benin|2020-03-19	Africa|hCoV-19/South Africa/KRISP-0155/2020|EPI ISL 467505|B.1.106|South Africa|2020-06-01	0.0003407495	Africa
Africa|hCoV-19/Botswana/BOT0455/2020|EPI ISL 560386|B.1|Botswana|2020-03-28	Africa|hCoV-19/South Africa/KRISP-0155/2020|EPI ISL 467505|B.1.106|South Africa|2020-06-01	0.0001703178	Africa
Africa|hCoV-19/Botswana/BOT2254/2020|EPI ISL 560390|B.1.1|Botswana|2020-04-08	Africa|hCoV-19/South Africa/KRISP-0155/2020|EPI ISL 467505|B.1.106|South Africa|2020-06-01	0.0002428079	Africa
Africa|hCoV-19/Botswana/BOT2283/2020|EPI ISL 560385|B.1|Botswana|2020-04-07	Africa|hCoV-19/South Africa/KRISP-0155/2020|EPI ISL 467505|B.1.106|South Africa|2020-06-01	0.0002829996	Africa
Africa|hCoV-19/Botswana/BOT2624/2020|EPI ISL 560387|B.1.1|Botswana|2020-04-05	Africa|hCoV-19/South Africa/KRISP-0155/2020|EPI ISL 467505|B.1.106|South Africa|2020-06-01	0.0002476430	Africa
Africa|hCoV-19/Botswana/BOT4161/2020|EPI ISL 560388|B.1.1.220|Botswana|2020-04-16	Africa|hCoV-19/South Africa/KRISP-0155/2020|EPI ISL 467505|B.1.106|South Africa|2020-06-01	0.0003154547	Africa
Africa|hCoV-19/DRC/04186/2020|EPI ISL 471411|A|Democratic Republic of the Congo|2020-04-25	Africa|hCoV-19/South Africa/KRISP-0155/2020|EPI ISL 467505|B.1.106|South Africa|2020-06-01	0.0003747719	Africa
Africa|hCoV-19/DRC/04188/2020|EPI ISL 471413|A|Democratic Republic of the Congo|2020-04-25	Africa|hCoV-19/South Africa/KRISP-0155/2020|EPI ISL 467505|B.1.106|South Africa|2020-06-01	0.0003866288	Africa
Africa|hCoV-19/DRC/10041/2020|EPI ISL 527543|B.1.1.275|Democratic Republic of the Congo|2020-05-22	Africa|hCoV-19/South Africa/KRISP-0155/2020|EPI ISL 467505|B.1.106|South Africa|2020-06-01	0.0003112262	Africa
Africa|hCoV-19/DRC/10057/2020|EPI ISL 527538|B.1.1.275|Democratic Republic of the Congo|2020-05-22	Africa|hCoV-19/South Africa/KRISP-0155/2020|EPI ISL 467505|B.1.106|South Africa|2020-06-01	0.0004287867	Africa
Africa|hCoV-19/DRC/10061/2020|EPI ISL 527521|B.1.1.275|Democratic Republic of the Congo|2020-05-22	Africa|hCoV-19/South Africa/KRISP-0155/2020|EPI ISL 467505|B.1.106|South Africa|2020-06-01	0.0002818801	Africa
Africa|hCoV-19/DRC/10070/2020|EPI ISL 527544|B.1.178|Democratic Republic of the Congo|2020-05-22	Africa|hCoV-19/South Africa/KRISP-0155/2020|EPI ISL 467505|B.1.106|South Africa|2020-06-01	0.0003452686	Africa
Africa|hCoV-19/DRC/10120/2020|EPI ISL 513624|B.1.1.275|Democratic Republic of the Congo|2020-05-22	Africa|hCoV-19/South Africa/KRISP-0155/2020|EPI ISL 467505|B.1.106|South Africa|2020-06-01	0.0003543915	Africa
Africa|hCoV-19/DRC/10127/2020|EPI ISL 513625|B.1.1.275|Democratic Republic of the Congo|2020-05-22	Africa|hCoV-19/South Africa/KRISP-0155/2020|EPI ISL 467505|B.1.106|South Africa|2020-06-01	0.0003497321	Africa
Africa|hCoV-19/DRC/10242/2020|EPI ISL 513626|B.1.84|Democratic Republic of the Congo|2020-05-22	Africa|hCoV-19/South Africa/KRISP-0155/2020|EPI ISL 467505|B.1.106|South Africa|2020-06-01	0.0002403680	Africa
Africa|hCoV-19/DRC/10251/2020|EPI ISL 513627|B.1.128|Democratic Republic of the Congo|2020-05-22	Africa|hCoV-19/South Africa/KRISP-0155/2020|EPI ISL 467505|B.1.106|South Africa|2020-06-01	0.0003781548	Africa
Africa|hCoV-19/DRC/10324/2020|EPI ISL 527545|B.1.214|Democratic Republic of the Congo|2020-05-22	Africa|hCoV-19/South Africa/KRISP-0155/2020|EPI ISL 467505|B.1.106|South Africa|2020-06-01	0.0003111220	Africa
Africa|hCoV-19/DRC/10346/2020|EPI ISL 527546|B.1.214|Democratic Republic of the Congo|2020-05-22	Africa|hCoV-19/South Africa/KRISP-0155/2020|EPI ISL 467505|B.1.106|South Africa|2020-06-01	0.0003144035	Africa
Africa|hCoV-19/DRC/10364/2020|EPI ISL 527498|B.1|Democratic Republic of the Congo|2020-05-22	Africa|hCoV-19/South Africa/KRISP-0155/2020|EPI ISL 467505|B.1.106|South Africa|2020-06-01	0.0002086759	Africa
Africa|hCoV-19/DRC/10371/2020|EPI ISL 527489|B.1.178|Democratic Republic of the Congo|2020-05-22	Africa|hCoV-19/South Africa/KRISP-0155/2020|EPI ISL 467505|B.1.106|South Africa|2020-06-01	0.0003112681	Africa
Africa|hCoV-19/DRC/10373/2020|EPI ISL 527495|B.1.159|Democratic Republic of the Congo|2020-05-22	Africa|hCoV-19/South Africa/KRISP-0155/2020|EPI ISL 467505|B.1.106|South Africa|2020-06-01	0.0003116994	Africa
Africa|hCoV-19/DRC/10374/2020|EPI ISL 527539|B.1.84|Democratic Republic of the Congo|2020-05-22	Africa|hCoV-19/South Africa/KRISP-0155/2020|EPI ISL 467505|B.1.106|South Africa|2020-06-01	0.0004264163	Africa
Africa|hCoV-19/DRC/10375/2020|EPI ISL 527499|B.1.84|Democratic Republic of the Congo|2020-05-22	Africa|hCoV-19/South Africa/KRISP-0155/2020|EPI ISL 467505|B.1.106|South Africa|2020-06-01	0.0003469261	Africa
Africa|hCoV-19/DRC/10399/2020|EPI ISL 527491|B.1.214|Democratic Republic of the Congo|2020-05-22	Africa|hCoV-19/South Africa/KRISP-0155/2020|EPI ISL 467505|B.1.106|South Africa|2020-06-01	0.0003113491	Africa
Africa|hCoV-19/DRC/10502/2020|EPI ISL 527547|B.1.5|Democratic Republic of the Congo|2020-05-20	Africa|hCoV-19/South Africa/KRISP-0155/2020|EPI ISL 467505|B.1.106|South Africa|2020-06-01	0.0001381556	Africa
Africa|hCoV-19/DRC/10506/2020|EPI ISL 527524|B.1.5|Democratic Republic of the Congo|2020-05-18	Africa|hCoV-19/South Africa/KRISP-0155/2020|EPI ISL 467505|B.1.106|South Africa|2020-06-01	0.0001415529	Africa
Africa|hCoV-19/DRC/10507/2020|EPI ISL 527492|B.1.5|Democratic Republic of the Congo|2020-05-18	Africa|hCoV-19/South Africa/KRISP-0155/2020|EPI ISL 467505|B.1.106|South Africa|2020-06-01	0.0001730345	Africa
Africa|hCoV-19/DRC/10508/2020|EPI ISL 527494|B.1.5|Democratic Republic of the Congo|2020-05-20	Africa|hCoV-19/South Africa/KRISP-0155/2020|EPI ISL 467505|B.1.106|South Africa|2020-06-01	0.0001720937	Africa
Africa|hCoV-19/DRC/10532/2020|EPI ISL 527532|B.1.5|Democratic Republic of the Congo|2020-05-20	Africa|hCoV-19/South Africa/KRISP-0155/2020|EPI ISL 467505|B.1.106|South Africa|2020-06-01	0.0001416831	Africa
Africa|hCoV-19/DRC/10533/2020|EPI ISL 527548|B.1.5|Democratic Republic of the Congo|2020-05-20	Africa|hCoV-19/South Africa/KRISP-0155/2020|EPI ISL 467505|B.1.106|South Africa|2020-06-01	0.0001727518	Africa
Africa|hCoV-19/DRC/10621/2020|EPI ISL 527526|B.1.214|Democratic Republic of the Congo|2020-05-23	Africa|hCoV-19/South Africa/KRISP-0155/2020|EPI ISL 467505|B.1.106|South Africa|2020-06-01	0.0002827767	Africa
Africa|hCoV-19/DRC/10640/2020|EPI ISL 527541|B.1|Democratic Republic of the Congo|2020-05-22	Africa|hCoV-19/South Africa/KRISP-0155/2020|EPI ISL 467505|B.1.106|South Africa|2020-06-01	0.0004293018	Africa
Africa|hCoV-19/DRC/10644/2020|EPI ISL 527549|B.1|Democratic Republic of the Congo|2020-05-22	Africa|hCoV-19/South Africa/KRISP-0155/2020|EPI ISL 467505|B.1.106|South Africa|2020-06-01	0.0004146342	Africa
Africa|hCoV-19/DRC/10728/2020|EPI ISL 513628|B.1.5|Democratic Republic of the Congo|2020-05-23	Africa|hCoV-19/South Africa/KRISP-0155/2020|EPI ISL 467505|B.1.106|South Africa|2020-06-01	0.0001775480	Africa
Africa|hCoV-19/DRC/10731/2020|EPI ISL 513629|B.1.1.1|Democratic Republic of the Congo|2020-05-23	Africa|hCoV-19/South Africa/KRISP-0155/2020|EPI ISL 467505|B.1.106|South Africa|2020-06-01	0.0004293866	Africa
Africa|hCoV-19/DRC/10733/2020|EPI ISL 513630|B.1|Democratic Republic of the Congo|2020-05-23	Africa|hCoV-19/South Africa/KRISP-0155/2020|EPI ISL 467505|B.1.106|South Africa|2020-06-01	0.0003081926	Africa
Africa|hCoV-19/DRC/108/2020|EPI ISL 417948|B.1.128|Democratic Republic of the Congo|2020-03-19	Africa|hCoV-19/South Africa/KRISP-0155/2020|EPI ISL 467505|B.1.106|South Africa|2020-06-01	0.0002728795	Africa
Africa|hCoV-19/DRC/10885/2020|EPI ISL 513631|B.1.84|Democratic Republic of the Congo|2020-05-23	Africa|hCoV-19/South Africa/KRISP-0155/2020|EPI ISL 467505|B.1.106|South Africa|2020-06-01	0.0003104427	Africa
Africa|hCoV-19/DRC/10902/2020|EPI ISL 527490|B.1.178|Democratic Republic of the Congo|2020-05-23	Africa|hCoV-19/South Africa/KRISP-0155/2020|EPI ISL 467505|B.1.106|South Africa|2020-06-01	0.0002764803	Africa
Africa|hCoV-19/DRC/10913/2020|EPI ISL 527507|B.1.84|Democratic Republic of the Congo|2020-05-24	Africa|hCoV-19/South Africa/KRISP-0155/2020|EPI ISL 467505|B.1.106|South Africa|2020-06-01	0.0003840096	Africa
Africa|hCoV-19/DRC/11005/2020|EPI ISL 527550|B.1.159|Democratic Republic of the Congo|2020-05-24	Africa|hCoV-19/South Africa/KRISP-0155/2020|EPI ISL 467505|B.1.106|South Africa|2020-06-01	0.0004147446	Africa
Africa|hCoV-19/DRC/11008/2020|EPI ISL 527503|B.1.159|Democratic Republic of the Congo|2020-05-24	Africa|hCoV-19/South Africa/KRISP-0155/2020|EPI ISL 467505|B.1.106|South Africa|2020-06-01	0.0003487391	Africa
Africa|hCoV-19/DRC/11022/2020|EPI ISL 527551|B.1.214|Democratic Republic of the Congo|2020-05-24	Africa|hCoV-19/South Africa/KRISP-0155/2020|EPI ISL 467505|B.1.106|South Africa|2020-06-01	0.0003803151	Africa
Africa|hCoV-19/DRC/11024/2020|EPI ISL 527552|B.1.149|Democratic Republic of the Congo|2020-05-24	Africa|hCoV-19/South Africa/KRISP-0155/2020|EPI ISL 467505|B.1.106|South Africa|2020-06-01	0.0004187251	Africa
Africa|hCoV-19/DRC/11026/2020|EPI ISL 527553|B.1.149|Democratic Republic of the Congo|2020-05-24	Africa|hCoV-19/South Africa/KRISP-0155/2020|EPI ISL 467505|B.1.106|South Africa|2020-06-01	0.0002764610	Africa
Africa|hCoV-19/DRC/11031/2020|EPI ISL 527554|B.1.214|Democratic Republic of the Congo|2020-05-24	Africa|hCoV-19/South Africa/KRISP-0155/2020|EPI ISL 467505|B.1.106|South Africa|2020-06-01	0.0003112587	Africa
Africa|hCoV-19/DRC/11041/2020|EPI ISL 527555|B.1|Democratic Republic of the Congo|2020-05-24	Africa|hCoV-19/South Africa/KRISP-0155/2020|EPI ISL 467505|B.1.106|South Africa|2020-06-01	0.0002765826	Africa
Africa|hCoV-19/DRC/11057/2020|EPI ISL 527528|B.1.5|Democratic Republic of the Congo|2020-05-24	Africa|hCoV-19/South Africa/KRISP-0155/2020|EPI ISL 467505|B.1.106|South Africa|2020-06-01	0.0002122633	Africa
Africa|hCoV-19/DRC/11078/2020|EPI ISL 527514|B.1|Democratic Republic of the Congo|2020-05-24	Africa|hCoV-19/South Africa/KRISP-0155/2020|EPI ISL 467505|B.1.106|South Africa|2020-06-01	0.0003151302	Africa
Africa|hCoV-19/DRC/11079/2020|EPI ISL 527500|B.1.214|Democratic Republic of the Congo|2020-05-24	Africa|hCoV-19/South Africa/KRISP-0155/2020|EPI ISL 467505|B.1.106|South Africa|2020-06-01	0.0002433227	Africa
Africa|hCoV-19/DRC/11093/2020|EPI ISL 527527|B.1.5|Democratic Republic of the Congo|2020-05-24	Africa|hCoV-19/South Africa/KRISP-0155/2020|EPI ISL 467505|B.1.106|South Africa|2020-06-01	0.0002838418	Africa
Africa|hCoV-19/DRC/11096/2020|EPI ISL 527522|B.1|Democratic Republic of the Congo|2020-05-24	Africa|hCoV-19/South Africa/KRISP-0155/2020|EPI ISL 467505|B.1.106|South Africa|2020-06-01	0.0002819853	Africa
Africa|hCoV-19/DRC/11114/2020|EPI ISL 527534|B.1.214|Democratic Republic of the Congo|2020-05-25	Africa|hCoV-19/South Africa/KRISP-0155/2020|EPI ISL 467505|B.1.106|South Africa|2020-06-01	0.0003545296	Africa
Africa|hCoV-19/DRC/11123/2020|EPI ISL 527496|B.1.84|Democratic Republic of the Congo|2020-05-24	Africa|hCoV-19/South Africa/KRISP-0155/2020|EPI ISL 467505|B.1.106|South Africa|2020-06-01	0.0002770775	Africa
Africa|hCoV-19/DRC/11134/2020|EPI ISL 527518|B.1.5|Democratic Republic of the Congo|2020-05-24	Africa|hCoV-19/South Africa/KRISP-0155/2020|EPI ISL 467505|B.1.106|South Africa|2020-06-01	0.0001757034	Africa
Africa|hCoV-19/DRC/11143/2020|EPI ISL 527556|B.1|Democratic Republic of the Congo|2020-05-24	Africa|hCoV-19/South Africa/KRISP-0155/2020|EPI ISL 467505|B.1.106|South Africa|2020-06-01	0.0004147960	Africa
Africa|hCoV-19/DRC/11145/2020|EPI ISL 527501|B.1.214|Democratic Republic of the Congo|2020-05-24	Africa|hCoV-19/South Africa/KRISP-0155/2020|EPI ISL 467505|B.1.106|South Africa|2020-06-01	0.0003826700	Africa
Africa|hCoV-19/DRC/11148/2020|EPI ISL 527525|B.1.178|Democratic Republic of the Congo|2020-05-24	Africa|hCoV-19/South Africa/KRISP-0155/2020|EPI ISL 467505|B.1.106|South Africa|2020-06-01	0.0003548603	Africa
Africa|hCoV-19/DRC/11157/2020|EPI ISL 527530|B.1|Democratic Republic of the Congo|2020-05-25	Africa|hCoV-19/South Africa/KRISP-0155/2020|EPI ISL 467505|B.1.106|South Africa|2020-06-01	0.0003527153	Africa
Africa|hCoV-19/DRC/11187/2020|EPI ISL 527523|B.1.1.275|Democratic Republic of the Congo|2020-05-23	Africa|hCoV-19/South Africa/KRISP-0155/2020|EPI ISL 467505|B.1.106|South Africa|2020-06-01	0.0003883485	Africa
Africa|hCoV-19/DRC/11191/2020|EPI ISL 527506|B.1.1.275|Democratic Republic of the Congo|2020-05-23	Africa|hCoV-19/South Africa/KRISP-0155/2020|EPI ISL 467505|B.1.106|South Africa|2020-06-01	0.0002786311	Africa
Africa|hCoV-19/DRC/11252/2020|EPI ISL 527557|B.1.1.275|Democratic Republic of the Congo|2020-05-21	Africa|hCoV-19/South Africa/KRISP-0155/2020|EPI ISL 467505|B.1.106|South Africa|2020-06-01	0.0004491934	Africa
Africa|hCoV-19/DRC/11260/2020|EPI ISL 527558|B.1.1.275|Democratic Republic of the Congo|2020-05-23	Africa|hCoV-19/South Africa/KRISP-0155/2020|EPI ISL 467505|B.1.106|South Africa|2020-06-01	0.0003110833	Africa
Africa|hCoV-19/DRC/1131/2020|EPI ISL 429255|B.1.5|Democratic Republic of the Congo|2020-04-05	Africa|hCoV-19/South Africa/KRISP-0155/2020|EPI ISL 467505|B.1.106|South Africa|2020-06-01	0.0001718158	Africa
Africa|hCoV-19/DRC/11310/2020|EPI ISL 527529|B.1.149|Democratic Republic of the Congo|2020-05-25	Africa|hCoV-19/South Africa/KRISP-0155/2020|EPI ISL 467505|B.1.106|South Africa|2020-06-01	0.0002833603	Africa
Africa|hCoV-19/DRC/11318/2020|EPI ISL 527559|B.1.149|Democratic Republic of the Congo|2020-05-25	Africa|hCoV-19/South Africa/KRISP-0155/2020|EPI ISL 467505|B.1.106|South Africa|2020-06-01	0.0002749477	Africa
Africa|hCoV-19/DRC/11326/2020|EPI ISL 527508|B.1|Democratic Republic of the Congo|2020-05-25	Africa|hCoV-19/South Africa/KRISP-0155/2020|EPI ISL 467505|B.1.106|South Africa|2020-06-01	0.0002792689	Africa
Africa|hCoV-19/DRC/11334/2020|EPI ISL 527504|B.1.178|Democratic Republic of the Congo|2020-05-25	Africa|hCoV-19/South Africa/KRISP-0155/2020|EPI ISL 467505|B.1.106|South Africa|2020-06-01	0.0002788659	Africa
Africa|hCoV-19/DRC/11337/2020|EPI ISL 527510|B.1.84|Democratic Republic of the Congo|2020-05-25	Africa|hCoV-19/South Africa/KRISP-0155/2020|EPI ISL 467505|B.1.106|South Africa|2020-06-01	0.0003495974	Africa
Africa|hCoV-19/DRC/11341/2020|EPI ISL 527509|B.1.1.275|Democratic Republic of the Congo|2020-05-25	Africa|hCoV-19/South Africa/KRISP-0155/2020|EPI ISL 467505|B.1.106|South Africa|2020-06-01	0.0003842697	Africa
Africa|hCoV-19/DRC/11348/2020|EPI ISL 527560|B.1.149|Democratic Republic of the Congo|2020-05-25	Africa|hCoV-19/South Africa/KRISP-0155/2020|EPI ISL 467505|B.1.106|South Africa|2020-06-01	0.0002751937	Africa
Africa|hCoV-19/DRC/11369/2020|EPI ISL 527537|B.1.214|Democratic Republic of the Congo|2020-05-25	Africa|hCoV-19/South Africa/KRISP-0155/2020|EPI ISL 467505|B.1.106|South Africa|2020-06-01	0.0003201967	Africa
Africa|hCoV-19/DRC/11376/2020|EPI ISL 527513|B.1.214|Democratic Republic of the Congo|2020-05-25	Africa|hCoV-19/South Africa/KRISP-0155/2020|EPI ISL 467505|B.1.106|South Africa|2020-06-01	0.0003499154	Africa
Africa|hCoV-19/DRC/11411/2020|EPI ISL 527561|B.1.5|Democratic Republic of the Congo|2020-05-25	Africa|hCoV-19/South Africa/KRISP-0155/2020|EPI ISL 467505|B.1.106|South Africa|2020-06-01	0.0002418124	Africa
Africa|hCoV-19/DRC/11450/2020|EPI ISL 527516|B.1.5|Democratic Republic of the Congo|2020-05-25	Africa|hCoV-19/South Africa/KRISP-0155/2020|EPI ISL 467505|B.1.106|South Africa|2020-06-01	0.0001774927	Africa
Africa|hCoV-19/DRC/11458/2020|EPI ISL 527497|B.1.5|Democratic Republic of the Congo|2020-05-25	Africa|hCoV-19/South Africa/KRISP-0155/2020|EPI ISL 467505|B.1.106|South Africa|2020-06-01	0.0003140661	Africa
Africa|hCoV-19/DRC/11460/2020|EPI ISL 527562|B.1.214|Democratic Republic of the Congo|2020-05-25	Africa|hCoV-19/South Africa/KRISP-0155/2020|EPI ISL 467505|B.1.106|South Africa|2020-06-01	0.0004541969	Africa
Africa|hCoV-19/DRC/11472/2020|EPI ISL 527502|B.1.214|Democratic Republic of the Congo|2020-05-25	Africa|hCoV-19/South Africa/KRISP-0155/2020|EPI ISL 467505|B.1.106|South Africa|2020-06-01	0.0003822535	Africa
Africa|hCoV-19/DRC/11477/2020|EPI ISL 527563|B.1.84|Democratic Republic of the Congo|2020-05-25	Africa|hCoV-19/South Africa/KRISP-0155/2020|EPI ISL 467505|B.1.106|South Africa|2020-06-01	0.0002070612	Africa
Africa|hCoV-19/DRC/11486/2020|EPI ISL 527564|B.1.214|Democratic Republic of the Congo|2020-05-25	Africa|hCoV-19/South Africa/KRISP-0155/2020|EPI ISL 467505|B.1.106|South Africa|2020-06-01	0.0003456280	Africa
Africa|hCoV-19/DRC/11487/2020|EPI ISL 527505|B.1|Democratic Republic of the Congo|2020-05-25	Africa|hCoV-19/South Africa/KRISP-0155/2020|EPI ISL 467505|B.1.106|South Africa|2020-06-01	0.0003143518	Africa
Africa|hCoV-19/DRC/11507/2020|EPI ISL 527512|B.1|Democratic Republic of the Congo|2020-05-25	Africa|hCoV-19/South Africa/KRISP-0155/2020|EPI ISL 467505|B.1.106|South Africa|2020-06-01	0.0003491406	Africa
Africa|hCoV-19/DRC/1151/2020|EPI ISL 447596|B.38|Democratic Republic of the Congo|2020-04-05	Africa|hCoV-19/South Africa/KRISP-0155/2020|EPI ISL 467505|B.1.106|South Africa|2020-06-01	0.0005166795	Africa
Africa|hCoV-19/DRC/11511/2020|EPI ISL 527511|B.1.214|Democratic Republic of the Congo|2020-05-25	Africa|hCoV-19/South Africa/KRISP-0155/2020|EPI ISL 467505|B.1.106|South Africa|2020-06-01	0.0003846365	Africa
Africa|hCoV-19/DRC/11572/2020|EPI ISL 527565|B.1.214|Democratic Republic of the Congo|2020-05-25	Africa|hCoV-19/South Africa/KRISP-0155/2020|EPI ISL 467505|B.1.106|South Africa|2020-06-01	0.0002761692	Africa
Africa|hCoV-19/DRC/11576/2020|EPI ISL 527517|B.1|Democratic Republic of the Congo|2020-05-25	Africa|hCoV-19/South Africa/KRISP-0155/2020|EPI ISL 467505|B.1.106|South Africa|2020-06-01	0.0002813307	Africa
Africa|hCoV-19/DRC/11583/2020|EPI ISL 527542|B.1|Democratic Republic of the Congo|2020-05-25	Africa|hCoV-19/South Africa/KRISP-0155/2020|EPI ISL 467505|B.1.106|South Africa|2020-06-01	0.0003226332	Africa
Africa|hCoV-19/DRC/11616/2020|EPI ISL 527519|B.1|Democratic Republic of the Congo|2020-05-25	Africa|hCoV-19/South Africa/KRISP-0155/2020|EPI ISL 467505|B.1.106|South Africa|2020-06-01	0.0002808373	Africa
Africa|hCoV-19/DRC/11623/2020|EPI ISL 527566|B.1.5|Democratic Republic of the Congo|2020-05-25	Africa|hCoV-19/South Africa/KRISP-0155/2020|EPI ISL 467505|B.1.106|South Africa|2020-06-01	0.0002765812	Africa
Africa|hCoV-19/DRC/11624/2020|EPI ISL 527567|B.1.149|Democratic Republic of the Congo|2020-05-25	Africa|hCoV-19/South Africa/KRISP-0155/2020|EPI ISL 467505|B.1.106|South Africa|2020-06-01	0.0002764459	Africa
Africa|hCoV-19/DRC/11631/2020|EPI ISL 527568|B.1.149|Democratic Republic of the Congo|2020-05-25	Africa|hCoV-19/South Africa/KRISP-0155/2020|EPI ISL 467505|B.1.106|South Africa|2020-06-01	0.0002767327	Africa
Africa|hCoV-19/DRC/11632/2020|EPI ISL 527493|B.1|Democratic Republic of the Congo|2020-05-25	Africa|hCoV-19/South Africa/KRISP-0155/2020|EPI ISL 467505|B.1.106|South Africa|2020-06-01	0.0003115959	Africa
Africa|hCoV-19/DRC/11635/2020|EPI ISL 527540|B.1.214|Democratic Republic of the Congo|2020-05-25	Africa|hCoV-19/South Africa/KRISP-0155/2020|EPI ISL 467505|B.1.106|South Africa|2020-06-01	0.0003210236	Africa
Africa|hCoV-19/DRC/11640/2020|EPI ISL 527535|B.1.178|Democratic Republic of the Congo|2020-05-25	Africa|hCoV-19/South Africa/KRISP-0155/2020|EPI ISL 467505|B.1.106|South Africa|2020-06-01	0.0003890005	Africa
Africa|hCoV-19/DRC/11643/2020|EPI ISL 527520|B.1.5|Democratic Republic of the Congo|2020-05-25	Africa|hCoV-19/South Africa/KRISP-0155/2020|EPI ISL 467505|B.1.106|South Africa|2020-06-01	0.0002815062	Africa
Africa|hCoV-19/DRC/11648/2020|EPI ISL 527569|B.1.6|Democratic Republic of the Congo|2020-05-25	Africa|hCoV-19/South Africa/KRISP-0155/2020|EPI ISL 467505|B.1.106|South Africa|2020-06-01	0.0003098092	Africa
Africa|hCoV-19/DRC/11652/2020|EPI ISL 527570|B.1.149|Democratic Republic of the Congo|2020-05-25	Africa|hCoV-19/South Africa/KRISP-0155/2020|EPI ISL 467505|B.1.106|South Africa|2020-06-01	0.0002763685	Africa
Africa|hCoV-19/DRC/11653/2020|EPI ISL 527533|B.1.84|Democratic Republic of the Congo|2020-05-25	Africa|hCoV-19/South Africa/KRISP-0155/2020|EPI ISL 467505|B.1.106|South Africa|2020-06-01	0.0002478737	Africa
Africa|hCoV-19/DRC/11676/2020|EPI ISL 527531|B.1|Democratic Republic of the Congo|2020-05-26	Africa|hCoV-19/South Africa/KRISP-0155/2020|EPI ISL 467505|B.1.106|South Africa|2020-06-01	0.0004624782	Africa
Africa|hCoV-19/DRC/11677/2020|EPI ISL 527515|B.1.214|Democratic Republic of the Congo|2020-05-26	Africa|hCoV-19/South Africa/KRISP-0155/2020|EPI ISL 467505|B.1.106|South Africa|2020-06-01	0.0003863937	Africa
Africa|hCoV-19/DRC/11732/2020|EPI ISL 527536|B.1.214|Democratic Republic of the Congo|2020-05-26	Africa|hCoV-19/South Africa/KRISP-0155/2020|EPI ISL 467505|B.1.106|South Africa|2020-06-01	0.0002478009	Africa
Africa|hCoV-19/DRC/11733/2020|EPI ISL 527571|B.1.149|Democratic Republic of the Congo|2020-05-26	Africa|hCoV-19/South Africa/KRISP-0155/2020|EPI ISL 467505|B.1.106|South Africa|2020-06-01	0.0002749318	Africa
Africa|hCoV-19/DRC/11806/2020|EPI ISL 527572|B.1.214|Democratic Republic of the Congo|2020-05-26	Africa|hCoV-19/South Africa/KRISP-0155/2020|EPI ISL 467505|B.1.106|South Africa|2020-06-01	0.0003800318	Africa
Africa|hCoV-19/DRC/1234/2020|EPI ISL 429258|B.1.5|Democratic Republic of the Congo|2020-04-06	Africa|hCoV-19/South Africa/KRISP-0155/2020|EPI ISL 467505|B.1.106|South Africa|2020-06-01	0.0001810924	Africa
Africa|hCoV-19/DRC/1249/2020|EPI ISL 429259|B.1.5|Democratic Republic of the Congo|2020-04-06	Africa|hCoV-19/South Africa/KRISP-0155/2020|EPI ISL 467505|B.1.106|South Africa|2020-06-01	0.0001725748	Africa
Africa|hCoV-19/DRC/1319/2020|EPI ISL 431011|B.1.128|Democratic Republic of the Congo|2020-04-07	Africa|hCoV-19/South Africa/KRISP-0155/2020|EPI ISL 467505|B.1.106|South Africa|2020-06-01	0.0002758294	Africa
Africa|hCoV-19/DRC/1324/2020|EPI ISL 435033|B.1.128|Democratic Republic of the Congo|2020-04-07	Africa|hCoV-19/South Africa/KRISP-0155/2020|EPI ISL 467505|B.1.106|South Africa|2020-06-01	0.0002739407	Africa
Africa|hCoV-19/DRC/1326/2020|EPI ISL 435116|B.1|Democratic Republic of the Congo|2020-04-07	Africa|hCoV-19/South Africa/KRISP-0155/2020|EPI ISL 467505|B.1.106|South Africa|2020-06-01	0.0002456498	Africa
Africa|hCoV-19/DRC/1375/2020|EPI ISL 435117|B.1.1.1|Democratic Republic of the Congo|2020-04-07	Africa|hCoV-19/South Africa/KRISP-0155/2020|EPI ISL 467505|B.1.106|South Africa|2020-06-01	0.0004198488	Africa
Africa|hCoV-19/DRC/1376/2020|EPI ISL 431012|B.1.1.1|Democratic Republic of the Congo|2020-04-07	Africa|hCoV-19/South Africa/KRISP-0155/2020|EPI ISL 467505|B.1.106|South Africa|2020-06-01	0.0003815209	Africa
Africa|hCoV-19/DRC/1377/2020|EPI ISL 434678|B.1.1.1|Democratic Republic of the Congo|2020-04-07	Africa|hCoV-19/South Africa/KRISP-0155/2020|EPI ISL 467505|B.1.106|South Africa|2020-06-01	0.0003438928	Africa
Africa|hCoV-19/DRC/1378/2020|EPI ISL 435118|B.1.1.1|Democratic Republic of the Congo|2020-04-07	Africa|hCoV-19/South Africa/KRISP-0155/2020|EPI ISL 467505|B.1.106|South Africa|2020-06-01	0.0003803524	Africa
Africa|hCoV-19/DRC/1382/2020|EPI ISL 435113|B.1.1.1|Democratic Republic of the Congo|2020-04-07	Africa|hCoV-19/South Africa/KRISP-0155/2020|EPI ISL 467505|B.1.106|South Africa|2020-06-01	0.0003877329	Africa
Africa|hCoV-19/DRC/1397/2020|EPI ISL 434679|B.1.1.1|Democratic Republic of the Congo|2020-04-07	Africa|hCoV-19/South Africa/KRISP-0155/2020|EPI ISL 467505|B.1.106|South Africa|2020-06-01	0.0003807156	Africa
Africa|hCoV-19/DRC/1398/2020|EPI ISL 435114|B.1.1.1|Democratic Republic of the Congo|2020-04-07	Africa|hCoV-19/South Africa/KRISP-0155/2020|EPI ISL 467505|B.1.106|South Africa|2020-06-01	0.0003417542	Africa
Africa|hCoV-19/DRC/1422/2020|EPI ISL 434680|B.1.149|Democratic Republic of the Congo|2020-04-08	Africa|hCoV-19/South Africa/KRISP-0155/2020|EPI ISL 467505|B.1.106|South Africa|2020-06-01	0.0002795675	Africa
Africa|hCoV-19/DRC/1423/2020|EPI ISL 434710|B.1.149|Democratic Republic of the Congo|2020-04-08	Africa|hCoV-19/South Africa/KRISP-0155/2020|EPI ISL 467505|B.1.106|South Africa|2020-06-01	0.0002391494	Africa
Africa|hCoV-19/DRC/1486/2020|EPI ISL 434711|B.1|Democratic Republic of the Congo|2020-04-08	Africa|hCoV-19/South Africa/KRISP-0155/2020|EPI ISL 467505|B.1.106|South Africa|2020-06-01	0.0002124986	Africa
Africa|hCoV-19/DRC/1516/2020|EPI ISL 435032|B.1.5|Democratic Republic of the Congo|2020-04-09	Africa|hCoV-19/South Africa/KRISP-0155/2020|EPI ISL 467505|B.1.106|South Africa|2020-06-01	0.0001703178	Africa
Africa|hCoV-19/DRC/1565/2020|EPI ISL 434681|B.1|Democratic Republic of the Congo|2020-04-09	Africa|hCoV-19/South Africa/KRISP-0155/2020|EPI ISL 467505|B.1.106|South Africa|2020-06-01	0.0002086079	Africa
Africa|hCoV-19/DRC/158/2020|EPI ISL 417950|B.40|Democratic Republic of the Congo|2020-03-20	Africa|hCoV-19/South Africa/KRISP-0155/2020|EPI ISL 467505|B.1.106|South Africa|2020-06-01	0.0005111501	Africa
Africa|hCoV-19/DRC/1715/2020|EPI ISL 435156|B.1.84|Democratic Republic of the Congo|2020-04-10	Africa|hCoV-19/South Africa/KRISP-0155/2020|EPI ISL 467505|B.1.106|South Africa|2020-06-01	0.0002410250	Africa
Africa|hCoV-19/DRC/1767/2020|EPI ISL 435157|B.1.5|Democratic Republic of the Congo|2020-04-10	Africa|hCoV-19/South Africa/KRISP-0155/2020|EPI ISL 467505|B.1.106|South Africa|2020-06-01	0.0001776803	Africa
Africa|hCoV-19/DRC/1779/2020|EPI ISL 435158|C.14|Democratic Republic of the Congo|2020-04-10	Africa|hCoV-19/South Africa/KRISP-0155/2020|EPI ISL 467505|B.1.106|South Africa|2020-06-01	0.0004589813	Africa
Africa|hCoV-19/DRC/191/2020|EPI ISL 417955|B.1.128|Democratic Republic of the Congo|2020-03-21	Africa|hCoV-19/South Africa/KRISP-0155/2020|EPI ISL 467505|B.1.106|South Africa|2020-06-01	0.0002729446	Africa
Africa|hCoV-19/DRC/1952/2020|EPI ISL 435159|B.1.5|Democratic Republic of the Congo|2020-04-11	Africa|hCoV-19/South Africa/KRISP-0155/2020|EPI ISL 467505|B.1.106|South Africa|2020-06-01	0.0001756170	Africa
Africa|hCoV-19/DRC/1982/2020|EPI ISL 435160|B.1|Democratic Republic of the Congo|2020-04-12	Africa|hCoV-19/South Africa/KRISP-0155/2020|EPI ISL 467505|B.1.106|South Africa|2020-06-01	0.0002099192	Africa
Africa|hCoV-19/DRC/2047/2020|EPI ISL 435161|B.1.1.1|Democratic Republic of the Congo|2020-04-12	Africa|hCoV-19/South Africa/KRISP-0155/2020|EPI ISL 467505|B.1.106|South Africa|2020-06-01	0.0003474650	Africa
Africa|hCoV-19/DRC/2063/2020|EPI ISL 435162|B.1|Democratic Republic of the Congo|2020-04-12	Africa|hCoV-19/South Africa/KRISP-0155/2020|EPI ISL 467505|B.1.106|South Africa|2020-06-01	0.0001750435	Africa
Africa|hCoV-19/DRC/2120/2020|EPI ISL 435163|B.1.149|Democratic Republic of the Congo|2020-04-12	Africa|hCoV-19/South Africa/KRISP-0155/2020|EPI ISL 467505|B.1.106|South Africa|2020-06-01	0.0002408773	Africa
Africa|hCoV-19/DRC/2121/2020|EPI ISL 435164|B.1.149|Democratic Republic of the Congo|2020-04-12	Africa|hCoV-19/South Africa/KRISP-0155/2020|EPI ISL 467505|B.1.106|South Africa|2020-06-01	0.0002445627	Africa
Africa|hCoV-19/DRC/2122/2020|EPI ISL 435165|B.1.149|Democratic Republic of the Congo|2020-04-13	Africa|hCoV-19/South Africa/KRISP-0155/2020|EPI ISL 467505|B.1.106|South Africa|2020-06-01	0.0003200977	Africa
Africa|hCoV-19/DRC/2125/2020|EPI ISL 435166|B.1.149|Democratic Republic of the Congo|2020-04-13	Africa|hCoV-19/South Africa/KRISP-0155/2020|EPI ISL 467505|B.1.106|South Africa|2020-06-01	0.0002454112	Africa
Africa|hCoV-19/DRC/2128/2020|EPI ISL 435167|B.1|Democratic Republic of the Congo|2020-04-13	Africa|hCoV-19/South Africa/KRISP-0155/2020|EPI ISL 467505|B.1.106|South Africa|2020-06-01	0.0001788048	Africa
Africa|hCoV-19/DRC/2133/2020|EPI ISL 435168|B.1.128|Democratic Republic of the Congo|2020-04-13	Africa|hCoV-19/South Africa/KRISP-0155/2020|EPI ISL 467505|B.1.106|South Africa|2020-06-01	0.0002837694	Africa
Africa|hCoV-19/DRC/214/2020|EPI ISL 420030|B.1.6|Democratic Republic of the Congo|2020-03-21	Africa|hCoV-19/South Africa/KRISP-0155/2020|EPI ISL 467505|B.1.106|South Africa|2020-06-01	0.0001709390	Africa
Africa|hCoV-19/DRC/215/2020|EPI ISL 420031|B.1.1.1|Democratic Republic of the Congo|2020-03-21	Africa|hCoV-19/South Africa/KRISP-0155/2020|EPI ISL 467505|B.1.106|South Africa|2020-06-01	0.0003823616	Africa
Africa|hCoV-19/DRC/2169/2020|EPI ISL 436194|B.1.5|Democratic Republic of the Congo|2020-04-13	Africa|hCoV-19/South Africa/KRISP-0155/2020|EPI ISL 467505|B.1.106|South Africa|2020-06-01	0.0002127826	Africa
Africa|hCoV-19/DRC/2299/2020|EPI ISL 436412|B.1.5|Democratic Republic of the Congo|2020-04-14	Africa|hCoV-19/South Africa/KRISP-0155/2020|EPI ISL 467505|B.1.106|South Africa|2020-06-01	0.0002405685	Africa
Africa|hCoV-19/DRC/236/2020|EPI ISL 420032|B.1.128|Democratic Republic of the Congo|2020-03-22	Africa|hCoV-19/South Africa/KRISP-0155/2020|EPI ISL 467505|B.1.106|South Africa|2020-06-01	0.0002732830	Africa
Africa|hCoV-19/DRC/2363/2020|EPI ISL 437194|B.1.84|Democratic Republic of the Congo|2020-04-14	Africa|hCoV-19/South Africa/KRISP-0155/2020|EPI ISL 467505|B.1.106|South Africa|2020-06-01	0.0002061791	Africa
Africa|hCoV-19/DRC/2384/2020|EPI ISL 437196|B.1.149|Democratic Republic of the Congo|2020-04-14	Africa|hCoV-19/South Africa/KRISP-0155/2020|EPI ISL 467505|B.1.106|South Africa|2020-06-01	0.0002450506	Africa
Africa|hCoV-19/DRC/241/2020|EPI ISL 420033|B.1.1.75|Democratic Republic of the Congo|2020-03-22	Africa|hCoV-19/South Africa/KRISP-0155/2020|EPI ISL 467505|B.1.106|South Africa|2020-06-01	0.0003074948	Africa
Africa|hCoV-19/DRC/243/2020|EPI ISL 420034|B.1|Democratic Republic of the Congo|2020-03-22	Africa|hCoV-19/South Africa/KRISP-0155/2020|EPI ISL 467505|B.1.106|South Africa|2020-06-01	0.0002096059	Africa
Africa|hCoV-19/DRC/248/2020|EPI ISL 420035|B.1.5|Democratic Republic of the Congo|2020-03-22	Africa|hCoV-19/South Africa/KRISP-0155/2020|EPI ISL 467505|B.1.106|South Africa|2020-06-01	0.0001366269	Africa
Africa|hCoV-19/DRC/2496/2020|EPI ISL 437337|B.1.149|Democratic Republic of the Congo|2020-04-15	Africa|hCoV-19/South Africa/KRISP-0155/2020|EPI ISL 467505|B.1.106|South Africa|2020-06-01	0.0002725373	Africa
Africa|hCoV-19/DRC/2529/2020|EPI ISL 437338|B.1.178|Democratic Republic of the Congo|2020-04-15	Africa|hCoV-19/South Africa/KRISP-0155/2020|EPI ISL 467505|B.1.106|South Africa|2020-06-01	0.0002384652	Africa
Africa|hCoV-19/DRC/253/2020|EPI ISL 420838|B.1.5|Democratic Republic of the Congo|2020-03-22	Africa|hCoV-19/South Africa/KRISP-0155/2020|EPI ISL 467505|B.1.106|South Africa|2020-06-01	0.0001371328	Africa
Africa|hCoV-19/DRC/2536/2020|EPI ISL 437339|B.1|Democratic Republic of the Congo|2020-04-15	Africa|hCoV-19/South Africa/KRISP-0155/2020|EPI ISL 467505|B.1.106|South Africa|2020-06-01	0.0002384653	Africa
Africa|hCoV-19/DRC/254/2020|EPI ISL 420839|B.1|Democratic Republic of the Congo|2020-03-22	Africa|hCoV-19/South Africa/KRISP-0155/2020|EPI ISL 467505|B.1.106|South Africa|2020-06-01	0.0002073394	Africa
Africa|hCoV-19/DRC/2563/2020|EPI ISL 437340|B.1.9|Democratic Republic of the Congo|2020-04-15	Africa|hCoV-19/South Africa/KRISP-0155/2020|EPI ISL 467505|B.1.106|South Africa|2020-06-01	0.0004429183	Africa
Africa|hCoV-19/DRC/2580/2020|EPI ISL 437341|B.1.5|Democratic Republic of the Congo|2020-04-15	Africa|hCoV-19/South Africa/KRISP-0155/2020|EPI ISL 467505|B.1.106|South Africa|2020-06-01	0.0001712962	Africa
Africa|hCoV-19/DRC/2644/2020|EPI ISL 437342|B.1.84|Democratic Republic of the Congo|2020-04-15	Africa|hCoV-19/South Africa/KRISP-0155/2020|EPI ISL 467505|B.1.106|South Africa|2020-06-01	0.0002766178	Africa
Africa|hCoV-19/DRC/2670/2020|EPI ISL 437343|B.1.9|Democratic Republic of the Congo|2020-04-15	Africa|hCoV-19/South Africa/KRISP-0155/2020|EPI ISL 467505|B.1.106|South Africa|2020-06-01	0.0004770308	Africa
Africa|hCoV-19/DRC/2727/2020|EPI ISL 437344|B.1|Democratic Republic of the Congo|2020-04-16	Africa|hCoV-19/South Africa/KRISP-0155/2020|EPI ISL 467505|B.1.106|South Africa|2020-06-01	0.0001734348	Africa
Africa|hCoV-19/DRC/2728/2020|EPI ISL 437345|B.1.84|Democratic Republic of the Congo|2020-04-16	Africa|hCoV-19/South Africa/KRISP-0155/2020|EPI ISL 467505|B.1.106|South Africa|2020-06-01	0.0002443526	Africa
Africa|hCoV-19/DRC/2813/2020|EPI ISL 437346|C.14|Democratic Republic of the Congo|2020-04-16	Africa|hCoV-19/South Africa/KRISP-0155/2020|EPI ISL 467505|B.1.106|South Africa|2020-06-01	0.0004773305	Africa
Africa|hCoV-19/DRC/2819/2020|EPI ISL 437347|B.1|Democratic Republic of the Congo|2020-04-16	Africa|hCoV-19/South Africa/KRISP-0155/2020|EPI ISL 467505|B.1.106|South Africa|2020-06-01	0.0002785399	Africa
Africa|hCoV-19/DRC/2827/2020|EPI ISL 437348|B.1|Democratic Republic of the Congo|2020-04-16	Africa|hCoV-19/South Africa/KRISP-0155/2020|EPI ISL 467505|B.1.106|South Africa|2020-06-01	0.0001703103	Africa
Africa|hCoV-19/DRC/2855/2020|EPI ISL 437350|B.1|Democratic Republic of the Congo|2020-04-16	Africa|hCoV-19/South Africa/KRISP-0155/2020|EPI ISL 467505|B.1.106|South Africa|2020-06-01	0.0002043946	Africa
Africa|hCoV-19/DRC/2864/2020|EPI ISL 437351|B.1|Democratic Republic of the Congo|2020-04-16	Africa|hCoV-19/South Africa/KRISP-0155/2020|EPI ISL 467505|B.1.106|South Africa|2020-06-01	0.0002048321	Africa
Africa|hCoV-19/DRC/2904/2020|EPI ISL 437352|B.1|Democratic Republic of the Congo|2020-04-17	Africa|hCoV-19/South Africa/KRISP-0155/2020|EPI ISL 467505|B.1.106|South Africa|2020-06-01	0.0002043946	Africa
Africa|hCoV-19/DRC/2938/2020|EPI ISL 437353|B.1.275|Democratic Republic of the Congo|2020-04-17	Africa|hCoV-19/South Africa/KRISP-0155/2020|EPI ISL 467505|B.1.106|South Africa|2020-06-01	0.0003877818	Africa
Africa|hCoV-19/DRC/2939/2020|EPI ISL 437354|B.1|Democratic Republic of the Congo|2020-04-17	Africa|hCoV-19/South Africa/KRISP-0155/2020|EPI ISL 467505|B.1.106|South Africa|2020-06-01	0.0003072502	Africa
Africa|hCoV-19/DRC/2942/2020|EPI ISL 437355|B.1|Democratic Republic of the Congo|2020-04-17	Africa|hCoV-19/South Africa/KRISP-0155/2020|EPI ISL 467505|B.1.106|South Africa|2020-06-01	0.0003154017	Africa
Africa|hCoV-19/DRC/299/2020|EPI ISL 420840|B.4|Democratic Republic of the Congo|2020-03-20	Africa|hCoV-19/South Africa/KRISP-0155/2020|EPI ISL 467505|B.1.106|South Africa|2020-06-01	0.0005548047	Africa
Africa|hCoV-19/DRC/300/2020|EPI ISL 420841|A|Democratic Republic of the Congo|2020-03-22	Africa|hCoV-19/South Africa/KRISP-0155/2020|EPI ISL 467505|B.1.106|South Africa|2020-06-01	0.0004122365	Africa
Africa|hCoV-19/DRC/3041/2020|EPI ISL 437356|B.1|Democratic Republic of the Congo|2020-04-18	Africa|hCoV-19/South Africa/KRISP-0155/2020|EPI ISL 467505|B.1.106|South Africa|2020-06-01	0.0002736811	Africa
Africa|hCoV-19/DRC/307/2020|EPI ISL 420842|B.1.9|Democratic Republic of the Congo|2020-03	Africa|hCoV-19/South Africa/KRISP-0155/2020|EPI ISL 467505|B.1.106|South Africa|2020-06-01	0.0002809191	Africa
Africa|hCoV-19/DRC/3070/2020|EPI ISL 437357|B.1.214|Democratic Republic of the Congo|2020-04-18	Africa|hCoV-19/South Africa/KRISP-0155/2020|EPI ISL 467505|B.1.106|South Africa|2020-06-01	0.0003083205	Africa
Africa|hCoV-19/DRC/3089/2020|EPI ISL 437358|B.1.84|Democratic Republic of the Congo|2020-04-19	Africa|hCoV-19/South Africa/KRISP-0155/2020|EPI ISL 467505|B.1.106|South Africa|2020-06-01	0.0002387671	Africa
Africa|hCoV-19/DRC/3440/2020|EPI ISL 447597|B.1.84|Democratic Republic of the Congo|2020-04-22	Africa|hCoV-19/South Africa/KRISP-0155/2020|EPI ISL 467505|B.1.106|South Africa|2020-06-01	0.0002414931	Africa
Africa|hCoV-19/DRC/3451/2020|EPI ISL 447598|B.1.178|Democratic Republic of the Congo|2020-04-22	Africa|hCoV-19/South Africa/KRISP-0155/2020|EPI ISL 467505|B.1.106|South Africa|2020-06-01	0.0002416839	Africa
Africa|hCoV-19/DRC/3453/2020|EPI ISL 447599|B.1.84|Democratic Republic of the Congo|2020-04-22	Africa|hCoV-19/South Africa/KRISP-0155/2020|EPI ISL 467505|B.1.106|South Africa|2020-06-01	0.0002416431	Africa
Africa|hCoV-19/DRC/3481/2020|EPI ISL 447600|B.1|Democratic Republic of the Congo|2020-04-22	Africa|hCoV-19/South Africa/KRISP-0155/2020|EPI ISL 467505|B.1.106|South Africa|2020-06-01	0.0001771561	Africa
Africa|hCoV-19/DRC/3482/2020|EPI ISL 447601|B.1|Democratic Republic of the Congo|2020-04-22	Africa|hCoV-19/South Africa/KRISP-0155/2020|EPI ISL 467505|B.1.106|South Africa|2020-06-01	0.0002088795	Africa
Africa|hCoV-19/DRC/3483/2020|EPI ISL 447602|B.1|Democratic Republic of the Congo|2020-04-22	Africa|hCoV-19/South Africa/KRISP-0155/2020|EPI ISL 467505|B.1.106|South Africa|2020-06-01	0.0001768742	Africa
Africa|hCoV-19/DRC/3490/2020|EPI ISL 447603|B.1|Democratic Republic of the Congo|2020-04-22	Africa|hCoV-19/South Africa/KRISP-0155/2020|EPI ISL 467505|B.1.106|South Africa|2020-06-01	0.0002074168	Africa
Africa|hCoV-19/DRC/3504/2020|EPI ISL 447604|B.1.149|Democratic Republic of the Congo|2020-04-23	Africa|hCoV-19/South Africa/KRISP-0155/2020|EPI ISL 467505|B.1.106|South Africa|2020-06-01	0.0002478815	Africa
Africa|hCoV-19/DRC/352/2020|EPI ISL 420850|B.1.5|Democratic Republic of the Congo|2020-03	Africa|hCoV-19/South Africa/KRISP-0155/2020|EPI ISL 467505|B.1.106|South Africa|2020-06-01	0.0002071962	Africa
Africa|hCoV-19/DRC/353/2020|EPI ISL 420843|B.1.5|Democratic Republic of the Congo|2020-03	Africa|hCoV-19/South Africa/KRISP-0155/2020|EPI ISL 467505|B.1.106|South Africa|2020-06-01	0.0001381318	Africa
Africa|hCoV-19/DRC/355/2020|EPI ISL 420844|B.1|Democratic Republic of the Congo|2020-03	Africa|hCoV-19/South Africa/KRISP-0155/2020|EPI ISL 467505|B.1.106|South Africa|2020-06-01	0.0001709215	Africa
Africa|hCoV-19/DRC/3552/2020|EPI ISL 447605|B.1.84|Democratic Republic of the Congo|2020-04-23	Africa|hCoV-19/South Africa/KRISP-0155/2020|EPI ISL 467505|B.1.106|South Africa|2020-06-01	0.0002445781	Africa
Africa|hCoV-19/DRC/3595/2020|EPI ISL 447606|B.1.5|Democratic Republic of the Congo|2020-04-23	Africa|hCoV-19/South Africa/KRISP-0155/2020|EPI ISL 467505|B.1.106|South Africa|2020-06-01	0.0002065878	Africa
Africa|hCoV-19/DRC/3632/2020|EPI ISL 447607|B.1.5|Democratic Republic of the Congo|2020-04-23	Africa|hCoV-19/South Africa/KRISP-0155/2020|EPI ISL 467505|B.1.106|South Africa|2020-06-01	0.0002072492	Africa
Africa|hCoV-19/DRC/3633/2020|EPI ISL 447230|B.1.5|Democratic Republic of the Congo|2020-04-23	Africa|hCoV-19/South Africa/KRISP-0155/2020|EPI ISL 467505|B.1.106|South Africa|2020-06-01	0.0002092509	Africa
Africa|hCoV-19/DRC/3653/2020|EPI ISL 447231|B.1.128|Democratic Republic of the Congo|2020-04-23	Africa|hCoV-19/South Africa/KRISP-0155/2020|EPI ISL 467505|B.1.106|South Africa|2020-06-01	0.0003424433	Africa
Africa|hCoV-19/DRC/3659/2020|EPI ISL 447232|B.1.128|Democratic Republic of the Congo|2020-04-23	Africa|hCoV-19/South Africa/KRISP-0155/2020|EPI ISL 467505|B.1.106|South Africa|2020-06-01	0.0003427602	Africa
Africa|hCoV-19/DRC/3661/2020|EPI ISL 447233|B.1.128|Democratic Republic of the Congo|2020-04-23	Africa|hCoV-19/South Africa/KRISP-0155/2020|EPI ISL 467505|B.1.106|South Africa|2020-06-01	0.0003457222	Africa
Africa|hCoV-19/DRC/3662/2020|EPI ISL 447234|B.1.128|Democratic Republic of the Congo|2020-04-23	Africa|hCoV-19/South Africa/KRISP-0155/2020|EPI ISL 467505|B.1.106|South Africa|2020-06-01	0.0003454595	Africa
Africa|hCoV-19/DRC/3664/2020|EPI ISL 447235|B.1.128|Democratic Republic of the Congo|2020-04-23	Africa|hCoV-19/South Africa/KRISP-0155/2020|EPI ISL 467505|B.1.106|South Africa|2020-06-01	0.0003455192	Africa
Africa|hCoV-19/DRC/3683/2020|EPI ISL 447236|B.1.5|Democratic Republic of the Congo|2020-04-24	Africa|hCoV-19/South Africa/KRISP-0155/2020|EPI ISL 467505|B.1.106|South Africa|2020-06-01	0.0002418091	Africa
Africa|hCoV-19/DRC/3688/2020|EPI ISL 447237|B.1.128|Democratic Republic of the Congo|2020-04-24	Africa|hCoV-19/South Africa/KRISP-0155/2020|EPI ISL 467505|B.1.106|South Africa|2020-06-01	0.0003443653	Africa
Africa|hCoV-19/DRC/376/2020|EPI ISL 420851|B.1.6|Democratic Republic of the Congo|2020-03-25	Africa|hCoV-19/South Africa/KRISP-0155/2020|EPI ISL 467505|B.1.106|South Africa|2020-06-01	0.0002409056	Africa
Africa|hCoV-19/DRC/3764/2020|EPI ISL 447238|B.1.84|Democratic Republic of the Congo|2020-04-24	Africa|hCoV-19/South Africa/KRISP-0155/2020|EPI ISL 467505|B.1.106|South Africa|2020-06-01	0.0002759664	Africa
Africa|hCoV-19/DRC/3768/2020|EPI ISL 447239|B.1.84|Democratic Republic of the Congo|2020-04-24	Africa|hCoV-19/South Africa/KRISP-0155/2020|EPI ISL 467505|B.1.106|South Africa|2020-06-01	0.0002416539	Africa
Africa|hCoV-19/DRC/3778/2020|EPI ISL 447240|B.1.128|Democratic Republic of the Congo|2020-04-24	Africa|hCoV-19/South Africa/KRISP-0155/2020|EPI ISL 467505|B.1.106|South Africa|2020-06-01	0.0003436908	Africa
Africa|hCoV-19/DRC/3787/2020|EPI ISL 447241|B.1|Democratic Republic of the Congo|2020-04-24	Africa|hCoV-19/South Africa/KRISP-0155/2020|EPI ISL 467505|B.1.106|South Africa|2020-06-01	0.0002109597	Africa
Africa|hCoV-19/DRC/3791/2020|EPI ISL 447242|B.1|Democratic Republic of the Congo|2020-04-24	Africa|hCoV-19/South Africa/KRISP-0155/2020|EPI ISL 467505|B.1.106|South Africa|2020-06-01	0.0002494572	Africa
Africa|hCoV-19/DRC/3803/2020|EPI ISL 447243|B.1|Democratic Republic of the Congo|2020-04-24	Africa|hCoV-19/South Africa/KRISP-0155/2020|EPI ISL 467505|B.1.106|South Africa|2020-06-01	0.0001767929	Africa
Africa|hCoV-19/DRC/3806/2020|EPI ISL 447244|B.1|Democratic Republic of the Congo|2020-04-24	Africa|hCoV-19/South Africa/KRISP-0155/2020|EPI ISL 467505|B.1.106|South Africa|2020-06-01	0.0001767804	Africa
Africa|hCoV-19/DRC/3827/2020|EPI ISL 447245|B.1|Democratic Republic of the Congo|2020-04-24	Africa|hCoV-19/South Africa/KRISP-0155/2020|EPI ISL 467505|B.1.106|South Africa|2020-06-01	0.0003108887	Africa
Africa|hCoV-19/DRC/3829/2020|EPI ISL 447246|B.1|Democratic Republic of the Congo|2020-04-24	Africa|hCoV-19/South Africa/KRISP-0155/2020|EPI ISL 467505|B.1.106|South Africa|2020-06-01	0.0002421268	Africa
Africa|hCoV-19/DRC/3834/2020|EPI ISL 447247|A|Democratic Republic of the Congo|2020-04-25	Africa|hCoV-19/South Africa/KRISP-0155/2020|EPI ISL 467505|B.1.106|South Africa|2020-06-01	0.0004495555	Africa
Africa|hCoV-19/DRC/3837/2020|EPI ISL 447248|B.1.128|Democratic Republic of the Congo|2020-04-25	Africa|hCoV-19/South Africa/KRISP-0155/2020|EPI ISL 467505|B.1.106|South Africa|2020-06-01	0.0003452925	Africa
Africa|hCoV-19/DRC/3841/2020|EPI ISL 447249|B.1.128|Democratic Republic of the Congo|2020-04-25	Africa|hCoV-19/South Africa/KRISP-0155/2020|EPI ISL 467505|B.1.106|South Africa|2020-06-01	0.0003789440	Africa
Africa|hCoV-19/DRC/3842/2020|EPI ISL 471396|B.1.128|Democratic Republic of the Congo|2020-04-25	Africa|hCoV-19/South Africa/KRISP-0155/2020|EPI ISL 467505|B.1.106|South Africa|2020-06-01	0.0003747873	Africa
Africa|hCoV-19/DRC/3846/2020|EPI ISL 471397|B.1.84|Democratic Republic of the Congo|2020-04-25	Africa|hCoV-19/South Africa/KRISP-0155/2020|EPI ISL 467505|B.1.106|South Africa|2020-06-01	0.0003066045	Africa
Africa|hCoV-19/DRC/3937/2020|EPI ISL 471398|B.1|Democratic Republic of the Congo|2020-04-25	Africa|hCoV-19/South Africa/KRISP-0155/2020|EPI ISL 467505|B.1.106|South Africa|2020-06-01	0.0002725318	Africa
Africa|hCoV-19/DRC/3941/2020|EPI ISL 471399|B.1.128|Democratic Republic of the Congo|2020-04-25	Africa|hCoV-19/South Africa/KRISP-0155/2020|EPI ISL 467505|B.1.106|South Africa|2020-06-01	0.0003446465	Africa
Africa|hCoV-19/DRC/3947/2020|EPI ISL 471400|B.1.214|Democratic Republic of the Congo|2020-04-25	Africa|hCoV-19/South Africa/KRISP-0155/2020|EPI ISL 467505|B.1.106|South Africa|2020-06-01	0.0003747632	Africa
Africa|hCoV-19/DRC/3949/2020|EPI ISL 471401|B.1.84|Democratic Republic of the Congo|2020-04-26	Africa|hCoV-19/South Africa/KRISP-0155/2020|EPI ISL 467505|B.1.106|South Africa|2020-06-01	0.0002060375	Africa
Africa|hCoV-19/DRC/396/2020|EPI ISL 420852|B.1.6|Democratic Republic of the Congo|2020-03-26	Africa|hCoV-19/South Africa/KRISP-0155/2020|EPI ISL 467505|B.1.106|South Africa|2020-06-01	0.0002062804	Africa
Africa|hCoV-19/DRC/397/2020|EPI ISL 420845|B.1.6|Democratic Republic of the Congo|2020-03-26	Africa|hCoV-19/South Africa/KRISP-0155/2020|EPI ISL 467505|B.1.106|South Africa|2020-06-01	0.0002046972	Africa
Africa|hCoV-19/DRC/400/2020|EPI ISL 420846|B.1.5|Democratic Republic of the Congo|2020-03	Africa|hCoV-19/South Africa/KRISP-0155/2020|EPI ISL 467505|B.1.106|South Africa|2020-06-01	0.0001710677	Africa
Africa|hCoV-19/DRC/4012/2020|EPI ISL 471402|B.1|Democratic Republic of the Congo|2020-04-26	Africa|hCoV-19/South Africa/KRISP-0155/2020|EPI ISL 467505|B.1.106|South Africa|2020-06-01	0.0003406937	Africa
Africa|hCoV-19/DRC/402/2020|EPI ISL 420853|B.1|Democratic Republic of the Congo|2020-03-26	Africa|hCoV-19/South Africa/KRISP-0155/2020|EPI ISL 467505|B.1.106|South Africa|2020-06-01	0.0002145471	Africa
Africa|hCoV-19/DRC/4020/2020|EPI ISL 471403|B.1.5|Democratic Republic of the Congo|2020-04-26	Africa|hCoV-19/South Africa/KRISP-0155/2020|EPI ISL 467505|B.1.106|South Africa|2020-06-01	0.0002384648	Africa
Africa|hCoV-19/DRC/4026/2020|EPI ISL 471404|B.1.84|Democratic Republic of the Congo|2020-04-27	Africa|hCoV-19/South Africa/KRISP-0155/2020|EPI ISL 467505|B.1.106|South Africa|2020-06-01	0.0002395537	Africa
Africa|hCoV-19/DRC/4060/2020|EPI ISL 471405|B.1|Democratic Republic of the Congo|2020-04-27	Africa|hCoV-19/South Africa/KRISP-0155/2020|EPI ISL 467505|B.1.106|South Africa|2020-06-01	0.0002730740	Africa
Africa|hCoV-19/DRC/4075/2020|EPI ISL 471406|B.1.214|Democratic Republic of the Congo|2020-04-27	Africa|hCoV-19/South Africa/KRISP-0155/2020|EPI ISL 467505|B.1.106|South Africa|2020-06-01	0.0003437060	Africa
Africa|hCoV-19/DRC/4084/2020|EPI ISL 471407|B.1.214|Democratic Republic of the Congo|2020-04-27	Africa|hCoV-19/South Africa/KRISP-0155/2020|EPI ISL 467505|B.1.106|South Africa|2020-06-01	0.0003751465	Africa
Africa|hCoV-19/DRC/4132/2020|EPI ISL 471408|B.1|Democratic Republic of the Congo|2020-04-27	Africa|hCoV-19/South Africa/KRISP-0155/2020|EPI ISL 467505|B.1.106|South Africa|2020-06-01	0.0003065972	Africa
Africa|hCoV-19/DRC/4141/2020|EPI ISL 471409|B.1.128|Democratic Republic of the Congo|2020-04-27	Africa|hCoV-19/South Africa/KRISP-0155/2020|EPI ISL 467505|B.1.106|South Africa|2020-06-01	0.0003406937	Africa
Africa|hCoV-19/DRC/4145/2020|EPI ISL 471410|B.1|Democratic Republic of the Congo|2020-04-27	Africa|hCoV-19/South Africa/KRISP-0155/2020|EPI ISL 467505|B.1.106|South Africa|2020-06-01	0.0002384604	Africa
Africa|hCoV-19/DRC/4194/2020|EPI ISL 471414|B.1.5|Democratic Republic of the Congo|2020-04-28	Africa|hCoV-19/South Africa/KRISP-0155/2020|EPI ISL 467505|B.1.106|South Africa|2020-06-01	0.0002725252	Africa
Africa|hCoV-19/DRC/4250/2020|EPI ISL 471415|B.1.1.1|Democratic Republic of the Congo|2020-04-28	Africa|hCoV-19/South Africa/KRISP-0155/2020|EPI ISL 467505|B.1.106|South Africa|2020-06-01	0.0004429607	Africa
Africa|hCoV-19/DRC/4279/2020|EPI ISL 514114|B.1|Democratic Republic of the Congo|2020-04-28	Africa|hCoV-19/South Africa/KRISP-0155/2020|EPI ISL 467505|B.1.106|South Africa|2020-06-01	0.0002763590	Africa
Africa|hCoV-19/DRC/4282/2020|EPI ISL 514103|B.1.128|Democratic Republic of the Congo|2020-04-08	Africa|hCoV-19/South Africa/KRISP-0155/2020|EPI ISL 467505|B.1.106|South Africa|2020-06-01	0.0003109501	Africa
Africa|hCoV-19/DRC/4284/2020|EPI ISL 514115|B.1.128|Democratic Republic of the Congo|2020-04-28	Africa|hCoV-19/South Africa/KRISP-0155/2020|EPI ISL 467505|B.1.106|South Africa|2020-06-01	0.0003109179	Africa
Africa|hCoV-19/DRC/431/2020|EPI ISL 420847|B.1.147|Democratic Republic of the Congo|2020-03-26	Africa|hCoV-19/South Africa/KRISP-0155/2020|EPI ISL 467505|B.1.106|South Africa|2020-06-01	0.0002046952	Africa
Africa|hCoV-19/DRC/4418/2020|EPI ISL 496506|B.1.128|Democratic Republic of the Congo|2020-04-29	Africa|hCoV-19/South Africa/KRISP-0155/2020|EPI ISL 467505|B.1.106|South Africa|2020-06-01	0.0003454954	Africa
Africa|hCoV-19/DRC/4422/2020|EPI ISL 496507|B.1.128|Democratic Republic of the Congo|2020-04-29	Africa|hCoV-19/South Africa/KRISP-0155/2020|EPI ISL 467505|B.1.106|South Africa|2020-06-01	0.0003145135	Africa
Africa|hCoV-19/DRC/4427/2020|EPI ISL 496508|B.1.128|Democratic Republic of the Congo|2020-04-29	Africa|hCoV-19/South Africa/KRISP-0155/2020|EPI ISL 467505|B.1.106|South Africa|2020-06-01	0.0003173742	Africa
Africa|hCoV-19/DRC/4429/2020|EPI ISL 513589|B.1.128|Democratic Republic of the Congo|2020-04-29	Africa|hCoV-19/South Africa/KRISP-0155/2020|EPI ISL 467505|B.1.106|South Africa|2020-06-01	0.0003173966	Africa
Africa|hCoV-19/DRC/4430/2020|EPI ISL 496509|B.1.128|Democratic Republic of the Congo|2020-04-29	Africa|hCoV-19/South Africa/KRISP-0155/2020|EPI ISL 467505|B.1.106|South Africa|2020-06-01	0.0003112185	Africa
Africa|hCoV-19/DRC/4437/2020|EPI ISL 513590|B.1.128|Democratic Republic of the Congo|2020-05-02	Africa|hCoV-19/South Africa/KRISP-0155/2020|EPI ISL 467505|B.1.106|South Africa|2020-06-01	0.0003527325	Africa
Africa|hCoV-19/DRC/4442/2020|EPI ISL 496510|B.1.128|Democratic Republic of the Congo|2020-04-29	Africa|hCoV-19/South Africa/KRISP-0155/2020|EPI ISL 467505|B.1.106|South Africa|2020-06-01	0.0003148102	Africa
Africa|hCoV-19/DRC/4444/2020|EPI ISL 514104|B.1.128|Democratic Republic of the Congo|2020-04-29	Africa|hCoV-19/South Africa/KRISP-0155/2020|EPI ISL 467505|B.1.106|South Africa|2020-06-01	0.0003099328	Africa
Africa|hCoV-19/DRC/445/2020|EPI ISL 420848|B.1|Democratic Republic of the Congo|2020-03	Africa|hCoV-19/South Africa/KRISP-0155/2020|EPI ISL 467505|B.1.106|South Africa|2020-06-01	0.0001772979	Africa
Africa|hCoV-19/DRC/4501/2020|EPI ISL 513591|B.1.5|Democratic Republic of the Congo|2020-05-30	Africa|hCoV-19/South Africa/KRISP-0155/2020|EPI ISL 467505|B.1.106|South Africa|2020-06-01	0.0002116309	Africa
Africa|hCoV-19/DRC/4516/2020|EPI ISL 487192|B.1.1.275|Democratic Republic of the Congo|2020-04-28	Africa|hCoV-19/South Africa/KRISP-0155/2020|EPI ISL 467505|B.1.106|South Africa|2020-06-01	0.0002756647	Africa
Africa|hCoV-19/DRC/4524/2020|EPI ISL 513597|A|Democratic Republic of the Congo|2020-04-30	Africa|hCoV-19/South Africa/KRISP-0155/2020|EPI ISL 467505|B.1.106|South Africa|2020-06-01	0.0004471544	Africa
Africa|hCoV-19/DRC/4541/2020|EPI ISL 513598|B.1|Democratic Republic of the Congo|2020-04-30	Africa|hCoV-19/South Africa/KRISP-0155/2020|EPI ISL 467505|B.1.106|South Africa|2020-06-01	0.0002725613	Africa
Africa|hCoV-19/DRC/4551/2020|EPI ISL 513599|B.1.178|Democratic Republic of the Congo|2020-04-30	Africa|hCoV-19/South Africa/KRISP-0155/2020|EPI ISL 467505|B.1.106|South Africa|2020-06-01	0.0003129064	Africa
Africa|hCoV-19/DRC/4561/2020|EPI ISL 513600|B.1|Democratic Republic of the Congo|2020-04-30	Africa|hCoV-19/South Africa/KRISP-0155/2020|EPI ISL 467505|B.1.106|South Africa|2020-06-01	0.0002725253	Africa
Africa|hCoV-19/DRC/4562/2020|EPI ISL 513601|B.1.214|Democratic Republic of the Congo|2020-04-30	Africa|hCoV-19/South Africa/KRISP-0155/2020|EPI ISL 467505|B.1.106|South Africa|2020-06-01	0.0002725318	Africa
Africa|hCoV-19/DRC/4568/2020|EPI ISL 513602|B.1|Democratic Republic of the Congo|2020-04-30	Africa|hCoV-19/South Africa/KRISP-0155/2020|EPI ISL 467505|B.1.106|South Africa|2020-06-01	0.0002754428	Africa
Africa|hCoV-19/DRC/4578/2020|EPI ISL 513603|B.1|Democratic Republic of the Congo|2020-04-30	Africa|hCoV-19/South Africa/KRISP-0155/2020|EPI ISL 467505|B.1.106|South Africa|2020-06-01	0.0003118873	Africa
Africa|hCoV-19/DRC/4613/2020|EPI ISL 513604|B.1.214|Democratic Republic of the Congo|2020-04-30	Africa|hCoV-19/South Africa/KRISP-0155/2020|EPI ISL 467505|B.1.106|South Africa|2020-06-01	0.0003093864	Africa
Africa|hCoV-19/DRC/4614/2020|EPI ISL 513605|B.1|Democratic Republic of the Congo|2020-04-30	Africa|hCoV-19/South Africa/KRISP-0155/2020|EPI ISL 467505|B.1.106|South Africa|2020-06-01	0.0004088573	Africa
Africa|hCoV-19/DRC/4631/2020|EPI ISL 513606|B.1.5|Democratic Republic of the Congo|2020-04-30	Africa|hCoV-19/South Africa/KRISP-0155/2020|EPI ISL 467505|B.1.106|South Africa|2020-06-01	0.0004088852	Africa
Africa|hCoV-19/DRC/4633/2020|EPI ISL 513607|B.1.128|Democratic Republic of the Congo|2020-04-30	Africa|hCoV-19/South Africa/KRISP-0155/2020|EPI ISL 467505|B.1.106|South Africa|2020-06-01	0.0003747873	Africa
Africa|hCoV-19/DRC/4642/2020|EPI ISL 513608|B.1.128|Democratic Republic of the Congo|2020-04-30	Africa|hCoV-19/South Africa/KRISP-0155/2020|EPI ISL 467505|B.1.106|South Africa|2020-06-01	0.0003747708	Africa
Africa|hCoV-19/DRC/4647/2020|EPI ISL 513609|B.1.128|Democratic Republic of the Congo|2020-04-30	Africa|hCoV-19/South Africa/KRISP-0155/2020|EPI ISL 467505|B.1.106|South Africa|2020-06-01	0.0003406937	Africa
Africa|hCoV-19/DRC/4653/2020|EPI ISL 513610|B.1.128|Democratic Republic of the Congo|2020-04-30	Africa|hCoV-19/South Africa/KRISP-0155/2020|EPI ISL 467505|B.1.106|South Africa|2020-06-01	0.0003748090	Africa
Africa|hCoV-19/DRC/4681/2020|EPI ISL 514116|B.1.128|Democratic Republic of the Congo|2020-04-30	Africa|hCoV-19/South Africa/KRISP-0155/2020|EPI ISL 467505|B.1.106|South Africa|2020-06-01	0.0003148105	Africa
Africa|hCoV-19/DRC/4683/2020|EPI ISL 514105|B.1.5|Democratic Republic of the Congo|2020-04-30	Africa|hCoV-19/South Africa/KRISP-0155/2020|EPI ISL 467505|B.1.106|South Africa|2020-06-01	0.0003488330	Africa
Africa|hCoV-19/DRC/4685/2020|EPI ISL 514106|B.1.128|Democratic Republic of the Congo|2020-04-30	Africa|hCoV-19/South Africa/KRISP-0155/2020|EPI ISL 467505|B.1.106|South Africa|2020-06-01	0.0003796946	Africa
Africa|hCoV-19/DRC/4690/2020|EPI ISL 514117|B.1.128|Democratic Republic of the Congo|2020-04-30	Africa|hCoV-19/South Africa/KRISP-0155/2020|EPI ISL 467505|B.1.106|South Africa|2020-06-01	0.0003456864	Africa
Africa|hCoV-19/DRC/4693/2020|EPI ISL 514118|B.1.128|Democratic Republic of the Congo|2020-04-30	Africa|hCoV-19/South Africa/KRISP-0155/2020|EPI ISL 467505|B.1.106|South Africa|2020-06-01	0.0003449710	Africa
Africa|hCoV-19/DRC/4694/2020|EPI ISL 514107|B.1.128|Democratic Republic of the Congo|2020-04-30	Africa|hCoV-19/South Africa/KRISP-0155/2020|EPI ISL 467505|B.1.106|South Africa|2020-06-01	0.0003491009	Africa
Africa|hCoV-19/DRC/4720/2020|EPI ISL 514108|B.1.84|Democratic Republic of the Congo|2020-05-01	Africa|hCoV-19/South Africa/KRISP-0155/2020|EPI ISL 467505|B.1.106|South Africa|2020-06-01	0.0002748751	Africa
Africa|hCoV-19/DRC/4785/2020|EPI ISL 514119|B.1.84|Democratic Republic of the Congo|2020-05-01	Africa|hCoV-19/South Africa/KRISP-0155/2020|EPI ISL 467505|B.1.106|South Africa|2020-06-01	0.0004140252	Africa
Africa|hCoV-19/DRC/5019/2020|EPI ISL 496511|B.1|Democratic Republic of the Congo|2020-05-02	Africa|hCoV-19/South Africa/KRISP-0155/2020|EPI ISL 467505|B.1.106|South Africa|2020-06-01	0.0003242250	Africa
Africa|hCoV-19/DRC/5094/2020|EPI ISL 496491|B.1.84|Democratic Republic of the Congo|2020-05-02	Africa|hCoV-19/South Africa/KRISP-0155/2020|EPI ISL 467505|B.1.106|South Africa|2020-06-01	0.0002793675	Africa
Africa|hCoV-19/DRC/5186/2020|EPI ISL 496512|B.1|Democratic Republic of the Congo|2020-05-03	Africa|hCoV-19/South Africa/KRISP-0155/2020|EPI ISL 467505|B.1.106|South Africa|2020-06-01	0.0003145416	Africa
Africa|hCoV-19/DRC/5187/2020|EPI ISL 513619|B.1|Democratic Republic of the Congo|2020-05-03	Africa|hCoV-19/South Africa/KRISP-0155/2020|EPI ISL 467505|B.1.106|South Africa|2020-06-01	0.0003105485	Africa
Africa|hCoV-19/DRC/5205/2020|EPI ISL 487365|B.1.1.275|Democratic Republic of the Congo|2020-05-01	Africa|hCoV-19/South Africa/KRISP-0155/2020|EPI ISL 467505|B.1.106|South Africa|2020-06-01	0.0003152812	Africa
Africa|hCoV-19/DRC/521/2020|EPI ISL 420854|B.1.5|Democratic Republic of the Congo|2020-03-25	Africa|hCoV-19/South Africa/KRISP-0155/2020|EPI ISL 467505|B.1.106|South Africa|2020-06-01	0.0001370623	Africa
Africa|hCoV-19/DRC/5210/2020|EPI ISL 487369|B.1.1.275|Democratic Republic of the Congo|2020-05-01	Africa|hCoV-19/South Africa/KRISP-0155/2020|EPI ISL 467505|B.1.106|South Africa|2020-06-01	0.0003141776	Africa
Africa|hCoV-19/DRC/523/2020|EPI ISL 420849|B.1.1.1|Democratic Republic of the Congo|2020-03-28	Africa|hCoV-19/South Africa/KRISP-0155/2020|EPI ISL 467505|B.1.106|South Africa|2020-06-01	0.0003417074	Africa
Africa|hCoV-19/DRC/5240/2020|EPI ISL 496492|B.1|Democratic Republic of the Congo|2020-05-03	Africa|hCoV-19/South Africa/KRISP-0155/2020|EPI ISL 467505|B.1.106|South Africa|2020-06-01	0.0002074304	Africa
Africa|hCoV-19/DRC/5377/2020|EPI ISL 496513|B.1|Democratic Republic of the Congo|2020-05-04	Africa|hCoV-19/South Africa/KRISP-0155/2020|EPI ISL 467505|B.1.106|South Africa|2020-06-01	0.0002765758	Africa
Africa|hCoV-19/DRC/5538/2020|EPI ISL 514120|B.1|Democratic Republic of the Congo|2020-05-05	Africa|hCoV-19/South Africa/KRISP-0155/2020|EPI ISL 467505|B.1.106|South Africa|2020-06-01	0.0002484040	Africa
Africa|hCoV-19/DRC/5651/2020|EPI ISL 496493|B.1.1.1|Democratic Republic of the Congo|2020-05-06	Africa|hCoV-19/South Africa/KRISP-0155/2020|EPI ISL 467505|B.1.106|South Africa|2020-06-01	0.0003880703	Africa
Africa|hCoV-19/DRC/5705/2020|EPI ISL 496494|B.1.84|Democratic Republic of the Congo|2020-05-06	Africa|hCoV-19/South Africa/KRISP-0155/2020|EPI ISL 467505|B.1.106|South Africa|2020-06-01	0.0002514161	Africa
Africa|hCoV-19/DRC/5735/2020|EPI ISL 496495|B.1.214|Democratic Republic of the Congo|2020-05-06	Africa|hCoV-19/South Africa/KRISP-0155/2020|EPI ISL 467505|B.1.106|South Africa|2020-06-01	0.0002485575	Africa
Africa|hCoV-19/DRC/5815/2020|EPI ISL 495629|B.1.214|Democratic Republic of the Congo|2020-05-06	Africa|hCoV-19/South Africa/KRISP-0155/2020|EPI ISL 467505|B.1.106|South Africa|2020-06-01	0.0003197840	Africa
Africa|hCoV-19/DRC/5907/2020|EPI ISL 496496|B.1.84|Democratic Republic of the Congo|2020-05-07	Africa|hCoV-19/South Africa/KRISP-0155/2020|EPI ISL 467505|B.1.106|South Africa|2020-06-01	0.0003591597	Africa
Africa|hCoV-19/DRC/5913/2020|EPI ISL 496497|B.1|Democratic Republic of the Congo|2020-05-07	Africa|hCoV-19/South Africa/KRISP-0155/2020|EPI ISL 467505|B.1.106|South Africa|2020-06-01	0.0003143520	Africa
Africa|hCoV-19/DRC/5927/2020|EPI ISL 496498|B.1.9|Democratic Republic of the Congo|2020-05-07	Africa|hCoV-19/South Africa/KRISP-0155/2020|EPI ISL 467505|B.1.106|South Africa|2020-06-01	0.0005242544	Africa
Africa|hCoV-19/DRC/5957/2020|EPI ISL 496499|B.1.5|Democratic Republic of the Congo|2020-05-07	Africa|hCoV-19/South Africa/KRISP-0155/2020|EPI ISL 467505|B.1.106|South Africa|2020-06-01	0.0001724675	Africa
Africa|hCoV-19/DRC/5964/2020|EPI ISL 496500|B.1.178|Democratic Republic of the Congo|2020-05-07	Africa|hCoV-19/South Africa/KRISP-0155/2020|EPI ISL 467505|B.1.106|South Africa|2020-06-01	0.0001451110	Africa
Africa|hCoV-19/DRC/5996/2020|EPI ISL 496514|B.1.84|Democratic Republic of the Congo|2020-05-08	Africa|hCoV-19/South Africa/KRISP-0155/2020|EPI ISL 467505|B.1.106|South Africa|2020-06-01	0.0002795237	Africa
Africa|hCoV-19/DRC/6026/2020|EPI ISL 513622|B.1.1.1|Democratic Republic of the Congo|2020-05-08	Africa|hCoV-19/South Africa/KRISP-0155/2020|EPI ISL 467505|B.1.106|South Africa|2020-06-01	0.0004553763	Africa
Africa|hCoV-19/DRC/6143/2020|EPI ISL 496515|B.1|Democratic Republic of the Congo|2020-05-08	Africa|hCoV-19/South Africa/KRISP-0155/2020|EPI ISL 467505|B.1.106|South Africa|2020-06-01	0.0002469981	Africa
Africa|hCoV-19/DRC/6151/2020|EPI ISL 513620|B.1.214|Democratic Republic of the Congo|2020-05-08	Africa|hCoV-19/South Africa/KRISP-0155/2020|EPI ISL 467505|B.1.106|South Africa|2020-06-01	0.0003122299	Africa
Africa|hCoV-19/DRC/6163/2020|EPI ISL 513623|B.1.214|Democratic Republic of the Congo|2020-05-08	Africa|hCoV-19/South Africa/KRISP-0155/2020|EPI ISL 467505|B.1.106|South Africa|2020-06-01	0.0003159787	Africa
Africa|hCoV-19/DRC/6203/2020|EPI ISL 514109|B.1|Democratic Republic of the Congo|2020-05-09	Africa|hCoV-19/South Africa/KRISP-0155/2020|EPI ISL 467505|B.1.106|South Africa|2020-06-01	0.0004152986	Africa
Africa|hCoV-19/DRC/6209/2020|EPI ISL 514110|B.1.84|Democratic Republic of the Congo|2020-05-09	Africa|hCoV-19/South Africa/KRISP-0155/2020|EPI ISL 467505|B.1.106|South Africa|2020-06-01	0.0002418292	Africa
Africa|hCoV-19/DRC/6227/2020|EPI ISL 514121|B.1.84|Democratic Republic of the Congo|2020-05-09	Africa|hCoV-19/South Africa/KRISP-0155/2020|EPI ISL 467505|B.1.106|South Africa|2020-06-01	0.0002421554	Africa
Africa|hCoV-19/DRC/6313/2020|EPI ISL 496516|B.1.84|Democratic Republic of the Congo|2020-05-09	Africa|hCoV-19/South Africa/KRISP-0155/2020|EPI ISL 467505|B.1.106|South Africa|2020-06-01	0.0003610173	Africa
Africa|hCoV-19/DRC/6338/2020|EPI ISL 495630|B.1|Democratic Republic of the Congo|2020-05-09	Africa|hCoV-19/South Africa/KRISP-0155/2020|EPI ISL 467505|B.1.106|South Africa|2020-06-01	0.0002854355	Africa
Africa|hCoV-19/DRC/6341/2020|EPI ISL 495631|B.1|Democratic Republic of the Congo|2020-05-09	Africa|hCoV-19/South Africa/KRISP-0155/2020|EPI ISL 467505|B.1.106|South Africa|2020-06-01	0.0003954388	Africa
Africa|hCoV-19/DRC/6342/2020|EPI ISL 495632|B.1|Democratic Republic of the Congo|2020-05-09	Africa|hCoV-19/South Africa/KRISP-0155/2020|EPI ISL 467505|B.1.106|South Africa|2020-06-01	0.0003528743	Africa
Africa|hCoV-19/DRC/6361/2020|EPI ISL 495633|B.1|Democratic Republic of the Congo|2020-05-09	Africa|hCoV-19/South Africa/KRISP-0155/2020|EPI ISL 467505|B.1.106|South Africa|2020-06-01	0.0002162348	Africa
Africa|hCoV-19/DRC/6380/2020|EPI ISL 513611|B.1.1.275|Democratic Republic of the Congo|2020-05-04	Africa|hCoV-19/South Africa/KRISP-0155/2020|EPI ISL 467505|B.1.106|South Africa|2020-06-01	0.0003157788	Africa
Africa|hCoV-19/DRC/6384/2020|EPI ISL 513612|B.1.1.275|Democratic Republic of the Congo|2020-05-07	Africa|hCoV-19/South Africa/KRISP-0155/2020|EPI ISL 467505|B.1.106|South Africa|2020-06-01	0.0002803493	Africa
Africa|hCoV-19/DRC/6386/2020|EPI ISL 513613|B.1.1.275|Democratic Republic of the Congo|2020-05-07	Africa|hCoV-19/South Africa/KRISP-0155/2020|EPI ISL 467505|B.1.106|South Africa|2020-06-01	0.0002751246	Africa
Africa|hCoV-19/DRC/6389/2020|EPI ISL 513614|B.1.84|Democratic Republic of the Congo|2020-05-07	Africa|hCoV-19/South Africa/KRISP-0155/2020|EPI ISL 467505|B.1.106|South Africa|2020-06-01	0.0003489998	Africa
Africa|hCoV-19/DRC/6390/2020|EPI ISL 513615|B.1.1.275|Democratic Republic of the Congo|2020-05-04	Africa|hCoV-19/South Africa/KRISP-0155/2020|EPI ISL 467505|B.1.106|South Africa|2020-06-01	0.0003788461	Africa
Africa|hCoV-19/DRC/6392/2020|EPI ISL 513616|B.1|Democratic Republic of the Congo|2020-05-04	Africa|hCoV-19/South Africa/KRISP-0155/2020|EPI ISL 467505|B.1.106|South Africa|2020-06-01	0.0001375680	Africa
Africa|hCoV-19/DRC/6395/2020|EPI ISL 513617|B.1.1.275|Democratic Republic of the Congo|2020-05-07	Africa|hCoV-19/South Africa/KRISP-0155/2020|EPI ISL 467505|B.1.106|South Africa|2020-06-01	0.0004089046	Africa
Africa|hCoV-19/DRC/6398/2020|EPI ISL 513618|B.1.1.275|Democratic Republic of the Congo|2020-05-07	Africa|hCoV-19/South Africa/KRISP-0155/2020|EPI ISL 467505|B.1.106|South Africa|2020-06-01	0.0003066327	Africa
Africa|hCoV-19/DRC/6724/2020|EPI ISL 495634|B.1|Democratic Republic of the Congo|2020-05-11	Africa|hCoV-19/South Africa/KRISP-0155/2020|EPI ISL 467505|B.1.106|South Africa|2020-06-01	0.0002418258	Africa
Africa|hCoV-19/DRC/6743/2020|EPI ISL 495635|B.1.149|Democratic Republic of the Congo|2020-05-11	Africa|hCoV-19/South Africa/KRISP-0155/2020|EPI ISL 467505|B.1.106|South Africa|2020-06-01	0.0002509710	Africa
Africa|hCoV-19/DRC/6783/2020|EPI ISL 496501|B.1.149|Democratic Republic of the Congo|2020-05-11	Africa|hCoV-19/South Africa/KRISP-0155/2020|EPI ISL 467505|B.1.106|South Africa|2020-06-01	0.0002850796	Africa
Africa|hCoV-19/DRC/6784/2020|EPI ISL 495636|B.1|Democratic Republic of the Congo|2020-05-11	Africa|hCoV-19/South Africa/KRISP-0155/2020|EPI ISL 467505|B.1.106|South Africa|2020-06-01	0.0002069111	Africa
Africa|hCoV-19/DRC/6786/2020|EPI ISL 495637|B.1.178|Democratic Republic of the Congo|2020-05-11	Africa|hCoV-19/South Africa/KRISP-0155/2020|EPI ISL 467505|B.1.106|South Africa|2020-06-01	0.0003111607	Africa
Africa|hCoV-19/DRC/6791/2020|EPI ISL 495638|B.1.178|Democratic Republic of the Congo|2020-05-11	Africa|hCoV-19/South Africa/KRISP-0155/2020|EPI ISL 467505|B.1.106|South Africa|2020-06-01	0.0002776371	Africa
Africa|hCoV-19/DRC/6792/2020|EPI ISL 495639|B.1|Democratic Republic of the Congo|2020-05-11	Africa|hCoV-19/South Africa/KRISP-0155/2020|EPI ISL 467505|B.1.106|South Africa|2020-06-01	0.0002530885	Africa
Africa|hCoV-19/DRC/6801/2020|EPI ISL 514111|B.1|Democratic Republic of the Congo|2020-05-11	Africa|hCoV-19/South Africa/KRISP-0155/2020|EPI ISL 467505|B.1.106|South Africa|2020-06-01	0.0004533262	Africa
Africa|hCoV-19/DRC/6853/2020|EPI ISL 496502|B.1.214|Democratic Republic of the Congo|2020-05-11	Africa|hCoV-19/South Africa/KRISP-0155/2020|EPI ISL 467505|B.1.106|South Africa|2020-06-01	0.0002456876	Africa
Africa|hCoV-19/DRC/6854/2020|EPI ISL 496503|B.1|Democratic Republic of the Congo|2020-05-11	Africa|hCoV-19/South Africa/KRISP-0155/2020|EPI ISL 467505|B.1.106|South Africa|2020-06-01	0.0004290148	Africa
Africa|hCoV-19/DRC/6875/2020|EPI ISL 496504|B.1|Democratic Republic of the Congo|2020-05-11	Africa|hCoV-19/South Africa/KRISP-0155/2020|EPI ISL 467505|B.1.106|South Africa|2020-06-01	0.0002418375	Africa
Africa|hCoV-19/DRC/7042/2020|EPI ISL 513592|B.1.214|Democratic Republic of the Congo|2020-05-12	Africa|hCoV-19/South Africa/KRISP-0155/2020|EPI ISL 467505|B.1.106|South Africa|2020-06-01	0.0002756270	Africa
Africa|hCoV-19/DRC/7061/2020|EPI ISL 513593|B.1|Democratic Republic of the Congo|2020-05-12	Africa|hCoV-19/South Africa/KRISP-0155/2020|EPI ISL 467505|B.1.106|South Africa|2020-06-01	0.0002143428	Africa
Africa|hCoV-19/DRC/7140/2020|EPI ISL 513594|B.1.214|Democratic Republic of the Congo|2020-05-12	Africa|hCoV-19/South Africa/KRISP-0155/2020|EPI ISL 467505|B.1.106|South Africa|2020-06-01	0.0003853640	Africa
Africa|hCoV-19/DRC/7200/2020|EPI ISL 514112|B.1|Democratic Republic of the Congo|2020-05-13	Africa|hCoV-19/South Africa/KRISP-0155/2020|EPI ISL 467505|B.1.106|South Africa|2020-06-01	0.0003437094	Africa
Africa|hCoV-19/DRC/7211/2020|EPI ISL 514122|B.1.149|Democratic Republic of the Congo|2020-05-13	Africa|hCoV-19/South Africa/KRISP-0155/2020|EPI ISL 467505|B.1.106|South Africa|2020-06-01	0.0003450102	Africa
Africa|hCoV-19/DRC/7248/2020|EPI ISL 514123|B.1|Democratic Republic of the Congo|2020-05-13	Africa|hCoV-19/South Africa/KRISP-0155/2020|EPI ISL 467505|B.1.106|South Africa|2020-06-01	0.0002469754	Africa
Africa|hCoV-19/DRC/7255/2020|EPI ISL 514124|B.1.149|Democratic Republic of the Congo|2020-05-13	Africa|hCoV-19/South Africa/KRISP-0155/2020|EPI ISL 467505|B.1.106|South Africa|2020-06-01	0.0003827611	Africa
Africa|hCoV-19/DRC/73/2020|EPI ISL 417941|B.1.178|Democratic Republic of the Congo|2020-03-18	Africa|hCoV-19/South Africa/KRISP-0155/2020|EPI ISL 467505|B.1.106|South Africa|2020-06-01	0.0001377418	Africa
Africa|hCoV-19/DRC/7386/2020|EPI ISL 513595|B.1.5|Democratic Republic of the Congo|2020-05-14	Africa|hCoV-19/South Africa/KRISP-0155/2020|EPI ISL 467505|B.1.106|South Africa|2020-06-01	0.0001774426	Africa
Africa|hCoV-19/DRC/7430/2020|EPI ISL 496517|B.1.1.1|Democratic Republic of the Congo|2020-05-14	Africa|hCoV-19/South Africa/KRISP-0155/2020|EPI ISL 467505|B.1.106|South Africa|2020-06-01	0.0005821158	Africa
Africa|hCoV-19/DRC/7434/2020|EPI ISL 513621|B.1.1.1|Democratic Republic of the Congo|2020-05-14	Africa|hCoV-19/South Africa/KRISP-0155/2020|EPI ISL 467505|B.1.106|South Africa|2020-06-01	0.0005654750	Africa
Africa|hCoV-19/DRC/7471/2020|EPI ISL 513596|B.1.214|Democratic Republic of the Congo|2020-05-14	Africa|hCoV-19/South Africa/KRISP-0155/2020|EPI ISL 467505|B.1.106|South Africa|2020-06-01	0.0003122737	Africa
Africa|hCoV-19/DRC/7488/2020|EPI ISL 514113|B.1.1|Democratic Republic of the Congo|2020-05-14	Africa|hCoV-19/South Africa/KRISP-0155/2020|EPI ISL 467505|B.1.106|South Africa|2020-06-01	0.0002417849	Africa
Africa|hCoV-19/DRC/7713/2020|EPI ISL 495640|B.1|Democratic Republic of the Congo|2020-05-14	Africa|hCoV-19/South Africa/KRISP-0155/2020|EPI ISL 467505|B.1.106|South Africa|2020-06-01	0.0004605121	Africa
Africa|hCoV-19/DRC/7864/2020|EPI ISL 496505|B.1.214|Democratic Republic of the Congo|2020-05-15	Africa|hCoV-19/South Africa/KRISP-0155/2020|EPI ISL 467505|B.1.106|South Africa|2020-06-01	0.0003519393	Africa
Africa|hCoV-19/DRC/7920/2020|EPI ISL 495641|B.1|Democratic Republic of the Congo|2020-05-15	Africa|hCoV-19/South Africa/KRISP-0155/2020|EPI ISL 467505|B.1.106|South Africa|2020-06-01	0.0003804017	Africa
Africa|hCoV-19/DRC/80/2020|EPI ISL 417942|B.1.178|Democratic Republic of the Congo|2020-03-18	Africa|hCoV-19/South Africa/KRISP-0155/2020|EPI ISL 467505|B.1.106|South Africa|2020-06-01	0.0001368513	Africa
Africa|hCoV-19/DRC/8018/2020|EPI ISL 514125|B.1.5|Democratic Republic of the Congo|2020-05-15	Africa|hCoV-19/South Africa/KRISP-0155/2020|EPI ISL 467505|B.1.106|South Africa|2020-06-01	0.0003222334	Africa
Africa|hCoV-19/DRC/81/2020|EPI ISL 417944|B.1.9|Democratic Republic of the Congo|2020-03-18	Africa|hCoV-19/South Africa/KRISP-0155/2020|EPI ISL 467505|B.1.106|South Africa|2020-06-01	0.0002746079	Africa
Africa|hCoV-19/DRC/82/2020|EPI ISL 417946|B.1.5|Democratic Republic of the Congo|2020-03-18	Africa|hCoV-19/South Africa/KRISP-0155/2020|EPI ISL 467505|B.1.106|South Africa|2020-06-01	0.0001362455	Africa
Africa|hCoV-19/DRC/94/2020|EPI ISL 417947|B.1|Democratic Republic of the Congo|2020-03-19	Africa|hCoV-19/South Africa/KRISP-0155/2020|EPI ISL 467505|B.1.106|South Africa|2020-06-01	0.0001703874	Africa
Africa|hCoV-19/DRC/998/2020|EPI ISL 429254|B.1|Democratic Republic of the Congo|2020-04-03	Africa|hCoV-19/South Africa/KRISP-0155/2020|EPI ISL 467505|B.1.106|South Africa|2020-06-01	0.0002516266	Africa
Africa|hCoV-19/DRC/KN-0038/2020|EPI ISL 417434|B.1.128|Democratic Republic of the Congo|2020-03-14	Africa|hCoV-19/South Africa/KRISP-0155/2020|EPI ISL 467505|B.1.106|South Africa|2020-06-01	0.0002863079	Africa
Africa|hCoV-19/DRC/KN-0054/2020|EPI ISL 417437|B.1.178|Democratic Republic of the Congo|2020-03-17	Africa|hCoV-19/South Africa/KRISP-0155/2020|EPI ISL 467505|B.1.106|South Africa|2020-06-01	0.0001705152	Africa
Africa|hCoV-19/DRC/KN-0058/2020|EPI ISL 417438|B.1|Democratic Republic of the Congo|2020-03-17	Africa|hCoV-19/South Africa/KRISP-0155/2020|EPI ISL 467505|B.1.106|South Africa|2020-06-01	0.0001718867	Africa
Africa|hCoV-19/DRC/KN-0060/2020|EPI ISL 417440|B.1|Democratic Republic of the Congo|2020-03-17	Africa|hCoV-19/South Africa/KRISP-0155/2020|EPI ISL 467505|B.1.106|South Africa|2020-06-01	0.0002047922	Africa
Africa|hCoV-19/DRC/KN-0070/2020|EPI ISL 417441|B.1.178|Democratic Republic of the Congo|2020-03-17	Africa|hCoV-19/South Africa/KRISP-0155/2020|EPI ISL 467505|B.1.106|South Africa|2020-06-01	0.0001395920	Africa
Africa|hCoV-19/DRC/KN-0072/2020|EPI ISL 417442|B.1.178|Democratic Republic of the Congo|2020-03-18	Africa|hCoV-19/South Africa/KRISP-0155/2020|EPI ISL 467505|B.1.106|South Africa|2020-06-01	0.0001369542	Africa
Africa|hCoV-19/DRC/KN-13/2020|EPI ISL 414647|B.1|Democratic Republic of the Congo|2020-03-09	Africa|hCoV-19/South Africa/KRISP-0155/2020|EPI ISL 467505|B.1.106|South Africa|2020-06-01	0.0001759073	Africa
Africa|hCoV-19/Egypt/Army-MCL001/2020|EPI ISL 510526|B.1|Egypt|2020-06-01	Africa|hCoV-19/South Africa/KRISP-0155/2020|EPI ISL 467505|B.1.106|South Africa|2020-06-01	0.0003066179	Africa
Africa|hCoV-19/Egypt/C-CU001a-S1/2020|EPI ISL 529031|B.1.255|Egypt|2020-05-19	Africa|hCoV-19/South Africa/KRISP-0155/2020|EPI ISL 467505|B.1.106|South Africa|2020-06-01	0.0003407645	Africa
Africa|hCoV-19/Egypt/C-CU002b-S3/2020|EPI ISL 529032|B.1.1.1|Egypt|2020-06-19	Africa|hCoV-19/South Africa/KRISP-0155/2020|EPI ISL 467505|B.1.106|South Africa|2020-06-01	0.0005793409	Africa
Africa|hCoV-19/Egypt/C-VSVRI-SERVAC/2020|EPI ISL 528386|B.1.255|Egypt|2020-08-22	Africa|hCoV-19/South Africa/KRISP-0155/2020|EPI ISL 467505|B.1.106|South Africa|2020-06-01	0.0001703352	Africa
Africa|hCoV-19/Egypt/CUNCI-7I028/2020|EPI ISL 524426|B.1.255|Egypt|2020-07-19	Africa|hCoV-19/South Africa/KRISP-0155/2020|EPI ISL 467505|B.1.106|South Africa|2020-06-01	0.0001703352	Africa
Africa|hCoV-19/Egypt/CUNCI-HGC002/2020|EPI ISL 468045|B.1|Egypt|2020-05-02	Africa|hCoV-19/South Africa/KRISP-0155/2020|EPI ISL 467505|B.1.106|South Africa|2020-06-01	0.0001704903	Africa
Africa|hCoV-19/Egypt/CUNCI-HGC004/2020|EPI ISL 468048|B.1|Egypt|2020-05-02	Africa|hCoV-19/South Africa/KRISP-0155/2020|EPI ISL 467505|B.1.106|South Africa|2020-06-01	0.0001704438	Africa
Africa|hCoV-19/Egypt/CUNCI-HGC005/2020|EPI ISL 468052|B.1|Egypt|2020-05-02	Africa|hCoV-19/South Africa/KRISP-0155/2020|EPI ISL 467505|B.1.106|South Africa|2020-06-01	0.0002386441	Africa
Africa|hCoV-19/Egypt/CUNCI-HGC006/2020|EPI ISL 468050|B.1|Egypt|2020-05-02	Africa|hCoV-19/South Africa/KRISP-0155/2020|EPI ISL 467505|B.1.106|South Africa|2020-06-01	0.0002385985	Africa
Africa|hCoV-19/Egypt/CUNCI-HGC007-2/2020|EPI ISL 468054|B.1|Egypt|2020-05-02	Africa|hCoV-19/South Africa/KRISP-0155/2020|EPI ISL 467505|B.1.106|South Africa|2020-06-01	0.0002726404	Africa
Africa|hCoV-19/Egypt/CUNCI-HGC007/2020|EPI ISL 468046|B.1|Egypt|2020-05-02	Africa|hCoV-19/South Africa/KRISP-0155/2020|EPI ISL 467505|B.1.106|South Africa|2020-06-01	0.0002386392	Africa
Africa|hCoV-19/Egypt/CUNCI-HGC008/2020|EPI ISL 468044|B.1|Egypt|2020-05-02	Africa|hCoV-19/South Africa/KRISP-0155/2020|EPI ISL 467505|B.1.106|South Africa|2020-06-01	0.0002386473	Africa
Africa|hCoV-19/Egypt/CUNCI-HGC009/2020|EPI ISL 468053|B.1|Egypt|2020-05-02	Africa|hCoV-19/South Africa/KRISP-0155/2020|EPI ISL 467505|B.1.106|South Africa|2020-06-01	0.0001705135	Africa
Africa|hCoV-19/Egypt/CUNCI-HGC010/2020|EPI ISL 468055|B.1.247|Egypt|2020-05-02	Africa|hCoV-19/South Africa/KRISP-0155/2020|EPI ISL 467505|B.1.106|South Africa|2020-06-01	0.0004091360	Africa
Africa|hCoV-19/Egypt/CUNCI-HGC011/2020|EPI ISL 468059|B.1|Egypt|2020-05-02	Africa|hCoV-19/South Africa/KRISP-0155/2020|EPI ISL 467505|B.1.106|South Africa|2020-06-01	0.0002386612	Africa
Africa|hCoV-19/Egypt/CUNCI-HGC012/2020|EPI ISL 468051|B.1.255|Egypt|2020-05-02	Africa|hCoV-19/South Africa/KRISP-0155/2020|EPI ISL 467505|B.1.106|South Africa|2020-06-01	0.0003750480	Africa
Africa|hCoV-19/Egypt/CUNCI-HGC013/2020|EPI ISL 468047|B.1.201|Egypt|2020-05-02	Africa|hCoV-19/South Africa/KRISP-0155/2020|EPI ISL 467505|B.1.106|South Africa|2020-06-01	0.0003068480	Africa
Africa|hCoV-19/Egypt/CUNCI-HGC014/2020|EPI ISL 468060|B.1.5|Egypt|2020-05-02	Africa|hCoV-19/South Africa/KRISP-0155/2020|EPI ISL 467505|B.1.106|South Africa|2020-06-01	0.0001022795	Africa
Africa|hCoV-19/Egypt/CUNCI-HGC015/2020|EPI ISL 468056|B.1|Egypt|2020-05-02	Africa|hCoV-19/South Africa/KRISP-0155/2020|EPI ISL 467505|B.1.106|South Africa|2020-06-01	0.0001022760	Africa
Africa|hCoV-19/Egypt/CUNCI-HGC016/2020|EPI ISL 468058|B.1|Egypt|2020-05-02	Africa|hCoV-19/South Africa/KRISP-0155/2020|EPI ISL 467505|B.1.106|South Africa|2020-06-01	0.0002391201	Africa
Africa|hCoV-19/Egypt/CUNCI-HGC021/2020|EPI ISL 468061|B.1|Egypt|2020-05-02	Africa|hCoV-19/South Africa/KRISP-0155/2020|EPI ISL 467505|B.1.106|South Africa|2020-06-01	0.0002390000	Africa
Africa|hCoV-19/Egypt/CUNCI-HGC023/2020|EPI ISL 468057|B.1.5|Egypt|2020-05-02	Africa|hCoV-19/South Africa/KRISP-0155/2020|EPI ISL 467505|B.1.106|South Africa|2020-06-01	0.0001363880	Africa
Africa|hCoV-19/Egypt/CUNCI-HGC028/2020|EPI ISL 468062|B.1|Egypt|2020-05-02	Africa|hCoV-19/South Africa/KRISP-0155/2020|EPI ISL 467505|B.1.106|South Africa|2020-06-01	0.0002732324	Africa
Africa|hCoV-19/Egypt/CUNCI-HGC3I011/2020|EPI ISL 479697|B.1|Egypt|2020-06-02	Africa|hCoV-19/South Africa/KRISP-0155/2020|EPI ISL 467505|B.1.106|South Africa|2020-06-01	0.0002384822	Africa
Africa|hCoV-19/Egypt/CUNCI-HGC3I012/2020|EPI ISL 479693|B.1.255|Egypt|2020-06-02	Africa|hCoV-19/South Africa/KRISP-0155/2020|EPI ISL 467505|B.1.106|South Africa|2020-06-01	0.0003747669	Africa
Africa|hCoV-19/Egypt/CUNCI-HGC3I013/2020|EPI ISL 479694|B.1.201|Egypt|2020-06-02	Africa|hCoV-19/South Africa/KRISP-0155/2020|EPI ISL 467505|B.1.106|South Africa|2020-06-01	0.0003066180	Africa
Africa|hCoV-19/Egypt/CUNCI-HGC3I014/2020|EPI ISL 479696|B.1.5|Egypt|2020-06-02	Africa|hCoV-19/South Africa/KRISP-0155/2020|EPI ISL 467505|B.1.106|South Africa|2020-06-01	0.0001021994	Africa
Africa|hCoV-19/Egypt/CUNCI-HGC3I02/2020|EPI ISL 479686|B.1|Egypt|2020-06-02	Africa|hCoV-19/South Africa/KRISP-0155/2020|EPI ISL 467505|B.1.106|South Africa|2020-06-01	0.0002044204	Africa
Africa|hCoV-19/Egypt/CUNCI-HGC3I023/2020|EPI ISL 479695|B.1.5|Egypt|2020-06-02	Africa|hCoV-19/South Africa/KRISP-0155/2020|EPI ISL 467505|B.1.106|South Africa|2020-06-01	0.0001362858	Africa
Africa|hCoV-19/Egypt/CUNCI-HGC3I025/2020|EPI ISL 479691|B.1|Egypt|2020-06-02	Africa|hCoV-19/South Africa/KRISP-0155/2020|EPI ISL 467505|B.1.106|South Africa|2020-06-01	0.0002725837	Africa
Africa|hCoV-19/Egypt/CUNCI-HGC3I03/2020|EPI ISL 479687|B.1|Egypt|2020-06-02	Africa|hCoV-19/South Africa/KRISP-0155/2020|EPI ISL 467505|B.1.106|South Africa|2020-06-01	0.0002384604	Africa
Africa|hCoV-19/Egypt/CUNCI-HGC3I05/2020|EPI ISL 479690|B.1|Egypt|2020-06-02	Africa|hCoV-19/South Africa/KRISP-0155/2020|EPI ISL 467505|B.1.106|South Africa|2020-06-01	0.0002384653	Africa
Africa|hCoV-19/Egypt/CUNCI-HGC3I06/2020|EPI ISL 479688|B.1|Egypt|2020-06-02	Africa|hCoV-19/South Africa/KRISP-0155/2020|EPI ISL 467505|B.1.106|South Africa|2020-06-01	0.0002384685	Africa
Africa|hCoV-19/Egypt/CUNCI-HGC3I08/2020|EPI ISL 479698|B.1|Egypt|2020-06-02	Africa|hCoV-19/South Africa/KRISP-0155/2020|EPI ISL 467505|B.1.106|South Africa|2020-06-01	0.0002384685	Africa
Africa|hCoV-19/Egypt/CUNCI-HGC3I09/2020|EPI ISL 479692|B.1|Egypt|2020-06-02	Africa|hCoV-19/South Africa/KRISP-0155/2020|EPI ISL 467505|B.1.106|South Africa|2020-06-01	0.0001703857	Africa
Africa|hCoV-19/Egypt/CUNCI-HGC4I003/2020|EPI ISL 479699|B.1.1.247|Egypt|2020-06-02	Africa|hCoV-19/South Africa/KRISP-0155/2020|EPI ISL 467505|B.1.106|South Africa|2020-06-01	0.0004430193	Africa
Africa|hCoV-19/Egypt/CUNCI-HGC4I004/2020|EPI ISL 479700|B.1.1.296|Egypt|2020-06-02	Africa|hCoV-19/South Africa/KRISP-0155/2020|EPI ISL 467505|B.1.106|South Africa|2020-06-01	0.0003066358	Africa
Africa|hCoV-19/Egypt/CUNCI-HGC4I015/2020|EPI ISL 479728|B.1.1.123|Egypt|2020-06-02	Africa|hCoV-19/South Africa/KRISP-0155/2020|EPI ISL 467505|B.1.106|South Africa|2020-06-01	0.0003748803	Africa
Africa|hCoV-19/Egypt/CUNCI-HGC4I022/2020|EPI ISL 479705|B.1.1|Egypt|2020-06-02	Africa|hCoV-19/South Africa/KRISP-0155/2020|EPI ISL 467505|B.1.106|South Africa|2020-06-01	0.0004771076	Africa
Africa|hCoV-19/Egypt/CUNCI-HGC4I023/2020|EPI ISL 479729|B.1.1.247|Egypt|2020-06-02	Africa|hCoV-19/South Africa/KRISP-0155/2020|EPI ISL 467505|B.1.106|South Africa|2020-06-01	0.0003067329	Africa
Africa|hCoV-19/Egypt/CUNCI-HGC4I025/2020|EPI ISL 479706|B.1.255|Egypt|2020-06-02	Africa|hCoV-19/South Africa/KRISP-0155/2020|EPI ISL 467505|B.1.106|South Africa|2020-06-01	0.0003066211	Africa
Africa|hCoV-19/Egypt/CUNCI-HGC4I026/2020|EPI ISL 479702|B.1|Egypt|2020-06-02	Africa|hCoV-19/South Africa/KRISP-0155/2020|EPI ISL 467505|B.1.106|South Africa|2020-06-01	0.0003751285	Africa
Africa|hCoV-19/Egypt/CUNCI-HGC4I029/2020|EPI ISL 479701|B.1.1.1|Egypt|2020-06-02	Africa|hCoV-19/South Africa/KRISP-0155/2020|EPI ISL 467505|B.1.106|South Africa|2020-06-01	0.0005111919	Africa
Africa|hCoV-19/Egypt/CUNCI-HGC4I030/2020|EPI ISL 479703|B.1|Egypt|2020-06-02	Africa|hCoV-19/South Africa/KRISP-0155/2020|EPI ISL 467505|B.1.106|South Africa|2020-06-01	0.0003066118	Africa
Africa|hCoV-19/Egypt/CUNCI-HGC4I031/2020|EPI ISL 479707|B.1.1.1|Egypt|2020-06-02	Africa|hCoV-19/South Africa/KRISP-0155/2020|EPI ISL 467505|B.1.106|South Africa|2020-06-01	0.0005793607	Africa
Africa|hCoV-19/Egypt/CUNCI-HGC4I032/2020|EPI ISL 479709|B.1.1|Egypt|2020-06-02	Africa|hCoV-19/South Africa/KRISP-0155/2020|EPI ISL 467505|B.1.106|South Africa|2020-06-01	0.0003410305	Africa
Africa|hCoV-19/Egypt/CUNCI-HGC4I033/2020|EPI ISL 479704|B.1|Egypt|2020-06-02	Africa|hCoV-19/South Africa/KRISP-0155/2020|EPI ISL 467505|B.1.106|South Africa|2020-06-01	0.0002044343	Africa
Africa|hCoV-19/Egypt/CUNCI-HGC4I034/2020|EPI ISL 479708|B.1.255|Egypt|2020-06-02	Africa|hCoV-19/South Africa/KRISP-0155/2020|EPI ISL 467505|B.1.106|South Africa|2020-06-01	0.0001703178	Africa
Africa|hCoV-19/Egypt/CUNCI-HGC5I001/2020|EPI ISL 479710|B.1.1|Egypt|2020-06-02	Africa|hCoV-19/South Africa/KRISP-0155/2020|EPI ISL 467505|B.1.106|South Africa|2020-06-01	0.0002044928	Africa
Africa|hCoV-19/Egypt/CUNCI-HGC5I003/2020|EPI ISL 479711|B.1|Egypt|2020-06-02	Africa|hCoV-19/South Africa/KRISP-0155/2020|EPI ISL 467505|B.1.106|South Africa|2020-06-01	0.0002044134	Africa
Africa|hCoV-19/Egypt/CUNCI-HGC5I010/2020|EPI ISL 479730|B.1.1|Egypt|2020-06-02	Africa|hCoV-19/South Africa/KRISP-0155/2020|EPI ISL 467505|B.1.106|South Africa|2020-06-01	0.0002726683	Africa
Africa|hCoV-19/Egypt/CUNCI-HGC5I011/2020|EPI ISL 479712|B.1.1|Egypt|2020-06-02	Africa|hCoV-19/South Africa/KRISP-0155/2020|EPI ISL 467505|B.1.106|South Africa|2020-06-01	0.0002044649	Africa
Africa|hCoV-19/Egypt/CUNCI-HGC5I012/2020|EPI ISL 479713|B.1.1|Egypt|2020-06-02	Africa|hCoV-19/South Africa/KRISP-0155/2020|EPI ISL 467505|B.1.106|South Africa|2020-06-01	0.0002384823	Africa
Africa|hCoV-19/Egypt/CUNCI-HGC5I014/2020|EPI ISL 479714|B.1.255|Egypt|2020-06-02	Africa|hCoV-19/South Africa/KRISP-0155/2020|EPI ISL 467505|B.1.106|South Africa|2020-06-01	0.0003066316	Africa
Africa|hCoV-19/Egypt/CUNCI-HGC5I015/2020|EPI ISL 475722|B.1.255|Egypt|2020-05-02	Africa|hCoV-19/South Africa/KRISP-0155/2020|EPI ISL 467505|B.1.106|South Africa|2020-06-01	0.0003749660	Africa
Africa|hCoV-19/Egypt/CUNCI-HGC5I016/2020|EPI ISL 479731|B.1|Egypt|2020-06-02	Africa|hCoV-19/South Africa/KRISP-0155/2020|EPI ISL 467505|B.1.106|South Africa|2020-06-01	0.0002044183	Africa
Africa|hCoV-19/Egypt/CUNCI-HGC5I022/2020|EPI ISL 479715|B.1.1|Egypt|2020-06-02	Africa|hCoV-19/South Africa/KRISP-0155/2020|EPI ISL 467505|B.1.106|South Africa|2020-06-01	0.0002725661	Africa
Africa|hCoV-19/Egypt/CUNCI-HGC5I025/2020|EPI ISL 479716|A|Egypt|2020-06-02	Africa|hCoV-19/South Africa/KRISP-0155/2020|EPI ISL 467505|B.1.106|South Africa|2020-06-01	0.0001365384	Africa
Africa|hCoV-19/Egypt/CUNCI-HGC5I026/2020|EPI ISL 479735|B.1.5|Egypt|2020-06-02	Africa|hCoV-19/South Africa/KRISP-0155/2020|EPI ISL 467505|B.1.106|South Africa|2020-06-01	0.0003067704	Africa
Africa|hCoV-19/Egypt/CUNCI-HGC5I029/2020|EPI ISL 479734|B.1|Egypt|2020-06-02	Africa|hCoV-19/South Africa/KRISP-0155/2020|EPI ISL 467505|B.1.106|South Africa|2020-06-01	0.0002044482	Africa
Africa|hCoV-19/Egypt/CUNCI-HGC5I030/2020|EPI ISL 479721|B.1.5|Egypt|2020-06-02	Africa|hCoV-19/South Africa/KRISP-0155/2020|EPI ISL 467505|B.1.106|South Africa|2020-06-01	0.0001022098	Africa
Africa|hCoV-19/Egypt/CUNCI-HGC5I033/2020|EPI ISL 479717|B.1.5|Egypt|2020-06-02	Africa|hCoV-19/South Africa/KRISP-0155/2020|EPI ISL 467505|B.1.106|South Africa|2020-06-01	0.0001022272	Africa
Africa|hCoV-19/Egypt/CUNCI-HGC5I034/2020|EPI ISL 479720|B.1.5|Egypt|2020-06-02	Africa|hCoV-19/South Africa/KRISP-0155/2020|EPI ISL 467505|B.1.106|South Africa|2020-06-01	0.0001703294	Africa
Africa|hCoV-19/Egypt/CUNCI-HGC6I002/2020|EPI ISL 479719|B.1.1.1|Egypt|2020-06-02	Africa|hCoV-19/South Africa/KRISP-0155/2020|EPI ISL 467505|B.1.106|South Africa|2020-06-01	0.0004770703	Africa
Africa|hCoV-19/Egypt/CUNCI-HGC6I003/2020|EPI ISL 479718|B.1.5|Egypt|2020-06-02	Africa|hCoV-19/South Africa/KRISP-0155/2020|EPI ISL 467505|B.1.106|South Africa|2020-06-01	0.0002044155	Africa
Africa|hCoV-19/Egypt/CUNCI-HGC6I007/2020|EPI ISL 479722|B.1|Egypt|2020-06-02	Africa|hCoV-19/South Africa/KRISP-0155/2020|EPI ISL 467505|B.1.106|South Africa|2020-06-01	0.0001703823	Africa
Africa|hCoV-19/Egypt/CUNCI-HGC6I010/2020|EPI ISL 478672|B.1|Egypt|2020-06-02	Africa|hCoV-19/South Africa/KRISP-0155/2020|EPI ISL 467505|B.1.106|South Africa|2020-06-01	0.0003065972	Africa
Africa|hCoV-19/Egypt/CUNCI-HGC6I011/2020|EPI ISL 479727|A|Egypt|2020-06-02	Africa|hCoV-19/South Africa/KRISP-0155/2020|EPI ISL 467505|B.1.106|South Africa|2020-06-01	0.0006134534	Africa
Africa|hCoV-19/Egypt/CUNCI-HGC6I015/2020|EPI ISL 479725|B.1.1|Egypt|2020-06-02	Africa|hCoV-19/South Africa/KRISP-0155/2020|EPI ISL 467505|B.1.106|South Africa|2020-06-01	0.0003747848	Africa
Africa|hCoV-19/Egypt/CUNCI-HGC6I016/2020|EPI ISL 475723|B.1.247|Egypt|2020-06-02	Africa|hCoV-19/South Africa/KRISP-0155/2020|EPI ISL 467505|B.1.106|South Africa|2020-06-01	0.0004092074	Africa
Africa|hCoV-19/Egypt/CUNCI-HGC6I024/2020|EPI ISL 479732|B.1.1.247|Egypt|2020-06-02	Africa|hCoV-19/South Africa/KRISP-0155/2020|EPI ISL 467505|B.1.106|South Africa|2020-06-01	0.0003411201	Africa
Africa|hCoV-19/Egypt/CUNCI-HGC6I026/2020|EPI ISL 479724|B.1.1.1|Egypt|2020-06-02	Africa|hCoV-19/South Africa/KRISP-0155/2020|EPI ISL 467505|B.1.106|South Africa|2020-06-01	0.0005111570	Africa
Africa|hCoV-19/Egypt/CUNCI-HGC6I029/2020|EPI ISL 477161|B.1.255|Egypt|2020-06-02	Africa|hCoV-19/South Africa/KRISP-0155/2020|EPI ISL 467505|B.1.106|South Africa|2020-06-01	0.0003066107	Africa
Africa|hCoV-19/Egypt/CUNCI-HGC6I031/2020|EPI ISL 475724|B.1.1.1|Egypt|2020-06-02	Africa|hCoV-19/South Africa/KRISP-0155/2020|EPI ISL 467505|B.1.106|South Africa|2020-06-01	0.0004773679	Africa
Africa|hCoV-19/Egypt/CUNCI-HGC6I032/2020|EPI ISL 479733|B.1.1.1|Egypt|2020-06-02	Africa|hCoV-19/South Africa/KRISP-0155/2020|EPI ISL 467505|B.1.106|South Africa|2020-06-01	0.0004771353	Africa
Africa|hCoV-19/Egypt/CUNCI-HGC6I033/2020|EPI ISL 479723|B.1.1.1|Egypt|2020-06-02	Africa|hCoV-19/South Africa/KRISP-0155/2020|EPI ISL 467505|B.1.106|South Africa|2020-06-01	0.0004771141	Africa
Africa|hCoV-19/Egypt/CUNCI-HGC7I01/2020|EPI ISL 529141|B.1|Egypt|2020-07-19	Africa|hCoV-19/South Africa/KRISP-0155/2020|EPI ISL 467505|B.1.106|South Africa|2020-06-01	0.0003407354	Africa
Africa|hCoV-19/Egypt/CUNCI-HGC7I02/2020|EPI ISL 529142|A|Egypt|2020-07-19	Africa|hCoV-19/South Africa/KRISP-0155/2020|EPI ISL 467505|B.1.106|South Africa|2020-06-01	0.0005794003	Africa
Africa|hCoV-19/Egypt/CUNCI-HGC7I07/2020|EPI ISL 529145|B.1|Egypt|2020-07-19	Africa|hCoV-19/South Africa/KRISP-0155/2020|EPI ISL 467505|B.1.106|South Africa|2020-06-01	0.0003066629	Africa
Africa|hCoV-19/Egypt/EGY-020/2020|EPI ISL 526975|B.1|Egypt|2020-08-14	Africa|hCoV-19/South Africa/KRISP-0155/2020|EPI ISL 467505|B.1.106|South Africa|2020-06-01	0.0003066180	Africa
Africa|hCoV-19/Egypt/EGY-041/2020|EPI ISL 526997|B.1|Egypt|2020-08-22	Africa|hCoV-19/South Africa/KRISP-0155/2020|EPI ISL 467505|B.1.106|South Africa|2020-06-01	0.0003066180	Africa
Africa|hCoV-19/Egypt/EGY-S031/2020|EPI ISL 526986|B.1|Egypt|2020-08-17	Africa|hCoV-19/South Africa/KRISP-0155/2020|EPI ISL 467505|B.1.106|South Africa|2020-06-01	0.0003066180	Africa
Africa|hCoV-19/Egypt/HCoV2-Egy-002/2020|EPI ISL 510532|B.1|Egypt|2020-06-02	Africa|hCoV-19/South Africa/KRISP-0155/2020|EPI ISL 467505|B.1.106|South Africa|2020-06-01	0.0003066180	Africa
Africa|hCoV-19/Egypt/MASRI-005/2020|EPI ISL 482759|B.1|Egypt|2020-04-30	Africa|hCoV-19/South Africa/KRISP-0155/2020|EPI ISL 467505|B.1.106|South Africa|2020-06-01	0.0001703144	Africa
Africa|hCoV-19/Egypt/MASRI-007/2020|EPI ISL 482760|B.1|Egypt|2020-04-28	Africa|hCoV-19/South Africa/KRISP-0155/2020|EPI ISL 467505|B.1.106|South Africa|2020-06-01	0.0002386091	Africa
Africa|hCoV-19/Egypt/MASRI-008/2020|EPI ISL 482761|B.1|Egypt|2020-04-30	Africa|hCoV-19/South Africa/KRISP-0155/2020|EPI ISL 467505|B.1.106|South Africa|2020-06-01	0.0001713489	Africa
Africa|hCoV-19/Egypt/MASRI-009/2020|EPI ISL 483035|A|Egypt|2020-04-30	Africa|hCoV-19/South Africa/KRISP-0155/2020|EPI ISL 467505|B.1.106|South Africa|2020-06-01	0.0004429515	Africa
Africa|hCoV-19/Egypt/MASRI-011/2020|EPI ISL 482762|B.1|Egypt|2020-05-05	Africa|hCoV-19/South Africa/KRISP-0155/2020|EPI ISL 467505|B.1.106|South Africa|2020-06-01	0.0002385034	Africa
Africa|hCoV-19/Egypt/MASRI-012/2020|EPI ISL 482763|B.1|Egypt|2020-05-05	Africa|hCoV-19/South Africa/KRISP-0155/2020|EPI ISL 467505|B.1.106|South Africa|2020-06-01	0.0001362487	Africa
Africa|hCoV-19/Egypt/MASRI-014/2020|EPI ISL 482765|B.1|Egypt|2020-04-30	Africa|hCoV-19/South Africa/KRISP-0155/2020|EPI ISL 467505|B.1.106|South Africa|2020-06-01	0.0003748383	Africa
Africa|hCoV-19/Egypt/MASRI-015/2020|EPI ISL 482766|B.1.36|Egypt|2020-05-11	Africa|hCoV-19/South Africa/KRISP-0155/2020|EPI ISL 467505|B.1.106|South Africa|2020-06-01	0.0004429484	Africa
Africa|hCoV-19/Egypt/MASRI-016/2020|EPI ISL 482767|B.1|Egypt|2020-05-11	Africa|hCoV-19/South Africa/KRISP-0155/2020|EPI ISL 467505|B.1.106|South Africa|2020-06-01	0.0003750938	Africa
Africa|hCoV-19/Egypt/MASRI-018/2020|EPI ISL 483036|A|Egypt|2020-05-10	Africa|hCoV-19/South Africa/KRISP-0155/2020|EPI ISL 467505|B.1.106|South Africa|2020-06-01	0.0005834756	Africa
Africa|hCoV-19/Egypt/MASRI-020/2020|EPI ISL 483037|B.1|Egypt|2020-05-13	Africa|hCoV-19/South Africa/KRISP-0155/2020|EPI ISL 467505|B.1.106|South Africa|2020-06-01	0.0004475740	Africa
Africa|hCoV-19/Egypt/MASRI-022/2020|EPI ISL 482768|B.1.255|Egypt|2020-05-13	Africa|hCoV-19/South Africa/KRISP-0155/2020|EPI ISL 467505|B.1.106|South Africa|2020-06-01	0.0003753776	Africa
Africa|hCoV-19/Egypt/MASRI-023/2020|EPI ISL 482769|B.1|Egypt|2020-05-11	Africa|hCoV-19/South Africa/KRISP-0155/2020|EPI ISL 467505|B.1.106|South Africa|2020-06-01	0.0001705111	Africa
Africa|hCoV-19/Egypt/MASRI-024/2020|EPI ISL 482770|B.1|Egypt|2020-05-11	Africa|hCoV-19/South Africa/KRISP-0155/2020|EPI ISL 467505|B.1.106|South Africa|2020-06-01	0.0002384628	Africa
Africa|hCoV-19/Egypt/MASRI-025/2020|EPI ISL 482771|B.1|Egypt|2020-05-10	Africa|hCoV-19/South Africa/KRISP-0155/2020|EPI ISL 467505|B.1.106|South Africa|2020-06-01	0.0003749443	Africa
Africa|hCoV-19/Egypt/MASRI-026/2020|EPI ISL 482772|B.1|Egypt|2020-05-10	Africa|hCoV-19/South Africa/KRISP-0155/2020|EPI ISL 467505|B.1.106|South Africa|2020-06-01	0.0003066660	Africa
Africa|hCoV-19/Egypt/MASRI-027/2020|EPI ISL 482773|B.1.1.123|Egypt|2020-05-08	Africa|hCoV-19/South Africa/KRISP-0155/2020|EPI ISL 467505|B.1.106|South Africa|2020-06-01	0.0003072848	Africa
Africa|hCoV-19/Egypt/MASRI-028/2020|EPI ISL 483038|B.1|Egypt|2020-05-13	Africa|hCoV-19/South Africa/KRISP-0155/2020|EPI ISL 467505|B.1.106|South Africa|2020-06-01	0.0003066149	Africa
Africa|hCoV-19/Egypt/MASRI-029/2020|EPI ISL 482774|B.1|Egypt|2020-05-13	Africa|hCoV-19/South Africa/KRISP-0155/2020|EPI ISL 467505|B.1.106|South Africa|2020-06-01	0.0002384709	Africa
Africa|hCoV-19/Egypt/MASRI-10/2020|EPI ISL 475752|B.1.255|Egypt|2020-05	Africa|hCoV-19/South Africa/KRISP-0155/2020|EPI ISL 467505|B.1.106|South Africa|2020-06-01	0.0003407934	Africa
Africa|hCoV-19/Egypt/MASRI-11/2020|EPI ISL 475753|B.1.36|Egypt|2020-05	Africa|hCoV-19/South Africa/KRISP-0155/2020|EPI ISL 467505|B.1.106|South Africa|2020-06-01	0.0004770263	Africa
Africa|hCoV-19/Egypt/MASRI-14/2020|EPI ISL 475749|B.1|Egypt|2020-05	Africa|hCoV-19/South Africa/KRISP-0155/2020|EPI ISL 467505|B.1.106|South Africa|2020-06-01	0.0002043995	Africa
Africa|hCoV-19/Egypt/MASRI-15/2020|EPI ISL 475750|B.1.1|Egypt|2020-05	Africa|hCoV-19/South Africa/KRISP-0155/2020|EPI ISL 467505|B.1.106|South Africa|2020-06-01	0.0005487942	Africa
Africa|hCoV-19/Egypt/MASRI-2/2020|EPI ISL 475745|B.1|Egypt|2020-05	Africa|hCoV-19/South Africa/KRISP-0155/2020|EPI ISL 467505|B.1.106|South Africa|2020-06-01	0.0002384546	Africa
Africa|hCoV-19/Egypt/MASRI-3/2020|EPI ISL 475746|A|Egypt|2020-05	Africa|hCoV-19/South Africa/KRISP-0155/2020|EPI ISL 467505|B.1.106|South Africa|2020-06-01	0.0004770655	Africa
Africa|hCoV-19/Egypt/MASRI-6/2020|EPI ISL 475747|B.1.255|Egypt|2020-05	Africa|hCoV-19/South Africa/KRISP-0155/2020|EPI ISL 467505|B.1.106|South Africa|2020-06-01	0.0002384547	Africa
Africa|hCoV-19/Egypt/MASRI-9/2020|EPI ISL 475751|B.1.1.1|Egypt|2020-05	Africa|hCoV-19/South Africa/KRISP-0155/2020|EPI ISL 467505|B.1.106|South Africa|2020-06-01	0.0006136144	Africa
Africa|hCoV-19/Egypt/NRC-01/2020|EPI ISL 430820|B.1|Egypt|2020-03-18	Africa|hCoV-19/South Africa/KRISP-0155/2020|EPI ISL 467505|B.1.106|South Africa|2020-06-01	0.0002052271	Africa
Africa|hCoV-19/Egypt/NRC-03/2020|EPI ISL 430819|B.1.246|Egypt|2020-03-18	Africa|hCoV-19/South Africa/KRISP-0155/2020|EPI ISL 467505|B.1.106|South Africa|2020-06-01	0.0002392720	Africa
Africa|hCoV-19/Gabon/ITM-K011/2020|EPI ISL 539573|A|Gabon|2020-03-22	Africa|hCoV-19/South Africa/KRISP-0155/2020|EPI ISL 467505|B.1.106|South Africa|2020-06-01	0.0004088604	Africa
Africa|hCoV-19/Gabon/ITM-K023/2020|EPI ISL 539574|B.1.178|Gabon|2020-03-27	Africa|hCoV-19/South Africa/KRISP-0155/2020|EPI ISL 467505|B.1.106|South Africa|2020-06-01	0.0001703103	Africa
Africa|hCoV-19/Gabon/ITM-K027/2020|EPI ISL 539575|A|Gabon|2020-03-27	Africa|hCoV-19/South Africa/KRISP-0155/2020|EPI ISL 467505|B.1.106|South Africa|2020-06-01	0.0004088507	Africa
Africa|hCoV-19/Gabon/ITM-K028/2020|EPI ISL 539576|B.1.292|Gabon|2020-03-27	Africa|hCoV-19/South Africa/KRISP-0155/2020|EPI ISL 467505|B.1.106|South Africa|2020-06-01	0.0002043856	Africa
Africa|hCoV-19/Gambia/0214/2020|EPI ISL 471158|B.1|Gambia|2020-03-29	Africa|hCoV-19/South Africa/KRISP-0155/2020|EPI ISL 467505|B.1.106|South Africa|2020-06-01	0.0003754431	Africa
Africa|hCoV-19/Gambia/0268/2020|EPI ISL 471159|B.1.1|Gambia|2020-03-21	Africa|hCoV-19/South Africa/KRISP-0155/2020|EPI ISL 467505|B.1.106|South Africa|2020-06-01	0.0002408143	Africa
Africa|hCoV-19/Gambia/0278/2020|EPI ISL 471160|B.1.1|Gambia|2020-03-20	Africa|hCoV-19/South Africa/KRISP-0155/2020|EPI ISL 467505|B.1.106|South Africa|2020-06-01	0.0002411710	Africa
Africa|hCoV-19/Gambia/0528/2020|EPI ISL 471161|B.1.1.293|Gambia|2020-04-30	Africa|hCoV-19/South Africa/KRISP-0155/2020|EPI ISL 467505|B.1.106|South Africa|2020-06-01	0.0002796174	Africa
Africa|hCoV-19/Gambia/0531/2020|EPI ISL 471162|B.1.1.293|Gambia|2020-04-30	Africa|hCoV-19/South Africa/KRISP-0155/2020|EPI ISL 467505|B.1.106|South Africa|2020-06-01	0.0002796370	Africa
Africa|hCoV-19/Gambia/0536/2020|EPI ISL 471163|B.1.1.293|Gambia|2020-04-30	Africa|hCoV-19/South Africa/KRISP-0155/2020|EPI ISL 467505|B.1.106|South Africa|2020-06-01	0.0002725503	Africa
Africa|hCoV-19/Gambia/0547/2020|EPI ISL 471164|B.1.1.293|Gambia|2020-04-30	Africa|hCoV-19/South Africa/KRISP-0155/2020|EPI ISL 467505|B.1.106|South Africa|2020-06-01	0.0002729873	Africa
Africa|hCoV-19/Gambia/0548/2020|EPI ISL 471165|B.1.5|Gambia|2020-04-30	Africa|hCoV-19/South Africa/KRISP-0155/2020|EPI ISL 467505|B.1.106|South Africa|2020-06-01	0.0001410900	Africa
Africa|hCoV-19/Gambia/1090/2020|EPI ISL 471166|B.1.1|Gambia|2020-05-04	Africa|hCoV-19/South Africa/KRISP-0155/2020|EPI ISL 467505|B.1.106|South Africa|2020-06-01	0.0003091525	Africa
Africa|hCoV-19/Gambia/1094/2020|EPI ISL 471167|B.1.1.293|Gambia|2020-05-04	Africa|hCoV-19/South Africa/KRISP-0155/2020|EPI ISL 467505|B.1.106|South Africa|2020-06-01	0.0002725503	Africa
Africa|hCoV-19/Gambia/1251/2020|EPI ISL 471168|B.1.1.293|Gambia|2020-05-07	Africa|hCoV-19/South Africa/KRISP-0155/2020|EPI ISL 467505|B.1.106|South Africa|2020-06-01	0.0002796174	Africa
Africa|hCoV-19/Gambia/1264/2020|EPI ISL 471169|B.1.1|Gambia|2020-05-07	Africa|hCoV-19/South Africa/KRISP-0155/2020|EPI ISL 467505|B.1.106|South Africa|2020-06-01	0.0002404835	Africa
Africa|hCoV-19/Gambia/1271/2020|EPI ISL 471170|B.1.1|Gambia|2020-05-07	Africa|hCoV-19/South Africa/KRISP-0155/2020|EPI ISL 467505|B.1.106|South Africa|2020-06-01	0.0002407977	Africa
Africa|hCoV-19/Gambia/1277/2020|EPI ISL 471171|B.1.1.293|Gambia|2020-05-07	Africa|hCoV-19/South Africa/KRISP-0155/2020|EPI ISL 467505|B.1.106|South Africa|2020-06-01	0.0002725502	Africa
Africa|hCoV-19/Gambia/3668/2020|EPI ISL 560992|B.1.5.12|Gambia|2020-07-30	Africa|hCoV-19/South Africa/KRISP-0155/2020|EPI ISL 467505|B.1.106|South Africa|2020-06-01	0.0003775850	Africa
Africa|hCoV-19/Gambia/3670/2020|EPI ISL 560993|B.1.5.12|Gambia|2020-07-30	Africa|hCoV-19/South Africa/KRISP-0155/2020|EPI ISL 467505|B.1.106|South Africa|2020-06-01	0.0003807209	Africa
Africa|hCoV-19/Gambia/3671/2020|EPI ISL 560994|B.1.1.293|Gambia|2020-07-30	Africa|hCoV-19/South Africa/KRISP-0155/2020|EPI ISL 467505|B.1.106|South Africa|2020-06-01	0.0002402631	Africa
Africa|hCoV-19/Gambia/3673/2020|EPI ISL 560995|B.1.5|Gambia|2020-07-30	Africa|hCoV-19/South Africa/KRISP-0155/2020|EPI ISL 467505|B.1.106|South Africa|2020-06-01	0.0002403092	Africa
Africa|hCoV-19/Gambia/3676/2020|EPI ISL 560996|B.1.5|Gambia|2020-07-30	Africa|hCoV-19/South Africa/KRISP-0155/2020|EPI ISL 467505|B.1.106|South Africa|2020-06-01	0.0001398019	Africa
Africa|hCoV-19/Gambia/3678/2020|EPI ISL 560997|B.1.292|Gambia|2020-07-30	Africa|hCoV-19/South Africa/KRISP-0155/2020|EPI ISL 467505|B.1.106|South Africa|2020-06-01	0.0002384628	Africa
Africa|hCoV-19/Gambia/3679/2020|EPI ISL 560998|B.1.5.12|Gambia|2020-07-30	Africa|hCoV-19/South Africa/KRISP-0155/2020|EPI ISL 467505|B.1.106|South Africa|2020-06-01	0.0003115128	Africa
Africa|hCoV-19/Gambia/3680/2020|EPI ISL 560999|B.1.5|Gambia|2020-07-30	Africa|hCoV-19/South Africa/KRISP-0155/2020|EPI ISL 467505|B.1.106|South Africa|2020-06-01	0.0001398556	Africa
Africa|hCoV-19/Gambia/3683/2020|EPI ISL 561000|B.1.292|Gambia|2020-07-30	Africa|hCoV-19/South Africa/KRISP-0155/2020|EPI ISL 467505|B.1.106|South Africa|2020-06-01	0.0002725345	Africa
Africa|hCoV-19/Gambia/3703/2020|EPI ISL 561001|B.1.5.12|Gambia|2020-07-30	Africa|hCoV-19/South Africa/KRISP-0155/2020|EPI ISL 467505|B.1.106|South Africa|2020-06-01	0.0003066149	Africa
Africa|hCoV-19/Gambia/3717/2020|EPI ISL 561002|B.1.5|Gambia|2020-07-30	Africa|hCoV-19/South Africa/KRISP-0155/2020|EPI ISL 467505|B.1.106|South Africa|2020-06-01	0.0001730489	Africa
Africa|hCoV-19/Gambia/3724/2020|EPI ISL 561003|B.1.5.12|Gambia|2020-07-30	Africa|hCoV-19/South Africa/KRISP-0155/2020|EPI ISL 467505|B.1.106|South Africa|2020-06-01	0.0003066149	Africa
Africa|hCoV-19/Gambia/3725/2020|EPI ISL 561004|B.1.1.293|Gambia|2020-07-30	Africa|hCoV-19/South Africa/KRISP-0155/2020|EPI ISL 467505|B.1.106|South Africa|2020-06-01	0.0004088867	Africa
Africa|hCoV-19/Gambia/3728/2020|EPI ISL 561005|B.1.5|Gambia|2020-07-30	Africa|hCoV-19/South Africa/KRISP-0155/2020|EPI ISL 467505|B.1.106|South Africa|2020-06-01	0.0001070602	Africa
Africa|hCoV-19/Gambia/3729/2020|EPI ISL 561006|B.1.5.12|Gambia|2020-07-30	Africa|hCoV-19/South Africa/KRISP-0155/2020|EPI ISL 467505|B.1.106|South Africa|2020-06-01	0.0002384604	Africa
Africa|hCoV-19/Gambia/3732/2020|EPI ISL 561007|B.1.5|Gambia|2020-07-30	Africa|hCoV-19/South Africa/KRISP-0155/2020|EPI ISL 467505|B.1.106|South Africa|2020-06-01	0.0001731748	Africa
Africa|hCoV-19/Gambia/3735/2020|EPI ISL 561008|B.1.5|Gambia|2020-07-30	Africa|hCoV-19/South Africa/KRISP-0155/2020|EPI ISL 467505|B.1.106|South Africa|2020-06-01	0.0001048419	Africa
Africa|hCoV-19/Gambia/3737/2020|EPI ISL 561009|B.1.1.293|Gambia|2020-07-30	Africa|hCoV-19/South Africa/KRISP-0155/2020|EPI ISL 467505|B.1.106|South Africa|2020-06-01	0.0002726831	Africa
Africa|hCoV-19/Gambia/3741/2020|EPI ISL 561010|B.1.5.12|Gambia|2020-07-30	Africa|hCoV-19/South Africa/KRISP-0155/2020|EPI ISL 467505|B.1.106|South Africa|2020-06-01	0.0002422534	Africa
Africa|hCoV-19/Gambia/3743/2020|EPI ISL 561011|B.1.5.12|Gambia|2020-07-30	Africa|hCoV-19/South Africa/KRISP-0155/2020|EPI ISL 467505|B.1.106|South Africa|2020-06-01	0.0003747810	Africa
Africa|hCoV-19/Gambia/3749/2020|EPI ISL 561012|B.1.5.12|Gambia|2020-07-30	Africa|hCoV-19/South Africa/KRISP-0155/2020|EPI ISL 467505|B.1.106|South Africa|2020-06-01	0.0003066045	Africa
Africa|hCoV-19/Gambia/3761/2020|EPI ISL 561013|B.1.5.12|Gambia|2020-07-30	Africa|hCoV-19/South Africa/KRISP-0155/2020|EPI ISL 467505|B.1.106|South Africa|2020-06-01	0.0003066045	Africa
Africa|hCoV-19/Gambia/3772/2020|EPI ISL 561025|B.1.5|Gambia|2020-07-30	Africa|hCoV-19/South Africa/KRISP-0155/2020|EPI ISL 467505|B.1.106|South Africa|2020-06-01	0.0001413579	Africa
Africa|hCoV-19/Gambia/GC19-015/2020|EPI ISL 428855|B.1.1.8|Gambia|2020-03-17	Africa|hCoV-19/South Africa/KRISP-0155/2020|EPI ISL 467505|B.1.106|South Africa|2020-06-01	0.0002725383	Africa
Africa|hCoV-19/Gambia/GC19-026/2020|EPI ISL 428856|B.6|Gambia|2020-03-21	Africa|hCoV-19/South Africa/KRISP-0155/2020|EPI ISL 467505|B.1.106|South Africa|2020-06-01	0.0004088491	Africa
Africa|hCoV-19/Gambia/GC19-029/2020|EPI ISL 428857|B.1|Gambia|2020-04-20	Africa|hCoV-19/South Africa/KRISP-0155/2020|EPI ISL 467505|B.1.106|South Africa|2020-06-01	0.0002043946	Africa
Africa|hCoV-19/Gambia/GC19-0479/2020|EPI ISL 561015|B.1.1.293|Gambia|2020-04-29	Africa|hCoV-19/South Africa/KRISP-0155/2020|EPI ISL 467505|B.1.106|South Africa|2020-06-01	0.0002850659	Africa
Africa|hCoV-19/Gambia/GC19-0544/2020|EPI ISL 561016|B.1.5|Gambia|2020-05-01	Africa|hCoV-19/South Africa/KRISP-0155/2020|EPI ISL 467505|B.1.106|South Africa|2020-06-01	0.0001418792	Africa
Africa|hCoV-19/Gambia/GC19-1385/2020|EPI ISL 561018|B.1.5|Gambia|2020-05-12	Africa|hCoV-19/South Africa/KRISP-0155/2020|EPI ISL 467505|B.1.106|South Africa|2020-06-01	0.0001434510	Africa
Africa|hCoV-19/Gambia/GC19-1503/2020|EPI ISL 561021|B.1.1|Gambia|2020-05-14	Africa|hCoV-19/South Africa/KRISP-0155/2020|EPI ISL 467505|B.1.106|South Africa|2020-06-01	0.0003407010	Africa
Africa|hCoV-19/Gambia/GC19-1527/2020|EPI ISL 561022|B.1.1.293|Gambia|2020-05-16	Africa|hCoV-19/South Africa/KRISP-0155/2020|EPI ISL 467505|B.1.106|South Africa|2020-06-01	0.0002725781	Africa
Africa|hCoV-19/Gambia/GC19-1533/2020|EPI ISL 561023|B.1.1.264|Gambia|2020-05-16	Africa|hCoV-19/South Africa/KRISP-0155/2020|EPI ISL 467505|B.1.106|South Africa|2020-06-01	0.0002825798	Africa
Africa|hCoV-19/Gambia/GC19-1572/2020|EPI ISL 561014|B.1.1|Gambia|2020-05-20	Africa|hCoV-19/South Africa/KRISP-0155/2020|EPI ISL 467505|B.1.106|South Africa|2020-06-01	0.0002475231	Africa
Africa|hCoV-19/Gambia/GC19-1575/2020|EPI ISL 561026|B.1.1|Gambia|2020-05-20	Africa|hCoV-19/South Africa/KRISP-0155/2020|EPI ISL 467505|B.1.106|South Africa|2020-06-01	0.0002463494	Africa
Africa|hCoV-19/Gambia/GC19-1606/2020|EPI ISL 561027|B.1.1|Gambia|2020-05-20	Africa|hCoV-19/South Africa/KRISP-0155/2020|EPI ISL 467505|B.1.106|South Africa|2020-06-01	0.0002825890	Africa
Africa|hCoV-19/Gambia/GC19-1706/2020|EPI ISL 561028|B.1.5|Gambia|2020-05-22	Africa|hCoV-19/South Africa/KRISP-0155/2020|EPI ISL 467505|B.1.106|South Africa|2020-06-01	0.0001419593	Africa
Africa|hCoV-19/Gambia/GC19-1814/2020|EPI ISL 561032|B.1.5|Gambia|2020-05-28	Africa|hCoV-19/South Africa/KRISP-0155/2020|EPI ISL 467505|B.1.106|South Africa|2020-06-01	0.0001433993	Africa
Africa|hCoV-19/Gambia/GC19-1818/2020|EPI ISL 561034|B.1.1|Gambia|2020-05-28	Africa|hCoV-19/South Africa/KRISP-0155/2020|EPI ISL 467505|B.1.106|South Africa|2020-06-01	0.0003407239	Africa
Africa|hCoV-19/Gambia/GC19-1983/2020|EPI ISL 561038|B.1.1|Gambia|2020-06-07	Africa|hCoV-19/South Africa/KRISP-0155/2020|EPI ISL 467505|B.1.106|South Africa|2020-06-01	0.0003407134	Africa
Africa|hCoV-19/Gambia/GC19-2197/2020|EPI ISL 561040|B.1.292|Gambia|2020-06-26	Africa|hCoV-19/South Africa/KRISP-0155/2020|EPI ISL 467505|B.1.106|South Africa|2020-06-01	0.0002404199	Africa
Africa|hCoV-19/Gambia/GC19-2427/2020|EPI ISL 561105|B.1.1.293|Gambia|2020-07-21	Africa|hCoV-19/South Africa/KRISP-0155/2020|EPI ISL 467505|B.1.106|South Africa|2020-06-01	0.0002725902	Africa
Africa|hCoV-19/Gambia/GC19-2443/2020|EPI ISL 561106|B.1.5|Gambia|2020-07-21	Africa|hCoV-19/South Africa/KRISP-0155/2020|EPI ISL 467505|B.1.106|South Africa|2020-06-01	0.0001075822	Africa
Africa|hCoV-19/Gambia/GC19-2450/2020|EPI ISL 561107|B.1.5.12|Gambia|2020-07-21	Africa|hCoV-19/South Africa/KRISP-0155/2020|EPI ISL 467505|B.1.106|South Africa|2020-06-01	0.0003066190	Africa
Africa|hCoV-19/Gambia/GC19-2459/2020|EPI ISL 561108|B.1.1.293|Gambia|2020-07-21	Africa|hCoV-19/South Africa/KRISP-0155/2020|EPI ISL 467505|B.1.106|South Africa|2020-06-01	0.0002404505	Africa
Africa|hCoV-19/Gambia/GC19-2469/2020|EPI ISL 561109|B.1.5|Gambia|2020-07-21	Africa|hCoV-19/South Africa/KRISP-0155/2020|EPI ISL 467505|B.1.106|South Africa|2020-06-01	0.0001048529	Africa
Africa|hCoV-19/Gambia/GC19-2473/2020|EPI ISL 561110|B.1.5.12|Gambia|2020-07-21	Africa|hCoV-19/South Africa/KRISP-0155/2020|EPI ISL 467505|B.1.106|South Africa|2020-06-01	0.0003407100	Africa
Africa|hCoV-19/Gambia/GC19-2498/2020|EPI ISL 561111|B.1.292|Gambia|2020-07-21	Africa|hCoV-19/South Africa/KRISP-0155/2020|EPI ISL 467505|B.1.106|South Africa|2020-06-01	0.0002725252	Africa
Africa|hCoV-19/Gambia/GC19-2525/2020|EPI ISL 561113|B.1.1.293|Gambia|2020-07-21	Africa|hCoV-19/South Africa/KRISP-0155/2020|EPI ISL 467505|B.1.106|South Africa|2020-06-01	0.0003407099	Africa
Africa|hCoV-19/Gambia/GC19-2526/2020|EPI ISL 561114|B.1.5.12|Gambia|2020-07-21	Africa|hCoV-19/South Africa/KRISP-0155/2020|EPI ISL 467505|B.1.106|South Africa|2020-06-01	0.0003407169	Africa
Africa|hCoV-19/Gambia/GC19-2629/2020|EPI ISL 561123|B.1.5.12|Gambia|2020-07-21	Africa|hCoV-19/South Africa/KRISP-0155/2020|EPI ISL 467505|B.1.106|South Africa|2020-06-01	0.0003091464	Africa
Africa|hCoV-19/Gambia/GC19-2632/2020|EPI ISL 561124|B.1.5.12|Gambia|2020-07-21	Africa|hCoV-19/South Africa/KRISP-0155/2020|EPI ISL 467505|B.1.106|South Africa|2020-06-01	0.0003089130	Africa
Africa|hCoV-19/Gambia/GC19-2638/2020|EPI ISL 561126|B.1.5.12|Gambia|2020-07-21	Africa|hCoV-19/South Africa/KRISP-0155/2020|EPI ISL 467505|B.1.106|South Africa|2020-06-01	0.0002814239	Africa
Africa|hCoV-19/Gambia/GC19-2652/2020|EPI ISL 561128|B.1.5.12|Gambia|2020-07-21	Africa|hCoV-19/South Africa/KRISP-0155/2020|EPI ISL 467505|B.1.106|South Africa|2020-06-01	0.0002044927	Africa
Africa|hCoV-19/Gambia/GC19-2654/2020|EPI ISL 561130|B.1.292|Gambia|2020-07-21	Africa|hCoV-19/South Africa/KRISP-0155/2020|EPI ISL 467505|B.1.106|South Africa|2020-06-01	0.0003066285	Africa
Africa|hCoV-19/Gambia/GC19-2663/2020|EPI ISL 561133|B.1.1.293|Gambia|2020-07-21	Africa|hCoV-19/South Africa/KRISP-0155/2020|EPI ISL 467505|B.1.106|South Africa|2020-06-01	0.0003747886	Africa
Africa|hCoV-19/Gambia/GC19-2707/2020|EPI ISL 561134|B.1.1.293|Gambia|2020-07-21	Africa|hCoV-19/South Africa/KRISP-0155/2020|EPI ISL 467505|B.1.106|South Africa|2020-06-01	0.0003089299	Africa
Africa|hCoV-19/Gambia/GC19-2711/2020|EPI ISL 561135|B.1.5.12|Gambia|2020-07-21	Africa|hCoV-19/South Africa/KRISP-0155/2020|EPI ISL 467505|B.1.106|South Africa|2020-06-01	0.0002725197	Africa
Africa|hCoV-19/Gambia/GC19-2730/2020|EPI ISL 561136|B.1.5.12|Gambia|2020-07-21	Africa|hCoV-19/South Africa/KRISP-0155/2020|EPI ISL 467505|B.1.106|South Africa|2020-06-01	0.0004119445	Africa
Africa|hCoV-19/Gambia/GC19-2731/2020|EPI ISL 561137|B.1.1.293|Gambia|2020-07-21	Africa|hCoV-19/South Africa/KRISP-0155/2020|EPI ISL 467505|B.1.106|South Africa|2020-06-01	0.0003407331	Africa
Africa|hCoV-19/Gambia/GC19-2828/2020|EPI ISL 561150|B.1.361|Gambia|2020-07-24	Africa|hCoV-19/South Africa/KRISP-0155/2020|EPI ISL 467505|B.1.106|South Africa|2020-06-01	0.0002725558	Africa
Africa|hCoV-19/Gambia/GC19-2842/2020|EPI ISL 561151|B.1.1|Gambia|2020-07-24	Africa|hCoV-19/South Africa/KRISP-0155/2020|EPI ISL 467505|B.1.106|South Africa|2020-06-01	0.0004089006	Africa
Africa|hCoV-19/Gambia/GC19-2898/2020|EPI ISL 561153|B.1.5.12|Gambia|2020-07-24	Africa|hCoV-19/South Africa/KRISP-0155/2020|EPI ISL 467505|B.1.106|South Africa|2020-06-01	0.0002725383	Africa
Africa|hCoV-19/Gambia/GC19-2904/2020|EPI ISL 561154|B.1.1|Gambia|2020-07-24	Africa|hCoV-19/South Africa/KRISP-0155/2020|EPI ISL 467505|B.1.106|South Africa|2020-06-01	0.0004088867	Africa
Africa|hCoV-19/Gambia/GC19-2947/2020|EPI ISL 561155|B.1.5.12|Gambia|2020-07-24	Africa|hCoV-19/South Africa/KRISP-0155/2020|EPI ISL 467505|B.1.106|South Africa|2020-06-01	0.0003066045	Africa
Africa|hCoV-19/Gambia/GC19-2973/2020|EPI ISL 561156|B.1.1.293|Gambia|2020-07-24	Africa|hCoV-19/South Africa/KRISP-0155/2020|EPI ISL 467505|B.1.106|South Africa|2020-06-01	0.0003066253	Africa
Africa|hCoV-19/Gambia/GC19-2977/2020|EPI ISL 561157|B.1.1.293|Gambia|2020-07-24	Africa|hCoV-19/South Africa/KRISP-0155/2020|EPI ISL 467505|B.1.106|South Africa|2020-06-01	0.0003066358	Africa
Africa|hCoV-19/Gambia/GC19-2985/2020|EPI ISL 561158|B.1.5.12|Gambia|2020-07-24	Africa|hCoV-19/South Africa/KRISP-0155/2020|EPI ISL 467505|B.1.106|South Africa|2020-06-01	0.0002043814	Africa
Africa|hCoV-19/Gambia/GC19-2991/2020|EPI ISL 561159|B.1.1|Gambia|2020-07-24	Africa|hCoV-19/South Africa/KRISP-0155/2020|EPI ISL 467505|B.1.106|South Africa|2020-06-01	0.0002725809	Africa
Africa|hCoV-19/Gambia/GC19-3064/2020|EPI ISL 561160|B.1.1|Gambia|2020-07-25	Africa|hCoV-19/South Africa/KRISP-0155/2020|EPI ISL 467505|B.1.106|South Africa|2020-06-01	0.0004089146	Africa
Africa|hCoV-19/Gambia/GC19-3065/2020|EPI ISL 561161|B.1.5.12|Gambia|2020-07-25	Africa|hCoV-19/South Africa/KRISP-0155/2020|EPI ISL 467505|B.1.106|South Africa|2020-06-01	0.0003465773	Africa
Africa|hCoV-19/Gambia/GC19-3081/2020|EPI ISL 561162|B.1.1|Gambia|2020-07-25	Africa|hCoV-19/South Africa/KRISP-0155/2020|EPI ISL 467505|B.1.106|South Africa|2020-06-01	0.0004089003	Africa
Africa|hCoV-19/Gambia/GC19-3085/2020|EPI ISL 561163|B.1.1.293|Gambia|2020-07-25	Africa|hCoV-19/South Africa/KRISP-0155/2020|EPI ISL 467505|B.1.106|South Africa|2020-06-01	0.0002402903	Africa
Africa|hCoV-19/Gambia/GC19-3087/2020|EPI ISL 561041|B.1.292|Gambia|2020-07-25	Africa|hCoV-19/South Africa/KRISP-0155/2020|EPI ISL 467505|B.1.106|South Africa|2020-06-01	0.0003065971	Africa
Africa|hCoV-19/Gambia/GC19-3099/2020|EPI ISL 561164|B.1.1.242|Gambia|2020-07-25	Africa|hCoV-19/South Africa/KRISP-0155/2020|EPI ISL 467505|B.1.106|South Africa|2020-06-01	0.0003747938	Africa
Africa|hCoV-19/Gambia/GC19-3110/2020|EPI ISL 561165|B.1.1.293|Gambia|2020-07-25	Africa|hCoV-19/South Africa/KRISP-0155/2020|EPI ISL 467505|B.1.106|South Africa|2020-06-01	0.0003407134	Africa
Africa|hCoV-19/Gambia/GC19-3112/2020|EPI ISL 561166|B.1|Gambia|2020-07-25	Africa|hCoV-19/South Africa/KRISP-0155/2020|EPI ISL 467505|B.1.106|South Africa|2020-06-01	0.0003747594	Africa
Africa|hCoV-19/Gambia/GC19-3113/2020|EPI ISL 561167|B.1.1.293|Gambia|2020-07-25	Africa|hCoV-19/South Africa/KRISP-0155/2020|EPI ISL 467505|B.1.106|South Africa|2020-06-01	0.0003066253	Africa
Africa|hCoV-19/Gambia/GC19-3114/2020|EPI ISL 561168|B.1.1|Gambia|2020-07-25	Africa|hCoV-19/South Africa/KRISP-0155/2020|EPI ISL 467505|B.1.106|South Africa|2020-06-01	0.0004088867	Africa
Africa|hCoV-19/Gambia/GC19-3135/2020|EPI ISL 561169|B.1.5.12|Gambia|2020-07-27	Africa|hCoV-19/South Africa/KRISP-0155/2020|EPI ISL 467505|B.1.106|South Africa|2020-06-01	0.0002059243	Africa
Africa|hCoV-19/Gambia/GC19-3140/2020|EPI ISL 561042|B.1.5.12|Gambia|2020-07-27	Africa|hCoV-19/South Africa/KRISP-0155/2020|EPI ISL 467505|B.1.106|South Africa|2020-06-01	0.0003748051	Africa
Africa|hCoV-19/Gambia/GC19-3145/2020|EPI ISL 561170|B.1.1|Gambia|2020-07-27	Africa|hCoV-19/South Africa/KRISP-0155/2020|EPI ISL 467505|B.1.106|South Africa|2020-06-01	0.0004089006	Africa
Africa|hCoV-19/Gambia/GC19-3146/2020|EPI ISL 561171|B.1.5.12|Gambia|2020-07-27	Africa|hCoV-19/South Africa/KRISP-0155/2020|EPI ISL 467505|B.1.106|South Africa|2020-06-01	0.0002059900	Africa
Africa|hCoV-19/Gambia/GC19-3165/2020|EPI ISL 561043|B.1.1.293|Gambia|2020-07-27	Africa|hCoV-19/South Africa/KRISP-0155/2020|EPI ISL 467505|B.1.106|South Africa|2020-06-01	0.0003066253	Africa
Africa|hCoV-19/Gambia/GC19-3166/2020|EPI ISL 561044|B.1.5.12|Gambia|2020-07-27	Africa|hCoV-19/South Africa/KRISP-0155/2020|EPI ISL 467505|B.1.106|South Africa|2020-06-01	0.0002059173	Africa
Africa|hCoV-19/Gambia/GC19-3189/2020|EPI ISL 561045|B.1.5|Gambia|2020-07-27	Africa|hCoV-19/South Africa/KRISP-0155/2020|EPI ISL 467505|B.1.106|South Africa|2020-06-01	0.0001386454	Africa
Africa|hCoV-19/Gambia/GC19-3192/2020|EPI ISL 561046|B.1.5|Gambia|2020-07-27	Africa|hCoV-19/South Africa/KRISP-0155/2020|EPI ISL 467505|B.1.106|South Africa|2020-06-01	0.0001716407	Africa
Africa|hCoV-19/Gambia/GC19-3193/2020|EPI ISL 561047|B.1.5.12|Gambia|2020-07-27	Africa|hCoV-19/South Africa/KRISP-0155/2020|EPI ISL 467505|B.1.106|South Africa|2020-06-01	0.0002059102	Africa
Africa|hCoV-19/Gambia/GC19-3208/2020|EPI ISL 561048|B.1.5.12|Gambia|2020-07-27	Africa|hCoV-19/South Africa/KRISP-0155/2020|EPI ISL 467505|B.1.106|South Africa|2020-06-01	0.0002746053	Africa
Africa|hCoV-19/Gambia/GC19-3209/2020|EPI ISL 561049|B.1.5.12|Gambia|2020-07-27	Africa|hCoV-19/South Africa/KRISP-0155/2020|EPI ISL 467505|B.1.106|South Africa|2020-06-01	0.0001716118	Africa
Africa|hCoV-19/Gambia/GC19-3210/2020|EPI ISL 561050|B.1.5.12|Gambia|2020-07-27	Africa|hCoV-19/South Africa/KRISP-0155/2020|EPI ISL 467505|B.1.106|South Africa|2020-06-01	0.0001758825	Africa
Africa|hCoV-19/Gambia/GC19-3214/2020|EPI ISL 561051|B.1.1.293|Gambia|2020-07-27	Africa|hCoV-19/South Africa/KRISP-0155/2020|EPI ISL 467505|B.1.106|South Africa|2020-06-01	0.0002059587	Africa
Africa|hCoV-19/Gambia/GC19-3219/2020|EPI ISL 561052|B.1.5.12|Gambia|2020-07-27	Africa|hCoV-19/South Africa/KRISP-0155/2020|EPI ISL 467505|B.1.106|South Africa|2020-06-01	0.0002044092	Africa
Africa|hCoV-19/Gambia/GC19-3246/2020|EPI ISL 561053|B.1.5.12|Gambia|2020-07-27	Africa|hCoV-19/South Africa/KRISP-0155/2020|EPI ISL 467505|B.1.106|South Africa|2020-06-01	0.0002059356	Africa
Africa|hCoV-19/Gambia/GC19-3255/2020|EPI ISL 561054|B.1.177|Gambia|2020-07-27	Africa|hCoV-19/South Africa/KRISP-0155/2020|EPI ISL 467505|B.1.106|South Africa|2020-06-01	0.0001373022	Africa
Africa|hCoV-19/Gambia/GC19-3266/2020|EPI ISL 561055|B.1.5|Gambia|2020-07-27	Africa|hCoV-19/South Africa/KRISP-0155/2020|EPI ISL 467505|B.1.106|South Africa|2020-06-01	0.0001029674	Africa
Africa|hCoV-19/Gambia/GC19-3267/2020|EPI ISL 561056|B.1.5.12|Gambia|2020-07-27	Africa|hCoV-19/South Africa/KRISP-0155/2020|EPI ISL 467505|B.1.106|South Africa|2020-06-01	0.0001372880	Africa
Africa|hCoV-19/Gambia/GC19-3278/2020|EPI ISL 561058|B.1.5.12|Gambia|2020-07-27	Africa|hCoV-19/South Africa/KRISP-0155/2020|EPI ISL 467505|B.1.106|South Africa|2020-06-01	0.0001715901	Africa
Africa|hCoV-19/Gambia/GC19-3301/2020|EPI ISL 561059|B.1.5.12|Gambia|2020-07-27	Africa|hCoV-19/South Africa/KRISP-0155/2020|EPI ISL 467505|B.1.106|South Africa|2020-06-01	0.0001716077	Africa
Africa|hCoV-19/Gambia/GC19-3317/2020|EPI ISL 561060|B.1.5|Gambia|2020-07-27	Africa|hCoV-19/South Africa/KRISP-0155/2020|EPI ISL 467505|B.1.106|South Africa|2020-06-01	0.0001703741	Africa
Africa|hCoV-19/Gambia/GC19-3323/2020|EPI ISL 561061|B.1.5|Gambia|2020-07-27	Africa|hCoV-19/South Africa/KRISP-0155/2020|EPI ISL 467505|B.1.106|South Africa|2020-06-01	0.0001373130	Africa
Africa|hCoV-19/Gambia/GC19-3358/2020|EPI ISL 561062|B.1.1.293|Gambia|2020-07-27	Africa|hCoV-19/South Africa/KRISP-0155/2020|EPI ISL 467505|B.1.106|South Africa|2020-06-01	0.0004088866	Africa
Africa|hCoV-19/Gambia/GC19-3365/2020|EPI ISL 561063|B.1.5.12|Gambia|2020-07-27	Africa|hCoV-19/South Africa/KRISP-0155/2020|EPI ISL 467505|B.1.106|South Africa|2020-06-01	0.0002402607	Africa
Africa|hCoV-19/Gambia/GC19-3373/2020|EPI ISL 561064|B.1.5|Gambia|2020-07-27	Africa|hCoV-19/South Africa/KRISP-0155/2020|EPI ISL 467505|B.1.106|South Africa|2020-06-01	0.0001029674	Africa
Africa|hCoV-19/Gambia/GC19-3374/2020|EPI ISL 561065|B.1.5.12|Gambia|2020-07-27	Africa|hCoV-19/South Africa/KRISP-0155/2020|EPI ISL 467505|B.1.106|South Africa|2020-06-01	0.0002059172	Africa
Africa|hCoV-19/Gambia/GC19-3375/2020|EPI ISL 561066|B.1.5.12|Gambia|2020-07-27	Africa|hCoV-19/South Africa/KRISP-0155/2020|EPI ISL 467505|B.1.106|South Africa|2020-06-01	0.0001715900	Africa
Africa|hCoV-19/Gambia/GC19-3380/2020|EPI ISL 561067|B.1.5.12|Gambia|2020-07-27	Africa|hCoV-19/South Africa/KRISP-0155/2020|EPI ISL 467505|B.1.106|South Africa|2020-06-01	0.0002059314	Africa
Africa|hCoV-19/Gambia/GC19-3381/2020|EPI ISL 561068|B.1.5.12|Gambia|2020-07-27	Africa|hCoV-19/South Africa/KRISP-0155/2020|EPI ISL 467505|B.1.106|South Africa|2020-06-01	0.0003747720	Africa
Africa|hCoV-19/Gambia/GC19-3396/2020|EPI ISL 561069|B.1.5.12|Gambia|2020-07-27	Africa|hCoV-19/South Africa/KRISP-0155/2020|EPI ISL 467505|B.1.106|South Africa|2020-06-01	0.0003406949	Africa
Africa|hCoV-19/Gambia/GC19-3398/2020|EPI ISL 561070|B.1.1.242|Gambia|2020-07-27	Africa|hCoV-19/South Africa/KRISP-0155/2020|EPI ISL 467505|B.1.106|South Africa|2020-06-01	0.0004770444	Africa
Africa|hCoV-19/Gambia/GC19-3399/2020|EPI ISL 561172|B.1.5|Gambia|2020-07-27	Africa|hCoV-19/South Africa/KRISP-0155/2020|EPI ISL 467505|B.1.106|South Africa|2020-06-01	0.0002044363	Africa
Africa|hCoV-19/Gambia/GC19-3400/2020|EPI ISL 561173|B.1.5|Gambia|2020-07-27	Africa|hCoV-19/South Africa/KRISP-0155/2020|EPI ISL 467505|B.1.106|South Africa|2020-06-01	0.0002044113	Africa
Africa|hCoV-19/Gambia/GC19-3407/2020|EPI ISL 561174|B.1.1.242|Gambia|2020-07-27	Africa|hCoV-19/South Africa/KRISP-0155/2020|EPI ISL 467505|B.1.106|South Africa|2020-06-01	0.0002384962	Africa
Africa|hCoV-19/Gambia/GC19-3411/2020|EPI ISL 561175|B.1.5.12|Gambia|2020-07-27	Africa|hCoV-19/South Africa/KRISP-0155/2020|EPI ISL 467505|B.1.106|South Africa|2020-06-01	0.0002769271	Africa
Africa|hCoV-19/Gambia/GC19-3418/2020|EPI ISL 561176|B.1.1.242|Gambia|2020-07-27	Africa|hCoV-19/South Africa/KRISP-0155/2020|EPI ISL 467505|B.1.106|South Africa|2020-06-01	0.0003066327	Africa
Africa|hCoV-19/Gambia/GC19-3429/2020|EPI ISL 561178|B.1.5.12|Gambia|2020-07-27	Africa|hCoV-19/South Africa/KRISP-0155/2020|EPI ISL 467505|B.1.106|South Africa|2020-06-01	0.0002043814	Africa
Africa|hCoV-19/Gambia/GC19-3432/2020|EPI ISL 561179|B.1.5.12|Gambia|2020-07-27	Africa|hCoV-19/South Africa/KRISP-0155/2020|EPI ISL 467505|B.1.106|South Africa|2020-06-01	0.0003776392	Africa
Africa|hCoV-19/Gambia/GC19-3438/2020|EPI ISL 561180|B.1.5.12|Gambia|2020-07-27	Africa|hCoV-19/South Africa/KRISP-0155/2020|EPI ISL 467505|B.1.106|South Africa|2020-06-01	0.0003407146	Africa
Africa|hCoV-19/Gambia/GC19-3445/2020|EPI ISL 561181|B.1.5.12|Gambia|2020-07-27	Africa|hCoV-19/South Africa/KRISP-0155/2020|EPI ISL 467505|B.1.106|South Africa|2020-06-01	0.0004088506	Africa
Africa|hCoV-19/Gambia/GC19-3448/2020|EPI ISL 561183|B.1.5|Gambia|2020-07-27	Africa|hCoV-19/South Africa/KRISP-0155/2020|EPI ISL 467505|B.1.106|South Africa|2020-06-01	0.0001386310	Africa
Africa|hCoV-19/Gambia/GC19-3497/2020|EPI ISL 561184|B.1.5.12|Gambia|2020-07-27	Africa|hCoV-19/South Africa/KRISP-0155/2020|EPI ISL 467505|B.1.106|South Africa|2020-06-01	0.0003406717	Africa
Africa|hCoV-19/Gambia/GC19-3503/2020|EPI ISL 561186|B.1.5.12|Gambia|2020-07-27	Africa|hCoV-19/South Africa/KRISP-0155/2020|EPI ISL 467505|B.1.106|South Africa|2020-06-01	0.0002422559	Africa
Africa|hCoV-19/Gambia/GC19-3504/2020|EPI ISL 561187|B.1.5.12|Gambia|2020-07-27	Africa|hCoV-19/South Africa/KRISP-0155/2020|EPI ISL 467505|B.1.106|South Africa|2020-06-01	0.0003089236	Africa
Africa|hCoV-19/Gambia/GC19-3505/2020|EPI ISL 561188|B.1.5.12|Gambia|2020-07-27	Africa|hCoV-19/South Africa/KRISP-0155/2020|EPI ISL 467505|B.1.106|South Africa|2020-06-01	0.0002725420	Africa
Africa|hCoV-19/Gambia/GC19-3529/2020|EPI ISL 561191|B.1.5.12|Gambia|2020-07-27	Africa|hCoV-19/South Africa/KRISP-0155/2020|EPI ISL 467505|B.1.106|South Africa|2020-06-01	0.0003407031	Africa
Africa|hCoV-19/Gambia/GC19-3530/2020|EPI ISL 561192|B.1.5.12|Gambia|2020-07-27	Africa|hCoV-19/South Africa/KRISP-0155/2020|EPI ISL 467505|B.1.106|South Africa|2020-06-01	0.0002097095	Africa
Africa|hCoV-19/Gambia/GC19-3533/2020|EPI ISL 561193|B.1.1.293|Gambia|2020-07-27	Africa|hCoV-19/South Africa/KRISP-0155/2020|EPI ISL 467505|B.1.106|South Africa|2020-06-01	0.0003407448	Africa
Africa|hCoV-19/Gambia/GC19-3535/2020|EPI ISL 561194|B.1.1.242|Gambia|2020-07-27	Africa|hCoV-19/South Africa/KRISP-0155/2020|EPI ISL 467505|B.1.106|South Africa|2020-06-01	0.0004088924	Africa
Africa|hCoV-19/Gambia/GC19-3550/2020|EPI ISL 561195|B.1.5.12|Gambia|2020-07-27	Africa|hCoV-19/South Africa/KRISP-0155/2020|EPI ISL 467505|B.1.106|South Africa|2020-06-01	0.0003066223	Africa
Africa|hCoV-19/Gambia/GC19-3565/2020|EPI ISL 561196|B.1.5.12|Gambia|2020-07-27	Africa|hCoV-19/South Africa/KRISP-0155/2020|EPI ISL 467505|B.1.106|South Africa|2020-06-01	0.0002384499	Africa
Africa|hCoV-19/Gambia/GC19-3578/2020|EPI ISL 561197|B.1.5.12|Gambia|2020-07-27	Africa|hCoV-19/South Africa/KRISP-0155/2020|EPI ISL 467505|B.1.106|South Africa|2020-06-01	0.0002726497	Africa
Africa|hCoV-19/Gambia/GC19-3629/2020|EPI ISL 561199|B.1.5.12|Gambia|2020-07-27	Africa|hCoV-19/South Africa/KRISP-0155/2020|EPI ISL 467505|B.1.106|South Africa|2020-06-01	0.0003747886	Africa
Africa|hCoV-19/Gambia/GC19-3656/2020|EPI ISL 561201|B.1.5.12|Gambia|2020-07-27	Africa|hCoV-19/South Africa/KRISP-0155/2020|EPI ISL 467505|B.1.106|South Africa|2020-06-01	0.0002725476	Africa
Africa|hCoV-19/Gambia/GC19-3659/2020|EPI ISL 561202|B.1.1|Gambia|2020-07-27	Africa|hCoV-19/South Africa/KRISP-0155/2020|EPI ISL 467505|B.1.106|South Africa|2020-06-01	0.0002725744	Africa
Africa|hCoV-19/Gambia/GC19-3666/2020|EPI ISL 561204|B.1.5.12|Gambia|2020-07-27	Africa|hCoV-19/South Africa/KRISP-0155/2020|EPI ISL 467505|B.1.106|South Africa|2020-06-01	0.0003435149	Africa
Africa|hCoV-19/Gambia/GC19-3769/2020|EPI ISL 561072|B.1.292|Gambia|2020-07-27	Africa|hCoV-19/South Africa/KRISP-0155/2020|EPI ISL 467505|B.1.106|South Africa|2020-06-01	0.0002768562	Africa
Africa|hCoV-19/Gambia/GC19-3773/2020|EPI ISL 561073|B.1.5.12|Gambia|2020-07-27	Africa|hCoV-19/South Africa/KRISP-0155/2020|EPI ISL 467505|B.1.106|South Africa|2020-06-01	0.0003406949	Africa
Africa|hCoV-19/Gambia/GC19-3774/2020|EPI ISL 561074|B.1.5.12|Gambia|2020-07-27	Africa|hCoV-19/South Africa/KRISP-0155/2020|EPI ISL 467505|B.1.106|South Africa|2020-06-01	0.0003066192	Africa
Africa|hCoV-19/Gambia/GC19-3794/2020|EPI ISL 561078|B.1.5.12|Gambia|2020-07-27	Africa|hCoV-19/South Africa/KRISP-0155/2020|EPI ISL 467505|B.1.106|South Africa|2020-06-01	0.0003114784	Africa
Africa|hCoV-19/Gambia/GC19-3796/2020|EPI ISL 561079|B.1.5.12|Gambia|2020-07-27	Africa|hCoV-19/South Africa/KRISP-0155/2020|EPI ISL 467505|B.1.106|South Africa|2020-06-01	0.0003065909	Africa
Africa|hCoV-19/Gambia/GC19-3798/2020|EPI ISL 561080|B.1.1.242|Gambia|2020-07-27	Africa|hCoV-19/South Africa/KRISP-0155/2020|EPI ISL 467505|B.1.106|South Africa|2020-06-01	0.0004473454	Africa
Africa|hCoV-19/Gambia/GC19-3799/2020|EPI ISL 561081|B.1.1.242|Gambia|2020-07-27	Africa|hCoV-19/South Africa/KRISP-0155/2020|EPI ISL 467505|B.1.106|South Africa|2020-06-01	0.0004429413	Africa
Africa|hCoV-19/Gambia/GC19-3802/2020|EPI ISL 561082|B.1.5.12|Gambia|2020-07-27	Africa|hCoV-19/South Africa/KRISP-0155/2020|EPI ISL 467505|B.1.106|South Africa|2020-06-01	0.0003747669	Africa
Africa|hCoV-19/Gambia/GC19-3805/2020|EPI ISL 561083|B.1.5.12|Gambia|2020-07-27	Africa|hCoV-19/South Africa/KRISP-0155/2020|EPI ISL 467505|B.1.106|South Africa|2020-06-01	0.0003406868	Africa
Africa|hCoV-19/Gambia/GC19-3806/2020|EPI ISL 561084|B.1.1.293|Gambia|2020-07-27	Africa|hCoV-19/South Africa/KRISP-0155/2020|EPI ISL 467505|B.1.106|South Africa|2020-06-01	0.0003407168	Africa
Africa|hCoV-19/Gambia/GC19-3807/2020|EPI ISL 561085|B.1.1.293|Gambia|2020-07-27	Africa|hCoV-19/South Africa/KRISP-0155/2020|EPI ISL 467505|B.1.106|South Africa|2020-06-01	0.0003748255	Africa
Africa|hCoV-19/Gambia/GC19-3812/2020|EPI ISL 561086|B.1.1.293|Gambia|2020-07-27	Africa|hCoV-19/South Africa/KRISP-0155/2020|EPI ISL 467505|B.1.106|South Africa|2020-06-01	0.0004097603	Africa
Africa|hCoV-19/Gambia/GC19-3813/2020|EPI ISL 561087|B.1.1.293|Gambia|2020-07-27	Africa|hCoV-19/South Africa/KRISP-0155/2020|EPI ISL 467505|B.1.106|South Africa|2020-06-01	0.0003748126	Africa
Africa|hCoV-19/Gambia/GC19-3814/2020|EPI ISL 561088|B.1|Gambia|2020-07-27	Africa|hCoV-19/South Africa/KRISP-0155/2020|EPI ISL 467505|B.1.106|South Africa|2020-06-01	0.0004088853	Africa
Africa|hCoV-19/Gambia/GC19-3816/2020|EPI ISL 561089|B.1.1.293|Gambia|2020-07-27	Africa|hCoV-19/South Africa/KRISP-0155/2020|EPI ISL 467505|B.1.106|South Africa|2020-06-01	0.0002402738	Africa
Africa|hCoV-19/Gambia/GC19-3818/2020|EPI ISL 561090|B.1.1.293|Gambia|2020-07-27	Africa|hCoV-19/South Africa/KRISP-0155/2020|EPI ISL 467505|B.1.106|South Africa|2020-06-01	0.0004429697	Africa
Africa|hCoV-19/Gambia/GC19-3820/2020|EPI ISL 561091|B.1.1.293|Gambia|2020-07-27	Africa|hCoV-19/South Africa/KRISP-0155/2020|EPI ISL 467505|B.1.106|South Africa|2020-06-01	0.0003748127	Africa
Africa|hCoV-19/Gambia/GC19-3821/2020|EPI ISL 561092|B.1.5.12|Gambia|2020-07-27	Africa|hCoV-19/South Africa/KRISP-0155/2020|EPI ISL 467505|B.1.106|South Africa|2020-06-01	0.0002446491	Africa
Africa|hCoV-19/Gambia/GC19-3822/2020|EPI ISL 561093|B.1.5.12|Gambia|2020-07-27	Africa|hCoV-19/South Africa/KRISP-0155/2020|EPI ISL 467505|B.1.106|South Africa|2020-06-01	0.0003406949	Africa
Africa|hCoV-19/Gambia/GC19-3823/2020|EPI ISL 561094|B.1.5.12|Gambia|2020-07-27	Africa|hCoV-19/South Africa/KRISP-0155/2020|EPI ISL 467505|B.1.106|South Africa|2020-06-01	0.0003432778	Africa
Africa|hCoV-19/Gambia/GC19-3835/2020|EPI ISL 561096|B.1.1.293|Gambia|2020-07-27	Africa|hCoV-19/South Africa/KRISP-0155/2020|EPI ISL 467505|B.1.106|South Africa|2020-06-01	0.0003407284	Africa
Africa|hCoV-19/Gambia/GC19-3836/2020|EPI ISL 561097|B.1.5.12|Gambia|2020-07-27	Africa|hCoV-19/South Africa/KRISP-0155/2020|EPI ISL 467505|B.1.106|South Africa|2020-06-01	0.0003065983	Africa
Africa|hCoV-19/Gambia/GC19-3839/2020|EPI ISL 561098|B.1.5.12|Gambia|2020-07-27	Africa|hCoV-19/South Africa/KRISP-0155/2020|EPI ISL 467505|B.1.106|South Africa|2020-06-01	0.0003406949	Africa
Africa|hCoV-19/Gambia/GC19-3842/2020|EPI ISL 561099|B.1.1.293|Gambia|2020-07-27	Africa|hCoV-19/South Africa/KRISP-0155/2020|EPI ISL 467505|B.1.106|South Africa|2020-06-01	0.0004429786	Africa
Africa|hCoV-19/Gambia/GC19-3846/2020|EPI ISL 561100|B.1.1.293|Gambia|2020-07-27	Africa|hCoV-19/South Africa/KRISP-0155/2020|EPI ISL 467505|B.1.106|South Africa|2020-06-01	0.0004088950	Africa
Africa|hCoV-19/Gambia/GC19-3852/2020|EPI ISL 561101|B.1.5.12|Gambia|2020-07-27	Africa|hCoV-19/South Africa/KRISP-0155/2020|EPI ISL 467505|B.1.106|South Africa|2020-06-01	0.0003461218	Africa
Africa|hCoV-19/Gambia/GC19-3854/2020|EPI ISL 561102|B.1.1.293|Gambia|2020-07-27	Africa|hCoV-19/South Africa/KRISP-0155/2020|EPI ISL 467505|B.1.106|South Africa|2020-06-01	0.0004429786	Africa
Africa|hCoV-19/Gambia/GC192573/2020|EPI ISL 561115|B.1.5.12|Gambia|2020-07-21	Africa|hCoV-19/South Africa/KRISP-0155/2020|EPI ISL 467505|B.1.106|South Africa|2020-06-01	0.0003407100	Africa
Africa|hCoV-19/Gambia/GC192576/2020|EPI ISL 561117|B.1.5.12|Gambia|2020-07-21	Africa|hCoV-19/South Africa/KRISP-0155/2020|EPI ISL 467505|B.1.106|South Africa|2020-06-01	0.0002404480	Africa
Africa|hCoV-19/Gambia/GC192579/2020|EPI ISL 561118|B.1.5.12|Gambia|2020-07-21	Africa|hCoV-19/South Africa/KRISP-0155/2020|EPI ISL 467505|B.1.106|South Africa|2020-06-01	0.0002418768	Africa
Africa|hCoV-19/Gambia/GC192602/2020|EPI ISL 561120|B.1.1.293|Gambia|2020-07-21	Africa|hCoV-19/South Africa/KRISP-0155/2020|EPI ISL 467505|B.1.106|South Africa|2020-06-01	0.0004429696	Africa
Africa|hCoV-19/Gambia/GC192610/2020|EPI ISL 561121|B.1.1.293|Gambia|2020-07-21	Africa|hCoV-19/South Africa/KRISP-0155/2020|EPI ISL 467505|B.1.106|South Africa|2020-06-01	0.0004429697	Africa
Africa|hCoV-19/Gambia/GC192751/2020|EPI ISL 561138|B.1.5.12|Gambia|2020-07-21	Africa|hCoV-19/South Africa/KRISP-0155/2020|EPI ISL 467505|B.1.106|South Africa|2020-06-01	0.0003747962	Africa
Africa|hCoV-19/Gambia/GC192756/2020|EPI ISL 561139|B.1.5.12|Gambia|2020-07-22	Africa|hCoV-19/South Africa/KRISP-0155/2020|EPI ISL 467505|B.1.106|South Africa|2020-06-01	0.0003066192	Africa
Africa|hCoV-19/Gambia/GC192772/2020|EPI ISL 561140|B.1.1|Gambia|2020-07-22	Africa|hCoV-19/South Africa/KRISP-0155/2020|EPI ISL 467505|B.1.106|South Africa|2020-06-01	0.0004088867	Africa
Africa|hCoV-19/Gambia/GC192778/2020|EPI ISL 561141|B.1.1|Gambia|2020-07-22	Africa|hCoV-19/South Africa/KRISP-0155/2020|EPI ISL 467505|B.1.106|South Africa|2020-06-01	0.0003066493	Africa
Africa|hCoV-19/Gambia/GC192781/2020|EPI ISL 561142|B.1.5.12|Gambia|2020-07-22	Africa|hCoV-19/South Africa/KRISP-0155/2020|EPI ISL 467505|B.1.106|South Africa|2020-06-01	0.0003406949	Africa
Africa|hCoV-19/Gambia/GC192782/2020|EPI ISL 561143|B.1.5.12|Gambia|2020-07-22	Africa|hCoV-19/South Africa/KRISP-0155/2020|EPI ISL 467505|B.1.106|South Africa|2020-06-01	0.0003407031	Africa
Africa|hCoV-19/Gambia/GC192786/2020|EPI ISL 561144|B.1.1.293|Gambia|2020-07-22	Africa|hCoV-19/South Africa/KRISP-0155/2020|EPI ISL 467505|B.1.106|South Africa|2020-06-01	0.0003747962	Africa
Africa|hCoV-19/Gambia/GC192789/2020|EPI ISL 561145|B.1|Gambia|2020-07-22	Africa|hCoV-19/South Africa/KRISP-0155/2020|EPI ISL 467505|B.1.106|South Africa|2020-06-01	0.0002725318	Africa
Africa|hCoV-19/Gambia/GC192811/2020|EPI ISL 561147|B.1.5.12|Gambia|2020-07-22	Africa|hCoV-19/South Africa/KRISP-0155/2020|EPI ISL 467505|B.1.106|South Africa|2020-06-01	0.0003117157	Africa
Africa|hCoV-19/Gambia/GC192812/2020|EPI ISL 561148|B.1.1.293|Gambia|2020-07-22	Africa|hCoV-19/South Africa/KRISP-0155/2020|EPI ISL 467505|B.1.106|South Africa|2020-06-01	0.0003066253	Africa
Africa|hCoV-19/Gambia/NPHL-038/2020|EPI ISL 561205|B.1.1|Gambia|2020	Africa|hCoV-19/South Africa/KRISP-0155/2020|EPI ISL 467505|B.1.106|South Africa|2020-06-01	0.0004429803	Africa
Africa|hCoV-19/Gambia/NPHL-061/2020|EPI ISL 561206|B.1.5.12|Gambia|2020	Africa|hCoV-19/South Africa/KRISP-0155/2020|EPI ISL 467505|B.1.106|South Africa|2020-06-01	0.0004088604	Africa
Africa|hCoV-19/Gambia/NPHL-1168/2020|EPI ISL 561212|B.1.5.12|Gambia|2020-06-27	Africa|hCoV-19/South Africa/KRISP-0155/2020|EPI ISL 467505|B.1.106|South Africa|2020-06-01	0.0004088852	Africa
Africa|hCoV-19/Gambia/NPHL-1208/2020|EPI ISL 561213|B.1.5.12|Gambia|2020-06-30	Africa|hCoV-19/South Africa/KRISP-0155/2020|EPI ISL 467505|B.1.106|South Africa|2020-06-01	0.0001726402	Africa
Africa|hCoV-19/Gambia/NPHL-1209/2020|EPI ISL 561214|B.1.5.12|Gambia|2020-06-30	Africa|hCoV-19/South Africa/KRISP-0155/2020|EPI ISL 467505|B.1.106|South Africa|2020-06-01	0.0001392471	Africa
Africa|hCoV-19/Gambia/NPHL-1212/2020|EPI ISL 561215|B.1.5.12|Gambia|2020-06-30	Africa|hCoV-19/South Africa/KRISP-0155/2020|EPI ISL 467505|B.1.106|South Africa|2020-06-01	0.0002725197	Africa
Africa|hCoV-19/Gambia/NPHL-1224/2020|EPI ISL 561217|B.1.1.293|Gambia|2020-06-30	Africa|hCoV-19/South Africa/KRISP-0155/2020|EPI ISL 467505|B.1.106|South Africa|2020-06-01	0.0002850354	Africa
Africa|hCoV-19/Gambia/NPHL-1230/2020|EPI ISL 561218|B.1.5|Gambia|2020-06-30	Africa|hCoV-19/South Africa/KRISP-0155/2020|EPI ISL 467505|B.1.106|South Africa|2020-06-01	0.0001035680	Africa
Africa|hCoV-19/Gambia/NPHL-1248/2020|EPI ISL 561222|B.1.5|Gambia|2020-07-01	Africa|hCoV-19/South Africa/KRISP-0155/2020|EPI ISL 467505|B.1.106|South Africa|2020-06-01	0.0001035609	Africa
Africa|hCoV-19/Gambia/NPHL-1258/2020|EPI ISL 561223|B.1.292|Gambia|2020-07-02	Africa|hCoV-19/South Africa/KRISP-0155/2020|EPI ISL 467505|B.1.106|South Africa|2020-06-01	0.0002384546	Africa
Africa|hCoV-19/Gambia/NPHL-1422/2020|EPI ISL 561228|B.1.5|Gambia|2020-07-04	Africa|hCoV-19/South Africa/KRISP-0155/2020|EPI ISL 467505|B.1.106|South Africa|2020-06-01	0.0001433890	Africa
Africa|hCoV-19/Gambia/NPHL-1424/2020|EPI ISL 561229|B.1.292|Gambia|2020-07-04	Africa|hCoV-19/South Africa/KRISP-0155/2020|EPI ISL 467505|B.1.106|South Africa|2020-06-01	0.0002385271	Africa
Africa|hCoV-19/Gambia/NPHL-1446/2020|EPI ISL 561230|B.1.5|Gambia|2020-07-04	Africa|hCoV-19/South Africa/KRISP-0155/2020|EPI ISL 467505|B.1.106|South Africa|2020-06-01	0.0001035609	Africa
Africa|hCoV-19/Gambia/NPHL-1477/2020|EPI ISL 561231|B.1.5|Gambia|2020	Africa|hCoV-19/South Africa/KRISP-0155/2020|EPI ISL 467505|B.1.106|South Africa|2020-06-01	0.0001069953	Africa
Africa|hCoV-19/Gambia/NPHL-1514/2020|EPI ISL 561232|B.1.1|Gambia|2020	Africa|hCoV-19/South Africa/KRISP-0155/2020|EPI ISL 467505|B.1.106|South Africa|2020-06-01	0.0003407018	Africa
Africa|hCoV-19/Gambia/NPHL-1641/2020|EPI ISL 561235|B.1.292|Gambia|2020-07-31	Africa|hCoV-19/South Africa/KRISP-0155/2020|EPI ISL 467505|B.1.106|South Africa|2020-06-01	0.0002825230	Africa
Africa|hCoV-19/Gambia/NPHL-1645/2020|EPI ISL 561236|B.1.1.293|Gambia|2020-08-04	Africa|hCoV-19/South Africa/KRISP-0155/2020|EPI ISL 467505|B.1.106|South Africa|2020-06-01	0.0002741687	Africa
Africa|hCoV-19/Gambia/NPHL-1711/2020|EPI ISL 561237|B.1.1.293|Gambia|2020-08-04	Africa|hCoV-19/South Africa/KRISP-0155/2020|EPI ISL 467505|B.1.106|South Africa|2020-06-01	0.0003066253	Africa
Africa|hCoV-19/Gambia/NPHL-1746/2020|EPI ISL 561238|B.1.1|Gambia|2020-07-20	Africa|hCoV-19/South Africa/KRISP-0155/2020|EPI ISL 467505|B.1.106|South Africa|2020-06-01	0.0002385091	Africa
Africa|hCoV-19/Gambia/NPHL-1921/2020|EPI ISL 561239|B.1.1|Gambia|2020	Africa|hCoV-19/South Africa/KRISP-0155/2020|EPI ISL 467505|B.1.106|South Africa|2020-06-01	0.0004088867	Africa
Africa|hCoV-19/Gambia/NPHL-1968/2020|EPI ISL 561240|B.1.1|Gambia|2020-07-16	Africa|hCoV-19/South Africa/KRISP-0155/2020|EPI ISL 467505|B.1.106|South Africa|2020-06-01	0.0004088867	Africa
Africa|hCoV-19/Gambia/NPHL-2037/2020|EPI ISL 561241|B.1.1|Gambia|2020-07-15	Africa|hCoV-19/South Africa/KRISP-0155/2020|EPI ISL 467505|B.1.106|South Africa|2020-06-01	0.0003748179	Africa
Africa|hCoV-19/Gambia/NPHL-2268/2020|EPI ISL 561242|B.1.1|Gambia|2020	Africa|hCoV-19/South Africa/KRISP-0155/2020|EPI ISL 467505|B.1.106|South Africa|2020-06-01	0.0002049047	Africa
Africa|hCoV-19/Gambia/NPHL-2344/2020|EPI ISL 561243|B.1.292|Gambia|2020	Africa|hCoV-19/South Africa/KRISP-0155/2020|EPI ISL 467505|B.1.106|South Africa|2020-06-01	0.0003066242	Africa
Africa|hCoV-19/Gambia/NPHL-2374/2020|EPI ISL 561244|B.1.5.12|Gambia|2020	Africa|hCoV-19/South Africa/KRISP-0155/2020|EPI ISL 467505|B.1.106|South Africa|2020-06-01	0.0002725290	Africa
Africa|hCoV-19/Gambia/NPHL-242/2020|EPI ISL 561245|B.1.5|Gambia|2020	Africa|hCoV-19/South Africa/KRISP-0155/2020|EPI ISL 467505|B.1.106|South Africa|2020-06-01	0.0001021959	Africa
Africa|hCoV-19/Gambia/NPHL-243/2020|EPI ISL 561246|B.1.5|Gambia|2020	Africa|hCoV-19/South Africa/KRISP-0155/2020|EPI ISL 467505|B.1.106|South Africa|2020-06-01	0.0001740946	Africa
Africa|hCoV-19/Gambia/NPHL-244/2020|EPI ISL 561247|B.1.1.293|Gambia|2020	Africa|hCoV-19/South Africa/KRISP-0155/2020|EPI ISL 467505|B.1.106|South Africa|2020-06-01	0.0003437190	Africa
Africa|hCoV-19/Gambia/NPHL-2443/2020|EPI ISL 561248|B.1.5.12|Gambia|2020	Africa|hCoV-19/South Africa/KRISP-0155/2020|EPI ISL 467505|B.1.106|South Africa|2020-06-01	0.0002725197	Africa
Africa|hCoV-19/Gambia/NPHL-2444/2020|EPI ISL 561249|B.1.292|Gambia|2020-07-21	Africa|hCoV-19/South Africa/KRISP-0155/2020|EPI ISL 467505|B.1.106|South Africa|2020-06-01	0.0002725252	Africa
Africa|hCoV-19/Gambia/NPHL-2446/2020|EPI ISL 561250|B.1.1|Gambia|2020	Africa|hCoV-19/South Africa/KRISP-0155/2020|EPI ISL 467505|B.1.106|South Africa|2020-06-01	0.0004195053	Africa
Africa|hCoV-19/Gambia/NPHL-245/2020|EPI ISL 561251|B.1.1|Gambia|2020	Africa|hCoV-19/South Africa/KRISP-0155/2020|EPI ISL 467505|B.1.106|South Africa|2020-06-01	0.0002402854	Africa
Africa|hCoV-19/Gambia/NPHL-2457/2020|EPI ISL 561252|B.1.1|Gambia|2020-07-21	Africa|hCoV-19/South Africa/KRISP-0155/2020|EPI ISL 467505|B.1.106|South Africa|2020-06-01	0.0004194906	Africa
Africa|hCoV-19/Gambia/NPHL-2458/2020|EPI ISL 561253|B.1.292|Gambia|2020-07-21	Africa|hCoV-19/South Africa/KRISP-0155/2020|EPI ISL 467505|B.1.106|South Africa|2020-06-01	0.0002796888	Africa
Africa|hCoV-19/Gambia/NPHL-2463/2020|EPI ISL 561254|B.1.1|Gambia|2020	Africa|hCoV-19/South Africa/KRISP-0155/2020|EPI ISL 467505|B.1.106|South Africa|2020-06-01	0.0004237712	Africa
Africa|hCoV-19/Gambia/NPHL-2465/2020|EPI ISL 561255|B.1.1|Gambia|2020-07-21	Africa|hCoV-19/South Africa/KRISP-0155/2020|EPI ISL 467505|B.1.106|South Africa|2020-06-01	0.0004195201	Africa
Africa|hCoV-19/Gambia/NPHL-2469/2020|EPI ISL 561256|B.1.5.12|Gambia|2020-07-21	Africa|hCoV-19/South Africa/KRISP-0155/2020|EPI ISL 467505|B.1.106|South Africa|2020-06-01	0.0003495487	Africa
Africa|hCoV-19/Gambia/NPHL-247/2020|EPI ISL 561257|B.1.1.293|Gambia|2020	Africa|hCoV-19/South Africa/KRISP-0155/2020|EPI ISL 467505|B.1.106|South Africa|2020-06-01	0.0003407215	Africa
Africa|hCoV-19/Gambia/NPHL-2470/2020|EPI ISL 561258|B.1.1|Gambia|2020-07-21	Africa|hCoV-19/South Africa/KRISP-0155/2020|EPI ISL 467505|B.1.106|South Africa|2020-06-01	0.0004195053	Africa
Africa|hCoV-19/Gambia/NPHL-2472/2020|EPI ISL 561259|B.1.5.12|Gambia|2020-07-21	Africa|hCoV-19/South Africa/KRISP-0155/2020|EPI ISL 467505|B.1.106|South Africa|2020-06-01	0.0001397921	Africa
Africa|hCoV-19/Gambia/NPHL-2473/2020|EPI ISL 561260|B.1.5.12|Gambia|2020-07-21	Africa|hCoV-19/South Africa/KRISP-0155/2020|EPI ISL 467505|B.1.106|South Africa|2020-06-01	0.0004088909	Africa
Africa|hCoV-19/Gambia/NPHL-2478/2020|EPI ISL 561261|B.1.5.12|Gambia|2020-07-21	Africa|hCoV-19/South Africa/KRISP-0155/2020|EPI ISL 467505|B.1.106|South Africa|2020-06-01	0.0002471772	Africa
Africa|hCoV-19/Gambia/NPHL-2497/2020|EPI ISL 561262|B.1.1.242|Gambia|2020-07-21	Africa|hCoV-19/South Africa/KRISP-0155/2020|EPI ISL 467505|B.1.106|South Africa|2020-06-01	0.0003884365	Africa
Africa|hCoV-19/Gambia/NPHL-2504/2020|EPI ISL 561264|B.1.5.12|Gambia|2020-07-23	Africa|hCoV-19/South Africa/KRISP-0155/2020|EPI ISL 467505|B.1.106|South Africa|2020-06-01	0.0003813280	Africa
Africa|hCoV-19/Gambia/NPHL-2514/2020|EPI ISL 561265|B.1.5.12|Gambia|2020-07-21	Africa|hCoV-19/South Africa/KRISP-0155/2020|EPI ISL 467505|B.1.106|South Africa|2020-06-01	0.0003495523	Africa
Africa|hCoV-19/Gambia/NPHL-2521/2020|EPI ISL 561266|B.1.5.12|Gambia|2020-07-23	Africa|hCoV-19/South Africa/KRISP-0155/2020|EPI ISL 467505|B.1.106|South Africa|2020-06-01	0.0003495378	Africa
Africa|hCoV-19/Gambia/NPHL-2522/2020|EPI ISL 561267|B.1.1.293|Gambia|2020-07-22	Africa|hCoV-19/South Africa/KRISP-0155/2020|EPI ISL 467505|B.1.106|South Africa|2020-06-01	0.0003848653	Africa
Africa|hCoV-19/Gambia/NPHL-2524/2020|EPI ISL 561268|B.1.1|Gambia|2020-07-24	Africa|hCoV-19/South Africa/KRISP-0155/2020|EPI ISL 467505|B.1.106|South Africa|2020-06-01	0.0003748179	Africa
Africa|hCoV-19/Gambia/NPHL-2529/2020|EPI ISL 561269|B.1.1.293|Gambia|2020-07-21	Africa|hCoV-19/South Africa/KRISP-0155/2020|EPI ISL 467505|B.1.106|South Africa|2020-06-01	0.0003495450	Africa
Africa|hCoV-19/Gambia/NPHL-253/2020|EPI ISL 561270|B.1.1.293|Gambia|2020	Africa|hCoV-19/South Africa/KRISP-0155/2020|EPI ISL 467505|B.1.106|South Africa|2020-06-01	0.0003747886	Africa
Africa|hCoV-19/Gambia/NPHL-2537/2020|EPI ISL 561271|B.1.1|Gambia|2020	Africa|hCoV-19/South Africa/KRISP-0155/2020|EPI ISL 467505|B.1.106|South Africa|2020-06-01	0.0004500019	Africa
Africa|hCoV-19/Gambia/NPHL-2538/2020|EPI ISL 561272|B.1.5.12|Gambia|2020-07-21	Africa|hCoV-19/South Africa/KRISP-0155/2020|EPI ISL 467505|B.1.106|South Africa|2020-06-01	0.0003145697	Africa
Africa|hCoV-19/Gambia/NPHL-2550/2020|EPI ISL 561274|B.1.292|Gambia|2020-07-21	Africa|hCoV-19/South Africa/KRISP-0155/2020|EPI ISL 467505|B.1.106|South Africa|2020-06-01	0.0002446542	Africa
Africa|hCoV-19/Gambia/NPHL-2554/2020|EPI ISL 561275|B.1.5.12|Gambia|2020	Africa|hCoV-19/South Africa/KRISP-0155/2020|EPI ISL 467505|B.1.106|South Africa|2020-06-01	0.0002446661	Africa
Africa|hCoV-19/Gambia/NPHL-2555/2020|EPI ISL 561276|B.1.1|Gambia|2020-07-21	Africa|hCoV-19/South Africa/KRISP-0155/2020|EPI ISL 467505|B.1.106|South Africa|2020-06-01	0.0003885625	Africa
Africa|hCoV-19/Gambia/NPHL-256/2020|EPI ISL 561277|B.1.1.293|Gambia|2020	Africa|hCoV-19/South Africa/KRISP-0155/2020|EPI ISL 467505|B.1.106|South Africa|2020-06-01	0.0002725689	Africa
Africa|hCoV-19/Gambia/NPHL-2560/2020|EPI ISL 561278|B.1.1|Gambia|2020	Africa|hCoV-19/South Africa/KRISP-0155/2020|EPI ISL 467505|B.1.106|South Africa|2020-06-01	0.0004194906	Africa
Africa|hCoV-19/Gambia/NPHL-2567/2020|EPI ISL 561279|B.1|Gambia|2020	Africa|hCoV-19/South Africa/KRISP-0155/2020|EPI ISL 467505|B.1.106|South Africa|2020-06-01	0.0004429877	Africa
Africa|hCoV-19/Gambia/NPHL-2573/2020|EPI ISL 561280|B.1.1.293|Gambia|2020	Africa|hCoV-19/South Africa/KRISP-0155/2020|EPI ISL 467505|B.1.106|South Africa|2020-06-01	0.0002446772	Africa
Africa|hCoV-19/Gambia/NPHL-2586/2020|EPI ISL 561281|B.1.5.12|Gambia|2020-07-23	Africa|hCoV-19/South Africa/KRISP-0155/2020|EPI ISL 467505|B.1.106|South Africa|2020-06-01	0.0002471275	Africa
Africa|hCoV-19/Gambia/NPHL-2588/2020|EPI ISL 561282|B.1.1|Gambia|2020	Africa|hCoV-19/South Africa/KRISP-0155/2020|EPI ISL 467505|B.1.106|South Africa|2020-06-01	0.0004429698	Africa
Africa|hCoV-19/Gambia/NPHL-2615/2020|EPI ISL 561283|B.1.1.293|Gambia|2020-08-18	Africa|hCoV-19/South Africa/KRISP-0155/2020|EPI ISL 467505|B.1.106|South Africa|2020-06-01	0.0003747886	Africa
Africa|hCoV-19/Gambia/NPHL-2626/2020|EPI ISL 561284|B.1.1.293|Gambia|2020	Africa|hCoV-19/South Africa/KRISP-0155/2020|EPI ISL 467505|B.1.106|South Africa|2020-06-01	0.0002725716	Africa
Africa|hCoV-19/Gambia/NPHL-2640/2020|EPI ISL 561285|B.1.5.12|Gambia|2020-06-17	Africa|hCoV-19/South Africa/KRISP-0155/2020|EPI ISL 467505|B.1.106|South Africa|2020-06-01	0.0002043905	Africa
Africa|hCoV-19/Gambia/NPHL-266/2020|EPI ISL 561286|B.1.5.12|Gambia|2020	Africa|hCoV-19/South Africa/KRISP-0155/2020|EPI ISL 467505|B.1.106|South Africa|2020-06-01	0.0003145872	Africa
Africa|hCoV-19/Gambia/NPHL-2706/2020|EPI ISL 561287|B.1.292|Gambia|2020	Africa|hCoV-19/South Africa/KRISP-0155/2020|EPI ISL 467505|B.1.106|South Africa|2020-06-01	0.0003065972	Africa
Africa|hCoV-19/Gambia/NPHL-2712/2020|EPI ISL 561288|B.1.5.12|Gambia|2020-08-03	Africa|hCoV-19/South Africa/KRISP-0155/2020|EPI ISL 467505|B.1.106|South Africa|2020-06-01	0.0003407100	Africa
Africa|hCoV-19/Gambia/NPHL-2727/2020|EPI ISL 561289|B.1.5.12|Gambia|2020-08-04	Africa|hCoV-19/South Africa/KRISP-0155/2020|EPI ISL 467505|B.1.106|South Africa|2020-06-01	0.0003406949	Africa
Africa|hCoV-19/Gambia/NPHL-2729/2020|EPI ISL 561290|B.1.1|Gambia|2020-07-23	Africa|hCoV-19/South Africa/KRISP-0155/2020|EPI ISL 467505|B.1.106|South Africa|2020-06-01	0.0004088867	Africa
Africa|hCoV-19/Gambia/NPHL-2736/2020|EPI ISL 561291|B.1.1.242|Gambia|2020-07-25	Africa|hCoV-19/South Africa/KRISP-0155/2020|EPI ISL 467505|B.1.106|South Africa|2020-06-01	0.0004429607	Africa
Africa|hCoV-19/Gambia/NPHL-2759/2020|EPI ISL 561292|B.1.5.12|Gambia|2020-08-07	Africa|hCoV-19/South Africa/KRISP-0155/2020|EPI ISL 467505|B.1.106|South Africa|2020-06-01	0.0003066463	Africa
Africa|hCoV-19/Gambia/NPHL-2762/2020|EPI ISL 561293|B.1.5.12|Gambia|2020-07-25	Africa|hCoV-19/South Africa/KRISP-0155/2020|EPI ISL 467505|B.1.106|South Africa|2020-06-01	0.0003747796	Africa
Africa|hCoV-19/Gambia/NPHL-2767/2020|EPI ISL 561294|B.1.1.293|Gambia|2020-07-25	Africa|hCoV-19/South Africa/KRISP-0155/2020|EPI ISL 467505|B.1.106|South Africa|2020-06-01	0.0004088784	Africa
Africa|hCoV-19/Gambia/NPHL-2768/2020|EPI ISL 561295|B.1.1.293|Gambia|2020-07-27	Africa|hCoV-19/South Africa/KRISP-0155/2020|EPI ISL 467505|B.1.106|South Africa|2020-06-01	0.0003407099	Africa
Africa|hCoV-19/Gambia/NPHL-277/2020|EPI ISL 561296|B.1.5.12|Gambia|2020	Africa|hCoV-19/South Africa/KRISP-0155/2020|EPI ISL 467505|B.1.106|South Africa|2020-06-01	0.0003407031	Africa
Africa|hCoV-19/Gambia/NPHL-2785/2020|EPI ISL 561297|B.1.1.242|Gambia|2020-07-27	Africa|hCoV-19/South Africa/KRISP-0155/2020|EPI ISL 467505|B.1.106|South Africa|2020-06-01	0.0003747938	Africa
Africa|hCoV-19/Gambia/NPHL-2790/2020|EPI ISL 561298|B.1.1.293|Gambia|2020	Africa|hCoV-19/South Africa/KRISP-0155/2020|EPI ISL 467505|B.1.106|South Africa|2020-06-01	0.0004088867	Africa
Africa|hCoV-19/Gambia/NPHL-2825/2020|EPI ISL 561299|B.1.5.12|Gambia|2020	Africa|hCoV-19/South Africa/KRISP-0155/2020|EPI ISL 467505|B.1.106|South Africa|2020-06-01	0.0003406636	Africa
Africa|hCoV-19/Gambia/NPHL-287/2020|EPI ISL 561300|B.1.1.293|Gambia|2020	Africa|hCoV-19/South Africa/KRISP-0155/2020|EPI ISL 467505|B.1.106|South Africa|2020-06-01	0.0003748089	Africa
Africa|hCoV-19/Gambia/NPHL-2889/2020|EPI ISL 561301|B.1.5.12|Gambia|2020	Africa|hCoV-19/South Africa/KRISP-0155/2020|EPI ISL 467505|B.1.106|South Africa|2020-06-01	0.0003815775	Africa
Africa|hCoV-19/Gambia/NPHL-2892/2020|EPI ISL 561302|B.1.5.12|Gambia|2020-09-07	Africa|hCoV-19/South Africa/KRISP-0155/2020|EPI ISL 467505|B.1.106|South Africa|2020-06-01	0.0003815775	Africa
Africa|hCoV-19/Gambia/NPHL-290/2020|EPI ISL 561303|B.1.1.293|Gambia|2020	Africa|hCoV-19/South Africa/KRISP-0155/2020|EPI ISL 467505|B.1.106|South Africa|2020-06-01	0.0003407097	Africa
Africa|hCoV-19/Gambia/NPHL-2909/2020|EPI ISL 561304|B.1.1.293|Gambia|2020-07-26	Africa|hCoV-19/South Africa/KRISP-0155/2020|EPI ISL 467505|B.1.106|South Africa|2020-06-01	0.0003748051	Africa
Africa|hCoV-19/Gambia/NPHL-2984/2020|EPI ISL 561307|B.1.1.293|Gambia|2020	Africa|hCoV-19/South Africa/KRISP-0155/2020|EPI ISL 467505|B.1.106|South Africa|2020-06-01	0.0004089048	Africa
Africa|hCoV-19/Gambia/NPHL-299/2020|EPI ISL 561308|B.1.1.293|Gambia|2020	Africa|hCoV-19/South Africa/KRISP-0155/2020|EPI ISL 467505|B.1.106|South Africa|2020-06-01	0.0003747962	Africa
Africa|hCoV-19/Gambia/NPHL-3047/2020|EPI ISL 561309|B.1.5.12|Gambia|2020-07-28	Africa|hCoV-19/South Africa/KRISP-0155/2020|EPI ISL 467505|B.1.106|South Africa|2020-06-01	0.0003784275	Africa
Africa|hCoV-19/Gambia/NPHL-3055/2020|EPI ISL 561310|B.1.5.12|Gambia|2020-07-17	Africa|hCoV-19/South Africa/KRISP-0155/2020|EPI ISL 467505|B.1.106|South Africa|2020-06-01	0.0003747794	Africa
Africa|hCoV-19/Gambia/NPHL-3062/2020|EPI ISL 561311|B.1.5.12|Gambia|2020	Africa|hCoV-19/South Africa/KRISP-0155/2020|EPI ISL 467505|B.1.106|South Africa|2020-06-01	0.0003784275	Africa
Africa|hCoV-19/Gambia/NPHL-3079/2020|EPI ISL 561312|B.1.5.12|Gambia|2020-07-27	Africa|hCoV-19/South Africa/KRISP-0155/2020|EPI ISL 467505|B.1.106|South Africa|2020-06-01	0.0003815775	Africa
Africa|hCoV-19/Gambia/NPHL-3206/2020|EPI ISL 561313|B.1.1.293|Gambia|2020	Africa|hCoV-19/South Africa/KRISP-0155/2020|EPI ISL 467505|B.1.106|South Africa|2020-06-01	0.0004429800	Africa
Africa|hCoV-19/Gambia/NPHL-3254/2020|EPI ISL 561315|B.1.5.12|Gambia|2020-07-28	Africa|hCoV-19/South Africa/KRISP-0155/2020|EPI ISL 467505|B.1.106|South Africa|2020-06-01	0.0003778689	Africa
Africa|hCoV-19/Gambia/NPHL-3281/2020|EPI ISL 561316|B.1.1|Gambia|2020-07-28	Africa|hCoV-19/South Africa/KRISP-0155/2020|EPI ISL 467505|B.1.106|South Africa|2020-06-01	0.0004943905	Africa
Africa|hCoV-19/Gambia/NPHL-483B/2020|EPI ISL 561318|B.1.1|Gambia|2020	Africa|hCoV-19/South Africa/KRISP-0155/2020|EPI ISL 467505|B.1.106|South Africa|2020-06-01	0.0004945966	Africa
Africa|hCoV-19/Gambia/NPHL-704/2020|EPI ISL 561320|B.1.1.293|Gambia|2020	Africa|hCoV-19/South Africa/KRISP-0155/2020|EPI ISL 467505|B.1.106|South Africa|2020-06-01	0.0005944975	Africa
Africa|hCoV-19/Gambia/NPHL-737/2020|EPI ISL 561323|B.1.1.293|Gambia|2020	Africa|hCoV-19/South Africa/KRISP-0155/2020|EPI ISL 467505|B.1.106|South Africa|2020-06-01	0.0003145762	Africa
Africa|hCoV-19/Gambia/NPHL-748/2020|EPI ISL 561324|B.1.1|Gambia|2020	Africa|hCoV-19/South Africa/KRISP-0155/2020|EPI ISL 467505|B.1.106|South Africa|2020-06-01	0.0003748179	Africa
Africa|hCoV-19/Gambia/NPHL-758/2020|EPI ISL 561326|B.1.1.293|Gambia|2020	Africa|hCoV-19/South Africa/KRISP-0155/2020|EPI ISL 467505|B.1.106|South Africa|2020-06-01	0.0002095087	Africa
Africa|hCoV-19/Gambia/NPHL-760/2020|EPI ISL 561327|B.1.5|Gambia|2020	Africa|hCoV-19/South Africa/KRISP-0155/2020|EPI ISL 467505|B.1.106|South Africa|2020-06-01	0.0001372941	Africa
Africa|hCoV-19/Gambia/NPHL-790/2020|EPI ISL 561329|B.1.5|Gambia|2020	Africa|hCoV-19/South Africa/KRISP-0155/2020|EPI ISL 467505|B.1.106|South Africa|2020-06-01	0.0001038225	Africa
Africa|hCoV-19/Gambia/NPHL-923/2020|EPI ISL 561330|B.1.5.12|Gambia|2020	Africa|hCoV-19/South Africa/KRISP-0155/2020|EPI ISL 467505|B.1.106|South Africa|2020-06-01	0.0002725383	Africa
Africa|hCoV-19/Gambia/NPHL-930/2020|EPI ISL 561331|B.1.5|Gambia|2020	Africa|hCoV-19/South Africa/KRISP-0155/2020|EPI ISL 467505|B.1.106|South Africa|2020-06-01	0.0001384343	Africa
Africa|hCoV-19/Gambia/NPHL-941/2020|EPI ISL 561332|B.1.5.12|Gambia|2020	Africa|hCoV-19/South Africa/KRISP-0155/2020|EPI ISL 467505|B.1.106|South Africa|2020-06-01	0.0003066045	Africa
Africa|hCoV-19/Gambia/NPHL-956/2020|EPI ISL 561334|B.1.5.12|Gambia|2020	Africa|hCoV-19/South Africa/KRISP-0155/2020|EPI ISL 467505|B.1.106|South Africa|2020-06-01	0.0003114784	Africa
Africa|hCoV-19/Ghana/1651 S3/2020|EPI ISL 422387|A.11|Ghana|2020-03-25	Africa|hCoV-19/South Africa/KRISP-0155/2020|EPI ISL 467505|B.1.106|South Africa|2020-06-01	0.0004254853	Africa
Africa|hCoV-19/Ghana/1659 S14/2020|EPI ISL 422405|B.1.220|Ghana|2020-03-25	Africa|hCoV-19/South Africa/KRISP-0155/2020|EPI ISL 467505|B.1.106|South Africa|2020-06-01	0.0001775732	Africa
Africa|hCoV-19/Ghana/2230 S4/2020|EPI ISL 422390|B.40|Ghana|2020-03-25	Africa|hCoV-19/South Africa/KRISP-0155/2020|EPI ISL 467505|B.1.106|South Africa|2020-06-01	0.0003792720	Africa
Africa|hCoV-19/Ghana/2333 S5/2020|EPI ISL 422394|B.1.3|Ghana|2020-03-27	Africa|hCoV-19/South Africa/KRISP-0155/2020|EPI ISL 467505|B.1.106|South Africa|2020-06-01	0.0002779275	Africa
Africa|hCoV-19/Ghana/2573 S27/2020|EPI ISL 515082|A|Ghana|2020-03-29	Africa|hCoV-19/South Africa/KRISP-0155/2020|EPI ISL 467505|B.1.106|South Africa|2020-06-01	0.0005486873	Africa
Africa|hCoV-19/Ghana/2666 S32/2020|EPI ISL 515083|A|Ghana|2020-03-27	Africa|hCoV-19/South Africa/KRISP-0155/2020|EPI ISL 467505|B.1.106|South Africa|2020-06-01	0.0001042445	Africa
Africa|hCoV-19/Ghana/2709 S25/2020|EPI ISL 515084|B.1|Ghana|2020-03-28	Africa|hCoV-19/South Africa/KRISP-0155/2020|EPI ISL 467505|B.1.106|South Africa|2020-06-01	0.0003069243	Africa
Africa|hCoV-19/Ghana/2828 S6/2020|EPI ISL 422397|A.11|Ghana|2020-03-29	Africa|hCoV-19/South Africa/KRISP-0155/2020|EPI ISL 467505|B.1.106|South Africa|2020-06-01	0.0005527487	Africa
Africa|hCoV-19/Ghana/2852 S30/2020|EPI ISL 515085|B.6|Ghana|2020-03-28	Africa|hCoV-19/South Africa/KRISP-0155/2020|EPI ISL 467505|B.1.106|South Africa|2020-06-01	0.0002080806	Africa
Africa|hCoV-19/Ghana/2914 S8/2020|EPI ISL 422399|B.1.1|Ghana|2020-03-30	Africa|hCoV-19/South Africa/KRISP-0155/2020|EPI ISL 467505|B.1.106|South Africa|2020-06-01	0.0002461777	Africa
Africa|hCoV-19/Ghana/34927 S20/2020|EPI ISL 515086|A.11|Ghana|2020-05-23	Africa|hCoV-19/South Africa/KRISP-0155/2020|EPI ISL 467505|B.1.106|South Africa|2020-06-01	0.0004473345	Africa
Africa|hCoV-19/Ghana/34928 S21/2020|EPI ISL 515087|A.11|Ghana|2020-05-23	Africa|hCoV-19/South Africa/KRISP-0155/2020|EPI ISL 467505|B.1.106|South Africa|2020-06-01	0.0005178943	Africa
Africa|hCoV-19/Ghana/34980 S22/2020|EPI ISL 515088|B.1.1|Ghana|2020-05-23	Africa|hCoV-19/South Africa/KRISP-0155/2020|EPI ISL 467505|B.1.106|South Africa|2020-06-01	0.0002460073	Africa
Africa|hCoV-19/Ghana/34983 S40/2020|EPI ISL 515089|B.1.1|Ghana|2020-05-23	Africa|hCoV-19/South Africa/KRISP-0155/2020|EPI ISL 467505|B.1.106|South Africa|2020-06-01	0.0003114386	Africa
Africa|hCoV-19/Ghana/35012 S17/2020|EPI ISL 515090|B.1.1|Ghana|2020-05-23	Africa|hCoV-19/South Africa/KRISP-0155/2020|EPI ISL 467505|B.1.106|South Africa|2020-06-01	0.0003066327	Africa
Africa|hCoV-19/Ghana/35019 S18/2020|EPI ISL 515091|B.1.1|Ghana|2020-05-23	Africa|hCoV-19/South Africa/KRISP-0155/2020|EPI ISL 467505|B.1.106|South Africa|2020-06-01	0.0002091977	Africa
Africa|hCoV-19/Ghana/35183 S24/2020|EPI ISL 515092|A|Ghana|2020-05-24	Africa|hCoV-19/South Africa/KRISP-0155/2020|EPI ISL 467505|B.1.106|South Africa|2020-06-01	0.0001057919	Africa
Africa|hCoV-19/Ghana/35280 S41/2020|EPI ISL 515093|A|Ghana|2020-05-24	Africa|hCoV-19/South Africa/KRISP-0155/2020|EPI ISL 467505|B.1.106|South Africa|2020-06-01	0.0004153304	Africa
Africa|hCoV-19/Ghana/35394 S49/2020|EPI ISL 515094|B.1.1.307|Ghana|2020-05-24	Africa|hCoV-19/South Africa/KRISP-0155/2020|EPI ISL 467505|B.1.106|South Africa|2020-06-01	0.0002446088	Africa
Africa|hCoV-19/Ghana/35466 S19/2020|EPI ISL 515095|B.1.1|Ghana|2020-05-24	Africa|hCoV-19/South Africa/KRISP-0155/2020|EPI ISL 467505|B.1.106|South Africa|2020-06-01	0.0002767395	Africa
Africa|hCoV-19/Ghana/35563 S37/2020|EPI ISL 515096|A.11|Ghana|2020-05-24	Africa|hCoV-19/South Africa/KRISP-0155/2020|EPI ISL 467505|B.1.106|South Africa|2020-06-01	0.0005792841	Africa
Africa|hCoV-19/Ghana/36523 S23/2020|EPI ISL 515097|A|Ghana|2020-05-27	Africa|hCoV-19/South Africa/KRISP-0155/2020|EPI ISL 467505|B.1.106|South Africa|2020-06-01	0.0001388446	Africa
Africa|hCoV-19/Ghana/81216 S36/2020|EPI ISL 515098|A|Ghana|2020-05-20	Africa|hCoV-19/South Africa/KRISP-0155/2020|EPI ISL 467505|B.1.106|South Africa|2020-06-01	0.0005137248	Africa
Africa|hCoV-19/Ghana/81219 S34/2020|EPI ISL 515099|B.1.1|Ghana|2020-05-20	Africa|hCoV-19/South Africa/KRISP-0155/2020|EPI ISL 467505|B.1.106|South Africa|2020-06-01	0.0002076630	Africa
Africa|hCoV-19/Ghana/82879 S48/2020|EPI ISL 515100|B.1|Ghana|2020-05-20	Africa|hCoV-19/South Africa/KRISP-0155/2020|EPI ISL 467505|B.1.106|South Africa|2020-06-01	0.0003085805	Africa
Africa|hCoV-19/Ghana/83637 S29/2020|EPI ISL 515101|B.1.1|Ghana|2020-05-22	Africa|hCoV-19/South Africa/KRISP-0155/2020|EPI ISL 467505|B.1.106|South Africa|2020-06-01	0.0002395488	Africa
Africa|hCoV-19/Ghana/84049 S31/2020|EPI ISL 515102|B.1|Ghana|2020-05-25	Africa|hCoV-19/South Africa/KRISP-0155/2020|EPI ISL 467505|B.1.106|South Africa|2020-06-01	0.0003414881	Africa
Africa|hCoV-19/Ghana/84162 S45/2020|EPI ISL 515103|A|Ghana|2020-04-25	Africa|hCoV-19/South Africa/KRISP-0155/2020|EPI ISL 467505|B.1.106|South Africa|2020-06-01	0.0004155951	Africa
Africa|hCoV-19/Ghana/84182 S43/2020|EPI ISL 515104|B.1.1|Ghana|2020-05-25	Africa|hCoV-19/South Africa/KRISP-0155/2020|EPI ISL 467505|B.1.106|South Africa|2020-06-01	0.0003806483	Africa
Africa|hCoV-19/Ghana/84210 S44/2020|EPI ISL 515105|A|Ghana|2020-05-24	Africa|hCoV-19/South Africa/KRISP-0155/2020|EPI ISL 467505|B.1.106|South Africa|2020-06-01	0.0004474314	Africa
Africa|hCoV-19/Ghana/84218 S47/2020|EPI ISL 515106|A|Ghana|2020-05-25	Africa|hCoV-19/South Africa/KRISP-0155/2020|EPI ISL 467505|B.1.106|South Africa|2020-06-01	0.0005204095	Africa
Africa|hCoV-19/Ghana/84260 S28/2020|EPI ISL 515107|A|Ghana|2020-05-25	Africa|hCoV-19/South Africa/KRISP-0155/2020|EPI ISL 467505|B.1.106|South Africa|2020-06-01	0.0004444401	Africa
Africa|hCoV-19/Ghana/84279 S42/2020|EPI ISL 515108|B.1|Ghana|2020-05-25	Africa|hCoV-19/South Africa/KRISP-0155/2020|EPI ISL 467505|B.1.106|South Africa|2020-06-01	0.0003437651	Africa
Africa|hCoV-19/Ghana/84301 S35/2020|EPI ISL 515109|A.11|Ghana|2020-05-24	Africa|hCoV-19/South Africa/KRISP-0155/2020|EPI ISL 467505|B.1.106|South Africa|2020-06-01	0.0004230751	Africa
Africa|hCoV-19/Ghana/84430 S51/2020|EPI ISL 515110|B.1.1.307|Ghana|2020-05-25	Africa|hCoV-19/South Africa/KRISP-0155/2020|EPI ISL 467505|B.1.106|South Africa|2020-06-01	0.0002401042	Africa
Africa|hCoV-19/Ghana/84438 S50/2020|EPI ISL 515111|A|Ghana|2020-05-24	Africa|hCoV-19/South Africa/KRISP-0155/2020|EPI ISL 467505|B.1.106|South Africa|2020-06-01	0.0004439696	Africa
Africa|hCoV-19/Ghana/84484 S16/2020|EPI ISL 515112|B.1.1|Ghana|2020-05-25	Africa|hCoV-19/South Africa/KRISP-0155/2020|EPI ISL 467505|B.1.106|South Africa|2020-06-01	0.0003116142	Africa
Africa|hCoV-19/Ghana/KATH23/2020|EPI ISL 515181|A.11|Ghana|2020-03-22	Africa|hCoV-19/South Africa/KRISP-0155/2020|EPI ISL 467505|B.1.106|South Africa|2020-06-01	0.0004088924	Africa
Africa|hCoV-19/Ghana/TTH10/2020|EPI ISL 515182|A|Ghana|2020-03-27	Africa|hCoV-19/South Africa/KRISP-0155/2020|EPI ISL 467505|B.1.106|South Africa|2020-06-01	0.0003747721	Africa
Africa|hCoV-19/Ghana/TTH11/2020|EPI ISL 515183|A|Ghana|2020-03-27	Africa|hCoV-19/South Africa/KRISP-0155/2020|EPI ISL 467505|B.1.106|South Africa|2020-06-01	0.0003760273	Africa
Africa|hCoV-19/Ghana/TTH6/2020|EPI ISL 515248|A|Ghana|2020-03-27	Africa|hCoV-19/South Africa/KRISP-0155/2020|EPI ISL 467505|B.1.106|South Africa|2020-06-01	0.0004295910	Africa
Africa|hCoV-19/Kenya/C1092/2020|EPI ISL 457849|B.1.5|Kenya|2020-04-18	Africa|hCoV-19/South Africa/KRISP-0155/2020|EPI ISL 467505|B.1.106|South Africa|2020-06-01	0.0001419156	Africa
Africa|hCoV-19/Kenya/C1102/2020|EPI ISL 568708|B.1.5|Kenya|2020-04-19	Africa|hCoV-19/South Africa/KRISP-0155/2020|EPI ISL 467505|B.1.106|South Africa|2020-06-01	0.0002431871	Africa
Africa|hCoV-19/Kenya/C1162/2020|EPI ISL 457850|B.1.5|Kenya|2020-04-19	Africa|hCoV-19/South Africa/KRISP-0155/2020|EPI ISL 467505|B.1.106|South Africa|2020-06-01	0.0001052981	Africa
Africa|hCoV-19/Kenya/C1216/2020|EPI ISL 457854|B.1.5|Kenya|2020-04-19	Africa|hCoV-19/South Africa/KRISP-0155/2020|EPI ISL 467505|B.1.106|South Africa|2020-06-01	0.0001362546	Africa
Africa|hCoV-19/Kenya/C1292/2020|EPI ISL 457856|B|Kenya|2020-04-20	Africa|hCoV-19/South Africa/KRISP-0155/2020|EPI ISL 467505|B.1.106|South Africa|2020-06-01	0.0001390115	Africa
Africa|hCoV-19/Kenya/C1357/2020|EPI ISL 457858|B.1.5|Kenya|2020-04-20	Africa|hCoV-19/South Africa/KRISP-0155/2020|EPI ISL 467505|B.1.106|South Africa|2020-06-01	0.0001068619	Africa
Africa|hCoV-19/Kenya/C1422/2020|EPI ISL 457861|B.1|Kenya|2020-04-20	Africa|hCoV-19/South Africa/KRISP-0155/2020|EPI ISL 467505|B.1.106|South Africa|2020-06-01	0.0001431534	Africa
Africa|hCoV-19/Kenya/C1499/2020|EPI ISL 457863|B.1.5|Kenya|2020-04-20	Africa|hCoV-19/South Africa/KRISP-0155/2020|EPI ISL 467505|B.1.106|South Africa|2020-06-01	0.0001389989	Africa
Africa|hCoV-19/Kenya/C1646/2020|EPI ISL 457865|B.1.5|Kenya|2020-04-21	Africa|hCoV-19/South Africa/KRISP-0155/2020|EPI ISL 467505|B.1.106|South Africa|2020-06-01	0.0001081210	Africa
Africa|hCoV-19/Kenya/C1739/2020|EPI ISL 457866|B|Kenya|2020-04-22	Africa|hCoV-19/South Africa/KRISP-0155/2020|EPI ISL 467505|B.1.106|South Africa|2020-06-01	0.0001427330	Africa
Africa|hCoV-19/Kenya/C1751/2020|EPI ISL 457867|B.1.5|Kenya|2020-04-22	Africa|hCoV-19/South Africa/KRISP-0155/2020|EPI ISL 467505|B.1.106|South Africa|2020-06-01	0.0001021819	Africa
Africa|hCoV-19/Kenya/C21582/2020|EPI ISL 568872|B.1|Kenya|2020-06-22	Africa|hCoV-19/South Africa/KRISP-0155/2020|EPI ISL 467505|B.1.106|South Africa|2020-06-01	0.0003747797	Africa
Africa|hCoV-19/Kenya/C22/2020|EPI ISL 457845|B.1.5|Kenya|2020-03-17	Africa|hCoV-19/South Africa/KRISP-0155/2020|EPI ISL 467505|B.1.106|South Africa|2020-06-01	0.0001069876	Africa
Africa|hCoV-19/Kenya/C2439/2020|EPI ISL 457877|B.1.5|Kenya|2020-04-24	Africa|hCoV-19/South Africa/KRISP-0155/2020|EPI ISL 467505|B.1.106|South Africa|2020-06-01	0.0001720663	Africa
Africa|hCoV-19/Kenya/C2449/2020|EPI ISL 457878|B.1.5|Kenya|2020-04-24	Africa|hCoV-19/South Africa/KRISP-0155/2020|EPI ISL 467505|B.1.106|South Africa|2020-06-01	0.0001762154	Africa
Africa|hCoV-19/Kenya/C2469/2020|EPI ISL 457879|B.1.5|Kenya|2020-04-24	Africa|hCoV-19/South Africa/KRISP-0155/2020|EPI ISL 467505|B.1.106|South Africa|2020-06-01	0.0001037184	Africa
Africa|hCoV-19/Kenya/C253/2020|EPI ISL 457868|B.1|Kenya|2020-04-03	Africa|hCoV-19/South Africa/KRISP-0155/2020|EPI ISL 467505|B.1.106|South Africa|2020-06-01	0.0001362515	Africa
Africa|hCoV-19/Kenya/C256/2020|EPI ISL 568697|B.1.5|Kenya|2020-04-04	Africa|hCoV-19/South Africa/KRISP-0155/2020|EPI ISL 467505|B.1.106|South Africa|2020-06-01	0.0001770432	Africa
Africa|hCoV-19/Kenya/C2582/2020|EPI ISL 457883|B.1.5|Kenya|2020-04-25	Africa|hCoV-19/South Africa/KRISP-0155/2020|EPI ISL 467505|B.1.106|South Africa|2020-06-01	0.0001753934	Africa
Africa|hCoV-19/Kenya/C2685/2020|EPI ISL 457884|B.1.5|Kenya|2020-04-25	Africa|hCoV-19/South Africa/KRISP-0155/2020|EPI ISL 467505|B.1.106|South Africa|2020-06-01	0.0001706257	Africa
Africa|hCoV-19/Kenya/C2777/2020|EPI ISL 457887|B.1|Kenya|2020-04-26	Africa|hCoV-19/South Africa/KRISP-0155/2020|EPI ISL 467505|B.1.106|South Africa|2020-06-01	0.0001081171	Africa
Africa|hCoV-19/Kenya/C2826/2020|EPI ISL 457891|B.1.5|Kenya|2020-04-27	Africa|hCoV-19/South Africa/KRISP-0155/2020|EPI ISL 467505|B.1.106|South Africa|2020-06-01	0.0001032260	Africa
Africa|hCoV-19/Kenya/C2847/2020|EPI ISL 457892|B.1.5|Kenya|2020-04-27	Africa|hCoV-19/South Africa/KRISP-0155/2020|EPI ISL 467505|B.1.106|South Africa|2020-06-01	0.0001068732	Africa
Africa|hCoV-19/Kenya/C293/2020|EPI ISL 457871|A|Kenya|2020-04-04	Africa|hCoV-19/South Africa/KRISP-0155/2020|EPI ISL 467505|B.1.106|South Africa|2020-06-01	0.0003533975	Africa
Africa|hCoV-19/Kenya/C310/2020|EPI ISL 457874|B.4|Kenya|2020-04-04	Africa|hCoV-19/South Africa/KRISP-0155/2020|EPI ISL 467505|B.1.106|South Africa|2020-06-01	0.0005906859	Africa
Africa|hCoV-19/Kenya/C3129/2020|EPI ISL 457897|B.1.5|Kenya|2020-04-28	Africa|hCoV-19/South Africa/KRISP-0155/2020|EPI ISL 467505|B.1.106|South Africa|2020-06-01	0.0001369811	Africa
Africa|hCoV-19/Kenya/C314/2020|EPI ISL 457875|A|Kenya|2020-04-04	Africa|hCoV-19/South Africa/KRISP-0155/2020|EPI ISL 467505|B.1.106|South Africa|2020-06-01	0.0004088505	Africa
Africa|hCoV-19/Kenya/C316/2020|EPI ISL 457876|B.4|Kenya|2020-04-04	Africa|hCoV-19/South Africa/KRISP-0155/2020|EPI ISL 467505|B.1.106|South Africa|2020-06-01	0.0005610938	Africa
Africa|hCoV-19/Kenya/C3194/2020|EPI ISL 457901|B.1.5|Kenya|2020-04-28	Africa|hCoV-19/South Africa/KRISP-0155/2020|EPI ISL 467505|B.1.106|South Africa|2020-06-01	0.0001753889	Africa
Africa|hCoV-19/Kenya/C3205/2020|EPI ISL 457902|B.1.5|Kenya|2020-04-28	Africa|hCoV-19/South Africa/KRISP-0155/2020|EPI ISL 467505|B.1.106|South Africa|2020-06-01	0.0001043387	Africa
Africa|hCoV-19/Kenya/C3208/2020|EPI ISL 457903|B.1.5|Kenya|2020-04-28	Africa|hCoV-19/South Africa/KRISP-0155/2020|EPI ISL 467505|B.1.106|South Africa|2020-06-01	0.0001065885	Africa
Africa|hCoV-19/Kenya/C3381/2020|EPI ISL 568714|B.1.5|Kenya|2020-04-30	Africa|hCoV-19/South Africa/KRISP-0155/2020|EPI ISL 467505|B.1.106|South Africa|2020-06-01	0.0001376374	Africa
Africa|hCoV-19/Kenya/C3427/2020|EPI ISL 457906|B.1.5|Kenya|2020-04-29	Africa|hCoV-19/South Africa/KRISP-0155/2020|EPI ISL 467505|B.1.106|South Africa|2020-06-01	0.0001718884	Africa
Africa|hCoV-19/Kenya/C3457/2020|EPI ISL 568715|B.1|Kenya|2020-04-30	Africa|hCoV-19/South Africa/KRISP-0155/2020|EPI ISL 467505|B.1.106|South Africa|2020-06-01	0.0002106411	Africa
Africa|hCoV-19/Kenya/C3739/2020|EPI ISL 568717|B.1.5|Kenya|2020-05-04	Africa|hCoV-19/South Africa/KRISP-0155/2020|EPI ISL 467505|B.1.106|South Africa|2020-06-01	0.0001032260	Africa
Africa|hCoV-19/Kenya/C389/2020|EPI ISL 568698|B.1.5|Kenya|2020-04-07	Africa|hCoV-19/South Africa/KRISP-0155/2020|EPI ISL 467505|B.1.106|South Africa|2020-06-01	0.0001041541	Africa
Africa|hCoV-19/Kenya/C3980/2020|EPI ISL 568719|B.1|Kenya|2020-05-05	Africa|hCoV-19/South Africa/KRISP-0155/2020|EPI ISL 467505|B.1.106|South Africa|2020-06-01	0.0001385993	Africa
Africa|hCoV-19/Kenya/C4083/2020|EPI ISL 568721|B.1.5|Kenya|2020-05-05	Africa|hCoV-19/South Africa/KRISP-0155/2020|EPI ISL 467505|B.1.106|South Africa|2020-06-01	0.0001778720	Africa
Africa|hCoV-19/Kenya/C4195/2020|EPI ISL 568723|B.1.5|Kenya|2020-06-05	Africa|hCoV-19/South Africa/KRISP-0155/2020|EPI ISL 467505|B.1.106|South Africa|2020-06-01	0.0001032296	Africa
Africa|hCoV-19/Kenya/C4199/2020|EPI ISL 568724|B.1.5|Kenya|2020-05-06	Africa|hCoV-19/South Africa/KRISP-0155/2020|EPI ISL 467505|B.1.106|South Africa|2020-06-01	0.0001738103	Africa
Africa|hCoV-19/Kenya/C4214/2020|EPI ISL 568725|B.1|Kenya|2020-06-05	Africa|hCoV-19/South Africa/KRISP-0155/2020|EPI ISL 467505|B.1.106|South Africa|2020-06-01	0.0001362455	Africa
Africa|hCoV-19/Kenya/C4419/2020|EPI ISL 568727|B.1|Kenya|2020-05-07	Africa|hCoV-19/South Africa/KRISP-0155/2020|EPI ISL 467505|B.1.106|South Africa|2020-06-01	0.0002045765	Africa
Africa|hCoV-19/Kenya/C4420/2020|EPI ISL 568728|B.1.5|Kenya|2020-05-07	Africa|hCoV-19/South Africa/KRISP-0155/2020|EPI ISL 467505|B.1.106|South Africa|2020-06-01	0.0001754321	Africa
Africa|hCoV-19/Kenya/C4585/2020|EPI ISL 568730|B.1.5|Kenya|2020-05-08	Africa|hCoV-19/South Africa/KRISP-0155/2020|EPI ISL 467505|B.1.106|South Africa|2020-06-01	0.0001376436	Africa
Africa|hCoV-19/Kenya/C460/2020|EPI ISL 457910|B.1.5|Kenya|2020-04-08	Africa|hCoV-19/South Africa/KRISP-0155/2020|EPI ISL 467505|B.1.106|South Africa|2020-06-01	0.0001058963	Africa
Africa|hCoV-19/Kenya/C4691/2020|EPI ISL 568733|B.1.5|Kenya|2020-05-09	Africa|hCoV-19/South Africa/KRISP-0155/2020|EPI ISL 467505|B.1.106|South Africa|2020-06-01	0.0001046627	Africa
Africa|hCoV-19/Kenya/C4710/2020|EPI ISL 568735|B.1.5|Kenya|2020-05-08	Africa|hCoV-19/South Africa/KRISP-0155/2020|EPI ISL 467505|B.1.106|South Africa|2020-06-01	0.0002043925	Africa
Africa|hCoV-19/Kenya/C4717/2020|EPI ISL 568737|B.1.5|Kenya|2020-05-08	Africa|hCoV-19/South Africa/KRISP-0155/2020|EPI ISL 467505|B.1.106|South Africa|2020-06-01	0.0001439517	Africa
Africa|hCoV-19/Kenya/C4872/2020|EPI ISL 568741|B.1.5|Kenya|2020-05-08	Africa|hCoV-19/South Africa/KRISP-0155/2020|EPI ISL 467505|B.1.106|South Africa|2020-06-01	0.0001389535	Africa
Africa|hCoV-19/Kenya/C4895/2020|EPI ISL 568742|B.1.5|Kenya|2020-05-08	Africa|hCoV-19/South Africa/KRISP-0155/2020|EPI ISL 467505|B.1.106|South Africa|2020-06-01	0.0002086204	Africa
Africa|hCoV-19/Kenya/C5008/2020|EPI ISL 568744|B.1|Kenya|2020-05-08	Africa|hCoV-19/South Africa/KRISP-0155/2020|EPI ISL 467505|B.1.106|South Africa|2020-06-01	0.0001418641	Africa
Africa|hCoV-19/Kenya/C5011/2020|EPI ISL 568745|B.1.5|Kenya|2020-05-08	Africa|hCoV-19/South Africa/KRISP-0155/2020|EPI ISL 467505|B.1.106|South Africa|2020-06-01	0.0001737922	Africa
Africa|hCoV-19/Kenya/C5119/2020|EPI ISL 568750|B.1|Kenya|2020-05-09	Africa|hCoV-19/South Africa/KRISP-0155/2020|EPI ISL 467505|B.1.106|South Africa|2020-06-01	0.0001376532	Africa
Africa|hCoV-19/Kenya/C5177/2020|EPI ISL 568752|B.1.5|Kenya|2020-05-09	Africa|hCoV-19/South Africa/KRISP-0155/2020|EPI ISL 467505|B.1.106|South Africa|2020-06-01	0.0001390584	Africa
Africa|hCoV-19/Kenya/C5178/2020|EPI ISL 568753|B.1.5|Kenya|2020-05-09	Africa|hCoV-19/South Africa/KRISP-0155/2020|EPI ISL 467505|B.1.106|South Africa|2020-06-01	0.0001432096	Africa
Africa|hCoV-19/Kenya/C5246/2020|EPI ISL 568754|B.1.5|Kenya|2020-05-09	Africa|hCoV-19/South Africa/KRISP-0155/2020|EPI ISL 467505|B.1.106|South Africa|2020-06-01	0.0001377972	Africa
Africa|hCoV-19/Kenya/C5288/2020|EPI ISL 568755|B.1.5|Kenya|2020-05-10	Africa|hCoV-19/South Africa/KRISP-0155/2020|EPI ISL 467505|B.1.106|South Africa|2020-06-01	0.0002107804	Africa
Africa|hCoV-19/Kenya/C5289/2020|EPI ISL 568756|B.1.5|Kenya|2020-05-10	Africa|hCoV-19/South Africa/KRISP-0155/2020|EPI ISL 467505|B.1.106|South Africa|2020-06-01	0.0001074049	Africa
Africa|hCoV-19/Kenya/C5328/2020|EPI ISL 568760|B.1.5|Kenya|2020-05-10	Africa|hCoV-19/South Africa/KRISP-0155/2020|EPI ISL 467505|B.1.106|South Africa|2020-06-01	0.0001390839	Africa
Africa|hCoV-19/Kenya/C5335/2020|EPI ISL 568762|B.1.5|Kenya|2020-05-10	Africa|hCoV-19/South Africa/KRISP-0155/2020|EPI ISL 467505|B.1.106|South Africa|2020-06-01	0.0001392050	Africa
Africa|hCoV-19/Kenya/C5384/2020|EPI ISL 568764|B.1.5|Kenya|2020-05-10	Africa|hCoV-19/South Africa/KRISP-0155/2020|EPI ISL 467505|B.1.106|South Africa|2020-06-01	0.0002043856	Africa
Africa|hCoV-19/Kenya/C54/2020|EPI ISL 457847|B.1|Kenya|2020-03-24	Africa|hCoV-19/South Africa/KRISP-0155/2020|EPI ISL 467505|B.1.106|South Africa|2020-06-01	0.0001736034	Africa
Africa|hCoV-19/Kenya/C544/2020|EPI ISL 457911|B.1.5|Kenya|2020-04-10	Africa|hCoV-19/South Africa/KRISP-0155/2020|EPI ISL 467505|B.1.106|South Africa|2020-06-01	0.0001059001	Africa
Africa|hCoV-19/Kenya/C5442/2020|EPI ISL 568767|B.1.5|Kenya|2020-05-10	Africa|hCoV-19/South Africa/KRISP-0155/2020|EPI ISL 467505|B.1.106|South Africa|2020-06-01	0.0001720664	Africa
Africa|hCoV-19/Kenya/C569/2020|EPI ISL 568700|B.1|Kenya|2020-04-12	Africa|hCoV-19/South Africa/KRISP-0155/2020|EPI ISL 467505|B.1.106|South Africa|2020-06-01	0.0001417887	Africa
Africa|hCoV-19/Kenya/C5695/2020|EPI ISL 568770|B.1.5|Kenya|2020-05-11	Africa|hCoV-19/South Africa/KRISP-0155/2020|EPI ISL 467505|B.1.106|South Africa|2020-06-01	0.0002064883	Africa
Africa|hCoV-19/Kenya/C5701/2020|EPI ISL 568772|B.1|Kenya|2020-05-11	Africa|hCoV-19/South Africa/KRISP-0155/2020|EPI ISL 467505|B.1.106|South Africa|2020-06-01	0.0001376470	Africa
Africa|hCoV-19/Kenya/C571/2020|EPI ISL 568702|A|Kenya|2020-04-12	Africa|hCoV-19/South Africa/KRISP-0155/2020|EPI ISL 467505|B.1.106|South Africa|2020-06-01	0.0003747631	Africa
Africa|hCoV-19/Kenya/C5767/2020|EPI ISL 568773|B.1.5|Kenya|2020-05-11	Africa|hCoV-19/South Africa/KRISP-0155/2020|EPI ISL 467505|B.1.106|South Africa|2020-06-01	0.0002481460	Africa
Africa|hCoV-19/Kenya/C5811/2020|EPI ISL 568775|B.1.5|Kenya|2020-05-11	Africa|hCoV-19/South Africa/KRISP-0155/2020|EPI ISL 467505|B.1.106|South Africa|2020-06-01	0.0001376470	Africa
Africa|hCoV-19/Kenya/C5813/2020|EPI ISL 568776|B.1|Kenya|2020-05-11	Africa|hCoV-19/South Africa/KRISP-0155/2020|EPI ISL 467505|B.1.106|South Africa|2020-06-01	0.0001390584	Africa
Africa|hCoV-19/Kenya/C5835/2020|EPI ISL 568777|B.1.5|Kenya|2020-05-12	Africa|hCoV-19/South Africa/KRISP-0155/2020|EPI ISL 467505|B.1.106|South Africa|2020-06-01	0.0001737078	Africa
Africa|hCoV-19/Kenya/C587/2020|EPI ISL 457912|B.1.5|Kenya|2020-04-11	Africa|hCoV-19/South Africa/KRISP-0155/2020|EPI ISL 467505|B.1.106|South Africa|2020-06-01	0.0001411547	Africa
Africa|hCoV-19/Kenya/C589/2020|EPI ISL 457913|B.1.5|Kenya|2020-04-11	Africa|hCoV-19/South Africa/KRISP-0155/2020|EPI ISL 467505|B.1.106|South Africa|2020-06-01	0.0001041612	Africa
Africa|hCoV-19/Kenya/C5902/2020|EPI ISL 568779|B.1.5|Kenya|2020-05-12	Africa|hCoV-19/South Africa/KRISP-0155/2020|EPI ISL 467505|B.1.106|South Africa|2020-06-01	0.0001404645	Africa
Africa|hCoV-19/Kenya/C5911/2020|EPI ISL 568780|B.1.5|Kenya|2020-05-12	Africa|hCoV-19/South Africa/KRISP-0155/2020|EPI ISL 467505|B.1.106|South Africa|2020-06-01	0.0001404285	Africa
Africa|hCoV-19/Kenya/C5914/2020|EPI ISL 568782|B.1.5|Kenya|2020-05-12	Africa|hCoV-19/South Africa/KRISP-0155/2020|EPI ISL 467505|B.1.106|South Africa|2020-06-01	0.0001722324	Africa
Africa|hCoV-19/Kenya/C6186/2020|EPI ISL 568787|B.1.5|Kenya|2020-05-13	Africa|hCoV-19/South Africa/KRISP-0155/2020|EPI ISL 467505|B.1.106|South Africa|2020-06-01	0.0002086304	Africa
Africa|hCoV-19/Kenya/C6255/2020|EPI ISL 568790|B.1.1.33|Kenya|2020-05-13	Africa|hCoV-19/South Africa/KRISP-0155/2020|EPI ISL 467505|B.1.106|South Africa|2020-06-01	0.0004133549	Africa
Africa|hCoV-19/Kenya/C6298/2020|EPI ISL 568792|B.1|Kenya|2020-05-13	Africa|hCoV-19/South Africa/KRISP-0155/2020|EPI ISL 467505|B.1.106|South Africa|2020-06-01	0.0001417620	Africa
Africa|hCoV-19/Kenya/C6369/2020|EPI ISL 568794|B.1|Kenya|2020-05-14	Africa|hCoV-19/South Africa/KRISP-0155/2020|EPI ISL 467505|B.1.106|South Africa|2020-06-01	0.0002123607	Africa
Africa|hCoV-19/Kenya/C6380/2020|EPI ISL 568798|B.1.5|Kenya|2020-05-15	Africa|hCoV-19/South Africa/KRISP-0155/2020|EPI ISL 467505|B.1.106|South Africa|2020-06-01	0.0001064146	Africa
Africa|hCoV-19/Kenya/C6384/2020|EPI ISL 568799|B.1|Kenya|2020-05-14	Africa|hCoV-19/South Africa/KRISP-0155/2020|EPI ISL 467505|B.1.106|South Africa|2020-06-01	0.0001390066	Africa
Africa|hCoV-19/Kenya/C639/2020|EPI ISL 568703|B|Kenya|2020-04-14	Africa|hCoV-19/South Africa/KRISP-0155/2020|EPI ISL 467505|B.1.106|South Africa|2020-06-01	0.0003541814	Africa
Africa|hCoV-19/Kenya/C6518/2020|EPI ISL 568803|B.1.5|Kenya|2020-05-14	Africa|hCoV-19/South Africa/KRISP-0155/2020|EPI ISL 467505|B.1.106|South Africa|2020-06-01	0.0002138590	Africa
Africa|hCoV-19/Kenya/C6524/2020|EPI ISL 568805|A|Kenya|2020-05-14	Africa|hCoV-19/South Africa/KRISP-0155/2020|EPI ISL 467505|B.1.106|South Africa|2020-06-01	0.0004197940	Africa
Africa|hCoV-19/Kenya/C656/2020|EPI ISL 457915|B.1.5|Kenya|2020-04-13	Africa|hCoV-19/South Africa/KRISP-0155/2020|EPI ISL 467505|B.1.106|South Africa|2020-06-01	0.0001703260	Africa
Africa|hCoV-19/Kenya/C6564/2020|EPI ISL 568806|B.1.5|Kenya|2020-05-14	Africa|hCoV-19/South Africa/KRISP-0155/2020|EPI ISL 467505|B.1.106|South Africa|2020-06-01	0.0002147336	Africa
Africa|hCoV-19/Kenya/C6878/2020|EPI ISL 568813|B.1.1|Kenya|2020-05-15	Africa|hCoV-19/South Africa/KRISP-0155/2020|EPI ISL 467505|B.1.106|South Africa|2020-06-01	0.0002169648	Africa
Africa|hCoV-19/Kenya/C6914/2020|EPI ISL 568817|B.1|Kenya|2020-05-15	Africa|hCoV-19/South Africa/KRISP-0155/2020|EPI ISL 467505|B.1.106|South Africa|2020-06-01	0.0002479522	Africa
Africa|hCoV-19/Kenya/C7081/2020|EPI ISL 568824|B.1.5|Kenya|2020-05-16	Africa|hCoV-19/South Africa/KRISP-0155/2020|EPI ISL 467505|B.1.106|South Africa|2020-06-01	0.0001445199	Africa
Africa|hCoV-19/Kenya/C713/2020|EPI ISL 457920|B.1.5|Kenya|2020-04-14	Africa|hCoV-19/South Africa/KRISP-0155/2020|EPI ISL 467505|B.1.106|South Africa|2020-06-01	0.0001362513	Africa
Africa|hCoV-19/Kenya/C7579/2020|EPI ISL 568842|A|Kenya|2020-05-16	Africa|hCoV-19/South Africa/KRISP-0155/2020|EPI ISL 467505|B.1.106|South Africa|2020-06-01	0.0004209339	Africa
Africa|hCoV-19/Kenya/C7605/2020|EPI ISL 568847|A|Kenya|2020-05-16	Africa|hCoV-19/South Africa/KRISP-0155/2020|EPI ISL 467505|B.1.106|South Africa|2020-06-01	0.0004128729	Africa
Africa|hCoV-19/Kenya/C787/2020|EPI ISL 457921|B.1.5|Kenya|2020-04-15	Africa|hCoV-19/South Africa/KRISP-0155/2020|EPI ISL 467505|B.1.106|South Africa|2020-06-01	0.0001021820	Africa
Africa|hCoV-19/Kenya/C7949/2020|EPI ISL 568852|B.1|Kenya|2020-05-18	Africa|hCoV-19/South Africa/KRISP-0155/2020|EPI ISL 467505|B.1.106|South Africa|2020-06-01	0.0002484591	Africa
Africa|hCoV-19/Kenya/C815/2020|EPI ISL 568706|B.1|Kenya|2020-04-16	Africa|hCoV-19/South Africa/KRISP-0155/2020|EPI ISL 467505|B.1.106|South Africa|2020-06-01	0.0001771215	Africa
Africa|hCoV-19/Kenya/C8240/2020|EPI ISL 568855|B.1.5|Kenya|2020-05-19	Africa|hCoV-19/South Africa/KRISP-0155/2020|EPI ISL 467505|B.1.106|South Africa|2020-06-01	0.0001782010	Africa
Africa|hCoV-19/Kenya/C926/2020|EPI ISL 457928|B.1.5|Kenya|2020-04-17	Africa|hCoV-19/South Africa/KRISP-0155/2020|EPI ISL 467505|B.1.106|South Africa|2020-06-01	0.0001370636	Africa
Africa|hCoV-19/Kenya/D5/2020|EPI ISL 457999|B.1|Kenya|2020-05-22	Africa|hCoV-19/South Africa/KRISP-0155/2020|EPI ISL 467505|B.1.106|South Africa|2020-06-01	0.0003839480	Africa
Africa|hCoV-19/Kenya/D6/2020|EPI ISL 458000|B.40|Kenya|2020-03-17	Africa|hCoV-19/South Africa/KRISP-0155/2020|EPI ISL 467505|B.1.106|South Africa|2020-06-01	0.0005131855	Africa
Africa|hCoV-19/Kenya/NIC 059/2020|EPI ISL 457827|B.40|Kenya|2020-03	Africa|hCoV-19/South Africa/KRISP-0155/2020|EPI ISL 467505|B.1.106|South Africa|2020-06-01	0.0004474363	Africa
Africa|hCoV-19/Kenya/NIC 084/2020|EPI ISL 457828|B|Kenya|2020-03	Africa|hCoV-19/South Africa/KRISP-0155/2020|EPI ISL 467505|B.1.106|South Africa|2020-06-01	0.0004088591	Africa
Africa|hCoV-19/Kenya/NIC 087/2020|EPI ISL 457829|B.1.1.20|Kenya|2020-03	Africa|hCoV-19/South Africa/KRISP-0155/2020|EPI ISL 467505|B.1.106|South Africa|2020-06-01	0.0002403160	Africa
Africa|hCoV-19/Kenya/NIC 089/2020|EPI ISL 457830|B.1.1.20|Kenya|2020-03	Africa|hCoV-19/South Africa/KRISP-0155/2020|EPI ISL 467505|B.1.106|South Africa|2020-06-01	0.0002501649	Africa
Africa|hCoV-19/Kenya/NIC 168/2020|EPI ISL 457832|B.1.255|Kenya|2020-03	Africa|hCoV-19/South Africa/KRISP-0155/2020|EPI ISL 467505|B.1.106|South Africa|2020-06-01	0.0001754383	Africa
Africa|hCoV-19/Kenya/NIC 187/2020|EPI ISL 457833|B.1.5|Kenya|2020-03-20	Africa|hCoV-19/South Africa/KRISP-0155/2020|EPI ISL 467505|B.1.106|South Africa|2020-06-01	0.0001703144	Africa
Africa|hCoV-19/Kenya/NIC 196/2020|EPI ISL 457834|B.1.1|Kenya|2020-03-21	Africa|hCoV-19/South Africa/KRISP-0155/2020|EPI ISL 467505|B.1.106|South Africa|2020-06-01	0.0002137809	Africa
Africa|hCoV-19/Kenya/NIC 248/2020|EPI ISL 457836|B.40|Kenya|2020-03-23	Africa|hCoV-19/South Africa/KRISP-0155/2020|EPI ISL 467505|B.1.106|South Africa|2020-06-01	0.0003820417	Africa
Africa|hCoV-19/Kenya/NIC 266/2020|EPI ISL 457838|B.6|Kenya|2020-03-24	Africa|hCoV-19/South Africa/KRISP-0155/2020|EPI ISL 467505|B.1.106|South Africa|2020-06-01	0.0004853313	Africa
Africa|hCoV-19/Kenya/NIC 492/2020|EPI ISL 457840|B.1.5|Kenya|2020-03	Africa|hCoV-19/South Africa/KRISP-0155/2020|EPI ISL 467505|B.1.106|South Africa|2020-06-01	0.0001060874	Africa
Africa|hCoV-19/Kenya/NIC 512/2020|EPI ISL 457841|B.1.5|Kenya|2020-03	Africa|hCoV-19/South Africa/KRISP-0155/2020|EPI ISL 467505|B.1.106|South Africa|2020-06-01	0.0001060086	Africa
Africa|hCoV-19/Kenya/NIC 569/2020|EPI ISL 457843|B.1.1|Kenya|2020-03-29	Africa|hCoV-19/South Africa/KRISP-0155/2020|EPI ISL 467505|B.1.106|South Africa|2020-06-01	0.0002384742	Africa
Africa|hCoV-19/Kenya/NIC 593/2020|EPI ISL 457844|B.1.1.316|Kenya|2020-03-29	Africa|hCoV-19/South Africa/KRISP-0155/2020|EPI ISL 467505|B.1.106|South Africa|2020-06-01	0.0002455413	Africa
Africa|hCoV-19/Kenya/S052/2020|EPI ISL 457932|B.4|Kenya|2020-03-14	Africa|hCoV-19/South Africa/KRISP-0155/2020|EPI ISL 467505|B.1.106|South Africa|2020-06-01	0.0005596617	Africa
Africa|hCoV-19/Kenya/S109/2020|EPI ISL 457933|B.4|Kenya|2020-03-23	Africa|hCoV-19/South Africa/KRISP-0155/2020|EPI ISL 467505|B.1.106|South Africa|2020-06-01	0.0005290080	Africa
Africa|hCoV-19/Kenya/S299/2020|EPI ISL 457934|B.1.1.1|Kenya|2020-03-29	Africa|hCoV-19/South Africa/KRISP-0155/2020|EPI ISL 467505|B.1.106|South Africa|2020-06-01	0.0003819539	Africa
Africa|hCoV-19/Madagascar/IP-01650/2020|EPI ISL 508862|B.1|Madagascar|2020-03-20	Africa|hCoV-19/South Africa/KRISP-0155/2020|EPI ISL 467505|B.1.106|South Africa|2020-06-01	0.0002043856	Africa
Africa|hCoV-19/Madagascar/IP-01861/2020|EPI ISL 508863|B.1|Madagascar|2020-03-22	Africa|hCoV-19/South Africa/KRISP-0155/2020|EPI ISL 467505|B.1.106|South Africa|2020-06-01	0.0002043856	Africa
Africa|hCoV-19/Mali/M002593/2020|EPI ISL 487446|A|Mali|2020-04-06	Africa|hCoV-19/South Africa/KRISP-0155/2020|EPI ISL 467505|B.1.106|South Africa|2020-06-01	0.0004429306	Africa
Africa|hCoV-19/Mali/M002615/2020|EPI ISL 487447|A|Mali|2020-04-06	Africa|hCoV-19/South Africa/KRISP-0155/2020|EPI ISL 467505|B.1.106|South Africa|2020-06-01	0.0004088924	Africa
Africa|hCoV-19/Mali/M002616/2020|EPI ISL 487448|A|Mali|2020-04-06	Africa|hCoV-19/South Africa/KRISP-0155/2020|EPI ISL 467505|B.1.106|South Africa|2020-06-01	0.0003755102	Africa
Africa|hCoV-19/Mali/M002618/2020|EPI ISL 487449|A|Mali|2020-04-06	Africa|hCoV-19/South Africa/KRISP-0155/2020|EPI ISL 467505|B.1.106|South Africa|2020-06-01	0.0004429322	Africa
Africa|hCoV-19/Mali/M002644/2020|EPI ISL 487450|A|Mali|2020-04-08	Africa|hCoV-19/South Africa/KRISP-0155/2020|EPI ISL 467505|B.1.106|South Africa|2020-06-01	0.0004770462	Africa
Africa|hCoV-19/Mali/M002659/2020|EPI ISL 487451|A|Mali|2020-04-09	Africa|hCoV-19/South Africa/KRISP-0155/2020|EPI ISL 467505|B.1.106|South Africa|2020-06-01	0.0004088507	Africa
Africa|hCoV-19/Mali/M002663/2020|EPI ISL 487452|A|Mali|2020-04-09	Africa|hCoV-19/South Africa/KRISP-0155/2020|EPI ISL 467505|B.1.106|South Africa|2020-06-01	0.0005110947	Africa
Africa|hCoV-19/Mali/M002667/2020|EPI ISL 487453|B.1|Mali|2020-04-10	Africa|hCoV-19/South Africa/KRISP-0155/2020|EPI ISL 467505|B.1.106|South Africa|2020-06-01	0.0002043856	Africa
Africa|hCoV-19/Mali/M002672/2020|EPI ISL 487454|B|Mali|2020-04-10	Africa|hCoV-19/South Africa/KRISP-0155/2020|EPI ISL 467505|B.1.106|South Africa|2020-06-01	0.0003748705	Africa
Africa|hCoV-19/Mali/M002673/2020|EPI ISL 487455|B.1|Mali|2020-04-10	Africa|hCoV-19/South Africa/KRISP-0155/2020|EPI ISL 467505|B.1.106|South Africa|2020-06-01	0.0002043814	Africa
Africa|hCoV-19/Mali/M002675/2020|EPI ISL 487456|A|Mali|2020-04-10	Africa|hCoV-19/South Africa/KRISP-0155/2020|EPI ISL 467505|B.1.106|South Africa|2020-06-01	0.0004088507	Africa
Africa|hCoV-19/Mali/M002698/2020|EPI ISL 487457|A|Mali|2020-04-12	Africa|hCoV-19/South Africa/KRISP-0155/2020|EPI ISL 467505|B.1.106|South Africa|2020-06-01	0.0003752105	Africa
Africa|hCoV-19/Mali/M002700/2020|EPI ISL 487458|B.1|Mali|2020-04-12	Africa|hCoV-19/South Africa/KRISP-0155/2020|EPI ISL 467505|B.1.106|South Africa|2020-06-01	0.0003420651	Africa
Africa|hCoV-19/Mali/M002703/2020|EPI ISL 487459|B.1|Mali|2020-04-12	Africa|hCoV-19/South Africa/KRISP-0155/2020|EPI ISL 467505|B.1.106|South Africa|2020-06-01	0.0002725196	Africa
Africa|hCoV-19/Mali/M002704/2020|EPI ISL 487460|A|Mali|2020-04-12	Africa|hCoV-19/South Africa/KRISP-0155/2020|EPI ISL 467505|B.1.106|South Africa|2020-06-01	0.0003406799	Africa
Africa|hCoV-19/Mali/M002707/2020|EPI ISL 487461|A|Mali|2020-04-12	Africa|hCoV-19/South Africa/KRISP-0155/2020|EPI ISL 467505|B.1.106|South Africa|2020-06-01	0.0005111173	Africa
Africa|hCoV-19/Mali/M002758/2020|EPI ISL 487462|B.1|Mali|2020-04-13	Africa|hCoV-19/South Africa/KRISP-0155/2020|EPI ISL 467505|B.1.106|South Africa|2020-06-01	0.0003066253	Africa
Africa|hCoV-19/Mali/M002823/2020|EPI ISL 487463|A|Mali|2020-04-14	Africa|hCoV-19/South Africa/KRISP-0155/2020|EPI ISL 467505|B.1.106|South Africa|2020-06-01	0.0004429200	Africa
Africa|hCoV-19/Mali/M002824/2020|EPI ISL 487464|B.1.3|Mali|2020-04-14	Africa|hCoV-19/South Africa/KRISP-0155/2020|EPI ISL 467505|B.1.106|South Africa|2020-06-01	0.0003066107	Africa
Africa|hCoV-19/Mali/M002826/2020|EPI ISL 487465|A|Mali|2020-04-14	Africa|hCoV-19/South Africa/KRISP-0155/2020|EPI ISL 467505|B.1.106|South Africa|2020-06-01	0.0003747721	Africa
Africa|hCoV-19/Mali/M002830/2020|EPI ISL 487466|B.1.275|Mali|2020-04-14	Africa|hCoV-19/South Africa/KRISP-0155/2020|EPI ISL 467505|B.1.106|South Africa|2020-06-01	0.0002725493	Africa
Africa|hCoV-19/Morocco/15N/2020|EPI ISL 458150|B.1.1|Morocco|2020-05-15	Africa|hCoV-19/South Africa/KRISP-0155/2020|EPI ISL 467505|B.1.106|South Africa|2020-06-01	0.0005117901	Africa
Africa|hCoV-19/Morocco/6887/2020|EPI ISL 459965|B.1.1|Morocco|2020-03-03	Africa|hCoV-19/South Africa/KRISP-0155/2020|EPI ISL 467505|B.1.106|South Africa|2020-06-01	0.0002043953	Africa
Africa|hCoV-19/Morocco/6888/2020|EPI ISL 459966|B.1.1|Morocco|2020-03-15	Africa|hCoV-19/South Africa/KRISP-0155/2020|EPI ISL 467505|B.1.106|South Africa|2020-06-01	0.0003066191	Africa
Africa|hCoV-19/Morocco/6889/2020|EPI ISL 459967|B.1.5|Morocco|2020-03-15	Africa|hCoV-19/South Africa/KRISP-0155/2020|EPI ISL 467505|B.1.106|South Africa|2020-06-01	0.0001031373	Africa
Africa|hCoV-19/Morocco/6890/2020|EPI ISL 459968|B.1.5|Morocco|2020-03-17	Africa|hCoV-19/South Africa/KRISP-0155/2020|EPI ISL 467505|B.1.106|South Africa|2020-06-01	0.0001714018	Africa
Africa|hCoV-19/Morocco/6891/2020|EPI ISL 459969|B.1.255|Morocco|2020-03-20	Africa|hCoV-19/South Africa/KRISP-0155/2020|EPI ISL 467505|B.1.106|South Africa|2020-06-01	0.0001721647	Africa
Africa|hCoV-19/Morocco/6892/2020|EPI ISL 459970|B.1.5|Morocco|2020-03-17	Africa|hCoV-19/South Africa/KRISP-0155/2020|EPI ISL 467505|B.1.106|South Africa|2020-06-01	0.0001722637	Africa
Africa|hCoV-19/Morocco/6893/2020|EPI ISL 459971|B.1.153|Morocco|2020-03-18	Africa|hCoV-19/South Africa/KRISP-0155/2020|EPI ISL 467505|B.1.106|South Africa|2020-06-01	0.0003455059	Africa
Africa|hCoV-19/Morocco/6894/2020|EPI ISL 459972|B.1|Morocco|2020-03-20	Africa|hCoV-19/South Africa/KRISP-0155/2020|EPI ISL 467505|B.1.106|South Africa|2020-06-01	0.0003066107	Africa
Africa|hCoV-19/Morocco/6895/2020|EPI ISL 459973|B.1.1|Morocco|2020-03-20	Africa|hCoV-19/South Africa/KRISP-0155/2020|EPI ISL 467505|B.1.106|South Africa|2020-06-01	0.0002384661	Africa
Africa|hCoV-19/Morocco/6897/2020|EPI ISL 459975|B.1.5|Morocco|2020-03-21	Africa|hCoV-19/South Africa/KRISP-0155/2020|EPI ISL 467505|B.1.106|South Africa|2020-06-01	0.0001703202	Africa
Africa|hCoV-19/Morocco/6898/2020|EPI ISL 459976|B.1|Morocco|2020-03-16	Africa|hCoV-19/South Africa/KRISP-0155/2020|EPI ISL 467505|B.1.106|South Africa|2020-06-01	0.0002384758	Africa
Africa|hCoV-19/Morocco/6899/2020|EPI ISL 459977|B.1.1|Morocco|2020-04-21	Africa|hCoV-19/South Africa/KRISP-0155/2020|EPI ISL 467505|B.1.106|South Africa|2020-06-01	0.0002384766	Africa
Africa|hCoV-19/Morocco/6900/2020|EPI ISL 459978|B.1.1.247|Morocco|2020-04-20	Africa|hCoV-19/South Africa/KRISP-0155/2020|EPI ISL 467505|B.1.106|South Africa|2020-06-01	0.0003407168	Africa
Africa|hCoV-19/Morocco/6901/2020|EPI ISL 459979|B.1|Morocco|2020-04-19	Africa|hCoV-19/South Africa/KRISP-0155/2020|EPI ISL 467505|B.1.106|South Africa|2020-06-01	0.0002384547	Africa
Africa|hCoV-19/Morocco/6902/2020|EPI ISL 459980|B.1.1|Morocco|2020-04-19	Africa|hCoV-19/South Africa/KRISP-0155/2020|EPI ISL 467505|B.1.106|South Africa|2020-06-01	0.0003747962	Africa
Africa|hCoV-19/Morocco/6903/2020|EPI ISL 459981|B.1|Morocco|2020-04-19	Africa|hCoV-19/South Africa/KRISP-0155/2020|EPI ISL 467505|B.1.106|South Africa|2020-06-01	0.0003747783	Africa
Africa|hCoV-19/Morocco/6904/2020|EPI ISL 459982|B.1|Morocco|2020-04-18	Africa|hCoV-19/South Africa/KRISP-0155/2020|EPI ISL 467505|B.1.106|South Africa|2020-06-01	0.0003407018	Africa
Africa|hCoV-19/Morocco/6905/2020|EPI ISL 459983|B.1.1|Morocco|2020-04-21	Africa|hCoV-19/South Africa/KRISP-0155/2020|EPI ISL 467505|B.1.106|South Africa|2020-06-01	0.0003066389	Africa
Africa|hCoV-19/Morocco/6906/2020|EPI ISL 459984|B.1.1|Morocco|2020-04-06	Africa|hCoV-19/South Africa/KRISP-0155/2020|EPI ISL 467505|B.1.106|South Africa|2020-06-01	0.0002043953	Africa
Africa|hCoV-19/Morocco/AZ183/2020|EPI ISL 476026|B.1.1|Morocco|2020-05-11	Africa|hCoV-19/South Africa/KRISP-0155/2020|EPI ISL 467505|B.1.106|South Africa|2020-06-01	0.0004088950	Africa
Africa|hCoV-19/Morocco/CA24/2020|EPI ISL 476025|B.1.1|Morocco|2020-05-02	Africa|hCoV-19/South Africa/KRISP-0155/2020|EPI ISL 467505|B.1.106|South Africa|2020-06-01	0.0005452937	Africa
Africa|hCoV-19/Morocco/HMIMV-Rabat102-03/2020|EPI ISL 471456|B.1|Morocco|2020-03-31	Africa|hCoV-19/South Africa/KRISP-0155/2020|EPI ISL 467505|B.1.106|South Africa|2020-06-01	0.0003407006	Africa
Africa|hCoV-19/Morocco/HMIMV-Rabat1025-04/2020|EPI ISL 471457|B.1|Morocco|2020-04-13	Africa|hCoV-19/South Africa/KRISP-0155/2020|EPI ISL 467505|B.1.106|South Africa|2020-06-01	0.0002725438	Africa
Africa|hCoV-19/Morocco/HMIMV-Rabat1429-04/2020|EPI ISL 471458|B.1|Morocco|2020-04-19	Africa|hCoV-19/South Africa/KRISP-0155/2020|EPI ISL 467505|B.1.106|South Africa|2020-06-01	0.0003747962	Africa
Africa|hCoV-19/Morocco/HMIMV-Rabat1435-04/2020|EPI ISL 471459|B.1|Morocco|2020-04-19	Africa|hCoV-19/South Africa/KRISP-0155/2020|EPI ISL 467505|B.1.106|South Africa|2020-06-01	0.0002384604	Africa
Africa|hCoV-19/Morocco/HMIMV-Rabat1462-04/2020|EPI ISL 471460|B.1|Morocco|2020-04-19	Africa|hCoV-19/South Africa/KRISP-0155/2020|EPI ISL 467505|B.1.106|South Africa|2020-06-01	0.0003407018	Africa
Africa|hCoV-19/Morocco/OUA677-19/2020|EPI ISL 451400|B.1.5|Morocco|2020-04-23	Africa|hCoV-19/South Africa/KRISP-0155/2020|EPI ISL 467505|B.1.106|South Africa|2020-06-01	0.0002384709	Africa
Africa|hCoV-19/Morocco/RA85/2020|EPI ISL 467299|B.1|Morocco|2020-05-21	Africa|hCoV-19/South Africa/KRISP-0155/2020|EPI ISL 467505|B.1.106|South Africa|2020-06-01	0.0006817287	Africa
Africa|hCoV-19/Morocco/RMPS-01/2020|EPI ISL 469017|B.1|Morocco|2020-04-13	Africa|hCoV-19/South Africa/KRISP-0155/2020|EPI ISL 467505|B.1.106|South Africa|2020-06-01	0.0002043856	Africa
Africa|hCoV-19/Morocco/RMPS-02/2020|EPI ISL 469049|B.1|Morocco|2020-03-30	Africa|hCoV-19/South Africa/KRISP-0155/2020|EPI ISL 467505|B.1.106|South Africa|2020-06-01	0.0002043946	Africa
Africa|hCoV-19/Morocco/RMPS-03/2020|EPI ISL 469051|B.1|Morocco|2020-04-03	Africa|hCoV-19/South Africa/KRISP-0155/2020|EPI ISL 467505|B.1.106|South Africa|2020-06-01	0.0003066107	Africa
Africa|hCoV-19/Morocco/RMPS-04/2020|EPI ISL 469052|B.1|Morocco|2020-03-30	Africa|hCoV-19/South Africa/KRISP-0155/2020|EPI ISL 467505|B.1.106|South Africa|2020-06-01	0.0002043856	Africa
Africa|hCoV-19/Morocco/RMPS-05/2020|EPI ISL 469053|B.1|Morocco|2020-03-30	Africa|hCoV-19/South Africa/KRISP-0155/2020|EPI ISL 467505|B.1.106|South Africa|2020-06-01	0.0001703178	Africa
Africa|hCoV-19/Morocco/RMPS-06/2020|EPI ISL 469054|B.1|Morocco|2020-04-01	Africa|hCoV-19/South Africa/KRISP-0155/2020|EPI ISL 467505|B.1.106|South Africa|2020-06-01	0.0002043856	Africa
Africa|hCoV-19/Morocco/RMPS-12/2020|EPI ISL 482737|B.1.1|Morocco|2020-05-08	Africa|hCoV-19/South Africa/KRISP-0155/2020|EPI ISL 467505|B.1.106|South Africa|2020-06-01	0.0004162362	Africa
Africa|hCoV-19/Morocco/RMPS-13/2020|EPI ISL 482738|B.1|Morocco|2020-04-10	Africa|hCoV-19/South Africa/KRISP-0155/2020|EPI ISL 467505|B.1.106|South Africa|2020-06-01	0.0002080417	Africa
Africa|hCoV-19/Morocco/RMPS-14/2020|EPI ISL 482739|B.1|Morocco|2020-04-22	Africa|hCoV-19/South Africa/KRISP-0155/2020|EPI ISL 467505|B.1.106|South Africa|2020-06-01	0.0002122356	Africa
Africa|hCoV-19/Morocco/refstage1/2020|EPI ISL 476559|B.1.5|Morocco|2020-02-27	Africa|hCoV-19/South Africa/KRISP-0155/2020|EPI ISL 467505|B.1.106|South Africa|2020-06-01	0.0001021821	Africa
Africa|hCoV-19/Nigeria/AB03-CV135/2020|EPI ISL 527872|B.1.5|Nigeria|2020-05-12	Africa|hCoV-19/South Africa/KRISP-0155/2020|EPI ISL 467505|B.1.106|South Africa|2020-06-01	0.0002410571	Africa
Africa|hCoV-19/Nigeria/ED01-CV155/2020|EPI ISL 527873|B.40|Nigeria|2020-02-21	Africa|hCoV-19/South Africa/KRISP-0155/2020|EPI ISL 467505|B.1.106|South Africa|2020-06-01	0.0005111272	Africa
Africa|hCoV-19/Nigeria/ED02-CV156/2020|EPI ISL 527874|B.40|Nigeria|2020-03-23	Africa|hCoV-19/South Africa/KRISP-0155/2020|EPI ISL 467505|B.1.106|South Africa|2020-06-01	0.0004088590	Africa
Africa|hCoV-19/Nigeria/ED03-CV157/2020|EPI ISL 527875|B.40|Nigeria|2020-03-26	Africa|hCoV-19/South Africa/KRISP-0155/2020|EPI ISL 467505|B.1.106|South Africa|2020-06-01	0.0005628204	Africa
Africa|hCoV-19/Nigeria/ED04-CV158/2020|EPI ISL 527876|A|Nigeria|2020-03-25	Africa|hCoV-19/South Africa/KRISP-0155/2020|EPI ISL 467505|B.1.106|South Africa|2020-06-01	0.0003747708	Africa
Africa|hCoV-19/Nigeria/ED06-CV159/2020|EPI ISL 527877|A|Nigeria|2020-03-25	Africa|hCoV-19/South Africa/KRISP-0155/2020|EPI ISL 467505|B.1.106|South Africa|2020-06-01	0.0003872901	Africa
Africa|hCoV-19/Nigeria/ED07-CV160/2020|EPI ISL 527878|B.40|Nigeria|2020-03-31	Africa|hCoV-19/South Africa/KRISP-0155/2020|EPI ISL 467505|B.1.106|South Africa|2020-06-01	0.0005452728	Africa
Africa|hCoV-19/Nigeria/ED1010-CV215/2020|EPI ISL 527879|B.1.1.229|Nigeria|2020-05-04	Africa|hCoV-19/South Africa/KRISP-0155/2020|EPI ISL 467505|B.1.106|South Africa|2020-06-01	0.0002725448	Africa
Africa|hCoV-19/Nigeria/ED18-CV161/2020|EPI ISL 527880|B.1.5|Nigeria|2020-03-25	Africa|hCoV-19/South Africa/KRISP-0155/2020|EPI ISL 467505|B.1.106|South Africa|2020-06-01	0.0001365585	Africa
Africa|hCoV-19/Nigeria/ED20-CV162/2020|EPI ISL 527881|B.1|Nigeria|2020-03-30	Africa|hCoV-19/South Africa/KRISP-0155/2020|EPI ISL 467505|B.1.106|South Africa|2020-06-01	0.0001703104	Africa
Africa|hCoV-19/Nigeria/ED25-CV163/2020|EPI ISL 527882|B.1.5|Nigeria|2020-05-09	Africa|hCoV-19/South Africa/KRISP-0155/2020|EPI ISL 467505|B.1.106|South Africa|2020-06-01	0.0001362455	Africa
Africa|hCoV-19/Nigeria/ED32-CV164/2020|EPI ISL 527883|B.1.5|Nigeria|2020-05-18	Africa|hCoV-19/South Africa/KRISP-0155/2020|EPI ISL 467505|B.1.106|South Africa|2020-06-01	0.0001374612	Africa
Africa|hCoV-19/Nigeria/ED46-CV165/2020|EPI ISL 527884|B.1.1.229|Nigeria|2020-04-24	Africa|hCoV-19/South Africa/KRISP-0155/2020|EPI ISL 467505|B.1.106|South Africa|2020-06-01	0.0003407112	Africa
Africa|hCoV-19/Nigeria/ED48-CV193/2020|EPI ISL 527885|B.1.5|Nigeria|2020-04-26	Africa|hCoV-19/South Africa/KRISP-0155/2020|EPI ISL 467505|B.1.106|South Africa|2020-06-01	0.0001046953	Africa
Africa|hCoV-19/Nigeria/EK025-CV58/2020|EPI ISL 487098|B.1.1.71|Nigeria|2020-04-19	Africa|hCoV-19/South Africa/KRISP-0155/2020|EPI ISL 467505|B.1.106|South Africa|2020-06-01	0.0003490421	Africa
Africa|hCoV-19/Nigeria/EK084-CV50/2020|EPI ISL 487105|B.1.1.71|Nigeria|2020-04-23	Africa|hCoV-19/South Africa/KRISP-0155/2020|EPI ISL 467505|B.1.106|South Africa|2020-06-01	0.0003407089	Africa
Africa|hCoV-19/Nigeria/EK220-CV54/2020|EPI ISL 487102|B.1.1|Nigeria|2020-05-14	Africa|hCoV-19/South Africa/KRISP-0155/2020|EPI ISL 467505|B.1.106|South Africa|2020-06-01	0.0003070029	Africa
Africa|hCoV-19/Nigeria/EK254-CV60/2020|EPI ISL 487096|B.1.1|Nigeria|2020-05-19	Africa|hCoV-19/South Africa/KRISP-0155/2020|EPI ISL 467505|B.1.106|South Africa|2020-06-01	0.0003151831	Africa
Africa|hCoV-19/Nigeria/EK291-CV115/2020|EPI ISL 527887|B.1.1|Nigeria|2020-06-02	Africa|hCoV-19/South Africa/KRISP-0155/2020|EPI ISL 467505|B.1.106|South Africa|2020-06-01	0.0003407319	Africa
Africa|hCoV-19/Nigeria/KW017-CV24/2020|EPI ISL 455362|B.1.255|Nigeria|2020-04-10	Africa|hCoV-19/South Africa/KRISP-0155/2020|EPI ISL 467505|B.1.106|South Africa|2020-06-01	0.0002384652	Africa
Africa|hCoV-19/Nigeria/KW298-CV48/2020|EPI ISL 487107|A|Nigeria|2020-05-08	Africa|hCoV-19/South Africa/KRISP-0155/2020|EPI ISL 467505|B.1.106|South Africa|2020-06-01	0.0004770234	Africa
Africa|hCoV-19/Nigeria/KW326-CV52/2020|EPI ISL 487103|B.1.1|Nigeria|2020-05-09	Africa|hCoV-19/South Africa/KRISP-0155/2020|EPI ISL 467505|B.1.106|South Africa|2020-06-01	0.0002740693	Africa
Africa|hCoV-19/Nigeria/Lagos01/2020|EPI ISL 413550|B.1.1|Nigeria|2020-02-27	Africa|hCoV-19/South Africa/KRISP-0155/2020|EPI ISL 467505|B.1.106|South Africa|2020-06-01	0.0002415154	Africa
Africa|hCoV-19/Nigeria/NG57752/2020|EPI ISL 462992|B.1.1|Nigeria|2020-03	Africa|hCoV-19/South Africa/KRISP-0155/2020|EPI ISL 467505|B.1.106|South Africa|2020-06-01	0.0002728793	Africa
Africa|hCoV-19/Nigeria/OG007-CV22/2020|EPI ISL 455412|B.40|Nigeria|2020-03-29	Africa|hCoV-19/South Africa/KRISP-0155/2020|EPI ISL 467505|B.1.106|South Africa|2020-06-01	0.0004429591	Africa
Africa|hCoV-19/Nigeria/ON191-CV49/2020|EPI ISL 487106|B.1.246|Nigeria|2020-06-30	Africa|hCoV-19/South Africa/KRISP-0155/2020|EPI ISL 467505|B.1.106|South Africa|2020-06-01	0.0003081115	Africa
Africa|hCoV-19/Nigeria/ON505-CV43/2020|EPI ISL 487112|B.1.246|Nigeria|2020-05-24	Africa|hCoV-19/South Africa/KRISP-0155/2020|EPI ISL 467505|B.1.106|South Africa|2020-06-01	0.0003747618	Africa
Africa|hCoV-19/Nigeria/ON507-CV44/2020|EPI ISL 487111|B.1.1.10|Nigeria|2020-05-24	Africa|hCoV-19/South Africa/KRISP-0155/2020|EPI ISL 467505|B.1.106|South Africa|2020-06-01	0.0004093986	Africa
Africa|hCoV-19/Nigeria/ON595-CV121/2020|EPI ISL 527888|B.1.1.90|Nigeria|2020-06-03	Africa|hCoV-19/South Africa/KRISP-0155/2020|EPI ISL 467505|B.1.106|South Africa|2020-06-01	0.0003748051	Africa
Africa|hCoV-19/Nigeria/ON705-CV153/2020|EPI ISL 527889|B.1.1.1|Nigeria|2020-06-09	Africa|hCoV-19/South Africa/KRISP-0155/2020|EPI ISL 467505|B.1.106|South Africa|2020-06-01	0.0004429607	Africa
Africa|hCoV-19/Nigeria/ON752-CV144/2020|EPI ISL 527890|B.1|Nigeria|2020-06-11	Africa|hCoV-19/South Africa/KRISP-0155/2020|EPI ISL 467505|B.1.106|South Africa|2020-06-01	0.0003068301	Africa
Africa|hCoV-19/Nigeria/ON920-CV152/2020|EPI ISL 527891|B.1.1.220|Nigeria|2020-06-16	Africa|hCoV-19/South Africa/KRISP-0155/2020|EPI ISL 467505|B.1.106|South Africa|2020-06-01	0.0003752398	Africa
Africa|hCoV-19/Nigeria/ON969-CV145/2020|EPI ISL 527892|B.1.1|Nigeria|2020-06-17	Africa|hCoV-19/South Africa/KRISP-0155/2020|EPI ISL 467505|B.1.106|South Africa|2020-06-01	0.0003748293	Africa
Africa|hCoV-19/Nigeria/OS016-CV3/2020|EPI ISL 455413|B.40|Nigeria|2020-03-27	Africa|hCoV-19/South Africa/KRISP-0155/2020|EPI ISL 467505|B.1.106|South Africa|2020-06-01	0.0004100881	Africa
Africa|hCoV-19/Nigeria/OS030-CV5/2020|EPI ISL 455415|A|Nigeria|2020-03-29	Africa|hCoV-19/South Africa/KRISP-0155/2020|EPI ISL 467505|B.1.106|South Africa|2020-06-01	0.0005652442	Africa
Africa|hCoV-19/Nigeria/OS055-CV8/2020|EPI ISL 455418|A|Nigeria|2020-03-29	Africa|hCoV-19/South Africa/KRISP-0155/2020|EPI ISL 467505|B.1.106|South Africa|2020-06-01	0.0005599821	Africa
Africa|hCoV-19/Nigeria/OS060-CV9/2020|EPI ISL 455419|B.1|Nigeria|2020-03-29	Africa|hCoV-19/South Africa/KRISP-0155/2020|EPI ISL 467505|B.1.106|South Africa|2020-06-01	0.0003436364	Africa
Africa|hCoV-19/Nigeria/OS070-CV11/2020|EPI ISL 455422|A|Nigeria|2020-03-29	Africa|hCoV-19/South Africa/KRISP-0155/2020|EPI ISL 467505|B.1.106|South Africa|2020-06-01	0.0005452158	Africa
Africa|hCoV-19/Nigeria/OS085-CV14/2020|EPI ISL 455424|A|Nigeria|2020-03-29	Africa|hCoV-19/South Africa/KRISP-0155/2020|EPI ISL 467505|B.1.106|South Africa|2020-06-01	0.0004429502	Africa
Africa|hCoV-19/Nigeria/OS125-CV20/2020|EPI ISL 455427|A|Nigeria|2020-03-29	Africa|hCoV-19/South Africa/KRISP-0155/2020|EPI ISL 467505|B.1.106|South Africa|2020-06-01	0.0005674476	Africa
Africa|hCoV-19/Nigeria/OS294-CV42/2020|EPI ISL 487113|B.1.5|Nigeria|2020-04-23	Africa|hCoV-19/South Africa/KRISP-0155/2020|EPI ISL 467505|B.1.106|South Africa|2020-06-01	0.0002043901	Africa
Africa|hCoV-19/Nigeria/OS524-CV45/2020|EPI ISL 487110|B.1.22|Nigeria|2020-05-11	Africa|hCoV-19/South Africa/KRISP-0155/2020|EPI ISL 467505|B.1.106|South Africa|2020-06-01	0.0003066107	Africa
Africa|hCoV-19/Nigeria/OS589-CV46/2020|EPI ISL 487109|B.1.22|Nigeria|2020-05-29	Africa|hCoV-19/South Africa/KRISP-0155/2020|EPI ISL 467505|B.1.106|South Africa|2020-06-01	0.0003408050	Africa
Africa|hCoV-19/Nigeria/OY008-CV29/2020|EPI ISL 455429|B.1|Nigeria|2020-03-27	Africa|hCoV-19/South Africa/KRISP-0155/2020|EPI ISL 467505|B.1.106|South Africa|2020-06-01	0.0002043856	Africa
Africa|hCoV-19/Nigeria/OY045A-CV35/2020|EPI ISL 455431|B.40|Nigeria|2020-04-02	Africa|hCoV-19/South Africa/KRISP-0155/2020|EPI ISL 467505|B.1.106|South Africa|2020-06-01	0.0004089565	Africa
Africa|hCoV-19/Nigeria/OY094-CV57/2020|EPI ISL 487099|B.1.1.102|Nigeria|2020-04-24	Africa|hCoV-19/South Africa/KRISP-0155/2020|EPI ISL 467505|B.1.106|South Africa|2020-06-01	0.0002725623	Africa
Africa|hCoV-19/Nigeria/OY175-CV51/2020|EPI ISL 487104|B.1|Nigeria|2020-05-03	Africa|hCoV-19/South Africa/KRISP-0155/2020|EPI ISL 467505|B.1.106|South Africa|2020-06-01	0.0003112480	Africa
Africa|hCoV-19/Nigeria/OY233-CV66/2020|EPI ISL 487091|B.1.246|Nigeria|2020-05-13	Africa|hCoV-19/South Africa/KRISP-0155/2020|EPI ISL 467505|B.1.106|South Africa|2020-06-01	0.0004770314	Africa
Africa|hCoV-19/Nigeria/OY260-CV55/2020|EPI ISL 487101|B.1.265|Nigeria|2020-05-16	Africa|hCoV-19/South Africa/KRISP-0155/2020|EPI ISL 467505|B.1.106|South Africa|2020-06-01	0.0003406856	Africa
Africa|hCoV-19/Nigeria/OY592-CV167/2020|EPI ISL 527898|B.1.265|Nigeria|2020-06-10	Africa|hCoV-19/South Africa/KRISP-0155/2020|EPI ISL 467505|B.1.106|South Africa|2020-06-01	0.0004429743	Africa
Africa|hCoV-19/Nigeria/OY595-CV168/2020|EPI ISL 527899|B.1.265|Nigeria|2020-06-09	Africa|hCoV-19/South Africa/KRISP-0155/2020|EPI ISL 467505|B.1.106|South Africa|2020-06-01	0.0004581276	Africa
Africa|hCoV-19/Nigeria/OY598-CV169/2020|EPI ISL 527900|B.1.1|Nigeria|2020-06-09	Africa|hCoV-19/South Africa/KRISP-0155/2020|EPI ISL 467505|B.1.106|South Africa|2020-06-01	0.0004885082	Africa
Africa|hCoV-19/Nigeria/OY605-CV170/2020|EPI ISL 527901|B.1.1|Nigeria|2020-06-12	Africa|hCoV-19/South Africa/KRISP-0155/2020|EPI ISL 467505|B.1.106|South Africa|2020-06-01	0.0005111291	Africa
Africa|hCoV-19/Nigeria/OY608-CV172/2020|EPI ISL 527903|B.1.1|Nigeria|2020-06-11	Africa|hCoV-19/South Africa/KRISP-0155/2020|EPI ISL 467505|B.1.106|South Africa|2020-06-01	0.0003784446	Africa
Africa|hCoV-19/Nigeria/OY612-CV173/2020|EPI ISL 527904|B.1.1|Nigeria|2020-06-13	Africa|hCoV-19/South Africa/KRISP-0155/2020|EPI ISL 467505|B.1.106|South Africa|2020-06-01	0.0003751298	Africa
Africa|hCoV-19/Nigeria/OY616-CV174/2020|EPI ISL 527905|B.1.1|Nigeria|2020-06-12	Africa|hCoV-19/South Africa/KRISP-0155/2020|EPI ISL 467505|B.1.106|South Africa|2020-06-01	0.0005118968	Africa
Africa|hCoV-19/Nigeria/OY625-CV182/2020|EPI ISL 527909|B.1.1|Nigeria|2020-06-13	Africa|hCoV-19/South Africa/KRISP-0155/2020|EPI ISL 467505|B.1.106|South Africa|2020-06-01	0.0003793331	Africa
Africa|hCoV-19/Nigeria/OY626-CV183/2020|EPI ISL 527910|B.1.1|Nigeria|2020-06-13	Africa|hCoV-19/South Africa/KRISP-0155/2020|EPI ISL 467505|B.1.106|South Africa|2020-06-01	0.0003778868	Africa
Africa|hCoV-19/Nigeria/OY627-CV184/2020|EPI ISL 527911|B.1.1|Nigeria|2020-06-13	Africa|hCoV-19/South Africa/KRISP-0155/2020|EPI ISL 467505|B.1.106|South Africa|2020-06-01	0.0002385612	Africa
Africa|hCoV-19/Nigeria/OY628-CV185/2020|EPI ISL 527912|B.1.1|Nigeria|2020-06-13	Africa|hCoV-19/South Africa/KRISP-0155/2020|EPI ISL 467505|B.1.106|South Africa|2020-06-01	0.0004770751	Africa
Africa|hCoV-19/Nigeria/OY633-CV189/2020|EPI ISL 527914|B.1.1.71|Nigeria|2020-06-16	Africa|hCoV-19/South Africa/KRISP-0155/2020|EPI ISL 467505|B.1.106|South Africa|2020-06-01	0.0004429697	Africa
Africa|hCoV-19/Nigeria/OY636-CV192/2020|EPI ISL 527915|B.1.1|Nigeria|2020-06-17	Africa|hCoV-19/South Africa/KRISP-0155/2020|EPI ISL 467505|B.1.106|South Africa|2020-06-01	0.0003406949	Africa
Africa|hCoV-19/Senegal/003/2020|EPI ISL 418206|B.1.356|Senegal|2020-02-28	Africa|hCoV-19/South Africa/KRISP-0155/2020|EPI ISL 467505|B.1.106|South Africa|2020-06-01	0.0002390573	Africa
Africa|hCoV-19/Senegal/016/2020|EPI ISL 418207|B.1.356|Senegal|2020-03-02	Africa|hCoV-19/South Africa/KRISP-0155/2020|EPI ISL 467505|B.1.106|South Africa|2020-06-01	0.0002384547	Africa
Africa|hCoV-19/Senegal/020/2020|EPI ISL 418208|B.1.356|Senegal|2020-03-04	Africa|hCoV-19/South Africa/KRISP-0155/2020|EPI ISL 467505|B.1.106|South Africa|2020-06-01	0.0002391307	Africa
Africa|hCoV-19/Senegal/026/2020|EPI ISL 418209|B.1.356|Senegal|2020-03-03	Africa|hCoV-19/South Africa/KRISP-0155/2020|EPI ISL 467505|B.1.106|South Africa|2020-06-01	0.0002725253	Africa
Africa|hCoV-19/Senegal/073/2020|EPI ISL 418210|B.1|Senegal|2020-03-10	Africa|hCoV-19/South Africa/KRISP-0155/2020|EPI ISL 467505|B.1.106|South Africa|2020-06-01	0.0001362515	Africa
Africa|hCoV-19/Senegal/082/2020|EPI ISL 418211|B.1|Senegal|2020-03-11	Africa|hCoV-19/South Africa/KRISP-0155/2020|EPI ISL 467505|B.1.106|South Africa|2020-06-01	0.0001363165	Africa
Africa|hCoV-19/Senegal/087/2020|EPI ISL 418212|B.1|Senegal|2020-03-11	Africa|hCoV-19/South Africa/KRISP-0155/2020|EPI ISL 467505|B.1.106|South Africa|2020-06-01	0.0001366657	Africa
Africa|hCoV-19/Senegal/094/2020|EPI ISL 418213|B.1|Senegal|2020-03-12	Africa|hCoV-19/South Africa/KRISP-0155/2020|EPI ISL 467505|B.1.106|South Africa|2020-06-01	0.0001704804	Africa
Africa|hCoV-19/Senegal/102/2020|EPI ISL 418214|B.1|Senegal|2020-03-12	Africa|hCoV-19/South Africa/KRISP-0155/2020|EPI ISL 467505|B.1.106|South Africa|2020-06-01	0.0001415594	Africa
Africa|hCoV-19/Senegal/119/2020|EPI ISL 418215|B.1|Senegal|2020-03-12	Africa|hCoV-19/South Africa/KRISP-0155/2020|EPI ISL 467505|B.1.106|South Africa|2020-06-01	0.0002059963	Africa
Africa|hCoV-19/Senegal/1351/2020|EPI ISL 480556|B.6|Senegal|2020-03-28	Africa|hCoV-19/South Africa/KRISP-0155/2020|EPI ISL 467505|B.1.106|South Africa|2020-06-01	0.0004097985	Africa
Africa|hCoV-19/Senegal/136/2020|EPI ISL 418216|A.2|Senegal|2020-03-13	Africa|hCoV-19/South Africa/KRISP-0155/2020|EPI ISL 467505|B.1.106|South Africa|2020-06-01	0.0004770217	Africa
Africa|hCoV-19/Senegal/139/2020|EPI ISL 418217|B.1|Senegal|2020-03-13	Africa|hCoV-19/South Africa/KRISP-0155/2020|EPI ISL 467505|B.1.106|South Africa|2020-06-01	0.0001714178	Africa
Africa|hCoV-19/Senegal/1683/2020|EPI ISL 480783|B.1|Senegal|2020-03-31	Africa|hCoV-19/South Africa/KRISP-0155/2020|EPI ISL 467505|B.1.106|South Africa|2020-06-01	0.0001707231	Africa
Africa|hCoV-19/Senegal/1749/2020|EPI ISL 480787|B.1|Senegal|2020-03-31	Africa|hCoV-19/South Africa/KRISP-0155/2020|EPI ISL 467505|B.1.106|South Africa|2020-06-01	0.0001710869	Africa
Africa|hCoV-19/Senegal/1966/2020|EPI ISL 480789|A.11|Senegal|2020-04-01	Africa|hCoV-19/South Africa/KRISP-0155/2020|EPI ISL 467505|B.1.106|South Africa|2020-06-01	0.0004431330	Africa
Africa|hCoV-19/Senegal/2840/2020|EPI ISL 481220|B.1|Senegal|2020-04-06	Africa|hCoV-19/South Africa/KRISP-0155/2020|EPI ISL 467505|B.1.106|South Africa|2020-06-01	0.0003857179	Africa
Africa|hCoV-19/Senegal/2865/2020|EPI ISL 481234|B.1|Senegal|2020-04-07	Africa|hCoV-19/South Africa/KRISP-0155/2020|EPI ISL 467505|B.1.106|South Africa|2020-06-01	0.0003821817	Africa
Africa|hCoV-19/Senegal/306/2020|EPI ISL 420069|B.3|Senegal|2020-03-17	Africa|hCoV-19/South Africa/KRISP-0155/2020|EPI ISL 467505|B.1.106|South Africa|2020-06-01	0.0003066054	Africa
Africa|hCoV-19/Senegal/315/2020|EPI ISL 420070|B.1|Senegal|2020-03-17	Africa|hCoV-19/South Africa/KRISP-0155/2020|EPI ISL 467505|B.1.106|South Africa|2020-06-01	0.0002043765	Africa
Africa|hCoV-19/Senegal/328/2020|EPI ISL 420071|B.1|Senegal|2020-03-17	Africa|hCoV-19/South Africa/KRISP-0155/2020|EPI ISL 467505|B.1.106|South Africa|2020-06-01	0.0004521944	Africa
Africa|hCoV-19/Senegal/3331/2020|EPI ISL 481235|B.1.5|Senegal|2020-04-09	Africa|hCoV-19/South Africa/KRISP-0155/2020|EPI ISL 467505|B.1.106|South Africa|2020-06-01	0.0001363523	Africa
Africa|hCoV-19/Senegal/370/2020|EPI ISL 420072|B.1|Senegal|2020-03-18	Africa|hCoV-19/South Africa/KRISP-0155/2020|EPI ISL 467505|B.1.106|South Africa|2020-06-01	0.0002390759	Africa
Africa|hCoV-19/Senegal/382/2020|EPI ISL 420073|B.1|Senegal|2020-03-19	Africa|hCoV-19/South Africa/KRISP-0155/2020|EPI ISL 467505|B.1.106|South Africa|2020-06-01	0.0002384757	Africa
Africa|hCoV-19/Senegal/45436/2020|EPI ISL 498238|B.1.1|Senegal|2020-05-27	Africa|hCoV-19/South Africa/KRISP-0155/2020|EPI ISL 467505|B.1.106|South Africa|2020-06-01	0.0003067433	Africa
Africa|hCoV-19/Senegal/45557/2020|EPI ISL 498239|B.1.1|Senegal|2020-05-27	Africa|hCoV-19/South Africa/KRISP-0155/2020|EPI ISL 467505|B.1.106|South Africa|2020-06-01	0.0004120692	Africa
Africa|hCoV-19/Senegal/52357/2020|EPI ISL 498240|B.1.5.12|Senegal|2020-06-03	Africa|hCoV-19/South Africa/KRISP-0155/2020|EPI ISL 467505|B.1.106|South Africa|2020-06-01	0.0004304890	Africa
Africa|hCoV-19/Senegal/52907/2020|EPI ISL 498241|B.1.5.12|Senegal|2020-06-05	Africa|hCoV-19/South Africa/KRISP-0155/2020|EPI ISL 467505|B.1.106|South Africa|2020-06-01	0.0006343994	Africa
Africa|hCoV-19/Senegal/55499/2020|EPI ISL 498242|B.1.5|Senegal|2020-06-07	Africa|hCoV-19/South Africa/KRISP-0155/2020|EPI ISL 467505|B.1.106|South Africa|2020-06-01	0.0002388915	Africa
Africa|hCoV-19/Senegal/55703/2020|EPI ISL 477148|B.1.356|Senegal|2020-06-07	Africa|hCoV-19/South Africa/KRISP-0155/2020|EPI ISL 467505|B.1.106|South Africa|2020-06-01	0.0003528697	Africa
Africa|hCoV-19/Senegal/55728/2020|EPI ISL 477150|B.1.5.12|Senegal|2020-06-07	Africa|hCoV-19/South Africa/KRISP-0155/2020|EPI ISL 467505|B.1.106|South Africa|2020-06-01	0.0003092939	Africa
Africa|hCoV-19/Senegal/55738/2020|EPI ISL 477141|B.1.5.12|Senegal|2020-06-07	Africa|hCoV-19/South Africa/KRISP-0155/2020|EPI ISL 467505|B.1.106|South Africa|2020-06-01	0.0004561640	Africa
Africa|hCoV-19/Senegal/55752/2020|EPI ISL 477149|B.1.5.12|Senegal|2020-06-07	Africa|hCoV-19/South Africa/KRISP-0155/2020|EPI ISL 467505|B.1.106|South Africa|2020-06-01	0.0002768573	Africa
Africa|hCoV-19/Senegal/57065/2020|EPI ISL 476148|B.1.1.44|Senegal|2020-06-09	Africa|hCoV-19/South Africa/KRISP-0155/2020|EPI ISL 467505|B.1.106|South Africa|2020-06-01	0.0003755254	Africa
Africa|hCoV-19/Senegal/5718/2020|EPI ISL 481236|B.1|Senegal|2020-04-18	Africa|hCoV-19/South Africa/KRISP-0155/2020|EPI ISL 467505|B.1.106|South Africa|2020-06-01	0.0002396932	Africa
Africa|hCoV-19/Senegal/57273/2020|EPI ISL 498243|B.1.5.12|Senegal|2020-06-07	Africa|hCoV-19/South Africa/KRISP-0155/2020|EPI ISL 467505|B.1.106|South Africa|2020-06-01	0.0003066149	Africa
Africa|hCoV-19/Senegal/57476/2020|EPI ISL 476149|B.1.5.12|Senegal|2020-06-06	Africa|hCoV-19/South Africa/KRISP-0155/2020|EPI ISL 467505|B.1.106|South Africa|2020-06-01	0.0004454846	Africa
Africa|hCoV-19/Senegal/57503/2020|EPI ISL 498244|B.1.5.12|Senegal|2020-06-09	Africa|hCoV-19/South Africa/KRISP-0155/2020|EPI ISL 467505|B.1.106|South Africa|2020-06-01	0.0004303859	Africa
Africa|hCoV-19/Senegal/57540/2020|EPI ISL 476491|B.1.5.12|Senegal|2020-06-09	Africa|hCoV-19/South Africa/KRISP-0155/2020|EPI ISL 467505|B.1.106|South Africa|2020-06-01	0.0005167791	Africa
Africa|hCoV-19/Senegal/5766/2020|EPI ISL 481237|B.1.5.12|Senegal|2020-04-17	Africa|hCoV-19/South Africa/KRISP-0155/2020|EPI ISL 467505|B.1.106|South Africa|2020-06-01	0.0003066181	Africa
Africa|hCoV-19/Senegal/5770/2020|EPI ISL 481238|B.1|Senegal|2020-04-17	Africa|hCoV-19/South Africa/KRISP-0155/2020|EPI ISL 467505|B.1.106|South Africa|2020-06-01	0.0002124362	Africa
Africa|hCoV-19/Senegal/5785/2020|EPI ISL 481239|B.1.5.12|Senegal|2020-04-17	Africa|hCoV-19/South Africa/KRISP-0155/2020|EPI ISL 467505|B.1.106|South Africa|2020-06-01	0.0002726247	Africa
Africa|hCoV-19/Senegal/5971/2020|EPI ISL 481240|B.1.5|Senegal|2020-04-18	Africa|hCoV-19/South Africa/KRISP-0155/2020|EPI ISL 467505|B.1.106|South Africa|2020-06-01	0.0002057429	Africa
Africa|hCoV-19/Senegal/5986/2020|EPI ISL 481243|B.1|Senegal|2020-04-18	Africa|hCoV-19/South Africa/KRISP-0155/2020|EPI ISL 467505|B.1.106|South Africa|2020-06-01	0.0002726154	Africa
Africa|hCoV-19/Senegal/600/2020|EPI ISL 420074|B.1.5|Senegal|2020-03-20	Africa|hCoV-19/South Africa/KRISP-0155/2020|EPI ISL 467505|B.1.106|South Africa|2020-06-01	0.0001362487	Africa
Africa|hCoV-19/Senegal/611/2020|EPI ISL 420076|B.1|Senegal|2020-03-20	Africa|hCoV-19/South Africa/KRISP-0155/2020|EPI ISL 467505|B.1.106|South Africa|2020-06-01	0.0002043946	Africa
Africa|hCoV-19/Senegal/618/2020|EPI ISL 420077|A|Senegal|2020-03-20	Africa|hCoV-19/South Africa/KRISP-0155/2020|EPI ISL 467505|B.1.106|South Africa|2020-06-01	0.0004088507	Africa
Africa|hCoV-19/Senegal/620/2020|EPI ISL 420078|A.11|Senegal|2020-03-20	Africa|hCoV-19/South Africa/KRISP-0155/2020|EPI ISL 467505|B.1.106|South Africa|2020-06-01	0.0004098139	Africa
Africa|hCoV-19/Senegal/62365/2020|EPI ISL 476492|B.1.5.12|Senegal|2020-06-10	Africa|hCoV-19/South Africa/KRISP-0155/2020|EPI ISL 467505|B.1.106|South Africa|2020-06-01	0.0002725383	Africa
Africa|hCoV-19/Senegal/62368/2020|EPI ISL 476493|B.1.1|Senegal|2020-06-10	Africa|hCoV-19/South Africa/KRISP-0155/2020|EPI ISL 467505|B.1.106|South Africa|2020-06-01	0.0002384661	Africa
Africa|hCoV-19/Senegal/62431/2020|EPI ISL 498247|B.1.5.12|Senegal|2020-06-10	Africa|hCoV-19/South Africa/KRISP-0155/2020|EPI ISL 467505|B.1.106|South Africa|2020-06-01	0.0002766848	Africa
Africa|hCoV-19/Senegal/62872/2020|EPI ISL 476494|B.1.5.12|Senegal|2020-06-11	Africa|hCoV-19/South Africa/KRISP-0155/2020|EPI ISL 467505|B.1.106|South Africa|2020-06-01	0.0002731308	Africa
Africa|hCoV-19/Senegal/62874/2020|EPI ISL 476495|B.1.5.12|Senegal|2020-06-11	Africa|hCoV-19/South Africa/KRISP-0155/2020|EPI ISL 467505|B.1.106|South Africa|2020-06-01	0.0003417146	Africa
Africa|hCoV-19/Senegal/63263/2020|EPI ISL 498249|B.1.5.12|Senegal|2020-06-11	Africa|hCoV-19/South Africa/KRISP-0155/2020|EPI ISL 467505|B.1.106|South Africa|2020-06-01	0.0002740654	Africa
Africa|hCoV-19/Senegal/63728/2020|EPI ISL 476497|B.1.356|Senegal|2020-06-12	Africa|hCoV-19/South Africa/KRISP-0155/2020|EPI ISL 467505|B.1.106|South Africa|2020-06-01	0.0003462246	Africa
Africa|hCoV-19/Senegal/63742/2020|EPI ISL 476514|B.1.5.12|Senegal|2020-06-12	Africa|hCoV-19/South Africa/KRISP-0155/2020|EPI ISL 467505|B.1.106|South Africa|2020-06-01	0.0003066179	Africa
Africa|hCoV-19/Senegal/640/2020|EPI ISL 420079|B.1|Senegal|2020-03-20	Africa|hCoV-19/South Africa/KRISP-0155/2020|EPI ISL 467505|B.1.106|South Africa|2020-06-01	0.0004547787	Africa
Africa|hCoV-19/Senegal/64033/2020|EPI ISL 485715|B.1.5|Senegal|2020-06-12	Africa|hCoV-19/South Africa/KRISP-0155/2020|EPI ISL 467505|B.1.106|South Africa|2020-06-01	0.0002725383	Africa
Africa|hCoV-19/Senegal/64076/2020|EPI ISL 485716|B.1|Senegal|2020-06-12	Africa|hCoV-19/South Africa/KRISP-0155/2020|EPI ISL 467505|B.1.106|South Africa|2020-06-01	0.0005452972	Africa
Africa|hCoV-19/Senegal/64096/2020|EPI ISL 485717|B.1.5.12|Senegal|2020-06-12	Africa|hCoV-19/South Africa/KRISP-0155/2020|EPI ISL 467505|B.1.106|South Africa|2020-06-01	0.0003089288	Africa
Africa|hCoV-19/Senegal/64101/2020|EPI ISL 476516|B.1.5.12|Senegal|2020-06-12	Africa|hCoV-19/South Africa/KRISP-0155/2020|EPI ISL 467505|B.1.106|South Africa|2020-06-01	0.0003077817	Africa
Africa|hCoV-19/Senegal/64163/2020|EPI ISL 477159|B.1.5.12|Senegal|2020-06-12	Africa|hCoV-19/South Africa/KRISP-0155/2020|EPI ISL 467505|B.1.106|South Africa|2020-06-01	0.0004888284	Africa
Africa|hCoV-19/Senegal/64166/2020|EPI ISL 476558|B.1.5.12|Senegal|2020-06-12	Africa|hCoV-19/South Africa/KRISP-0155/2020|EPI ISL 467505|B.1.106|South Africa|2020-06-01	0.0004789845	Africa
Africa|hCoV-19/Senegal/6427/2020|EPI ISL 486873|B.1.5|Senegal|2020-04-20	Africa|hCoV-19/South Africa/KRISP-0155/2020|EPI ISL 467505|B.1.106|South Africa|2020-06-01	0.0001706649	Africa
Africa|hCoV-19/Senegal/6430/2020|EPI ISL 486872|B.1.1|Senegal|2020-04-11	Africa|hCoV-19/South Africa/KRISP-0155/2020|EPI ISL 467505|B.1.106|South Africa|2020-06-01	0.0002392835	Africa
Africa|hCoV-19/Senegal/64709/2020|EPI ISL 476560|B.1.5.12|Senegal|2020-06-13	Africa|hCoV-19/South Africa/KRISP-0155/2020|EPI ISL 467505|B.1.106|South Africa|2020-06-01	0.0008124763	Africa
Africa|hCoV-19/Senegal/64716/2020|EPI ISL 498250|B.1.5.12|Senegal|2020-06-13	Africa|hCoV-19/South Africa/KRISP-0155/2020|EPI ISL 467505|B.1.106|South Africa|2020-06-01	0.0002733921	Africa
Africa|hCoV-19/Senegal/64729/2020|EPI ISL 477155|B.1.1.44|Senegal|2020-06-11	Africa|hCoV-19/South Africa/KRISP-0155/2020|EPI ISL 467505|B.1.106|South Africa|2020-06-01	0.0004453609	Africa
Africa|hCoV-19/Senegal/64763/2020|EPI ISL 476562|B.1.292|Senegal|2020-06-13	Africa|hCoV-19/South Africa/KRISP-0155/2020|EPI ISL 467505|B.1.106|South Africa|2020-06-01	0.0002725493	Africa
Africa|hCoV-19/Senegal/64766/2020|EPI ISL 476564|B.1.5.12|Senegal|2020-06-13	Africa|hCoV-19/South Africa/KRISP-0155/2020|EPI ISL 467505|B.1.106|South Africa|2020-06-01	0.0003406636	Africa
Africa|hCoV-19/Senegal/64771/2020|EPI ISL 482874|B.1.1.44|Senegal|2020-06-13	Africa|hCoV-19/South Africa/KRISP-0155/2020|EPI ISL 467505|B.1.106|South Africa|2020-06-01	0.0004430240	Africa
Africa|hCoV-19/Senegal/64772/2020|EPI ISL 477154|B.1.5.12|Senegal|2020-06-13	Africa|hCoV-19/South Africa/KRISP-0155/2020|EPI ISL 467505|B.1.106|South Africa|2020-06-01	0.0004212810	Africa
Africa|hCoV-19/Senegal/6481/2020|EPI ISL 486871|B.1.5|Senegal|2020-04-21	Africa|hCoV-19/South Africa/KRISP-0155/2020|EPI ISL 467505|B.1.106|South Africa|2020-06-01	0.0001367064	Africa
Africa|hCoV-19/Senegal/64916/2020|EPI ISL 477156|B.1.5.12|Senegal|2020-06-13	Africa|hCoV-19/South Africa/KRISP-0155/2020|EPI ISL 467505|B.1.106|South Africa|2020-06-01	0.0003081907	Africa
Africa|hCoV-19/Senegal/64932/2020|EPI ISL 476569|B.1.1.44|Senegal|2020-06-13	Africa|hCoV-19/South Africa/KRISP-0155/2020|EPI ISL 467505|B.1.106|South Africa|2020-06-01	0.0003066954	Africa
Africa|hCoV-19/Senegal/64969/2020|EPI ISL 476570|B.1.5.12|Senegal|2020-06-13	Africa|hCoV-19/South Africa/KRISP-0155/2020|EPI ISL 467505|B.1.106|South Africa|2020-06-01	0.0005629947	Africa
Africa|hCoV-19/Senegal/65030/2020|EPI ISL 476572|B.1.5.12|Senegal|2020-06-14	Africa|hCoV-19/South Africa/KRISP-0155/2020|EPI ISL 467505|B.1.106|South Africa|2020-06-01	0.0002725198	Africa
Africa|hCoV-19/Senegal/65052/2020|EPI ISL 476574|B.1.5|Senegal|2020-06-13	Africa|hCoV-19/South Africa/KRISP-0155/2020|EPI ISL 467505|B.1.106|South Africa|2020-06-01	0.0002396193	Africa
Africa|hCoV-19/Senegal/65428/2020|EPI ISL 485712|B.1.5.12|Senegal|2020-06-14	Africa|hCoV-19/South Africa/KRISP-0155/2020|EPI ISL 467505|B.1.106|South Africa|2020-06-01	0.0004792565	Africa
Africa|hCoV-19/Senegal/65481/2020|EPI ISL 477151|B.1.1|Senegal|2020-06-14	Africa|hCoV-19/South Africa/KRISP-0155/2020|EPI ISL 467505|B.1.106|South Africa|2020-06-01	0.0003844268	Africa
Africa|hCoV-19/Senegal/65548/2020|EPI ISL 477153|B.1.5.12|Senegal|2020-06-14	Africa|hCoV-19/South Africa/KRISP-0155/2020|EPI ISL 467505|B.1.106|South Africa|2020-06-01	0.0004224272	Africa
Africa|hCoV-19/Senegal/65601/2020|EPI ISL 485713|B.1.5.12|Senegal|2020-06-14	Africa|hCoV-19/South Africa/KRISP-0155/2020|EPI ISL 467505|B.1.106|South Africa|2020-06-01	0.0002725262	Africa
Africa|hCoV-19/Senegal/659/2020|EPI ISL 480554|B.1|Senegal|2020-03-21	Africa|hCoV-19/South Africa/KRISP-0155/2020|EPI ISL 467505|B.1.106|South Africa|2020-06-01	0.0002391038	Africa
Africa|hCoV-19/Senegal/6597/2020|EPI ISL 486870|B.1.356|Senegal|2020-04-23	Africa|hCoV-19/South Africa/KRISP-0155/2020|EPI ISL 467505|B.1.106|South Africa|2020-06-01	0.0002725253	Africa
Africa|hCoV-19/Senegal/6619/2020|EPI ISL 498230|B.1|Senegal|2020-04-21	Africa|hCoV-19/South Africa/KRISP-0155/2020|EPI ISL 467505|B.1.106|South Africa|2020-06-01	0.0002043814	Africa
Africa|hCoV-19/Senegal/6626/2020|EPI ISL 498229|B.1|Senegal|2020-04-21	Africa|hCoV-19/South Africa/KRISP-0155/2020|EPI ISL 467505|B.1.106|South Africa|2020-06-01	0.0002726710	Africa
Africa|hCoV-19/Senegal/66298/2020|EPI ISL 485708|B.1.5.12|Senegal|2020-06-15	Africa|hCoV-19/South Africa/KRISP-0155/2020|EPI ISL 467505|B.1.106|South Africa|2020-06-01	0.0004770961	Africa
Africa|hCoV-19/Senegal/66443/2020|EPI ISL 485711|B.1.1|Senegal|2020-06-15	Africa|hCoV-19/South Africa/KRISP-0155/2020|EPI ISL 467505|B.1.106|South Africa|2020-06-01	0.0004826760	Africa
Africa|hCoV-19/Senegal/66458/2020|EPI ISL 485710|B.1.1|Senegal|2020-06-15	Africa|hCoV-19/South Africa/KRISP-0155/2020|EPI ISL 467505|B.1.106|South Africa|2020-06-01	0.0002725502	Africa
Africa|hCoV-19/Senegal/6751/2020|EPI ISL 486859|B.1.1|Senegal|2020-04-21	Africa|hCoV-19/South Africa/KRISP-0155/2020|EPI ISL 467505|B.1.106|South Africa|2020-06-01	0.0003448876	Africa
Africa|hCoV-19/Senegal/6762/2020|EPI ISL 486869|B.1.5.12|Senegal|2020-04-21	Africa|hCoV-19/South Africa/KRISP-0155/2020|EPI ISL 467505|B.1.106|South Africa|2020-06-01	0.0004245922	Africa
Africa|hCoV-19/Senegal/68303/2020|EPI ISL 477143|B.1.5.12|Senegal|2020-06-17	Africa|hCoV-19/South Africa/KRISP-0155/2020|EPI ISL 467505|B.1.106|South Africa|2020-06-01	0.0003090636	Africa
Africa|hCoV-19/Senegal/68349/2020|EPI ISL 485635|B.1.5.12|Senegal|2020-06-18	Africa|hCoV-19/South Africa/KRISP-0155/2020|EPI ISL 467505|B.1.106|South Africa|2020-06-01	0.0004088228	Africa
Africa|hCoV-19/Senegal/6837/2020|EPI ISL 486868|B.1.272|Senegal|2020-04-21	Africa|hCoV-19/South Africa/KRISP-0155/2020|EPI ISL 467505|B.1.106|South Africa|2020-06-01	0.0003441150	Africa
Africa|hCoV-19/Senegal/6839/2020|EPI ISL 486867|B.1|Senegal|2020-04-23	Africa|hCoV-19/South Africa/KRISP-0155/2020|EPI ISL 467505|B.1.106|South Africa|2020-06-01	0.0002740053	Africa
Africa|hCoV-19/Senegal/68458/2020|EPI ISL 482878|B.1.1|Senegal|2020-06-18	Africa|hCoV-19/South Africa/KRISP-0155/2020|EPI ISL 467505|B.1.106|South Africa|2020-06-01	0.0002725502	Africa
Africa|hCoV-19/Senegal/6847/2020|EPI ISL 486865|B.1.272|Senegal|2020-04-02	Africa|hCoV-19/South Africa/KRISP-0155/2020|EPI ISL 467505|B.1.106|South Africa|2020-06-01	0.0003066107	Africa
Africa|hCoV-19/Senegal/68488/2020|EPI ISL 482877|B.1.356|Senegal|2020-06-17	Africa|hCoV-19/South Africa/KRISP-0155/2020|EPI ISL 467505|B.1.106|South Africa|2020-06-01	0.0004088213	Africa
Africa|hCoV-19/Senegal/68525/2020|EPI ISL 477142|B.1.1|Senegal|2020-06-17	Africa|hCoV-19/South Africa/KRISP-0155/2020|EPI ISL 467505|B.1.106|South Africa|2020-06-01	0.0004899453	Africa
Africa|hCoV-19/Senegal/68548/2020|EPI ISL 482876|B.1.5.12|Senegal|2020-06-17	Africa|hCoV-19/South Africa/KRISP-0155/2020|EPI ISL 467505|B.1.106|South Africa|2020-06-01	0.0002761016	Africa
Africa|hCoV-19/Senegal/68550/2020|EPI ISL 482875|B.1.5.12|Senegal|2020-06-16	Africa|hCoV-19/South Africa/KRISP-0155/2020|EPI ISL 467505|B.1.106|South Africa|2020-06-01	0.0002729846	Africa
Africa|hCoV-19/Senegal/6914/2020|EPI ISL 498237|B.1.5|Senegal|2020-04-24	Africa|hCoV-19/South Africa/KRISP-0155/2020|EPI ISL 467505|B.1.106|South Africa|2020-06-01	0.0003132578	Africa
Africa|hCoV-19/Senegal/6934/2020|EPI ISL 498235|B.1.5.12|Senegal|2020-04-22	Africa|hCoV-19/South Africa/KRISP-0155/2020|EPI ISL 467505|B.1.106|South Africa|2020-06-01	0.0004113932	Africa
Africa|hCoV-19/Senegal/70339/2020|EPI ISL 477146|B.1.5.12|Senegal|2020-06-20	Africa|hCoV-19/South Africa/KRISP-0155/2020|EPI ISL 467505|B.1.106|South Africa|2020-06-01	0.0003481701	Africa
Africa|hCoV-19/Senegal/70427/2020|EPI ISL 477144|B.1.5.12|Senegal|2020-06-20	Africa|hCoV-19/South Africa/KRISP-0155/2020|EPI ISL 467505|B.1.106|South Africa|2020-06-01	0.0003490048	Africa
Africa|hCoV-19/Senegal/70440/2020|EPI ISL 477145|B.1.5.12|Senegal|2020-06-19	Africa|hCoV-19/South Africa/KRISP-0155/2020|EPI ISL 467505|B.1.106|South Africa|2020-06-01	0.0004197547	Africa
Africa|hCoV-19/Senegal/83493/2020|EPI ISL 498252|B.1.1.44|Senegal|2020-07-09	Africa|hCoV-19/South Africa/KRISP-0155/2020|EPI ISL 467505|B.1.106|South Africa|2020-06-01	0.0005597706	Africa
Africa|hCoV-19/Senegal/9068/2020|EPI ISL 498236|B.1.356|Senegal|2020-04-24	Africa|hCoV-19/South Africa/KRISP-0155/2020|EPI ISL 467505|B.1.106|South Africa|2020-06-01	0.0002727853	Africa
Africa|hCoV-19/Senegal/9250/2020|EPI ISL 486866|B.1.1|Senegal|2020-04-22	Africa|hCoV-19/South Africa/KRISP-0155/2020|EPI ISL 467505|B.1.106|South Africa|2020-06-01	0.0004770654	Africa
Africa|hCoV-19/Senegal/9256/2020|EPI ISL 486864|B.1.1|Senegal|2020-04-23	Africa|hCoV-19/South Africa/KRISP-0155/2020|EPI ISL 467505|B.1.106|South Africa|2020-06-01	0.0004820135	Africa
Africa|hCoV-19/Senegal/9369/2020|EPI ISL 486863|B.1.5|Senegal|2020-04-25	Africa|hCoV-19/South Africa/KRISP-0155/2020|EPI ISL 467505|B.1.106|South Africa|2020-06-01	0.0001362454	Africa
Africa|hCoV-19/Senegal/9392/2020|EPI ISL 486862|B.1.1|Senegal|2020-04-25	Africa|hCoV-19/South Africa/KRISP-0155/2020|EPI ISL 467505|B.1.106|South Africa|2020-06-01	0.0003765665	Africa
Africa|hCoV-19/Senegal/9439/2020|EPI ISL 486861|B.1.1.44|Senegal|2020-04-25	Africa|hCoV-19/South Africa/KRISP-0155/2020|EPI ISL 467505|B.1.106|South Africa|2020-06-01	0.0002726060	Africa
Africa|hCoV-19/Senegal/9615/2020|EPI ISL 486860|B.1.5.12|Senegal|2020-04-25	Africa|hCoV-19/South Africa/KRISP-0155/2020|EPI ISL 467505|B.1.106|South Africa|2020-06-01	0.0002384499	Africa
Africa|hCoV-19/Senegal/9819/2020|EPI ISL 498233|B.1|Senegal|2020-04-25	Africa|hCoV-19/South Africa/KRISP-0155/2020|EPI ISL 467505|B.1.106|South Africa|2020-06-01	0.0003469054	Africa
Africa|hCoV-19/Senegal/9821/2020|EPI ISL 498232|B.1.356|Senegal|2020-04-25	Africa|hCoV-19/South Africa/KRISP-0155/2020|EPI ISL 467505|B.1.106|South Africa|2020-06-01	0.0002757435	Africa
Africa|hCoV-19/Senegal/9838/2020|EPI ISL 498231|B.1.272|Senegal|2020-04-25	Africa|hCoV-19/South Africa/KRISP-0155/2020|EPI ISL 467505|B.1.106|South Africa|2020-06-01	0.0003780673	Africa
Africa|hCoV-19/Sierra Leone/KGH-G-8548/2020|EPI ISL 512811|B.1|Sierra Leone|2020-03-30	Africa|hCoV-19/South Africa/KRISP-0155/2020|EPI ISL 467505|B.1.106|South Africa|2020-06-01	0.0002384757	Africa
Africa|hCoV-19/Sierra Leone/KGH-G-8549/2020|EPI ISL 512812|B.1.1|Sierra Leone|2020-03-31	Africa|hCoV-19/South Africa/KRISP-0155/2020|EPI ISL 467505|B.1.106|South Africa|2020-06-01	0.0002043953	Africa
Africa|hCoV-19/Sierra Leone/KGH-G-8603/2020|EPI ISL 512813|B.1|Sierra Leone|2020-04-23	Africa|hCoV-19/South Africa/KRISP-0155/2020|EPI ISL 467505|B.1.106|South Africa|2020-06-01	0.0002385709	Africa
Africa|hCoV-19/Sierra Leone/KGH-G-8604/2020|EPI ISL 512814|B.6|Sierra Leone|2020-04-03	Africa|hCoV-19/South Africa/KRISP-0155/2020|EPI ISL 467505|B.1.106|South Africa|2020-06-01	0.0004088491	Africa
Africa|hCoV-19/Sierra Leone/KGH-G-8607/2020|EPI ISL 512815|B.1.1|Sierra Leone|2020-04-03	Africa|hCoV-19/South Africa/KRISP-0155/2020|EPI ISL 467505|B.1.106|South Africa|2020-06-01	0.0002385693	Africa
Africa|hCoV-19/Sierra Leone/KGH-G-8625/2020|EPI ISL 512816|A.12|Sierra Leone|2020-04-10	Africa|hCoV-19/South Africa/KRISP-0155/2020|EPI ISL 467505|B.1.106|South Africa|2020-06-01	0.0006816522	Africa
Africa|hCoV-19/Sierra Leone/KGH-G-8626/2020|EPI ISL 512817|A.12|Sierra Leone|2020-04-10	Africa|hCoV-19/South Africa/KRISP-0155/2020|EPI ISL 467505|B.1.106|South Africa|2020-06-01	0.0005793176	Africa
Africa|hCoV-19/Sierra Leone/KGH-G-8627/2020|EPI ISL 512818|B.1.5|Sierra Leone|2020-04-08	Africa|hCoV-19/South Africa/KRISP-0155/2020|EPI ISL 467505|B.1.106|South Africa|2020-06-01	0.0001703219	Africa
Africa|hCoV-19/Sierra Leone/KGH-G-8668/2020|EPI ISL 512819|A.12|Sierra Leone|2020-04-11	Africa|hCoV-19/South Africa/KRISP-0155/2020|EPI ISL 467505|B.1.106|South Africa|2020-06-01	0.0005593893	Africa
Africa|hCoV-19/Sierra Leone/KGH-G-8669/2020|EPI ISL 512820|A.12|Sierra Leone|2020-04-14	Africa|hCoV-19/South Africa/KRISP-0155/2020|EPI ISL 467505|B.1.106|South Africa|2020-06-01	0.0006134346	Africa
Africa|hCoV-19/South Africa/KRISP-0001/2020|EPI ISL 467431|B|South Africa|2020-03-23	Africa|hCoV-19/South Africa/KRISP-0155/2020|EPI ISL 467505|B.1.106|South Africa|2020-06-01	0.0002389789	Africa
Africa|hCoV-19/South Africa/KRISP-0016/2020|EPI ISL 467432|B.1.106|South Africa|2020-03-28	Africa|hCoV-19/South Africa/KRISP-0155/2020|EPI ISL 467505|B.1.106|South Africa|2020-06-01	0.0000681223	Africa
Africa|hCoV-19/South Africa/KRISP-0017/2020|EPI ISL 467433|B.1.5|South Africa|2020-04-03	Africa|hCoV-19/South Africa/KRISP-0155/2020|EPI ISL 467505|B.1.106|South Africa|2020-06-01	0.0001021855	Africa
Africa|hCoV-19/South Africa/KRISP-0019/2020|EPI ISL 467434|B.1.5|South Africa|2020-04-02	Africa|hCoV-19/South Africa/KRISP-0155/2020|EPI ISL 467505|B.1.106|South Africa|2020-06-01	0.0001021855	Africa
Africa|hCoV-19/South Africa/KRISP-0021/2020|EPI ISL 467435|B.1.5|South Africa|2020-04-02	Africa|hCoV-19/South Africa/KRISP-0155/2020|EPI ISL 467505|B.1.106|South Africa|2020-06-01	0.0001363104	Africa
Africa|hCoV-19/South Africa/KRISP-0024/2020|EPI ISL 467436|B.1.106|South Africa|2020-04-01	Africa|hCoV-19/South Africa/KRISP-0155/2020|EPI ISL 467505|B.1.106|South Africa|2020-06-01	0.0000700597	Africa
Africa|hCoV-19/South Africa/KRISP-0026/2020|EPI ISL 467437|B.1.106|South Africa|2020-04-01	Africa|hCoV-19/South Africa/KRISP-0155/2020|EPI ISL 467505|B.1.106|South Africa|2020-06-01	0.0000681851	Africa
Africa|hCoV-19/South Africa/KRISP-0028/2020|EPI ISL 467438|B.1.106|South Africa|2020-04-02	Africa|hCoV-19/South Africa/KRISP-0155/2020|EPI ISL 467505|B.1.106|South Africa|2020-06-01	0.0001053276	Africa
Africa|hCoV-19/South Africa/KRISP-0029/2020|EPI ISL 467439|B.1.5|South Africa|2020-04-02	Africa|hCoV-19/South Africa/KRISP-0155/2020|EPI ISL 467505|B.1.106|South Africa|2020-06-01	0.0001428722	Africa
Africa|hCoV-19/South Africa/KRISP-0033/2020|EPI ISL 467440|B.1.106|South Africa|2020-04-01	Africa|hCoV-19/South Africa/KRISP-0155/2020|EPI ISL 467505|B.1.106|South Africa|2020-06-01	0.0000689488	Africa
Africa|hCoV-19/South Africa/KRISP-0035/2020|EPI ISL 467441|B.1.5|South Africa|2020-03-27	Africa|hCoV-19/South Africa/KRISP-0155/2020|EPI ISL 467505|B.1.106|South Africa|2020-06-01	0.0001021820	Africa
Africa|hCoV-19/South Africa/KRISP-0041/2020|EPI ISL 467443|B.1.5|South Africa|2020-03-25	Africa|hCoV-19/South Africa/KRISP-0155/2020|EPI ISL 467505|B.1.106|South Africa|2020-06-01	0.0001021820	Africa
Africa|hCoV-19/South Africa/KRISP-005/2020|EPI ISL 455630|B.1.5|South Africa|2020-04-29	Africa|hCoV-19/South Africa/KRISP-0155/2020|EPI ISL 467505|B.1.106|South Africa|2020-06-01	0.0001417449	Africa
Africa|hCoV-19/South Africa/KRISP-0055/2020|EPI ISL 467444|B.1.5|South Africa|2020-03-24	Africa|hCoV-19/South Africa/KRISP-0155/2020|EPI ISL 467505|B.1.106|South Africa|2020-06-01	0.0001021820	Africa
Africa|hCoV-19/South Africa/KRISP-0056/2020|EPI ISL 467445|B.1.5|South Africa|2020-04-04	Africa|hCoV-19/South Africa/KRISP-0155/2020|EPI ISL 467505|B.1.106|South Africa|2020-06-01	0.0001703253	Africa
Africa|hCoV-19/South Africa/KRISP-0057/2020|EPI ISL 467446|B.1.5|South Africa|2020-03-29	Africa|hCoV-19/South Africa/KRISP-0155/2020|EPI ISL 467505|B.1.106|South Africa|2020-06-01	0.0001022935	Africa
Africa|hCoV-19/South Africa/KRISP-0059/2020|EPI ISL 467448|B.1.5|South Africa|2020-04-01	Africa|hCoV-19/South Africa/KRISP-0155/2020|EPI ISL 467505|B.1.106|South Africa|2020-06-01	0.0001726880	Africa
Africa|hCoV-19/South Africa/KRISP-0065/2020|EPI ISL 467449|B.1.106|South Africa|2020-04-04	Africa|hCoV-19/South Africa/KRISP-0155/2020|EPI ISL 467505|B.1.106|South Africa|2020-06-01	0.0000682222	Africa
Africa|hCoV-19/South Africa/KRISP-0066/2020|EPI ISL 467450|B.1.106|South Africa|2020-04-03	Africa|hCoV-19/South Africa/KRISP-0155/2020|EPI ISL 467505|B.1.106|South Africa|2020-06-01	0.0000681199	Africa
Africa|hCoV-19/South Africa/KRISP-0067/2020|EPI ISL 467451|B.1.5|South Africa|2020-04-03	Africa|hCoV-19/South Africa/KRISP-0155/2020|EPI ISL 467505|B.1.106|South Africa|2020-06-01	0.0001021820	Africa
Africa|hCoV-19/South Africa/KRISP-0074/2020|EPI ISL 467452|B.1.106|South Africa|2020-04-04	Africa|hCoV-19/South Africa/KRISP-0155/2020|EPI ISL 467505|B.1.106|South Africa|2020-06-01	0.0000696231	Africa
Africa|hCoV-19/South Africa/KRISP-0075/2020|EPI ISL 467453|B.1.106|South Africa|2020-04-04	Africa|hCoV-19/South Africa/KRISP-0155/2020|EPI ISL 467505|B.1.106|South Africa|2020-06-01	0.0000681571	Africa
Africa|hCoV-19/South Africa/KRISP-0080/2020|EPI ISL 467454|B.1.106|South Africa|2020-04-01	Africa|hCoV-19/South Africa/KRISP-0155/2020|EPI ISL 467505|B.1.106|South Africa|2020-06-01	0.0000681199	Africa
Africa|hCoV-19/South Africa/KRISP-0081/2020|EPI ISL 467455|B.1.106|South Africa|2020-04-06	Africa|hCoV-19/South Africa/KRISP-0155/2020|EPI ISL 467505|B.1.106|South Africa|2020-06-01	0.0000681199	Africa
Africa|hCoV-19/South Africa/KRISP-0084/2020|EPI ISL 467456|B.1.106|South Africa|2020-04-05	Africa|hCoV-19/South Africa/KRISP-0155/2020|EPI ISL 467505|B.1.106|South Africa|2020-06-01	0.0000681199	Africa
Africa|hCoV-19/South Africa/KRISP-0088/2020|EPI ISL 467457|B.1.106|South Africa|2020-04-07	Africa|hCoV-19/South Africa/KRISP-0155/2020|EPI ISL 467505|B.1.106|South Africa|2020-06-01	0.0000681199	Africa
Africa|hCoV-19/South Africa/KRISP-0089/2020|EPI ISL 467458|B.1.106|South Africa|2020-04-05	Africa|hCoV-19/South Africa/KRISP-0155/2020|EPI ISL 467505|B.1.106|South Africa|2020-06-01	0.0000694853	Africa
Africa|hCoV-19/South Africa/KRISP-0090/2020|EPI ISL 467459|B.1.106|South Africa|2020-04-03	Africa|hCoV-19/South Africa/KRISP-0155/2020|EPI ISL 467505|B.1.106|South Africa|2020-06-01	0.0000697226	Africa
Africa|hCoV-19/South Africa/KRISP-0096/2020|EPI ISL 467461|B.1.106|South Africa|2020-04-01	Africa|hCoV-19/South Africa/KRISP-0155/2020|EPI ISL 467505|B.1.106|South Africa|2020-06-01	0.0000686648	Africa
Africa|hCoV-19/South Africa/KRISP-0097/2020|EPI ISL 467462|B.1.106|South Africa|2020-04-01	Africa|hCoV-19/South Africa/KRISP-0155/2020|EPI ISL 467505|B.1.106|South Africa|2020-06-01	0.0000681641	Africa
Africa|hCoV-19/South Africa/KRISP-0111/2020|EPI ISL 467465|B.1.106|South Africa|2020-04-01	Africa|hCoV-19/South Africa/KRISP-0155/2020|EPI ISL 467505|B.1.106|South Africa|2020-06-01	0.0001710267	Africa
Africa|hCoV-19/South Africa/KRISP-0113/2020|EPI ISL 467467|B.1.106|South Africa|2020-04-05	Africa|hCoV-19/South Africa/KRISP-0155/2020|EPI ISL 467505|B.1.106|South Africa|2020-06-01	0.0001021865	Africa
Africa|hCoV-19/South Africa/KRISP-0115/2020|EPI ISL 467468|B.1.5|South Africa|2020-04-04	Africa|hCoV-19/South Africa/KRISP-0155/2020|EPI ISL 467505|B.1.106|South Africa|2020-06-01	0.0001021820	Africa
Africa|hCoV-19/South Africa/KRISP-0118/2020|EPI ISL 467470|B.1.106|South Africa|2020-04-01	Africa|hCoV-19/South Africa/KRISP-0155/2020|EPI ISL 467505|B.1.106|South Africa|2020-06-01	0.0000681223	Africa
Africa|hCoV-19/South Africa/KRISP-0119/2020|EPI ISL 467471|B.1.5|South Africa|2020-04-01	Africa|hCoV-19/South Africa/KRISP-0155/2020|EPI ISL 467505|B.1.106|South Africa|2020-06-01	0.0001021820	Africa
Africa|hCoV-19/South Africa/KRISP-012/2020|EPI ISL 421576|B.1.1.10|South Africa|2020-04-01	Africa|hCoV-19/South Africa/KRISP-0155/2020|EPI ISL 467505|B.1.106|South Africa|2020-06-01	0.0003410469	Africa
Africa|hCoV-19/South Africa/KRISP-0120/2020|EPI ISL 467472|B.1.106|South Africa|2020-04-01	Africa|hCoV-19/South Africa/KRISP-0155/2020|EPI ISL 467505|B.1.106|South Africa|2020-06-01	0.0001021865	Africa
Africa|hCoV-19/South Africa/KRISP-0123/2020|EPI ISL 467475|B.1.5|South Africa|2020-05-14	Africa|hCoV-19/South Africa/KRISP-0155/2020|EPI ISL 467505|B.1.106|South Africa|2020-06-01	0.0002043863	Africa
Africa|hCoV-19/South Africa/KRISP-0124/2020|EPI ISL 467476|B.1.1.57|South Africa|2020-05-13	Africa|hCoV-19/South Africa/KRISP-0155/2020|EPI ISL 467505|B.1.106|South Africa|2020-06-01	0.0002401264	Africa
Africa|hCoV-19/South Africa/KRISP-0125/2020|EPI ISL 467477|B.1.1.52|South Africa|2020-05-13	Africa|hCoV-19/South Africa/KRISP-0155/2020|EPI ISL 467505|B.1.106|South Africa|2020-06-01	0.0003066254	Africa
Africa|hCoV-19/South Africa/KRISP-0126/2020|EPI ISL 467478|B.1.1.40|South Africa|2020-05-13	Africa|hCoV-19/South Africa/KRISP-0155/2020|EPI ISL 467505|B.1.106|South Africa|2020-06-01	0.0004088589	Africa
Africa|hCoV-19/South Africa/KRISP-0127/2020|EPI ISL 467479|B.1.5.19|South Africa|2020-05-13	Africa|hCoV-19/South Africa/KRISP-0155/2020|EPI ISL 467505|B.1.106|South Africa|2020-06-01	0.0002043814	Africa
Africa|hCoV-19/South Africa/KRISP-0128/2020|EPI ISL 467480|B.1.1.57|South Africa|2020-05-13	Africa|hCoV-19/South Africa/KRISP-0155/2020|EPI ISL 467505|B.1.106|South Africa|2020-06-01	0.0002395022	Africa
Africa|hCoV-19/South Africa/KRISP-0129/2020|EPI ISL 467481|B.1.1.52|South Africa|2020-05-13	Africa|hCoV-19/South Africa/KRISP-0155/2020|EPI ISL 467505|B.1.106|South Africa|2020-06-01	0.0003407019	Africa
Africa|hCoV-19/South Africa/KRISP-0130/2020|EPI ISL 467482|B.1.1.57|South Africa|2020-05-13	Africa|hCoV-19/South Africa/KRISP-0155/2020|EPI ISL 467505|B.1.106|South Africa|2020-06-01	0.0002725448	Africa
Africa|hCoV-19/South Africa/KRISP-0131/2020|EPI ISL 467483|B.1.5|South Africa|2020-05-13	Africa|hCoV-19/South Africa/KRISP-0155/2020|EPI ISL 467505|B.1.106|South Africa|2020-06-01	0.0001703184	Africa
Africa|hCoV-19/South Africa/KRISP-0132/2020|EPI ISL 467484|B.1.1.40|South Africa|2020-05-13	Africa|hCoV-19/South Africa/KRISP-0155/2020|EPI ISL 467505|B.1.106|South Africa|2020-06-01	0.0003066118	Africa
Africa|hCoV-19/South Africa/KRISP-0133/2020|EPI ISL 467485|B.1.1.57|South Africa|2020-05-13	Africa|hCoV-19/South Africa/KRISP-0155/2020|EPI ISL 467505|B.1.106|South Africa|2020-06-01	0.0003066254	Africa
Africa|hCoV-19/South Africa/KRISP-0134/2020|EPI ISL 467486|B.1.1.206|South Africa|2020-05-14	Africa|hCoV-19/South Africa/KRISP-0155/2020|EPI ISL 467505|B.1.106|South Africa|2020-06-01	0.0002725383	Africa
Africa|hCoV-19/South Africa/KRISP-0135/2020|EPI ISL 467487|B.1.1.57|South Africa|2020-05-14	Africa|hCoV-19/South Africa/KRISP-0155/2020|EPI ISL 467505|B.1.106|South Africa|2020-06-01	0.0002404646	Africa
Africa|hCoV-19/South Africa/KRISP-0136/2020|EPI ISL 467488|B.1.5|South Africa|2020-05-14	Africa|hCoV-19/South Africa/KRISP-0155/2020|EPI ISL 467505|B.1.106|South Africa|2020-06-01	0.0002384605	Africa
Africa|hCoV-19/South Africa/KRISP-0137/2020|EPI ISL 467489|B.1.1.52|South Africa|2020-05-14	Africa|hCoV-19/South Africa/KRISP-0155/2020|EPI ISL 467505|B.1.106|South Africa|2020-06-01	0.0003066253	Africa
Africa|hCoV-19/South Africa/KRISP-0138/2020|EPI ISL 467490|B.1.1.53|South Africa|2020-05-14	Africa|hCoV-19/South Africa/KRISP-0155/2020|EPI ISL 467505|B.1.106|South Africa|2020-06-01	0.0003066327	Africa
Africa|hCoV-19/South Africa/KRISP-0139/2020|EPI ISL 467491|B.1.1|South Africa|2020-05-16	Africa|hCoV-19/South Africa/KRISP-0155/2020|EPI ISL 467505|B.1.106|South Africa|2020-06-01	0.0002725503	Africa
Africa|hCoV-19/South Africa/KRISP-0143/2020|EPI ISL 467493|B.1.1.56|South Africa|2020-05-21	Africa|hCoV-19/South Africa/KRISP-0155/2020|EPI ISL 467505|B.1.106|South Africa|2020-06-01	0.0002725383	Africa
Africa|hCoV-19/South Africa/KRISP-0144/2020|EPI ISL 467494|B.1.5.16|South Africa|2020-05-30	Africa|hCoV-19/South Africa/KRISP-0155/2020|EPI ISL 467505|B.1.106|South Africa|2020-06-01	0.0001703219	Africa
Africa|hCoV-19/South Africa/KRISP-0145/2020|EPI ISL 467495|B.1.106|South Africa|2020-05-30	Africa|hCoV-19/South Africa/KRISP-0155/2020|EPI ISL 467505|B.1.106|South Africa|2020-06-01	0.0000340593	Africa
Africa|hCoV-19/South Africa/KRISP-0148/2020|EPI ISL 467498|B.1.1|South Africa|2020-05-30	Africa|hCoV-19/South Africa/KRISP-0155/2020|EPI ISL 467505|B.1.106|South Africa|2020-06-01	0.0003066462	Africa
Africa|hCoV-19/South Africa/KRISP-0149/2020|EPI ISL 467499|B.1.1|South Africa|2020-05-30	Africa|hCoV-19/South Africa/KRISP-0155/2020|EPI ISL 467505|B.1.106|South Africa|2020-06-01	0.0002384661	Africa
Africa|hCoV-19/South Africa/KRISP-0150/2020|EPI ISL 467500|B.1.1.75|South Africa|2020-05-30	Africa|hCoV-19/South Africa/KRISP-0155/2020|EPI ISL 467505|B.1.106|South Africa|2020-06-01	0.0004088507	Africa
Africa|hCoV-19/South Africa/KRISP-0151/2020|EPI ISL 467501|B.1.1|South Africa|2020-06-01	Africa|hCoV-19/South Africa/KRISP-0155/2020|EPI ISL 467505|B.1.106|South Africa|2020-06-01	0.0003071842	Africa
Africa|hCoV-19/South Africa/KRISP-0152/2020|EPI ISL 467502|B.1.1|South Africa|2020-06-01	Africa|hCoV-19/South Africa/KRISP-0155/2020|EPI ISL 467505|B.1.106|South Africa|2020-06-01	0.0002725503	Africa
Africa|hCoV-19/South Africa/KRISP-0153/2020|EPI ISL 467503|B.1.1|South Africa|2020-06-01	Africa|hCoV-19/South Africa/KRISP-0155/2020|EPI ISL 467505|B.1.106|South Africa|2020-06-01	0.0003066254	Africa
Africa|hCoV-19/South Africa/KRISP-0154/2020|EPI ISL 467504|B.1.1|South Africa|2020-06-01	Africa|hCoV-19/South Africa/KRISP-0155/2020|EPI ISL 467505|B.1.106|South Africa|2020-06-01	0.0002057831	Africa
Africa|hCoV-19/Algeria/G0638 2264/2020|EPI ISL 418241|B.1|Algeria|2020-03-02	Africa|hCoV-19/South Africa/KRISP-0157/2020|EPI ISL 467507|B.1.1.273|South Africa|2020-05-25	0.0004714550	Africa
Africa|hCoV-19/Algeria/G0640 2265/2020|EPI ISL 418242|B.1|Algeria|2020-03-08	Africa|hCoV-19/South Africa/KRISP-0157/2020|EPI ISL 467507|B.1.1.273|South Africa|2020-05-25	0.0003696971	Africa
Africa|hCoV-19/Algeria/G0860 2262/2020|EPI ISL 420037|B.1|Algeria|2020-03-02	Africa|hCoV-19/South Africa/KRISP-0157/2020|EPI ISL 467507|B.1.1.273|South Africa|2020-05-25	0.0003696970	Africa
Africa|hCoV-19/Benin/1022/2020|EPI ISL 476826|B.1|Benin|2020-03-25	Africa|hCoV-19/South Africa/KRISP-0157/2020|EPI ISL 467507|B.1.1.273|South Africa|2020-05-25	0.0003361120	Africa
Africa|hCoV-19/Benin/1092/2020|EPI ISL 476827|B.1|Benin|2020-03-27	Africa|hCoV-19/South Africa/KRISP-0157/2020|EPI ISL 467507|B.1.1.273|South Africa|2020-05-25	0.0004034847	Africa
Africa|hCoV-19/Benin/1408/2020|EPI ISL 476825|B.1.356|Benin|2020-04-04	Africa|hCoV-19/South Africa/KRISP-0157/2020|EPI ISL 467507|B.1.1.273|South Africa|2020-05-25	0.0003697219	Africa
Africa|hCoV-19/Benin/1409/2020|EPI ISL 476828|B.1|Benin|2020-04-06	Africa|hCoV-19/South Africa/KRISP-0157/2020|EPI ISL 467507|B.1.1.273|South Africa|2020-05-25	0.0004062256	Africa
Africa|hCoV-19/Benin/1950/2020|EPI ISL 476830|A|Benin|2020-04-15	Africa|hCoV-19/South Africa/KRISP-0157/2020|EPI ISL 467507|B.1.1.273|South Africa|2020-05-25	0.0005715806	Africa
Africa|hCoV-19/Benin/197/2020|EPI ISL 476822|B.1.178|Benin|2020-03-15	Africa|hCoV-19/South Africa/KRISP-0157/2020|EPI ISL 467507|B.1.1.273|South Africa|2020-05-25	0.0003361492	Africa
Africa|hCoV-19/Benin/2012/2020|EPI ISL 476831|A|Benin|2020-04-15	Africa|hCoV-19/South Africa/KRISP-0157/2020|EPI ISL 467507|B.1.1.273|South Africa|2020-05-25	0.0006051278	Africa
Africa|hCoV-19/Benin/260/2020|EPI ISL 476823|B.1.292|Benin|2020-03-17	Africa|hCoV-19/South Africa/KRISP-0157/2020|EPI ISL 467507|B.1.1.273|South Africa|2020-05-25	0.0004369704	Africa
Africa|hCoV-19/Benin/314/2020|EPI ISL 476834|B.1.5|Benin|2020-03-17	Africa|hCoV-19/South Africa/KRISP-0157/2020|EPI ISL 467507|B.1.1.273|South Africa|2020-05-25	0.0004394234	Africa
Africa|hCoV-19/Benin/461/2020|EPI ISL 476833|A|Benin|2020-03-17	Africa|hCoV-19/South Africa/KRISP-0157/2020|EPI ISL 467507|B.1.1.273|South Africa|2020-05-25	0.0005714732	Africa
Africa|hCoV-19/Benin/501/2020|EPI ISL 476824|B.1.356|Benin|2020-03-17	Africa|hCoV-19/South Africa/KRISP-0157/2020|EPI ISL 467507|B.1.1.273|South Africa|2020-05-25	0.0003696970	Africa
Africa|hCoV-19/Benin/843/2020|EPI ISL 476829|A|Benin|2020-03-19	Africa|hCoV-19/South Africa/KRISP-0157/2020|EPI ISL 467507|B.1.1.273|South Africa|2020-05-25	0.0005042884	Africa
Africa|hCoV-19/Botswana/BOT0455/2020|EPI ISL 560386|B.1|Botswana|2020-03-28	Africa|hCoV-19/South Africa/KRISP-0157/2020|EPI ISL 467507|B.1.1.273|South Africa|2020-05-25	0.0003024672	Africa
Africa|hCoV-19/Botswana/BOT2254/2020|EPI ISL 560390|B.1.1|Botswana|2020-04-08	Africa|hCoV-19/South Africa/KRISP-0157/2020|EPI ISL 467507|B.1.1.273|South Africa|2020-05-25	0.0001710174	Africa
Africa|hCoV-19/Botswana/BOT2283/2020|EPI ISL 560385|B.1|Botswana|2020-04-07	Africa|hCoV-19/South Africa/KRISP-0157/2020|EPI ISL 467507|B.1.1.273|South Africa|2020-05-25	0.0004185997	Africa
Africa|hCoV-19/Botswana/BOT2624/2020|EPI ISL 560387|B.1.1|Botswana|2020-04-05	Africa|hCoV-19/South Africa/KRISP-0157/2020|EPI ISL 467507|B.1.1.273|South Africa|2020-05-25	0.0001743746	Africa
Africa|hCoV-19/Botswana/BOT4161/2020|EPI ISL 560388|B.1.1.220|Botswana|2020-04-16	Africa|hCoV-19/South Africa/KRISP-0157/2020|EPI ISL 467507|B.1.1.273|South Africa|2020-05-25	0.0002418994	Africa
Africa|hCoV-19/DRC/04186/2020|EPI ISL 471411|A|Democratic Republic of the Congo|2020-04-25	Africa|hCoV-19/South Africa/KRISP-0157/2020|EPI ISL 467507|B.1.1.273|South Africa|2020-05-25	0.0005714727	Africa
Africa|hCoV-19/DRC/04188/2020|EPI ISL 471413|A|Democratic Republic of the Congo|2020-04-25	Africa|hCoV-19/South Africa/KRISP-0157/2020|EPI ISL 467507|B.1.1.273|South Africa|2020-05-25	0.0006587071	Africa
Africa|hCoV-19/DRC/10041/2020|EPI ISL 527543|B.1.1.275|Democratic Republic of the Congo|2020-05-22	Africa|hCoV-19/South Africa/KRISP-0157/2020|EPI ISL 467507|B.1.1.273|South Africa|2020-05-25	0.0002387018	Africa
Africa|hCoV-19/DRC/10057/2020|EPI ISL 527538|B.1.1.275|Democratic Republic of the Congo|2020-05-22	Africa|hCoV-19/South Africa/KRISP-0157/2020|EPI ISL 467507|B.1.1.273|South Africa|2020-05-25	0.0003169610	Africa
Africa|hCoV-19/DRC/10061/2020|EPI ISL 527521|B.1.1.275|Democratic Republic of the Congo|2020-05-22	Africa|hCoV-19/South Africa/KRISP-0157/2020|EPI ISL 467507|B.1.1.273|South Africa|2020-05-25	0.0002084181	Africa
Africa|hCoV-19/DRC/10070/2020|EPI ISL 527544|B.1.178|Democratic Republic of the Congo|2020-05-22	Africa|hCoV-19/South Africa/KRISP-0157/2020|EPI ISL 467507|B.1.1.273|South Africa|2020-05-25	0.0004768168	Africa
Africa|hCoV-19/DRC/10120/2020|EPI ISL 513624|B.1.1.275|Democratic Republic of the Congo|2020-05-22	Africa|hCoV-19/South Africa/KRISP-0157/2020|EPI ISL 467507|B.1.1.273|South Africa|2020-05-25	0.0002794780	Africa
Africa|hCoV-19/DRC/10127/2020|EPI ISL 513625|B.1.1.275|Democratic Republic of the Congo|2020-05-22	Africa|hCoV-19/South Africa/KRISP-0157/2020|EPI ISL 467507|B.1.1.273|South Africa|2020-05-25	0.0002758551	Africa
Africa|hCoV-19/DRC/10242/2020|EPI ISL 513626|B.1.84|Democratic Republic of the Congo|2020-05-22	Africa|hCoV-19/South Africa/KRISP-0157/2020|EPI ISL 467507|B.1.1.273|South Africa|2020-05-25	0.0003726235	Africa
Africa|hCoV-19/DRC/10251/2020|EPI ISL 513627|B.1.128|Democratic Republic of the Congo|2020-05-22	Africa|hCoV-19/South Africa/KRISP-0157/2020|EPI ISL 467507|B.1.1.273|South Africa|2020-05-25	0.0005086983	Africa
Africa|hCoV-19/DRC/10324/2020|EPI ISL 527545|B.1.214|Democratic Republic of the Congo|2020-05-22	Africa|hCoV-19/South Africa/KRISP-0157/2020|EPI ISL 467507|B.1.1.273|South Africa|2020-05-25	0.0004432931	Africa
Africa|hCoV-19/DRC/10346/2020|EPI ISL 527546|B.1.214|Democratic Republic of the Congo|2020-05-22	Africa|hCoV-19/South Africa/KRISP-0157/2020|EPI ISL 467507|B.1.1.273|South Africa|2020-05-25	0.0004479044	Africa
Africa|hCoV-19/DRC/10364/2020|EPI ISL 527498|B.1|Democratic Republic of the Congo|2020-05-22	Africa|hCoV-19/South Africa/KRISP-0157/2020|EPI ISL 467507|B.1.1.273|South Africa|2020-05-25	0.0003430397	Africa
Africa|hCoV-19/DRC/10371/2020|EPI ISL 527489|B.1.178|Democratic Republic of the Congo|2020-05-22	Africa|hCoV-19/South Africa/KRISP-0157/2020|EPI ISL 467507|B.1.1.273|South Africa|2020-05-25	0.0004776348	Africa
Africa|hCoV-19/DRC/10373/2020|EPI ISL 527495|B.1.159|Democratic Republic of the Congo|2020-05-22	Africa|hCoV-19/South Africa/KRISP-0157/2020|EPI ISL 467507|B.1.1.273|South Africa|2020-05-25	0.0004441046	Africa
Africa|hCoV-19/DRC/10374/2020|EPI ISL 527539|B.1.84|Democratic Republic of the Congo|2020-05-22	Africa|hCoV-19/South Africa/KRISP-0157/2020|EPI ISL 467507|B.1.1.273|South Africa|2020-05-25	0.0005956544	Africa
Africa|hCoV-19/DRC/10375/2020|EPI ISL 527499|B.1.84|Democratic Republic of the Congo|2020-05-22	Africa|hCoV-19/South Africa/KRISP-0157/2020|EPI ISL 467507|B.1.1.273|South Africa|2020-05-25	0.0005133047	Africa
Africa|hCoV-19/DRC/10399/2020|EPI ISL 527491|B.1.214|Democratic Republic of the Congo|2020-05-22	Africa|hCoV-19/South Africa/KRISP-0157/2020|EPI ISL 467507|B.1.1.273|South Africa|2020-05-25	0.0003411878	Africa
Africa|hCoV-19/DRC/10502/2020|EPI ISL 527547|B.1.5|Democratic Republic of the Congo|2020-05-20	Africa|hCoV-19/South Africa/KRISP-0157/2020|EPI ISL 467507|B.1.1.273|South Africa|2020-05-25	0.0002725607	Africa
Africa|hCoV-19/DRC/10506/2020|EPI ISL 527524|B.1.5|Democratic Republic of the Congo|2020-05-18	Africa|hCoV-19/South Africa/KRISP-0157/2020|EPI ISL 467507|B.1.1.273|South Africa|2020-05-25	0.0002791695	Africa
Africa|hCoV-19/DRC/10507/2020|EPI ISL 527492|B.1.5|Democratic Republic of the Congo|2020-05-18	Africa|hCoV-19/South Africa/KRISP-0157/2020|EPI ISL 467507|B.1.1.273|South Africa|2020-05-25	0.0003072259	Africa
Africa|hCoV-19/DRC/10508/2020|EPI ISL 527494|B.1.5|Democratic Republic of the Congo|2020-05-20	Africa|hCoV-19/South Africa/KRISP-0157/2020|EPI ISL 467507|B.1.1.273|South Africa|2020-05-25	0.0003055784	Africa
Africa|hCoV-19/DRC/10532/2020|EPI ISL 527532|B.1.5|Democratic Republic of the Congo|2020-05-20	Africa|hCoV-19/South Africa/KRISP-0157/2020|EPI ISL 467507|B.1.1.273|South Africa|2020-05-25	0.0002444839	Africa
Africa|hCoV-19/DRC/10533/2020|EPI ISL 527548|B.1.5|Democratic Republic of the Congo|2020-05-20	Africa|hCoV-19/South Africa/KRISP-0157/2020|EPI ISL 467507|B.1.1.273|South Africa|2020-05-25	0.0003067308	Africa
Africa|hCoV-19/DRC/10621/2020|EPI ISL 527526|B.1.214|Democratic Republic of the Congo|2020-05-23	Africa|hCoV-19/South Africa/KRISP-0157/2020|EPI ISL 467507|B.1.1.273|South Africa|2020-05-25	0.0004182743	Africa
Africa|hCoV-19/DRC/10640/2020|EPI ISL 527541|B.1|Democratic Republic of the Congo|2020-05-22	Africa|hCoV-19/South Africa/KRISP-0157/2020|EPI ISL 467507|B.1.1.273|South Africa|2020-05-25	0.0005643443	Africa
Africa|hCoV-19/DRC/10644/2020|EPI ISL 527549|B.1|Democratic Republic of the Congo|2020-05-22	Africa|hCoV-19/South Africa/KRISP-0157/2020|EPI ISL 467507|B.1.1.273|South Africa|2020-05-25	0.0005794335	Africa
Africa|hCoV-19/DRC/10728/2020|EPI ISL 513628|B.1.5|Democratic Republic of the Congo|2020-05-23	Africa|hCoV-19/South Africa/KRISP-0157/2020|EPI ISL 467507|B.1.1.273|South Africa|2020-05-25	0.0002801011	Africa
Africa|hCoV-19/DRC/10731/2020|EPI ISL 513629|B.1.1.1|Democratic Republic of the Congo|2020-05-23	Africa|hCoV-19/South Africa/KRISP-0157/2020|EPI ISL 467507|B.1.1.273|South Africa|2020-05-25	0.0003173981	Africa
Africa|hCoV-19/DRC/10733/2020|EPI ISL 513630|B.1|Democratic Republic of the Congo|2020-05-23	Africa|hCoV-19/South Africa/KRISP-0157/2020|EPI ISL 467507|B.1.1.273|South Africa|2020-05-25	0.0004391751	Africa
Africa|hCoV-19/DRC/108/2020|EPI ISL 417948|B.1.128|Democratic Republic of the Congo|2020-03-19	Africa|hCoV-19/South Africa/KRISP-0157/2020|EPI ISL 467507|B.1.1.273|South Africa|2020-05-25	0.0004038313	Africa
Africa|hCoV-19/DRC/10885/2020|EPI ISL 513631|B.1.84|Democratic Republic of the Congo|2020-05-23	Africa|hCoV-19/South Africa/KRISP-0157/2020|EPI ISL 467507|B.1.1.273|South Africa|2020-05-25	0.0004423383	Africa
Africa|hCoV-19/DRC/10902/2020|EPI ISL 527490|B.1.178|Democratic Republic of the Congo|2020-05-23	Africa|hCoV-19/South Africa/KRISP-0157/2020|EPI ISL 467507|B.1.1.273|South Africa|2020-05-25	0.0004090876	Africa
Africa|hCoV-19/DRC/10913/2020|EPI ISL 527507|B.1.84|Democratic Republic of the Congo|2020-05-24	Africa|hCoV-19/South Africa/KRISP-0157/2020|EPI ISL 467507|B.1.1.273|South Africa|2020-05-25	0.0005164659	Africa
Africa|hCoV-19/DRC/11005/2020|EPI ISL 527550|B.1.159|Democratic Republic of the Congo|2020-05-24	Africa|hCoV-19/South Africa/KRISP-0157/2020|EPI ISL 467507|B.1.1.273|South Africa|2020-05-25	0.0005454814	Africa
Africa|hCoV-19/DRC/11008/2020|EPI ISL 527503|B.1.159|Democratic Republic of the Congo|2020-05-24	Africa|hCoV-19/South Africa/KRISP-0157/2020|EPI ISL 467507|B.1.1.273|South Africa|2020-05-25	0.0004815440	Africa
Africa|hCoV-19/DRC/11022/2020|EPI ISL 527551|B.1.214|Democratic Republic of the Congo|2020-05-24	Africa|hCoV-19/South Africa/KRISP-0157/2020|EPI ISL 467507|B.1.1.273|South Africa|2020-05-25	0.0005115648	Africa
Africa|hCoV-19/DRC/11024/2020|EPI ISL 527552|B.1.149|Democratic Republic of the Congo|2020-05-24	Africa|hCoV-19/South Africa/KRISP-0157/2020|EPI ISL 467507|B.1.1.273|South Africa|2020-05-25	0.0005506450	Africa
Africa|hCoV-19/DRC/11026/2020|EPI ISL 527553|B.1.149|Democratic Republic of the Congo|2020-05-24	Africa|hCoV-19/South Africa/KRISP-0157/2020|EPI ISL 467507|B.1.1.273|South Africa|2020-05-25	0.0004090595	Africa
Africa|hCoV-19/DRC/11031/2020|EPI ISL 527554|B.1.214|Democratic Republic of the Congo|2020-05-24	Africa|hCoV-19/South Africa/KRISP-0157/2020|EPI ISL 467507|B.1.1.273|South Africa|2020-05-25	0.0004434852	Africa
Africa|hCoV-19/DRC/11041/2020|EPI ISL 527555|B.1|Democratic Republic of the Congo|2020-05-24	Africa|hCoV-19/South Africa/KRISP-0157/2020|EPI ISL 467507|B.1.1.273|South Africa|2020-05-25	0.0004092370	Africa
Africa|hCoV-19/DRC/11057/2020|EPI ISL 527528|B.1.5|Democratic Republic of the Congo|2020-05-24	Africa|hCoV-19/South Africa/KRISP-0157/2020|EPI ISL 467507|B.1.1.273|South Africa|2020-05-25	0.0003488550	Africa
Africa|hCoV-19/DRC/11078/2020|EPI ISL 527514|B.1|Democratic Republic of the Congo|2020-05-24	Africa|hCoV-19/South Africa/KRISP-0157/2020|EPI ISL 467507|B.1.1.273|South Africa|2020-05-25	0.0004489252	Africa
Africa|hCoV-19/DRC/11079/2020|EPI ISL 527500|B.1.214|Democratic Republic of the Congo|2020-05-24	Africa|hCoV-19/South Africa/KRISP-0157/2020|EPI ISL 467507|B.1.1.273|South Africa|2020-05-25	0.0003771410	Africa
Africa|hCoV-19/DRC/11093/2020|EPI ISL 527527|B.1.5|Democratic Republic of the Congo|2020-05-24	Africa|hCoV-19/South Africa/KRISP-0157/2020|EPI ISL 467507|B.1.1.273|South Africa|2020-05-25	0.0004198280	Africa
Africa|hCoV-19/DRC/11096/2020|EPI ISL 527522|B.1|Democratic Republic of the Congo|2020-05-24	Africa|hCoV-19/South Africa/KRISP-0157/2020|EPI ISL 467507|B.1.1.273|South Africa|2020-05-25	0.0003823428	Africa
Africa|hCoV-19/DRC/11114/2020|EPI ISL 527534|B.1.214|Democratic Republic of the Congo|2020-05-25	Africa|hCoV-19/South Africa/KRISP-0157/2020|EPI ISL 467507|B.1.1.273|South Africa|2020-05-25	0.0004894279	Africa
Africa|hCoV-19/DRC/11123/2020|EPI ISL 527496|B.1.84|Democratic Republic of the Congo|2020-05-24	Africa|hCoV-19/South Africa/KRISP-0157/2020|EPI ISL 467507|B.1.1.273|South Africa|2020-05-25	0.0004099590	Africa
Africa|hCoV-19/DRC/11134/2020|EPI ISL 527518|B.1.5|Democratic Republic of the Congo|2020-05-24	Africa|hCoV-19/South Africa/KRISP-0157/2020|EPI ISL 467507|B.1.1.273|South Africa|2020-05-25	0.0003118992	Africa
Africa|hCoV-19/DRC/11143/2020|EPI ISL 527556|B.1|Democratic Republic of the Congo|2020-05-24	Africa|hCoV-19/South Africa/KRISP-0157/2020|EPI ISL 467507|B.1.1.273|South Africa|2020-05-25	0.0005455480	Africa
Africa|hCoV-19/DRC/11145/2020|EPI ISL 527501|B.1.214|Democratic Republic of the Congo|2020-05-24	Africa|hCoV-19/South Africa/KRISP-0157/2020|EPI ISL 467507|B.1.1.273|South Africa|2020-05-25	0.0005146890	Africa
Africa|hCoV-19/DRC/11148/2020|EPI ISL 527525|B.1.178|Democratic Republic of the Congo|2020-05-24	Africa|hCoV-19/South Africa/KRISP-0157/2020|EPI ISL 467507|B.1.1.273|South Africa|2020-05-25	0.0005248934	Africa
Africa|hCoV-19/DRC/11157/2020|EPI ISL 527530|B.1|Democratic Republic of the Congo|2020-05-25	Africa|hCoV-19/South Africa/KRISP-0157/2020|EPI ISL 467507|B.1.1.273|South Africa|2020-05-25	0.0004869581	Africa
Africa|hCoV-19/DRC/11187/2020|EPI ISL 527523|B.1.1.275|Democratic Republic of the Congo|2020-05-23	Africa|hCoV-19/South Africa/KRISP-0157/2020|EPI ISL 467507|B.1.1.273|South Africa|2020-05-25	0.0003132343	Africa
Africa|hCoV-19/DRC/11191/2020|EPI ISL 527506|B.1.1.275|Democratic Republic of the Congo|2020-05-23	Africa|hCoV-19/South Africa/KRISP-0157/2020|EPI ISL 467507|B.1.1.273|South Africa|2020-05-25	0.0002060495	Africa
Africa|hCoV-19/DRC/11252/2020|EPI ISL 527557|B.1.1.275|Democratic Republic of the Congo|2020-05-21	Africa|hCoV-19/South Africa/KRISP-0157/2020|EPI ISL 467507|B.1.1.273|South Africa|2020-05-25	0.0003748103	Africa
Africa|hCoV-19/DRC/11260/2020|EPI ISL 527558|B.1.1.275|Democratic Republic of the Congo|2020-05-23	Africa|hCoV-19/South Africa/KRISP-0157/2020|EPI ISL 467507|B.1.1.273|South Africa|2020-05-25	0.0002385938	Africa
Africa|hCoV-19/DRC/1131/2020|EPI ISL 429255|B.1.5|Democratic Republic of the Congo|2020-04-05	Africa|hCoV-19/South Africa/KRISP-0157/2020|EPI ISL 467507|B.1.1.273|South Africa|2020-05-25	0.0003050916	Africa
Africa|hCoV-19/DRC/11310/2020|EPI ISL 527529|B.1.149|Democratic Republic of the Congo|2020-05-25	Africa|hCoV-19/South Africa/KRISP-0157/2020|EPI ISL 467507|B.1.1.273|South Africa|2020-05-25	0.0004191257	Africa
Africa|hCoV-19/DRC/11318/2020|EPI ISL 527559|B.1.149|Democratic Republic of the Congo|2020-05-25	Africa|hCoV-19/South Africa/KRISP-0157/2020|EPI ISL 467507|B.1.1.273|South Africa|2020-05-25	0.0004068505	Africa
Africa|hCoV-19/DRC/11326/2020|EPI ISL 527508|B.1|Democratic Republic of the Congo|2020-05-25	Africa|hCoV-19/South Africa/KRISP-0157/2020|EPI ISL 467507|B.1.1.273|South Africa|2020-05-25	0.0004131571	Africa
Africa|hCoV-19/DRC/11334/2020|EPI ISL 527504|B.1.178|Democratic Republic of the Congo|2020-05-25	Africa|hCoV-19/South Africa/KRISP-0157/2020|EPI ISL 467507|B.1.1.273|South Africa|2020-05-25	0.0004125691	Africa
Africa|hCoV-19/DRC/11337/2020|EPI ISL 527510|B.1.84|Democratic Republic of the Congo|2020-05-25	Africa|hCoV-19/South Africa/KRISP-0157/2020|EPI ISL 467507|B.1.1.273|South Africa|2020-05-25	0.0004827128	Africa
Africa|hCoV-19/DRC/11341/2020|EPI ISL 527509|B.1.1.275|Democratic Republic of the Congo|2020-05-25	Africa|hCoV-19/South Africa/KRISP-0157/2020|EPI ISL 467507|B.1.1.273|South Africa|2020-05-25	0.0003099906	Africa
Africa|hCoV-19/DRC/11348/2020|EPI ISL 527560|B.1.149|Democratic Republic of the Congo|2020-05-25	Africa|hCoV-19/South Africa/KRISP-0157/2020|EPI ISL 467507|B.1.1.273|South Africa|2020-05-25	0.0004072096	Africa
Africa|hCoV-19/DRC/11369/2020|EPI ISL 527537|B.1.214|Democratic Republic of the Congo|2020-05-25	Africa|hCoV-19/South Africa/KRISP-0157/2020|EPI ISL 467507|B.1.1.273|South Africa|2020-05-25	0.0004560419	Africa
Africa|hCoV-19/DRC/11376/2020|EPI ISL 527513|B.1.214|Democratic Republic of the Congo|2020-05-25	Africa|hCoV-19/South Africa/KRISP-0157/2020|EPI ISL 467507|B.1.1.273|South Africa|2020-05-25	0.0004831457	Africa
Africa|hCoV-19/DRC/11411/2020|EPI ISL 527561|B.1.5|Democratic Republic of the Congo|2020-05-25	Africa|hCoV-19/South Africa/KRISP-0157/2020|EPI ISL 467507|B.1.1.273|South Africa|2020-05-25	0.0003748321	Africa
Africa|hCoV-19/DRC/11450/2020|EPI ISL 527516|B.1.5|Democratic Republic of the Congo|2020-05-25	Africa|hCoV-19/South Africa/KRISP-0157/2020|EPI ISL 467507|B.1.1.273|South Africa|2020-05-25	0.0003150313	Africa
Africa|hCoV-19/DRC/11458/2020|EPI ISL 527497|B.1.5|Democratic Republic of the Congo|2020-05-25	Africa|hCoV-19/South Africa/KRISP-0157/2020|EPI ISL 467507|B.1.1.273|South Africa|2020-05-25	0.0004474302	Africa
Africa|hCoV-19/DRC/11460/2020|EPI ISL 527562|B.1.214|Democratic Republic of the Congo|2020-05-25	Africa|hCoV-19/South Africa/KRISP-0157/2020|EPI ISL 467507|B.1.1.273|South Africa|2020-05-25	0.0005857957	Africa
Africa|hCoV-19/DRC/11472/2020|EPI ISL 527502|B.1.214|Democratic Republic of the Congo|2020-05-25	Africa|hCoV-19/South Africa/KRISP-0157/2020|EPI ISL 467507|B.1.1.273|South Africa|2020-05-25	0.0005141364	Africa
Africa|hCoV-19/DRC/11477/2020|EPI ISL 527563|B.1.84|Democratic Republic of the Congo|2020-05-25	Africa|hCoV-19/South Africa/KRISP-0157/2020|EPI ISL 467507|B.1.1.273|South Africa|2020-05-25	0.0003404214	Africa
Africa|hCoV-19/DRC/11486/2020|EPI ISL 527564|B.1.214|Democratic Republic of the Congo|2020-05-25	Africa|hCoV-19/South Africa/KRISP-0157/2020|EPI ISL 467507|B.1.1.273|South Africa|2020-05-25	0.0005114329	Africa
Africa|hCoV-19/DRC/11487/2020|EPI ISL 527505|B.1|Democratic Republic of the Congo|2020-05-25	Africa|hCoV-19/South Africa/KRISP-0157/2020|EPI ISL 467507|B.1.1.273|South Africa|2020-05-25	0.0004478318	Africa
Africa|hCoV-19/DRC/11507/2020|EPI ISL 527512|B.1|Democratic Republic of the Congo|2020-05-25	Africa|hCoV-19/South Africa/KRISP-0157/2020|EPI ISL 467507|B.1.1.273|South Africa|2020-05-25	0.0004820908	Africa
Africa|hCoV-19/DRC/1151/2020|EPI ISL 447596|B.38|Democratic Republic of the Congo|2020-04-05	Africa|hCoV-19/South Africa/KRISP-0157/2020|EPI ISL 467507|B.1.1.273|South Africa|2020-05-25	0.0006456007	Africa
Africa|hCoV-19/DRC/11511/2020|EPI ISL 527511|B.1.214|Democratic Republic of the Congo|2020-05-25	Africa|hCoV-19/South Africa/KRISP-0157/2020|EPI ISL 467507|B.1.1.273|South Africa|2020-05-25	0.0005172976	Africa
Africa|hCoV-19/DRC/11572/2020|EPI ISL 527565|B.1.214|Democratic Republic of the Congo|2020-05-25	Africa|hCoV-19/South Africa/KRISP-0157/2020|EPI ISL 467507|B.1.1.273|South Africa|2020-05-25	0.0004086335	Africa
Africa|hCoV-19/DRC/11576/2020|EPI ISL 527517|B.1|Democratic Republic of the Congo|2020-05-25	Africa|hCoV-19/South Africa/KRISP-0157/2020|EPI ISL 467507|B.1.1.273|South Africa|2020-05-25	0.0004161652	Africa
Africa|hCoV-19/DRC/11583/2020|EPI ISL 527542|B.1|Democratic Republic of the Congo|2020-05-25	Africa|hCoV-19/South Africa/KRISP-0157/2020|EPI ISL 467507|B.1.1.273|South Africa|2020-05-25	0.0004594633	Africa
Africa|hCoV-19/DRC/11616/2020|EPI ISL 527519|B.1|Democratic Republic of the Congo|2020-05-25	Africa|hCoV-19/South Africa/KRISP-0157/2020|EPI ISL 467507|B.1.1.273|South Africa|2020-05-25	0.0003808077	Africa
Africa|hCoV-19/DRC/11623/2020|EPI ISL 527566|B.1.5|Democratic Republic of the Congo|2020-05-25	Africa|hCoV-19/South Africa/KRISP-0157/2020|EPI ISL 467507|B.1.1.273|South Africa|2020-05-25	0.0004092348	Africa
Africa|hCoV-19/DRC/11624/2020|EPI ISL 527567|B.1.149|Democratic Republic of the Congo|2020-05-25	Africa|hCoV-19/South Africa/KRISP-0157/2020|EPI ISL 467507|B.1.1.273|South Africa|2020-05-25	0.0004090375	Africa
Africa|hCoV-19/DRC/11631/2020|EPI ISL 527568|B.1.149|Democratic Republic of the Congo|2020-05-25	Africa|hCoV-19/South Africa/KRISP-0157/2020|EPI ISL 467507|B.1.1.273|South Africa|2020-05-25	0.0004094562	Africa
Africa|hCoV-19/DRC/11632/2020|EPI ISL 527493|B.1|Democratic Republic of the Congo|2020-05-25	Africa|hCoV-19/South Africa/KRISP-0157/2020|EPI ISL 467507|B.1.1.273|South Africa|2020-05-25	0.0004439592	Africa
Africa|hCoV-19/DRC/11635/2020|EPI ISL 527540|B.1.214|Democratic Republic of the Congo|2020-05-25	Africa|hCoV-19/South Africa/KRISP-0157/2020|EPI ISL 467507|B.1.1.273|South Africa|2020-05-25	0.0004572030	Africa
Africa|hCoV-19/DRC/11640/2020|EPI ISL 527535|B.1.178|Democratic Republic of the Congo|2020-05-25	Africa|hCoV-19/South Africa/KRISP-0157/2020|EPI ISL 467507|B.1.1.273|South Africa|2020-05-25	0.0005230850	Africa
Africa|hCoV-19/DRC/11643/2020|EPI ISL 527520|B.1.5|Democratic Republic of the Congo|2020-05-25	Africa|hCoV-19/South Africa/KRISP-0157/2020|EPI ISL 467507|B.1.1.273|South Africa|2020-05-25	0.0004164211	Africa
Africa|hCoV-19/DRC/11648/2020|EPI ISL 527569|B.1.6|Democratic Republic of the Congo|2020-05-25	Africa|hCoV-19/South Africa/KRISP-0157/2020|EPI ISL 467507|B.1.1.273|South Africa|2020-05-25	0.0004414479	Africa
Africa|hCoV-19/DRC/11652/2020|EPI ISL 527570|B.1.149|Democratic Republic of the Congo|2020-05-25	Africa|hCoV-19/South Africa/KRISP-0157/2020|EPI ISL 467507|B.1.1.273|South Africa|2020-05-25	0.0004089246	Africa
Africa|hCoV-19/DRC/11653/2020|EPI ISL 527533|B.1.84|Democratic Republic of the Congo|2020-05-25	Africa|hCoV-19/South Africa/KRISP-0157/2020|EPI ISL 467507|B.1.1.273|South Africa|2020-05-25	0.0003840969	Africa
Africa|hCoV-19/DRC/11676/2020|EPI ISL 527531|B.1|Democratic Republic of the Congo|2020-05-26	Africa|hCoV-19/South Africa/KRISP-0157/2020|EPI ISL 467507|B.1.1.273|South Africa|2020-05-25	0.0005963268	Africa
Africa|hCoV-19/DRC/11677/2020|EPI ISL 527515|B.1.214|Democratic Republic of the Congo|2020-05-26	Africa|hCoV-19/South Africa/KRISP-0157/2020|EPI ISL 467507|B.1.1.273|South Africa|2020-05-25	0.0004156377	Africa
Africa|hCoV-19/DRC/11732/2020|EPI ISL 527536|B.1.214|Democratic Republic of the Congo|2020-05-26	Africa|hCoV-19/South Africa/KRISP-0157/2020|EPI ISL 467507|B.1.1.273|South Africa|2020-05-25	0.0002792184	Africa
Africa|hCoV-19/DRC/11733/2020|EPI ISL 527571|B.1.149|Democratic Republic of the Congo|2020-05-26	Africa|hCoV-19/South Africa/KRISP-0157/2020|EPI ISL 467507|B.1.1.273|South Africa|2020-05-25	0.0004068272	Africa
Africa|hCoV-19/DRC/11806/2020|EPI ISL 527572|B.1.214|Democratic Republic of the Congo|2020-05-26	Africa|hCoV-19/South Africa/KRISP-0157/2020|EPI ISL 467507|B.1.1.273|South Africa|2020-05-25	0.0005111889	Africa
Africa|hCoV-19/DRC/1234/2020|EPI ISL 429258|B.1.5|Democratic Republic of the Congo|2020-04-06	Africa|hCoV-19/South Africa/KRISP-0157/2020|EPI ISL 467507|B.1.1.273|South Africa|2020-05-25	0.0003213295	Africa
Africa|hCoV-19/DRC/1249/2020|EPI ISL 429259|B.1.5|Democratic Republic of the Congo|2020-04-06	Africa|hCoV-19/South Africa/KRISP-0157/2020|EPI ISL 467507|B.1.1.273|South Africa|2020-05-25	0.0003064208	Africa
Africa|hCoV-19/DRC/1319/2020|EPI ISL 431011|B.1.128|Democratic Republic of the Congo|2020-04-07	Africa|hCoV-19/South Africa/KRISP-0157/2020|EPI ISL 467507|B.1.1.273|South Africa|2020-05-25	0.0004081375	Africa
Africa|hCoV-19/DRC/1324/2020|EPI ISL 435033|B.1.128|Democratic Republic of the Congo|2020-04-07	Africa|hCoV-19/South Africa/KRISP-0157/2020|EPI ISL 467507|B.1.1.273|South Africa|2020-05-25	0.0004053805	Africa
Africa|hCoV-19/DRC/1326/2020|EPI ISL 435116|B.1|Democratic Republic of the Congo|2020-04-07	Africa|hCoV-19/South Africa/KRISP-0157/2020|EPI ISL 467507|B.1.1.273|South Africa|2020-05-25	0.0003806982	Africa
Africa|hCoV-19/DRC/1375/2020|EPI ISL 435117|B.1.1.1|Democratic Republic of the Congo|2020-04-07	Africa|hCoV-19/South Africa/KRISP-0157/2020|EPI ISL 467507|B.1.1.273|South Africa|2020-05-25	0.0003449567	Africa
Africa|hCoV-19/DRC/1376/2020|EPI ISL 431012|B.1.1.1|Democratic Republic of the Congo|2020-04-07	Africa|hCoV-19/South Africa/KRISP-0157/2020|EPI ISL 467507|B.1.1.273|South Africa|2020-05-25	0.0003078040	Africa
Africa|hCoV-19/DRC/1377/2020|EPI ISL 434678|B.1.1.1|Democratic Republic of the Congo|2020-04-07	Africa|hCoV-19/South Africa/KRISP-0157/2020|EPI ISL 467507|B.1.1.273|South Africa|2020-05-25	0.0002713130	Africa
Africa|hCoV-19/DRC/1378/2020|EPI ISL 435118|B.1.1.1|Democratic Republic of the Congo|2020-04-07	Africa|hCoV-19/South Africa/KRISP-0157/2020|EPI ISL 467507|B.1.1.273|South Africa|2020-05-25	0.0003068744	Africa
Africa|hCoV-19/DRC/1382/2020|EPI ISL 435113|B.1.1.1|Democratic Republic of the Congo|2020-04-07	Africa|hCoV-19/South Africa/KRISP-0157/2020|EPI ISL 467507|B.1.1.273|South Africa|2020-05-25	0.0003127447	Africa
Africa|hCoV-19/DRC/1397/2020|EPI ISL 434679|B.1.1.1|Democratic Republic of the Congo|2020-04-07	Africa|hCoV-19/South Africa/KRISP-0157/2020|EPI ISL 467507|B.1.1.273|South Africa|2020-05-25	0.0003071633	Africa
Africa|hCoV-19/DRC/1398/2020|EPI ISL 435114|B.1.1.1|Democratic Republic of the Congo|2020-04-07	Africa|hCoV-19/South Africa/KRISP-0157/2020|EPI ISL 467507|B.1.1.273|South Africa|2020-05-25	0.0002696489	Africa
Africa|hCoV-19/DRC/1422/2020|EPI ISL 434680|B.1.149|Democratic Republic of the Congo|2020-04-08	Africa|hCoV-19/South Africa/KRISP-0157/2020|EPI ISL 467507|B.1.1.273|South Africa|2020-05-25	0.0004135927	Africa
Africa|hCoV-19/DRC/1423/2020|EPI ISL 434710|B.1.149|Democratic Republic of the Congo|2020-04-08	Africa|hCoV-19/South Africa/KRISP-0157/2020|EPI ISL 467507|B.1.1.273|South Africa|2020-05-25	0.0003707595	Africa
Africa|hCoV-19/DRC/1486/2020|EPI ISL 434711|B.1|Democratic Republic of the Congo|2020-04-08	Africa|hCoV-19/South Africa/KRISP-0157/2020|EPI ISL 467507|B.1.1.273|South Africa|2020-05-25	0.0003492363	Africa
Africa|hCoV-19/DRC/1516/2020|EPI ISL 435032|B.1.5|Democratic Republic of the Congo|2020-04-09	Africa|hCoV-19/South Africa/KRISP-0157/2020|EPI ISL 467507|B.1.1.273|South Africa|2020-05-25	0.0003024672	Africa
Africa|hCoV-19/DRC/1565/2020|EPI ISL 434681|B.1|Democratic Republic of the Congo|2020-04-09	Africa|hCoV-19/South Africa/KRISP-0157/2020|EPI ISL 467507|B.1.1.273|South Africa|2020-05-25	0.0003429294	Africa
Africa|hCoV-19/DRC/158/2020|EPI ISL 417950|B.40|Democratic Republic of the Congo|2020-03-20	Africa|hCoV-19/South Africa/KRISP-0157/2020|EPI ISL 467507|B.1.1.273|South Africa|2020-05-25	0.0006387841	Africa
Africa|hCoV-19/DRC/1715/2020|EPI ISL 435156|B.1.84|Democratic Republic of the Congo|2020-04-10	Africa|hCoV-19/South Africa/KRISP-0157/2020|EPI ISL 467507|B.1.1.273|South Africa|2020-05-25	0.0003736280	Africa
Africa|hCoV-19/DRC/1767/2020|EPI ISL 435157|B.1.5|Democratic Republic of the Congo|2020-04-10	Africa|hCoV-19/South Africa/KRISP-0157/2020|EPI ISL 467507|B.1.1.273|South Africa|2020-05-25	0.0003153596	Africa
Africa|hCoV-19/DRC/1779/2020|EPI ISL 435158|C.14|Democratic Republic of the Congo|2020-04-10	Africa|hCoV-19/South Africa/KRISP-0157/2020|EPI ISL 467507|B.1.1.273|South Africa|2020-05-25	0.0003828615	Africa
Africa|hCoV-19/DRC/191/2020|EPI ISL 417955|B.1.128|Democratic Republic of the Congo|2020-03-21	Africa|hCoV-19/South Africa/KRISP-0157/2020|EPI ISL 467507|B.1.1.273|South Africa|2020-05-25	0.0004039262	Africa
Africa|hCoV-19/DRC/1952/2020|EPI ISL 435159|B.1.5|Democratic Republic of the Congo|2020-04-11	Africa|hCoV-19/South Africa/KRISP-0157/2020|EPI ISL 467507|B.1.1.273|South Africa|2020-05-25	0.0003117479	Africa
Africa|hCoV-19/DRC/1982/2020|EPI ISL 435160|B.1|Democratic Republic of the Congo|2020-04-12	Africa|hCoV-19/South Africa/KRISP-0157/2020|EPI ISL 467507|B.1.1.273|South Africa|2020-05-25	0.0003450554	Africa
Africa|hCoV-19/DRC/2047/2020|EPI ISL 435161|B.1.1.1|Democratic Republic of the Congo|2020-04-12	Africa|hCoV-19/South Africa/KRISP-0157/2020|EPI ISL 467507|B.1.1.273|South Africa|2020-05-25	0.0002740918	Africa
Africa|hCoV-19/DRC/2063/2020|EPI ISL 435162|B.1|Democratic Republic of the Congo|2020-04-12	Africa|hCoV-19/South Africa/KRISP-0157/2020|EPI ISL 467507|B.1.1.273|South Africa|2020-05-25	0.0003107440	Africa
Africa|hCoV-19/DRC/2120/2020|EPI ISL 435163|B.1.149|Democratic Republic of the Congo|2020-04-12	Africa|hCoV-19/South Africa/KRISP-0157/2020|EPI ISL 467507|B.1.1.273|South Africa|2020-05-25	0.0003734020	Africa
Africa|hCoV-19/DRC/2121/2020|EPI ISL 435164|B.1.149|Democratic Republic of the Congo|2020-04-12	Africa|hCoV-19/South Africa/KRISP-0157/2020|EPI ISL 467507|B.1.1.273|South Africa|2020-05-25	0.0003790365	Africa
Africa|hCoV-19/DRC/2122/2020|EPI ISL 435165|B.1.149|Democratic Republic of the Congo|2020-04-13	Africa|hCoV-19/South Africa/KRISP-0157/2020|EPI ISL 467507|B.1.1.273|South Africa|2020-05-25	0.0004559030	Africa
Africa|hCoV-19/DRC/2125/2020|EPI ISL 435166|B.1.149|Democratic Republic of the Congo|2020-04-13	Africa|hCoV-19/South Africa/KRISP-0157/2020|EPI ISL 467507|B.1.1.273|South Africa|2020-05-25	0.0003803338	Africa
Africa|hCoV-19/DRC/2128/2020|EPI ISL 435167|B.1|Democratic Republic of the Congo|2020-04-13	Africa|hCoV-19/South Africa/KRISP-0157/2020|EPI ISL 467507|B.1.1.273|South Africa|2020-05-25	0.0003173274	Africa
Africa|hCoV-19/DRC/2133/2020|EPI ISL 435168|B.1.128|Democratic Republic of the Congo|2020-04-13	Africa|hCoV-19/South Africa/KRISP-0157/2020|EPI ISL 467507|B.1.1.273|South Africa|2020-05-25	0.0004197225	Africa
Africa|hCoV-19/DRC/214/2020|EPI ISL 420030|B.1.6|Democratic Republic of the Congo|2020-03-21	Africa|hCoV-19/South Africa/KRISP-0157/2020|EPI ISL 467507|B.1.1.273|South Africa|2020-05-25	0.0003035554	Africa
Africa|hCoV-19/DRC/215/2020|EPI ISL 420031|B.1.1.1|Democratic Republic of the Congo|2020-03-21	Africa|hCoV-19/South Africa/KRISP-0157/2020|EPI ISL 467507|B.1.1.273|South Africa|2020-05-25	0.0003084728	Africa
Africa|hCoV-19/DRC/2169/2020|EPI ISL 436194|B.1.5|Democratic Republic of the Congo|2020-04-13	Africa|hCoV-19/South Africa/KRISP-0157/2020|EPI ISL 467507|B.1.1.273|South Africa|2020-05-25	0.0003496967	Africa
Africa|hCoV-19/DRC/2299/2020|EPI ISL 436412|B.1.5|Democratic Republic of the Congo|2020-04-14	Africa|hCoV-19/South Africa/KRISP-0157/2020|EPI ISL 467507|B.1.1.273|South Africa|2020-05-25	0.0003729300	Africa
Africa|hCoV-19/DRC/236/2020|EPI ISL 420032|B.1.128|Democratic Republic of the Congo|2020-03-22	Africa|hCoV-19/South Africa/KRISP-0157/2020|EPI ISL 467507|B.1.1.273|South Africa|2020-05-25	0.0004044204	Africa
Africa|hCoV-19/DRC/2363/2020|EPI ISL 437194|B.1.84|Democratic Republic of the Congo|2020-04-14	Africa|hCoV-19/South Africa/KRISP-0157/2020|EPI ISL 467507|B.1.1.273|South Africa|2020-05-25	0.0003389907	Africa
Africa|hCoV-19/DRC/2384/2020|EPI ISL 437196|B.1.149|Democratic Republic of the Congo|2020-04-14	Africa|hCoV-19/South Africa/KRISP-0157/2020|EPI ISL 467507|B.1.1.273|South Africa|2020-05-25	0.0003797824	Africa
Africa|hCoV-19/DRC/241/2020|EPI ISL 420033|B.1.1.75|Democratic Republic of the Congo|2020-03-22	Africa|hCoV-19/South Africa/KRISP-0157/2020|EPI ISL 467507|B.1.1.273|South Africa|2020-05-25	0.0002358792	Africa
Africa|hCoV-19/DRC/243/2020|EPI ISL 420034|B.1|Democratic Republic of the Congo|2020-03-22	Africa|hCoV-19/South Africa/KRISP-0157/2020|EPI ISL 467507|B.1.1.273|South Africa|2020-05-25	0.0003445477	Africa
Africa|hCoV-19/DRC/248/2020|EPI ISL 420035|B.1.5|Democratic Republic of the Congo|2020-03-22	Africa|hCoV-19/South Africa/KRISP-0157/2020|EPI ISL 467507|B.1.1.273|South Africa|2020-05-25	0.0002695851	Africa
Africa|hCoV-19/DRC/2496/2020|EPI ISL 437337|B.1.149|Democratic Republic of the Congo|2020-04-15	Africa|hCoV-19/South Africa/KRISP-0157/2020|EPI ISL 467507|B.1.1.273|South Africa|2020-05-25	0.0004033316	Africa
Africa|hCoV-19/DRC/2529/2020|EPI ISL 437338|B.1.178|Democratic Republic of the Congo|2020-04-15	Africa|hCoV-19/South Africa/KRISP-0157/2020|EPI ISL 467507|B.1.1.273|South Africa|2020-05-25	0.0003697131	Africa
Africa|hCoV-19/DRC/253/2020|EPI ISL 420838|B.1.5|Democratic Republic of the Congo|2020-03-22	Africa|hCoV-19/South Africa/KRISP-0157/2020|EPI ISL 467507|B.1.1.273|South Africa|2020-05-25	0.0002705699	Africa
Africa|hCoV-19/DRC/2536/2020|EPI ISL 437339|B.1|Democratic Republic of the Congo|2020-04-15	Africa|hCoV-19/South Africa/KRISP-0157/2020|EPI ISL 467507|B.1.1.273|South Africa|2020-05-25	0.0003697133	Africa
Africa|hCoV-19/DRC/254/2020|EPI ISL 420839|B.1|Democratic Republic of the Congo|2020-03-22	Africa|hCoV-19/South Africa/KRISP-0157/2020|EPI ISL 467507|B.1.1.273|South Africa|2020-05-25	0.0003408726	Africa
Africa|hCoV-19/DRC/2563/2020|EPI ISL 437340|B.1.9|Democratic Republic of the Congo|2020-04-15	Africa|hCoV-19/South Africa/KRISP-0157/2020|EPI ISL 467507|B.1.1.273|South Africa|2020-05-25	0.0005714439	Africa
Africa|hCoV-19/DRC/2580/2020|EPI ISL 437341|B.1.5|Democratic Republic of the Congo|2020-04-15	Africa|hCoV-19/South Africa/KRISP-0157/2020|EPI ISL 467507|B.1.1.273|South Africa|2020-05-25	0.0003041812	Africa
Africa|hCoV-19/DRC/2644/2020|EPI ISL 437342|B.1.84|Democratic Republic of the Congo|2020-04-15	Africa|hCoV-19/South Africa/KRISP-0157/2020|EPI ISL 467507|B.1.1.273|South Africa|2020-05-25	0.0004092882	Africa
Africa|hCoV-19/DRC/2670/2020|EPI ISL 437343|B.1.9|Democratic Republic of the Congo|2020-04-15	Africa|hCoV-19/South Africa/KRISP-0157/2020|EPI ISL 467507|B.1.1.273|South Africa|2020-05-25	0.0006051105	Africa
Africa|hCoV-19/DRC/2727/2020|EPI ISL 437344|B.1|Democratic Republic of the Congo|2020-04-16	Africa|hCoV-19/South Africa/KRISP-0157/2020|EPI ISL 467507|B.1.1.273|South Africa|2020-05-25	0.0003079271	Africa
Africa|hCoV-19/DRC/2728/2020|EPI ISL 437345|B.1.84|Democratic Republic of the Congo|2020-04-16	Africa|hCoV-19/South Africa/KRISP-0157/2020|EPI ISL 467507|B.1.1.273|South Africa|2020-05-25	0.0003787154	Africa
Africa|hCoV-19/DRC/2813/2020|EPI ISL 437346|C.14|Democratic Republic of the Congo|2020-04-16	Africa|hCoV-19/South Africa/KRISP-0157/2020|EPI ISL 467507|B.1.1.273|South Africa|2020-05-25	0.0004035349	Africa
Africa|hCoV-19/DRC/2819/2020|EPI ISL 437347|B.1|Democratic Republic of the Congo|2020-04-16	Africa|hCoV-19/South Africa/KRISP-0157/2020|EPI ISL 467507|B.1.1.273|South Africa|2020-05-25	0.0004120932	Africa
Africa|hCoV-19/DRC/2827/2020|EPI ISL 437348|B.1|Democratic Republic of the Congo|2020-04-16	Africa|hCoV-19/South Africa/KRISP-0157/2020|EPI ISL 467507|B.1.1.273|South Africa|2020-05-25	0.0003024539	Africa
Africa|hCoV-19/DRC/2855/2020|EPI ISL 437350|B.1|Democratic Republic of the Congo|2020-04-16	Africa|hCoV-19/South Africa/KRISP-0157/2020|EPI ISL 467507|B.1.1.273|South Africa|2020-05-25	0.0003360961	Africa
Africa|hCoV-19/DRC/2864/2020|EPI ISL 437351|B.1|Democratic Republic of the Congo|2020-04-16	Africa|hCoV-19/South Africa/KRISP-0157/2020|EPI ISL 467507|B.1.1.273|South Africa|2020-05-25	0.0003368058	Africa
Africa|hCoV-19/DRC/2904/2020|EPI ISL 437352|B.1|Democratic Republic of the Congo|2020-04-17	Africa|hCoV-19/South Africa/KRISP-0157/2020|EPI ISL 467507|B.1.1.273|South Africa|2020-05-25	0.0003360961	Africa
Africa|hCoV-19/DRC/2938/2020|EPI ISL 437353|B.1.275|Democratic Republic of the Congo|2020-04-17	Africa|hCoV-19/South Africa/KRISP-0157/2020|EPI ISL 467507|B.1.1.273|South Africa|2020-05-25	0.0005214690	Africa
Africa|hCoV-19/DRC/2939/2020|EPI ISL 437354|B.1|Democratic Republic of the Congo|2020-04-17	Africa|hCoV-19/South Africa/KRISP-0157/2020|EPI ISL 467507|B.1.1.273|South Africa|2020-05-25	0.0004378503	Africa
Africa|hCoV-19/DRC/2942/2020|EPI ISL 437355|B.1|Democratic Republic of the Congo|2020-04-17	Africa|hCoV-19/South Africa/KRISP-0157/2020|EPI ISL 467507|B.1.1.273|South Africa|2020-05-25	0.0004493067	Africa
Africa|hCoV-19/DRC/299/2020|EPI ISL 420840|B.4|Democratic Republic of the Congo|2020-03-20	Africa|hCoV-19/South Africa/KRISP-0157/2020|EPI ISL 467507|B.1.1.273|South Africa|2020-05-25	0.0007867820	Africa
Africa|hCoV-19/DRC/300/2020|EPI ISL 420841|A|Democratic Republic of the Congo|2020-03-22	Africa|hCoV-19/South Africa/KRISP-0157/2020|EPI ISL 467507|B.1.1.273|South Africa|2020-05-25	0.0005761283	Africa
Africa|hCoV-19/DRC/3041/2020|EPI ISL 437356|B.1|Democratic Republic of the Congo|2020-04-18	Africa|hCoV-19/South Africa/KRISP-0157/2020|EPI ISL 467507|B.1.1.273|South Africa|2020-05-25	0.0004050016	Africa
Africa|hCoV-19/DRC/307/2020|EPI ISL 420842|B.1.9|Democratic Republic of the Congo|2020-03	Africa|hCoV-19/South Africa/KRISP-0157/2020|EPI ISL 467507|B.1.1.273|South Africa|2020-05-25	0.0004155647	Africa
Africa|hCoV-19/DRC/3070/2020|EPI ISL 437357|B.1.214|Democratic Republic of the Congo|2020-04-18	Africa|hCoV-19/South Africa/KRISP-0157/2020|EPI ISL 467507|B.1.1.273|South Africa|2020-05-25	0.0004393550	Africa
Africa|hCoV-19/DRC/3089/2020|EPI ISL 437358|B.1.84|Democratic Republic of the Congo|2020-04-19	Africa|hCoV-19/South Africa/KRISP-0157/2020|EPI ISL 467507|B.1.1.273|South Africa|2020-05-25	0.0003701747	Africa
Africa|hCoV-19/DRC/3440/2020|EPI ISL 447597|B.1.84|Democratic Republic of the Congo|2020-04-22	Africa|hCoV-19/South Africa/KRISP-0157/2020|EPI ISL 467507|B.1.1.273|South Africa|2020-05-25	0.0003743438	Africa
Africa|hCoV-19/DRC/3451/2020|EPI ISL 447598|B.1.178|Democratic Republic of the Congo|2020-04-22	Africa|hCoV-19/South Africa/KRISP-0157/2020|EPI ISL 467507|B.1.1.273|South Africa|2020-05-25	0.0004087115	Africa
Africa|hCoV-19/DRC/3453/2020|EPI ISL 447599|B.1.84|Democratic Republic of the Congo|2020-04-22	Africa|hCoV-19/South Africa/KRISP-0157/2020|EPI ISL 467507|B.1.1.273|South Africa|2020-05-25	0.0003745733	Africa
Africa|hCoV-19/DRC/3481/2020|EPI ISL 447600|B.1|Democratic Republic of the Congo|2020-04-22	Africa|hCoV-19/South Africa/KRISP-0157/2020|EPI ISL 467507|B.1.1.273|South Africa|2020-05-25	0.0003144422	Africa
Africa|hCoV-19/DRC/3482/2020|EPI ISL 447601|B.1|Democratic Republic of the Congo|2020-04-22	Africa|hCoV-19/South Africa/KRISP-0157/2020|EPI ISL 467507|B.1.1.273|South Africa|2020-05-25	0.0003433698	Africa
Africa|hCoV-19/DRC/3483/2020|EPI ISL 447602|B.1|Democratic Republic of the Congo|2020-04-22	Africa|hCoV-19/South Africa/KRISP-0157/2020|EPI ISL 467507|B.1.1.273|South Africa|2020-05-25	0.0003139487	Africa
Africa|hCoV-19/DRC/3490/2020|EPI ISL 447603|B.1|Democratic Republic of the Congo|2020-04-22	Africa|hCoV-19/South Africa/KRISP-0157/2020|EPI ISL 467507|B.1.1.273|South Africa|2020-05-25	0.0003409981	Africa
Africa|hCoV-19/DRC/3504/2020|EPI ISL 447604|B.1.149|Democratic Republic of the Congo|2020-04-23	Africa|hCoV-19/South Africa/KRISP-0157/2020|EPI ISL 467507|B.1.1.273|South Africa|2020-05-25	0.0003841087	Africa
Africa|hCoV-19/DRC/352/2020|EPI ISL 420850|B.1.5|Democratic Republic of the Congo|2020-03	Africa|hCoV-19/South Africa/KRISP-0157/2020|EPI ISL 467507|B.1.1.273|South Africa|2020-05-25	0.0003406402	Africa
Africa|hCoV-19/DRC/353/2020|EPI ISL 420843|B.1.5|Democratic Republic of the Congo|2020-03	Africa|hCoV-19/South Africa/KRISP-0157/2020|EPI ISL 467507|B.1.1.273|South Africa|2020-05-25	0.0002725142	Africa
Africa|hCoV-19/DRC/355/2020|EPI ISL 420844|B.1|Democratic Republic of the Congo|2020-03	Africa|hCoV-19/South Africa/KRISP-0157/2020|EPI ISL 467507|B.1.1.273|South Africa|2020-05-25	0.0003035248	Africa
Africa|hCoV-19/DRC/3552/2020|EPI ISL 447605|B.1.84|Democratic Republic of the Congo|2020-04-23	Africa|hCoV-19/South Africa/KRISP-0157/2020|EPI ISL 467507|B.1.1.273|South Africa|2020-05-25	0.0003790602	Africa
Africa|hCoV-19/DRC/3595/2020|EPI ISL 447606|B.1.5|Democratic Republic of the Congo|2020-04-23	Africa|hCoV-19/South Africa/KRISP-0157/2020|EPI ISL 467507|B.1.1.273|South Africa|2020-05-25	0.0003396536	Africa
Africa|hCoV-19/DRC/3632/2020|EPI ISL 447607|B.1.5|Democratic Republic of the Congo|2020-04-23	Africa|hCoV-19/South Africa/KRISP-0157/2020|EPI ISL 467507|B.1.1.273|South Africa|2020-05-25	0.0003407264	Africa
Africa|hCoV-19/DRC/3633/2020|EPI ISL 447230|B.1.5|Democratic Republic of the Congo|2020-04-23	Africa|hCoV-19/South Africa/KRISP-0157/2020|EPI ISL 467507|B.1.1.273|South Africa|2020-05-25	0.0003439720	Africa
Africa|hCoV-19/DRC/3653/2020|EPI ISL 447231|B.1.128|Democratic Republic of the Congo|2020-04-23	Africa|hCoV-19/South Africa/KRISP-0157/2020|EPI ISL 467507|B.1.1.273|South Africa|2020-05-25	0.0004729677	Africa
Africa|hCoV-19/DRC/3659/2020|EPI ISL 447232|B.1.128|Democratic Republic of the Congo|2020-04-23	Africa|hCoV-19/South Africa/KRISP-0157/2020|EPI ISL 467507|B.1.1.273|South Africa|2020-05-25	0.0004733996	Africa
Africa|hCoV-19/DRC/3661/2020|EPI ISL 447233|B.1.128|Democratic Republic of the Congo|2020-04-23	Africa|hCoV-19/South Africa/KRISP-0157/2020|EPI ISL 467507|B.1.1.273|South Africa|2020-05-25	0.0004774349	Africa
Africa|hCoV-19/DRC/3662/2020|EPI ISL 447234|B.1.128|Democratic Republic of the Congo|2020-04-23	Africa|hCoV-19/South Africa/KRISP-0157/2020|EPI ISL 467507|B.1.1.273|South Africa|2020-05-25	0.0004770771	Africa
Africa|hCoV-19/DRC/3664/2020|EPI ISL 447235|B.1.128|Democratic Republic of the Congo|2020-04-23	Africa|hCoV-19/South Africa/KRISP-0157/2020|EPI ISL 467507|B.1.1.273|South Africa|2020-05-25	0.0004771584	Africa
Africa|hCoV-19/DRC/3683/2020|EPI ISL 447236|B.1.5|Democratic Republic of the Congo|2020-04-24	Africa|hCoV-19/South Africa/KRISP-0157/2020|EPI ISL 467507|B.1.1.273|South Africa|2020-05-25	0.0003748271	Africa
Africa|hCoV-19/DRC/3688/2020|EPI ISL 447237|B.1.128|Democratic Republic of the Congo|2020-04-24	Africa|hCoV-19/South Africa/KRISP-0157/2020|EPI ISL 467507|B.1.1.273|South Africa|2020-05-25	0.0004755864	Africa
Africa|hCoV-19/DRC/376/2020|EPI ISL 420851|B.1.6|Democratic Republic of the Congo|2020-03-25	Africa|hCoV-19/South Africa/KRISP-0157/2020|EPI ISL 467507|B.1.1.273|South Africa|2020-05-25	0.0003734454	Africa
Africa|hCoV-19/DRC/3764/2020|EPI ISL 447238|B.1.84|Democratic Republic of the Congo|2020-04-24	Africa|hCoV-19/South Africa/KRISP-0157/2020|EPI ISL 467507|B.1.1.273|South Africa|2020-05-25	0.0004083375	Africa
Africa|hCoV-19/DRC/3768/2020|EPI ISL 447239|B.1.84|Democratic Republic of the Congo|2020-04-24	Africa|hCoV-19/South Africa/KRISP-0157/2020|EPI ISL 467507|B.1.1.273|South Africa|2020-05-25	0.0003745897	Africa
Africa|hCoV-19/DRC/3778/2020|EPI ISL 447240|B.1.128|Democratic Republic of the Congo|2020-04-24	Africa|hCoV-19/South Africa/KRISP-0157/2020|EPI ISL 467507|B.1.1.273|South Africa|2020-05-25	0.0004746674	Africa
Africa|hCoV-19/DRC/3787/2020|EPI ISL 447241|B.1|Democratic Republic of the Congo|2020-04-24	Africa|hCoV-19/South Africa/KRISP-0157/2020|EPI ISL 467507|B.1.1.273|South Africa|2020-05-25	0.0003467422	Africa
Africa|hCoV-19/DRC/3791/2020|EPI ISL 447242|B.1|Democratic Republic of the Congo|2020-04-24	Africa|hCoV-19/South Africa/KRISP-0157/2020|EPI ISL 467507|B.1.1.273|South Africa|2020-05-25	0.0003865162	Africa
Africa|hCoV-19/DRC/3803/2020|EPI ISL 447243|B.1|Democratic Republic of the Congo|2020-04-24	Africa|hCoV-19/South Africa/KRISP-0157/2020|EPI ISL 467507|B.1.1.273|South Africa|2020-05-25	0.0003138064	Africa
Africa|hCoV-19/DRC/3806/2020|EPI ISL 447244|B.1|Democratic Republic of the Congo|2020-04-24	Africa|hCoV-19/South Africa/KRISP-0157/2020|EPI ISL 467507|B.1.1.273|South Africa|2020-05-25	0.0003137846	Africa
Africa|hCoV-19/DRC/3827/2020|EPI ISL 447245|B.1|Democratic Republic of the Congo|2020-04-24	Africa|hCoV-19/South Africa/KRISP-0157/2020|EPI ISL 467507|B.1.1.273|South Africa|2020-05-25	0.0004429651	Africa
Africa|hCoV-19/DRC/3829/2020|EPI ISL 447246|B.1|Democratic Republic of the Congo|2020-04-24	Africa|hCoV-19/South Africa/KRISP-0157/2020|EPI ISL 467507|B.1.1.273|South Africa|2020-05-25	0.0004094407	Africa
Africa|hCoV-19/DRC/3834/2020|EPI ISL 447247|A|Democratic Republic of the Congo|2020-04-25	Africa|hCoV-19/South Africa/KRISP-0157/2020|EPI ISL 467507|B.1.1.273|South Africa|2020-05-25	0.0006516223	Africa
Africa|hCoV-19/DRC/3837/2020|EPI ISL 447248|B.1.128|Democratic Republic of the Congo|2020-04-25	Africa|hCoV-19/South Africa/KRISP-0157/2020|EPI ISL 467507|B.1.1.273|South Africa|2020-05-25	0.0004768495	Africa
Africa|hCoV-19/DRC/3841/2020|EPI ISL 447249|B.1.128|Democratic Republic of the Congo|2020-04-25	Africa|hCoV-19/South Africa/KRISP-0157/2020|EPI ISL 467507|B.1.1.273|South Africa|2020-05-25	0.0005097455	Africa
Africa|hCoV-19/DRC/3842/2020|EPI ISL 471396|B.1.128|Democratic Republic of the Congo|2020-04-25	Africa|hCoV-19/South Africa/KRISP-0157/2020|EPI ISL 467507|B.1.1.273|South Africa|2020-05-25	0.0005042289	Africa
Africa|hCoV-19/DRC/3846/2020|EPI ISL 471397|B.1.84|Democratic Republic of the Congo|2020-04-25	Africa|hCoV-19/South Africa/KRISP-0157/2020|EPI ISL 467507|B.1.1.273|South Africa|2020-05-25	0.0004369426	Africa
Africa|hCoV-19/DRC/3937/2020|EPI ISL 471398|B.1|Democratic Republic of the Congo|2020-04-25	Africa|hCoV-19/South Africa/KRISP-0157/2020|EPI ISL 467507|B.1.1.273|South Africa|2020-05-25	0.0004033235	Africa
Africa|hCoV-19/DRC/3941/2020|EPI ISL 471399|B.1.128|Democratic Republic of the Congo|2020-04-25	Africa|hCoV-19/South Africa/KRISP-0157/2020|EPI ISL 467507|B.1.1.273|South Africa|2020-05-25	0.0004759694	Africa
Africa|hCoV-19/DRC/3947/2020|EPI ISL 471400|B.1.214|Democratic Republic of the Congo|2020-04-25	Africa|hCoV-19/South Africa/KRISP-0157/2020|EPI ISL 467507|B.1.1.273|South Africa|2020-05-25	0.0005041967	Africa
Africa|hCoV-19/DRC/3949/2020|EPI ISL 471401|B.1.84|Democratic Republic of the Congo|2020-04-26	Africa|hCoV-19/South Africa/KRISP-0157/2020|EPI ISL 467507|B.1.1.273|South Africa|2020-05-25	0.0003387610	Africa
Africa|hCoV-19/DRC/396/2020|EPI ISL 420852|B.1.6|Democratic Republic of the Congo|2020-03-26	Africa|hCoV-19/South Africa/KRISP-0157/2020|EPI ISL 467507|B.1.1.273|South Africa|2020-05-25	0.0003391550	Africa
Africa|hCoV-19/DRC/397/2020|EPI ISL 420845|B.1.6|Democratic Republic of the Congo|2020-03-26	Africa|hCoV-19/South Africa/KRISP-0157/2020|EPI ISL 467507|B.1.1.273|South Africa|2020-05-25	0.0003365870	Africa
Africa|hCoV-19/DRC/400/2020|EPI ISL 420846|B.1.5|Democratic Republic of the Congo|2020-03	Africa|hCoV-19/South Africa/KRISP-0157/2020|EPI ISL 467507|B.1.1.273|South Africa|2020-05-25	0.0003037810	Africa
Africa|hCoV-19/DRC/4012/2020|EPI ISL 471402|B.1|Democratic Republic of the Congo|2020-04-26	Africa|hCoV-19/South Africa/KRISP-0157/2020|EPI ISL 467507|B.1.1.273|South Africa|2020-05-25	0.0004705836	Africa
Africa|hCoV-19/DRC/402/2020|EPI ISL 420853|B.1|Democratic Republic of the Congo|2020-03-26	Africa|hCoV-19/South Africa/KRISP-0157/2020|EPI ISL 467507|B.1.1.273|South Africa|2020-05-25	0.0003525559	Africa
Africa|hCoV-19/DRC/4020/2020|EPI ISL 471403|B.1.5|Democratic Republic of the Congo|2020-04-26	Africa|hCoV-19/South Africa/KRISP-0157/2020|EPI ISL 467507|B.1.1.273|South Africa|2020-05-25	0.0004033404	Africa
Africa|hCoV-19/DRC/4026/2020|EPI ISL 471404|B.1.84|Democratic Republic of the Congo|2020-04-27	Africa|hCoV-19/South Africa/KRISP-0157/2020|EPI ISL 467507|B.1.1.273|South Africa|2020-05-25	0.0003713780	Africa
Africa|hCoV-19/DRC/4060/2020|EPI ISL 471405|B.1|Democratic Republic of the Congo|2020-04-27	Africa|hCoV-19/South Africa/KRISP-0157/2020|EPI ISL 467507|B.1.1.273|South Africa|2020-05-25	0.0004041151	Africa
Africa|hCoV-19/DRC/4075/2020|EPI ISL 471406|B.1.214|Democratic Republic of the Congo|2020-04-27	Africa|hCoV-19/South Africa/KRISP-0157/2020|EPI ISL 467507|B.1.1.273|South Africa|2020-05-25	0.0004746881	Africa
Africa|hCoV-19/DRC/4084/2020|EPI ISL 471407|B.1.214|Democratic Republic of the Congo|2020-04-27	Africa|hCoV-19/South Africa/KRISP-0157/2020|EPI ISL 467507|B.1.1.273|South Africa|2020-05-25	0.0005047056	Africa
Africa|hCoV-19/DRC/4132/2020|EPI ISL 471408|B.1|Democratic Republic of the Congo|2020-04-27	Africa|hCoV-19/South Africa/KRISP-0157/2020|EPI ISL 467507|B.1.1.273|South Africa|2020-05-25	0.0004369323	Africa
Africa|hCoV-19/DRC/4141/2020|EPI ISL 471409|B.1.128|Democratic Republic of the Congo|2020-04-27	Africa|hCoV-19/South Africa/KRISP-0157/2020|EPI ISL 467507|B.1.1.273|South Africa|2020-05-25	0.0004705836	Africa
Africa|hCoV-19/DRC/4145/2020|EPI ISL 471410|B.1|Democratic Republic of the Congo|2020-04-27	Africa|hCoV-19/South Africa/KRISP-0157/2020|EPI ISL 467507|B.1.1.273|South Africa|2020-05-25	0.0003697057	Africa
Africa|hCoV-19/DRC/4194/2020|EPI ISL 471414|B.1.5|Democratic Republic of the Congo|2020-04-28	Africa|hCoV-19/South Africa/KRISP-0157/2020|EPI ISL 467507|B.1.1.273|South Africa|2020-05-25	0.0004033140	Africa
Africa|hCoV-19/DRC/4250/2020|EPI ISL 471415|B.1.1.1|Democratic Republic of the Congo|2020-04-28	Africa|hCoV-19/South Africa/KRISP-0157/2020|EPI ISL 467507|B.1.1.273|South Africa|2020-05-25	0.0003696810	Africa
Africa|hCoV-19/DRC/4279/2020|EPI ISL 514114|B.1|Democratic Republic of the Congo|2020-04-28	Africa|hCoV-19/South Africa/KRISP-0157/2020|EPI ISL 467507|B.1.1.273|South Africa|2020-05-25	0.0004089106	Africa
Africa|hCoV-19/DRC/4282/2020|EPI ISL 514103|B.1.128|Democratic Republic of the Congo|2020-04-08	Africa|hCoV-19/South Africa/KRISP-0157/2020|EPI ISL 467507|B.1.1.273|South Africa|2020-05-25	0.0004430515	Africa
Africa|hCoV-19/DRC/4284/2020|EPI ISL 514115|B.1.128|Democratic Republic of the Congo|2020-04-28	Africa|hCoV-19/South Africa/KRISP-0157/2020|EPI ISL 467507|B.1.1.273|South Africa|2020-05-25	0.0004430063	Africa
Africa|hCoV-19/DRC/431/2020|EPI ISL 420847|B.1.147|Democratic Republic of the Congo|2020-03-26	Africa|hCoV-19/South Africa/KRISP-0157/2020|EPI ISL 467507|B.1.1.273|South Africa|2020-05-25	0.0003365837	Africa
Africa|hCoV-19/DRC/4418/2020|EPI ISL 496506|B.1.128|Democratic Republic of the Congo|2020-04-29	Africa|hCoV-19/South Africa/KRISP-0157/2020|EPI ISL 467507|B.1.1.273|South Africa|2020-05-25	0.0004771260	Africa
Africa|hCoV-19/DRC/4422/2020|EPI ISL 496507|B.1.128|Democratic Republic of the Congo|2020-04-29	Africa|hCoV-19/South Africa/KRISP-0157/2020|EPI ISL 467507|B.1.1.273|South Africa|2020-05-25	0.0004480590	Africa
Africa|hCoV-19/DRC/4427/2020|EPI ISL 496508|B.1.128|Democratic Republic of the Congo|2020-04-29	Africa|hCoV-19/South Africa/KRISP-0157/2020|EPI ISL 467507|B.1.1.273|South Africa|2020-05-25	0.0004520777	Africa
Africa|hCoV-19/DRC/4429/2020|EPI ISL 513589|B.1.128|Democratic Republic of the Congo|2020-04-29	Africa|hCoV-19/South Africa/KRISP-0157/2020|EPI ISL 467507|B.1.1.273|South Africa|2020-05-25	0.0004521092	Africa
Africa|hCoV-19/DRC/4430/2020|EPI ISL 496509|B.1.128|Democratic Republic of the Congo|2020-04-29	Africa|hCoV-19/South Africa/KRISP-0157/2020|EPI ISL 467507|B.1.1.273|South Africa|2020-05-25	0.0004434286	Africa
Africa|hCoV-19/DRC/4437/2020|EPI ISL 513590|B.1.128|Democratic Republic of the Congo|2020-05-02	Africa|hCoV-19/South Africa/KRISP-0157/2020|EPI ISL 467507|B.1.1.273|South Africa|2020-05-25	0.0004869816	Africa
Africa|hCoV-19/DRC/4442/2020|EPI ISL 496510|B.1.128|Democratic Republic of the Congo|2020-04-29	Africa|hCoV-19/South Africa/KRISP-0157/2020|EPI ISL 467507|B.1.1.273|South Africa|2020-05-25	0.0004484758	Africa
Africa|hCoV-19/DRC/4444/2020|EPI ISL 514104|B.1.128|Democratic Republic of the Congo|2020-04-29	Africa|hCoV-19/South Africa/KRISP-0157/2020|EPI ISL 467507|B.1.1.273|South Africa|2020-05-25	0.0004416215	Africa
Africa|hCoV-19/DRC/445/2020|EPI ISL 420848|B.1|Democratic Republic of the Congo|2020-03	Africa|hCoV-19/South Africa/KRISP-0157/2020|EPI ISL 467507|B.1.1.273|South Africa|2020-05-25	0.0003146904	Africa
Africa|hCoV-19/DRC/4501/2020|EPI ISL 513591|B.1.5|Democratic Republic of the Congo|2020-05-30	Africa|hCoV-19/South Africa/KRISP-0157/2020|EPI ISL 467507|B.1.1.273|South Africa|2020-05-25	0.0003478301	Africa
Africa|hCoV-19/DRC/4516/2020|EPI ISL 487192|B.1.1.275|Democratic Republic of the Congo|2020-04-28	Africa|hCoV-19/South Africa/KRISP-0157/2020|EPI ISL 467507|B.1.1.273|South Africa|2020-05-25	0.0002038862	Africa
Africa|hCoV-19/DRC/4524/2020|EPI ISL 513597|A|Democratic Republic of the Congo|2020-04-30	Africa|hCoV-19/South Africa/KRISP-0157/2020|EPI ISL 467507|B.1.1.273|South Africa|2020-05-25	0.0006447398	Africa
Africa|hCoV-19/DRC/4541/2020|EPI ISL 513598|B.1|Democratic Republic of the Congo|2020-04-30	Africa|hCoV-19/South Africa/KRISP-0157/2020|EPI ISL 467507|B.1.1.273|South Africa|2020-05-25	0.0004370083	Africa
Africa|hCoV-19/DRC/4551/2020|EPI ISL 513599|B.1.178|Democratic Republic of the Congo|2020-04-30	Africa|hCoV-19/South Africa/KRISP-0157/2020|EPI ISL 467507|B.1.1.273|South Africa|2020-05-25	0.0004801144	Africa
Africa|hCoV-19/DRC/4561/2020|EPI ISL 513600|B.1|Democratic Republic of the Congo|2020-04-30	Africa|hCoV-19/South Africa/KRISP-0157/2020|EPI ISL 467507|B.1.1.273|South Africa|2020-05-25	0.0004033138	Africa
Africa|hCoV-19/DRC/4562/2020|EPI ISL 513601|B.1.214|Democratic Republic of the Congo|2020-04-30	Africa|hCoV-19/South Africa/KRISP-0157/2020|EPI ISL 467507|B.1.1.273|South Africa|2020-05-25	0.0004033235	Africa
Africa|hCoV-19/DRC/4568/2020|EPI ISL 513602|B.1|Democratic Republic of the Congo|2020-04-30	Africa|hCoV-19/South Africa/KRISP-0157/2020|EPI ISL 467507|B.1.1.273|South Africa|2020-05-25	0.0004075733	Africa
Africa|hCoV-19/DRC/4578/2020|EPI ISL 513603|B.1|Democratic Republic of the Congo|2020-04-30	Africa|hCoV-19/South Africa/KRISP-0157/2020|EPI ISL 467507|B.1.1.273|South Africa|2020-05-25	0.0004443685	Africa
Africa|hCoV-19/DRC/4613/2020|EPI ISL 513604|B.1.214|Democratic Republic of the Congo|2020-04-30	Africa|hCoV-19/South Africa/KRISP-0157/2020|EPI ISL 467507|B.1.1.273|South Africa|2020-05-25	0.0004408535	Africa
Africa|hCoV-19/DRC/4614/2020|EPI ISL 513605|B.1|Democratic Republic of the Congo|2020-04-30	Africa|hCoV-19/South Africa/KRISP-0157/2020|EPI ISL 467507|B.1.1.273|South Africa|2020-05-25	0.0005378420	Africa
Africa|hCoV-19/DRC/4631/2020|EPI ISL 513606|B.1.5|Democratic Republic of the Congo|2020-04-30	Africa|hCoV-19/South Africa/KRISP-0157/2020|EPI ISL 467507|B.1.1.273|South Africa|2020-05-25	0.0005378784	Africa
Africa|hCoV-19/DRC/4633/2020|EPI ISL 513607|B.1.128|Democratic Republic of the Congo|2020-04-30	Africa|hCoV-19/South Africa/KRISP-0157/2020|EPI ISL 467507|B.1.1.273|South Africa|2020-05-25	0.0005042288	Africa
Africa|hCoV-19/DRC/4642/2020|EPI ISL 513608|B.1.128|Democratic Republic of the Congo|2020-04-30	Africa|hCoV-19/South Africa/KRISP-0157/2020|EPI ISL 467507|B.1.1.273|South Africa|2020-05-25	0.0005042069	Africa
Africa|hCoV-19/DRC/4647/2020|EPI ISL 513609|B.1.128|Democratic Republic of the Congo|2020-04-30	Africa|hCoV-19/South Africa/KRISP-0157/2020|EPI ISL 467507|B.1.1.273|South Africa|2020-05-25	0.0004705836	Africa
Africa|hCoV-19/DRC/4653/2020|EPI ISL 513610|B.1.128|Democratic Republic of the Congo|2020-04-30	Africa|hCoV-19/South Africa/KRISP-0157/2020|EPI ISL 467507|B.1.1.273|South Africa|2020-05-25	0.0005042577	Africa
Africa|hCoV-19/DRC/4681/2020|EPI ISL 514116|B.1.128|Democratic Republic of the Congo|2020-04-30	Africa|hCoV-19/South Africa/KRISP-0157/2020|EPI ISL 467507|B.1.1.273|South Africa|2020-05-25	0.0004484761	Africa
Africa|hCoV-19/DRC/4683/2020|EPI ISL 514105|B.1.5|Democratic Republic of the Congo|2020-04-30	Africa|hCoV-19/South Africa/KRISP-0157/2020|EPI ISL 467507|B.1.1.273|South Africa|2020-05-25	0.0004816718	Africa
Africa|hCoV-19/DRC/4685/2020|EPI ISL 514106|B.1.128|Democratic Republic of the Congo|2020-04-30	Africa|hCoV-19/South Africa/KRISP-0157/2020|EPI ISL 467507|B.1.1.273|South Africa|2020-05-25	0.0005107415	Africa
Africa|hCoV-19/DRC/4690/2020|EPI ISL 514117|B.1.128|Democratic Republic of the Congo|2020-04-30	Africa|hCoV-19/South Africa/KRISP-0157/2020|EPI ISL 467507|B.1.1.273|South Africa|2020-05-25	0.0004773862	Africa
Africa|hCoV-19/DRC/4693/2020|EPI ISL 514118|B.1.128|Democratic Republic of the Congo|2020-04-30	Africa|hCoV-19/South Africa/KRISP-0157/2020|EPI ISL 467507|B.1.1.273|South Africa|2020-05-25	0.0004764117	Africa
Africa|hCoV-19/DRC/4694/2020|EPI ISL 514107|B.1.128|Democratic Republic of the Congo|2020-04-30	Africa|hCoV-19/South Africa/KRISP-0157/2020|EPI ISL 467507|B.1.1.273|South Africa|2020-05-25	0.0004820366	Africa
Africa|hCoV-19/DRC/4720/2020|EPI ISL 514108|B.1.84|Democratic Republic of the Congo|2020-05-01	Africa|hCoV-19/South Africa/KRISP-0157/2020|EPI ISL 467507|B.1.1.273|South Africa|2020-05-25	0.0004067445	Africa
Africa|hCoV-19/DRC/4785/2020|EPI ISL 514119|B.1.84|Democratic Republic of the Congo|2020-05-01	Africa|hCoV-19/South Africa/KRISP-0157/2020|EPI ISL 467507|B.1.1.273|South Africa|2020-05-25	0.0005445483	Africa
Africa|hCoV-19/DRC/5019/2020|EPI ISL 496511|B.1|Democratic Republic of the Congo|2020-05-02	Africa|hCoV-19/South Africa/KRISP-0157/2020|EPI ISL 467507|B.1.1.273|South Africa|2020-05-25	0.0004616983	Africa
Africa|hCoV-19/DRC/5094/2020|EPI ISL 496491|B.1.84|Democratic Republic of the Congo|2020-05-02	Africa|hCoV-19/South Africa/KRISP-0157/2020|EPI ISL 467507|B.1.1.273|South Africa|2020-05-25	0.0004133009	Africa
Africa|hCoV-19/DRC/5186/2020|EPI ISL 496512|B.1|Democratic Republic of the Congo|2020-05-03	Africa|hCoV-19/South Africa/KRISP-0157/2020|EPI ISL 467507|B.1.1.273|South Africa|2020-05-25	0.0004480984	Africa
Africa|hCoV-19/DRC/5187/2020|EPI ISL 513619|B.1|Democratic Republic of the Congo|2020-05-03	Africa|hCoV-19/South Africa/KRISP-0157/2020|EPI ISL 467507|B.1.1.273|South Africa|2020-05-25	0.0004424870	Africa
Africa|hCoV-19/DRC/5205/2020|EPI ISL 487365|B.1.1.275|Democratic Republic of the Congo|2020-05-01	Africa|hCoV-19/South Africa/KRISP-0157/2020|EPI ISL 467507|B.1.1.273|South Africa|2020-05-25	0.0002417681	Africa
Africa|hCoV-19/DRC/521/2020|EPI ISL 420854|B.1.5|Democratic Republic of the Congo|2020-03-25	Africa|hCoV-19/South Africa/KRISP-0157/2020|EPI ISL 467507|B.1.1.273|South Africa|2020-05-25	0.0002704326	Africa
Africa|hCoV-19/DRC/5210/2020|EPI ISL 487369|B.1.1.275|Democratic Republic of the Congo|2020-05-01	Africa|hCoV-19/South Africa/KRISP-0157/2020|EPI ISL 467507|B.1.1.273|South Africa|2020-05-25	0.0002409337	Africa
Africa|hCoV-19/DRC/523/2020|EPI ISL 420849|B.1.1.1|Democratic Republic of the Congo|2020-03-28	Africa|hCoV-19/South Africa/KRISP-0157/2020|EPI ISL 467507|B.1.1.273|South Africa|2020-05-25	0.0002696125	Africa
Africa|hCoV-19/DRC/5240/2020|EPI ISL 496492|B.1|Democratic Republic of the Congo|2020-05-03	Africa|hCoV-19/South Africa/KRISP-0157/2020|EPI ISL 467507|B.1.1.273|South Africa|2020-05-25	0.0003410203	Africa
Africa|hCoV-19/DRC/5377/2020|EPI ISL 496513|B.1|Democratic Republic of the Congo|2020-05-04	Africa|hCoV-19/South Africa/KRISP-0157/2020|EPI ISL 467507|B.1.1.273|South Africa|2020-05-25	0.0004092271	Africa
Africa|hCoV-19/DRC/5538/2020|EPI ISL 514120|B.1|Democratic Republic of the Congo|2020-05-05	Africa|hCoV-19/South Africa/KRISP-0157/2020|EPI ISL 467507|B.1.1.273|South Africa|2020-05-25	0.0003849072	Africa
Africa|hCoV-19/DRC/5651/2020|EPI ISL 496493|B.1.1.1|Democratic Republic of the Congo|2020-05-06	Africa|hCoV-19/South Africa/KRISP-0157/2020|EPI ISL 467507|B.1.1.273|South Africa|2020-05-25	0.0003130130	Africa
Africa|hCoV-19/DRC/5705/2020|EPI ISL 496494|B.1.84|Democratic Republic of the Congo|2020-05-06	Africa|hCoV-19/South Africa/KRISP-0157/2020|EPI ISL 467507|B.1.1.273|South Africa|2020-05-25	0.0003895087	Africa
Africa|hCoV-19/DRC/5735/2020|EPI ISL 496495|B.1.214|Democratic Republic of the Congo|2020-05-06	Africa|hCoV-19/South Africa/KRISP-0157/2020|EPI ISL 467507|B.1.1.273|South Africa|2020-05-25	0.0003851417	Africa
Africa|hCoV-19/DRC/5815/2020|EPI ISL 495629|B.1.214|Democratic Republic of the Congo|2020-05-06	Africa|hCoV-19/South Africa/KRISP-0157/2020|EPI ISL 467507|B.1.1.273|South Africa|2020-05-25	0.0004554624	Africa
Africa|hCoV-19/DRC/5907/2020|EPI ISL 496496|B.1.84|Democratic Republic of the Congo|2020-05-07	Africa|hCoV-19/South Africa/KRISP-0157/2020|EPI ISL 467507|B.1.1.273|South Africa|2020-05-25	0.0004957296	Africa
Africa|hCoV-19/DRC/5913/2020|EPI ISL 496497|B.1|Democratic Republic of the Congo|2020-05-07	Africa|hCoV-19/South Africa/KRISP-0157/2020|EPI ISL 467507|B.1.1.273|South Africa|2020-05-25	0.0004822904	Africa
Africa|hCoV-19/DRC/5927/2020|EPI ISL 496498|B.1.9|Democratic Republic of the Congo|2020-05-07	Africa|hCoV-19/South Africa/KRISP-0157/2020|EPI ISL 467507|B.1.1.273|South Africa|2020-05-25	0.0006549359	Africa
Africa|hCoV-19/DRC/5957/2020|EPI ISL 496499|B.1.5|Democratic Republic of the Congo|2020-05-07	Africa|hCoV-19/South Africa/KRISP-0157/2020|EPI ISL 467507|B.1.1.273|South Africa|2020-05-25	0.0003062331	Africa
Africa|hCoV-19/DRC/5964/2020|EPI ISL 496500|B.1.178|Democratic Republic of the Congo|2020-05-07	Africa|hCoV-19/South Africa/KRISP-0157/2020|EPI ISL 467507|B.1.1.273|South Africa|2020-05-25	0.0003218627	Africa
Africa|hCoV-19/DRC/5996/2020|EPI ISL 496514|B.1.84|Democratic Republic of the Congo|2020-05-08	Africa|hCoV-19/South Africa/KRISP-0157/2020|EPI ISL 467507|B.1.1.273|South Africa|2020-05-25	0.0004135288	Africa
Africa|hCoV-19/DRC/6026/2020|EPI ISL 513622|B.1.1.1|Democratic Republic of the Congo|2020-05-08	Africa|hCoV-19/South Africa/KRISP-0157/2020|EPI ISL 467507|B.1.1.273|South Africa|2020-05-25	0.0003798968	Africa
Africa|hCoV-19/DRC/6143/2020|EPI ISL 496515|B.1|Democratic Republic of the Congo|2020-05-08	Africa|hCoV-19/South Africa/KRISP-0157/2020|EPI ISL 467507|B.1.1.273|South Africa|2020-05-25	0.0003827590	Africa
Africa|hCoV-19/DRC/6151/2020|EPI ISL 513620|B.1.214|Democratic Republic of the Congo|2020-05-08	Africa|hCoV-19/South Africa/KRISP-0157/2020|EPI ISL 467507|B.1.1.273|South Africa|2020-05-25	0.0004448500	Africa
Africa|hCoV-19/DRC/6163/2020|EPI ISL 513623|B.1.214|Democratic Republic of the Congo|2020-05-08	Africa|hCoV-19/South Africa/KRISP-0157/2020|EPI ISL 467507|B.1.1.273|South Africa|2020-05-25	0.0004501177	Africa
Africa|hCoV-19/DRC/6203/2020|EPI ISL 514109|B.1|Democratic Republic of the Congo|2020-05-09	Africa|hCoV-19/South Africa/KRISP-0157/2020|EPI ISL 467507|B.1.1.273|South Africa|2020-05-25	0.0005462005	Africa
Africa|hCoV-19/DRC/6209/2020|EPI ISL 514110|B.1.84|Democratic Republic of the Congo|2020-05-09	Africa|hCoV-19/South Africa/KRISP-0157/2020|EPI ISL 467507|B.1.1.273|South Africa|2020-05-25	0.0003748578	Africa
Africa|hCoV-19/DRC/6227/2020|EPI ISL 514121|B.1.84|Democratic Republic of the Congo|2020-05-09	Africa|hCoV-19/South Africa/KRISP-0157/2020|EPI ISL 467507|B.1.1.273|South Africa|2020-05-25	0.0003753565	Africa
Africa|hCoV-19/DRC/6313/2020|EPI ISL 496516|B.1.84|Democratic Republic of the Congo|2020-05-09	Africa|hCoV-19/South Africa/KRISP-0157/2020|EPI ISL 467507|B.1.1.273|South Africa|2020-05-25	0.0004982574	Africa
Africa|hCoV-19/DRC/6338/2020|EPI ISL 495630|B.1|Democratic Republic of the Congo|2020-05-09	Africa|hCoV-19/South Africa/KRISP-0157/2020|EPI ISL 467507|B.1.1.273|South Africa|2020-05-25	0.0004221521	Africa
Africa|hCoV-19/DRC/6341/2020|EPI ISL 495631|B.1|Democratic Republic of the Congo|2020-05-09	Africa|hCoV-19/South Africa/KRISP-0157/2020|EPI ISL 467507|B.1.1.273|South Africa|2020-05-25	0.0005316205	Africa
Africa|hCoV-19/DRC/6342/2020|EPI ISL 495632|B.1|Democratic Republic of the Congo|2020-05-09	Africa|hCoV-19/South Africa/KRISP-0157/2020|EPI ISL 467507|B.1.1.273|South Africa|2020-05-25	0.0004871748	Africa
Africa|hCoV-19/DRC/6361/2020|EPI ISL 495633|B.1|Democratic Republic of the Congo|2020-05-09	Africa|hCoV-19/South Africa/KRISP-0157/2020|EPI ISL 467507|B.1.1.273|South Africa|2020-05-25	0.0003908272	Africa
Africa|hCoV-19/DRC/6380/2020|EPI ISL 513611|B.1.1.275|Democratic Republic of the Congo|2020-05-04	Africa|hCoV-19/South Africa/KRISP-0157/2020|EPI ISL 467507|B.1.1.273|South Africa|2020-05-25	0.0002421443	Africa
Africa|hCoV-19/DRC/6384/2020|EPI ISL 513612|B.1.1.275|Democratic Republic of the Congo|2020-05-07	Africa|hCoV-19/South Africa/KRISP-0157/2020|EPI ISL 467507|B.1.1.273|South Africa|2020-05-25	0.0002073022	Africa
Africa|hCoV-19/DRC/6386/2020|EPI ISL 513613|B.1.1.275|Democratic Republic of the Congo|2020-05-07	Africa|hCoV-19/South Africa/KRISP-0157/2020|EPI ISL 467507|B.1.1.273|South Africa|2020-05-25	0.0002034923	Africa
Africa|hCoV-19/DRC/6389/2020|EPI ISL 513614|B.1.84|Democratic Republic of the Congo|2020-05-07	Africa|hCoV-19/South Africa/KRISP-0157/2020|EPI ISL 467507|B.1.1.273|South Africa|2020-05-25	0.0004818989	Africa
Africa|hCoV-19/DRC/6390/2020|EPI ISL 513615|B.1.1.275|Democratic Republic of the Congo|2020-05-04	Africa|hCoV-19/South Africa/KRISP-0157/2020|EPI ISL 467507|B.1.1.273|South Africa|2020-05-25	0.0003056758	Africa
Africa|hCoV-19/DRC/6392/2020|EPI ISL 513616|B.1|Democratic Republic of the Congo|2020-05-04	Africa|hCoV-19/South Africa/KRISP-0157/2020|EPI ISL 467507|B.1.1.273|South Africa|2020-05-25	0.0002714169	Africa
Africa|hCoV-19/DRC/6395/2020|EPI ISL 513617|B.1.1.275|Democratic Republic of the Congo|2020-05-07	Africa|hCoV-19/South Africa/KRISP-0157/2020|EPI ISL 467507|B.1.1.273|South Africa|2020-05-25	0.0003360880	Africa
Africa|hCoV-19/DRC/6398/2020|EPI ISL 513618|B.1.1.275|Democratic Republic of the Congo|2020-05-07	Africa|hCoV-19/South Africa/KRISP-0157/2020|EPI ISL 467507|B.1.1.273|South Africa|2020-05-25	0.0002352270	Africa
Africa|hCoV-19/DRC/6724/2020|EPI ISL 495634|B.1|Democratic Republic of the Congo|2020-05-11	Africa|hCoV-19/South Africa/KRISP-0157/2020|EPI ISL 467507|B.1.1.273|South Africa|2020-05-25	0.0003748527	Africa
Africa|hCoV-19/DRC/6743/2020|EPI ISL 495635|B.1.149|Democratic Republic of the Congo|2020-05-11	Africa|hCoV-19/South Africa/KRISP-0157/2020|EPI ISL 467507|B.1.1.273|South Africa|2020-05-25	0.0003888287	Africa
Africa|hCoV-19/DRC/6783/2020|EPI ISL 496501|B.1.149|Democratic Republic of the Congo|2020-05-11	Africa|hCoV-19/South Africa/KRISP-0157/2020|EPI ISL 467507|B.1.1.273|South Africa|2020-05-25	0.0004216332	Africa
Africa|hCoV-19/DRC/6784/2020|EPI ISL 495636|B.1|Democratic Republic of the Congo|2020-05-11	Africa|hCoV-19/South Africa/KRISP-0157/2020|EPI ISL 467507|B.1.1.273|South Africa|2020-05-25	0.0003401780	Africa
Africa|hCoV-19/DRC/6786/2020|EPI ISL 495637|B.1.178|Democratic Republic of the Congo|2020-05-11	Africa|hCoV-19/South Africa/KRISP-0157/2020|EPI ISL 467507|B.1.1.273|South Africa|2020-05-25	0.0004433474	Africa
Africa|hCoV-19/DRC/6791/2020|EPI ISL 495638|B.1.178|Democratic Republic of the Congo|2020-05-11	Africa|hCoV-19/South Africa/KRISP-0157/2020|EPI ISL 467507|B.1.1.273|South Africa|2020-05-25	0.0004107759	Africa
Africa|hCoV-19/DRC/6792/2020|EPI ISL 495639|B.1|Democratic Republic of the Congo|2020-05-11	Africa|hCoV-19/South Africa/KRISP-0157/2020|EPI ISL 467507|B.1.1.273|South Africa|2020-05-25	0.0003920628	Africa
Africa|hCoV-19/DRC/6801/2020|EPI ISL 514111|B.1|Democratic Republic of the Congo|2020-05-11	Africa|hCoV-19/South Africa/KRISP-0157/2020|EPI ISL 467507|B.1.1.273|South Africa|2020-05-25	0.0005846879	Africa
Africa|hCoV-19/DRC/6853/2020|EPI ISL 496502|B.1.214|Democratic Republic of the Congo|2020-05-11	Africa|hCoV-19/South Africa/KRISP-0157/2020|EPI ISL 467507|B.1.1.273|South Africa|2020-05-25	0.0003807561	Africa
Africa|hCoV-19/DRC/6854/2020|EPI ISL 496503|B.1|Democratic Republic of the Congo|2020-05-11	Africa|hCoV-19/South Africa/KRISP-0157/2020|EPI ISL 467507|B.1.1.273|South Africa|2020-05-25	0.0005639865	Africa
Africa|hCoV-19/DRC/6875/2020|EPI ISL 496504|B.1|Democratic Republic of the Congo|2020-05-11	Africa|hCoV-19/South Africa/KRISP-0157/2020|EPI ISL 467507|B.1.1.273|South Africa|2020-05-25	0.0003748705	Africa
Africa|hCoV-19/DRC/7042/2020|EPI ISL 513592|B.1.214|Democratic Republic of the Congo|2020-05-12	Africa|hCoV-19/South Africa/KRISP-0157/2020|EPI ISL 467507|B.1.1.273|South Africa|2020-05-25	0.0004078422	Africa
Africa|hCoV-19/DRC/7061/2020|EPI ISL 513593|B.1|Democratic Republic of the Congo|2020-05-12	Africa|hCoV-19/South Africa/KRISP-0157/2020|EPI ISL 467507|B.1.1.273|South Africa|2020-05-25	0.0003522248	Africa
Africa|hCoV-19/DRC/7140/2020|EPI ISL 513594|B.1.214|Democratic Republic of the Congo|2020-05-12	Africa|hCoV-19/South Africa/KRISP-0157/2020|EPI ISL 467507|B.1.1.273|South Africa|2020-05-25	0.0005182626	Africa
Africa|hCoV-19/DRC/7200/2020|EPI ISL 514112|B.1|Democratic Republic of the Congo|2020-05-13	Africa|hCoV-19/South Africa/KRISP-0157/2020|EPI ISL 467507|B.1.1.273|South Africa|2020-05-25	0.0005086097	Africa
Africa|hCoV-19/DRC/7211/2020|EPI ISL 514122|B.1.149|Democratic Republic of the Congo|2020-05-13	Africa|hCoV-19/South Africa/KRISP-0157/2020|EPI ISL 467507|B.1.1.273|South Africa|2020-05-25	0.0004764649	Africa
Africa|hCoV-19/DRC/7248/2020|EPI ISL 514123|B.1|Democratic Republic of the Congo|2020-05-13	Africa|hCoV-19/South Africa/KRISP-0157/2020|EPI ISL 467507|B.1.1.273|South Africa|2020-05-25	0.0003827242	Africa
Africa|hCoV-19/DRC/7255/2020|EPI ISL 514124|B.1.149|Democratic Republic of the Congo|2020-05-13	Africa|hCoV-19/South Africa/KRISP-0157/2020|EPI ISL 467507|B.1.1.273|South Africa|2020-05-25	0.0005148099	Africa
Africa|hCoV-19/DRC/73/2020|EPI ISL 417941|B.1.178|Democratic Republic of the Congo|2020-03-18	Africa|hCoV-19/South Africa/KRISP-0157/2020|EPI ISL 467507|B.1.1.273|South Africa|2020-05-25	0.0003057381	Africa
Africa|hCoV-19/DRC/7386/2020|EPI ISL 513595|B.1.5|Democratic Republic of the Congo|2020-05-14	Africa|hCoV-19/South Africa/KRISP-0157/2020|EPI ISL 467507|B.1.1.273|South Africa|2020-05-25	0.0003149436	Africa
Africa|hCoV-19/DRC/7430/2020|EPI ISL 496517|B.1.1.1|Democratic Republic of the Congo|2020-05-14	Africa|hCoV-19/South Africa/KRISP-0157/2020|EPI ISL 467507|B.1.1.273|South Africa|2020-05-25	0.0004660391	Africa
Africa|hCoV-19/DRC/7434/2020|EPI ISL 513621|B.1.1.1|Democratic Republic of the Congo|2020-05-14	Africa|hCoV-19/South Africa/KRISP-0157/2020|EPI ISL 467507|B.1.1.273|South Africa|2020-05-25	0.0004877673	Africa
Africa|hCoV-19/DRC/7471/2020|EPI ISL 513596|B.1.214|Democratic Republic of the Congo|2020-05-14	Africa|hCoV-19/South Africa/KRISP-0157/2020|EPI ISL 467507|B.1.1.273|South Africa|2020-05-25	0.0004106777	Africa
Africa|hCoV-19/DRC/7488/2020|EPI ISL 514113|B.1.1|Democratic Republic of the Congo|2020-05-14	Africa|hCoV-19/South Africa/KRISP-0157/2020|EPI ISL 467507|B.1.1.273|South Africa|2020-05-25	0.0001703069	Africa
Africa|hCoV-19/DRC/7713/2020|EPI ISL 495640|B.1|Democratic Republic of the Congo|2020-05-14	Africa|hCoV-19/South Africa/KRISP-0157/2020|EPI ISL 467507|B.1.1.273|South Africa|2020-05-25	0.0005938270	Africa
Africa|hCoV-19/DRC/7864/2020|EPI ISL 496505|B.1.214|Democratic Republic of the Congo|2020-05-15	Africa|hCoV-19/South Africa/KRISP-0157/2020|EPI ISL 467507|B.1.1.273|South Africa|2020-05-25	0.0004859016	Africa
Africa|hCoV-19/DRC/7920/2020|EPI ISL 495641|B.1|Democratic Republic of the Congo|2020-05-15	Africa|hCoV-19/South Africa/KRISP-0157/2020|EPI ISL 467507|B.1.1.273|South Africa|2020-05-25	0.0005116796	Africa
Africa|hCoV-19/DRC/80/2020|EPI ISL 417942|B.1.178|Democratic Republic of the Congo|2020-03-18	Africa|hCoV-19/South Africa/KRISP-0157/2020|EPI ISL 467507|B.1.1.273|South Africa|2020-05-25	0.0003037881	Africa
Africa|hCoV-19/DRC/8018/2020|EPI ISL 514125|B.1.5|Democratic Republic of the Congo|2020-05-15	Africa|hCoV-19/South Africa/KRISP-0157/2020|EPI ISL 467507|B.1.1.273|South Africa|2020-05-25	0.0004942251	Africa
Africa|hCoV-19/DRC/81/2020|EPI ISL 417944|B.1.9|Democratic Republic of the Congo|2020-03-18	Africa|hCoV-19/South Africa/KRISP-0157/2020|EPI ISL 467507|B.1.1.273|South Africa|2020-05-25	0.0004063545	Africa
Africa|hCoV-19/DRC/82/2020|EPI ISL 417946|B.1.5|Democratic Republic of the Congo|2020-03-18	Africa|hCoV-19/South Africa/KRISP-0157/2020|EPI ISL 467507|B.1.1.273|South Africa|2020-05-25	0.0002688427	Africa
Africa|hCoV-19/DRC/94/2020|EPI ISL 417947|B.1|Democratic Republic of the Congo|2020-03-19	Africa|hCoV-19/South Africa/KRISP-0157/2020|EPI ISL 467507|B.1.1.273|South Africa|2020-05-25	0.0003025892	Africa
Africa|hCoV-19/DRC/998/2020|EPI ISL 429254|B.1|Democratic Republic of the Congo|2020-04-03	Africa|hCoV-19/South Africa/KRISP-0157/2020|EPI ISL 467507|B.1.1.273|South Africa|2020-05-25	0.0003898302	Africa
Africa|hCoV-19/DRC/KN-0038/2020|EPI ISL 417434|B.1.128|Democratic Republic of the Congo|2020-03-14	Africa|hCoV-19/South Africa/KRISP-0157/2020|EPI ISL 467507|B.1.1.273|South Africa|2020-05-25	0.0004234244	Africa
Africa|hCoV-19/DRC/KN-0054/2020|EPI ISL 417437|B.1.178|Democratic Republic of the Congo|2020-03-17	Africa|hCoV-19/South Africa/KRISP-0157/2020|EPI ISL 467507|B.1.1.273|South Africa|2020-05-25	0.0003364737	Africa
Africa|hCoV-19/DRC/KN-0058/2020|EPI ISL 417438|B.1|Democratic Republic of the Congo|2020-03-17	Africa|hCoV-19/South Africa/KRISP-0157/2020|EPI ISL 467507|B.1.1.273|South Africa|2020-05-25	0.0003052157	Africa
Africa|hCoV-19/DRC/KN-0060/2020|EPI ISL 417440|B.1|Democratic Republic of the Congo|2020-03-17	Africa|hCoV-19/South Africa/KRISP-0157/2020|EPI ISL 467507|B.1.1.273|South Africa|2020-05-25	0.0003367411	Africa
Africa|hCoV-19/DRC/KN-0070/2020|EPI ISL 417441|B.1.178|Democratic Republic of the Congo|2020-03-17	Africa|hCoV-19/South Africa/KRISP-0157/2020|EPI ISL 467507|B.1.1.273|South Africa|2020-05-25	0.0003097889	Africa
Africa|hCoV-19/DRC/KN-0072/2020|EPI ISL 417442|B.1.178|Democratic Republic of the Congo|2020-03-18	Africa|hCoV-19/South Africa/KRISP-0157/2020|EPI ISL 467507|B.1.1.273|South Africa|2020-05-25	0.0003040136	Africa
Africa|hCoV-19/DRC/KN-13/2020|EPI ISL 414647|B.1|Democratic Republic of the Congo|2020-03-09	Africa|hCoV-19/South Africa/KRISP-0157/2020|EPI ISL 467507|B.1.1.273|South Africa|2020-05-25	0.0003122561	Africa
Africa|hCoV-19/Egypt/Army-MCL001/2020|EPI ISL 510526|B.1|Egypt|2020-06-01	Africa|hCoV-19/South Africa/KRISP-0157/2020|EPI ISL 467507|B.1.1.273|South Africa|2020-05-25	0.0004369613	Africa
Africa|hCoV-19/Egypt/C-CU001a-S1/2020|EPI ISL 529031|B.1.255|Egypt|2020-05-19	Africa|hCoV-19/South Africa/KRISP-0157/2020|EPI ISL 467507|B.1.1.273|South Africa|2020-05-25	0.0004706801	Africa
Africa|hCoV-19/Egypt/C-CU002b-S3/2020|EPI ISL 529032|B.1.1.1|Egypt|2020-06-19	Africa|hCoV-19/South Africa/KRISP-0157/2020|EPI ISL 467507|B.1.1.273|South Africa|2020-05-25	0.0005041830	Africa
Africa|hCoV-19/Egypt/C-VSVRI-SERVAC/2020|EPI ISL 528386|B.1.255|Egypt|2020-08-22	Africa|hCoV-19/South Africa/KRISP-0157/2020|EPI ISL 467507|B.1.1.273|South Africa|2020-05-25	0.0003024977	Africa
Africa|hCoV-19/Egypt/CUNCI-7I028/2020|EPI ISL 524426|B.1.255|Egypt|2020-07-19	Africa|hCoV-19/South Africa/KRISP-0157/2020|EPI ISL 467507|B.1.1.273|South Africa|2020-05-25	0.0003024977	Africa
Africa|hCoV-19/Egypt/CUNCI-HGC002/2020|EPI ISL 468045|B.1|Egypt|2020-05-02	Africa|hCoV-19/South Africa/KRISP-0157/2020|EPI ISL 467507|B.1.1.273|South Africa|2020-05-25	0.0003027693	Africa
Africa|hCoV-19/Egypt/CUNCI-HGC004/2020|EPI ISL 468048|B.1|Egypt|2020-05-02	Africa|hCoV-19/South Africa/KRISP-0157/2020|EPI ISL 467507|B.1.1.273|South Africa|2020-05-25	0.0003026879	Africa
Africa|hCoV-19/Egypt/CUNCI-HGC005/2020|EPI ISL 468052|B.1|Egypt|2020-05-02	Africa|hCoV-19/South Africa/KRISP-0157/2020|EPI ISL 467507|B.1.1.273|South Africa|2020-05-25	0.0003699867	Africa
Africa|hCoV-19/Egypt/CUNCI-HGC006/2020|EPI ISL 468050|B.1|Egypt|2020-05-02	Africa|hCoV-19/South Africa/KRISP-0157/2020|EPI ISL 467507|B.1.1.273|South Africa|2020-05-25	0.0003699170	Africa
Africa|hCoV-19/Egypt/CUNCI-HGC007-2/2020|EPI ISL 468054|B.1|Egypt|2020-05-02	Africa|hCoV-19/South Africa/KRISP-0157/2020|EPI ISL 467507|B.1.1.273|South Africa|2020-05-25	0.0004034821	Africa
Africa|hCoV-19/Egypt/CUNCI-HGC007/2020|EPI ISL 468046|B.1|Egypt|2020-05-02	Africa|hCoV-19/South Africa/KRISP-0157/2020|EPI ISL 467507|B.1.1.273|South Africa|2020-05-25	0.0003699792	Africa
Africa|hCoV-19/Egypt/CUNCI-HGC008/2020|EPI ISL 468044|B.1|Egypt|2020-05-02	Africa|hCoV-19/South Africa/KRISP-0157/2020|EPI ISL 467507|B.1.1.273|South Africa|2020-05-25	0.0003699917	Africa
Africa|hCoV-19/Egypt/CUNCI-HGC009/2020|EPI ISL 468053|B.1|Egypt|2020-05-02	Africa|hCoV-19/South Africa/KRISP-0157/2020|EPI ISL 467507|B.1.1.273|South Africa|2020-05-25	0.0003028101	Africa
Africa|hCoV-19/Egypt/CUNCI-HGC010/2020|EPI ISL 468055|B.1.247|Egypt|2020-05-02	Africa|hCoV-19/South Africa/KRISP-0157/2020|EPI ISL 467507|B.1.1.273|South Africa|2020-05-25	0.0005382038	Africa
Africa|hCoV-19/Egypt/CUNCI-HGC011/2020|EPI ISL 468059|B.1|Egypt|2020-05-02	Africa|hCoV-19/South Africa/KRISP-0157/2020|EPI ISL 467507|B.1.1.273|South Africa|2020-05-25	0.0003700129	Africa
Africa|hCoV-19/Egypt/CUNCI-HGC012/2020|EPI ISL 468051|B.1.255|Egypt|2020-05-02	Africa|hCoV-19/South Africa/KRISP-0157/2020|EPI ISL 467507|B.1.1.273|South Africa|2020-05-25	0.0005045749	Africa
Africa|hCoV-19/Egypt/CUNCI-HGC013/2020|EPI ISL 468047|B.1.201|Egypt|2020-05-02	Africa|hCoV-19/South Africa/KRISP-0157/2020|EPI ISL 467507|B.1.1.273|South Africa|2020-05-25	0.0004372849	Africa
Africa|hCoV-19/Egypt/CUNCI-HGC014/2020|EPI ISL 468060|B.1.5|Egypt|2020-05-02	Africa|hCoV-19/South Africa/KRISP-0157/2020|EPI ISL 467507|B.1.1.273|South Africa|2020-05-25	0.0002354540	Africa
Africa|hCoV-19/Egypt/CUNCI-HGC015/2020|EPI ISL 468056|B.1|Egypt|2020-05-02	Africa|hCoV-19/South Africa/KRISP-0157/2020|EPI ISL 467507|B.1.1.273|South Africa|2020-05-25	0.0002354461	Africa
Africa|hCoV-19/Egypt/CUNCI-HGC016/2020|EPI ISL 468058|B.1|Egypt|2020-05-02	Africa|hCoV-19/South Africa/KRISP-0157/2020|EPI ISL 467507|B.1.1.273|South Africa|2020-05-25	0.0003707147	Africa
Africa|hCoV-19/Egypt/CUNCI-HGC021/2020|EPI ISL 468061|B.1|Egypt|2020-05-02	Africa|hCoV-19/South Africa/KRISP-0157/2020|EPI ISL 467507|B.1.1.273|South Africa|2020-05-25	0.0003705311	Africa
Africa|hCoV-19/Egypt/CUNCI-HGC023/2020|EPI ISL 468057|B.1.5|Egypt|2020-05-02	Africa|hCoV-19/South Africa/KRISP-0157/2020|EPI ISL 467507|B.1.1.273|South Africa|2020-05-25	0.0002691201	Africa
Africa|hCoV-19/Egypt/CUNCI-HGC028/2020|EPI ISL 468062|B.1|Egypt|2020-05-02	Africa|hCoV-19/South Africa/KRISP-0157/2020|EPI ISL 467507|B.1.1.273|South Africa|2020-05-25	0.0004380508	Africa
Africa|hCoV-19/Egypt/CUNCI-HGC3I011/2020|EPI ISL 479697|B.1|Egypt|2020-06-02	Africa|hCoV-19/South Africa/KRISP-0157/2020|EPI ISL 467507|B.1.1.273|South Africa|2020-05-25	0.0003697391	Africa
Africa|hCoV-19/Egypt/CUNCI-HGC3I012/2020|EPI ISL 479693|B.1.255|Egypt|2020-06-02	Africa|hCoV-19/South Africa/KRISP-0157/2020|EPI ISL 467507|B.1.1.273|South Africa|2020-05-25	0.0005042018	Africa
Africa|hCoV-19/Egypt/CUNCI-HGC3I013/2020|EPI ISL 479694|B.1.201|Egypt|2020-06-02	Africa|hCoV-19/South Africa/KRISP-0157/2020|EPI ISL 467507|B.1.1.273|South Africa|2020-05-25	0.0004369616	Africa
Africa|hCoV-19/Egypt/CUNCI-HGC3I014/2020|EPI ISL 479696|B.1.5|Egypt|2020-06-02	Africa|hCoV-19/South Africa/KRISP-0157/2020|EPI ISL 467507|B.1.1.273|South Africa|2020-05-25	0.0002352720	Africa
Africa|hCoV-19/Egypt/CUNCI-HGC3I02/2020|EPI ISL 479686|B.1|Egypt|2020-06-02	Africa|hCoV-19/South Africa/KRISP-0157/2020|EPI ISL 467507|B.1.1.273|South Africa|2020-05-25	0.0003361379	Africa
Africa|hCoV-19/Egypt/CUNCI-HGC3I023/2020|EPI ISL 479695|B.1.5|Egypt|2020-06-02	Africa|hCoV-19/South Africa/KRISP-0157/2020|EPI ISL 467507|B.1.1.273|South Africa|2020-05-25	0.0002689212	Africa
Africa|hCoV-19/Egypt/CUNCI-HGC3I025/2020|EPI ISL 479691|B.1|Egypt|2020-06-02	Africa|hCoV-19/South Africa/KRISP-0157/2020|EPI ISL 467507|B.1.1.273|South Africa|2020-05-25	0.0004033993	Africa
Africa|hCoV-19/Egypt/CUNCI-HGC3I03/2020|EPI ISL 479687|B.1|Egypt|2020-06-02	Africa|hCoV-19/South Africa/KRISP-0157/2020|EPI ISL 467507|B.1.1.273|South Africa|2020-05-25	0.0003697057	Africa
Africa|hCoV-19/Egypt/CUNCI-HGC3I05/2020|EPI ISL 479690|B.1|Egypt|2020-06-02	Africa|hCoV-19/South Africa/KRISP-0157/2020|EPI ISL 467507|B.1.1.273|South Africa|2020-05-25	0.0003697132	Africa
Africa|hCoV-19/Egypt/CUNCI-HGC3I06/2020|EPI ISL 479688|B.1|Egypt|2020-06-02	Africa|hCoV-19/South Africa/KRISP-0157/2020|EPI ISL 467507|B.1.1.273|South Africa|2020-05-25	0.0003697182	Africa
Africa|hCoV-19/Egypt/CUNCI-HGC3I08/2020|EPI ISL 479698|B.1|Egypt|2020-06-02	Africa|hCoV-19/South Africa/KRISP-0157/2020|EPI ISL 467507|B.1.1.273|South Africa|2020-05-25	0.0003697181	Africa
Africa|hCoV-19/Egypt/CUNCI-HGC3I09/2020|EPI ISL 479692|B.1|Egypt|2020-06-02	Africa|hCoV-19/South Africa/KRISP-0157/2020|EPI ISL 467507|B.1.1.273|South Africa|2020-05-25	0.0003025861	Africa
Africa|hCoV-19/Egypt/CUNCI-HGC4I003/2020|EPI ISL 479699|B.1.1.247|Egypt|2020-06-02	Africa|hCoV-19/South Africa/KRISP-0157/2020|EPI ISL 467507|B.1.1.273|South Africa|2020-05-25	0.0003697292	Africa
Africa|hCoV-19/Egypt/CUNCI-HGC4I004/2020|EPI ISL 479700|B.1.1.296|Egypt|2020-06-02	Africa|hCoV-19/South Africa/KRISP-0157/2020|EPI ISL 467507|B.1.1.273|South Africa|2020-05-25	0.0002688507	Africa
Africa|hCoV-19/Egypt/CUNCI-HGC4I015/2020|EPI ISL 479728|B.1.1.123|Egypt|2020-06-02	Africa|hCoV-19/South Africa/KRISP-0157/2020|EPI ISL 467507|B.1.1.273|South Africa|2020-05-25	0.0003025199	Africa
Africa|hCoV-19/Egypt/CUNCI-HGC4I022/2020|EPI ISL 479705|B.1.1|Egypt|2020-06-02	Africa|hCoV-19/South Africa/KRISP-0157/2020|EPI ISL 467507|B.1.1.273|South Africa|2020-05-25	0.0004033491	Africa
Africa|hCoV-19/Egypt/CUNCI-HGC4I023/2020|EPI ISL 479729|B.1.1.247|Egypt|2020-06-02	Africa|hCoV-19/South Africa/KRISP-0157/2020|EPI ISL 467507|B.1.1.273|South Africa|2020-05-25	0.0002353028	Africa
Africa|hCoV-19/Egypt/CUNCI-HGC4I025/2020|EPI ISL 479706|B.1.255|Egypt|2020-06-02	Africa|hCoV-19/South Africa/KRISP-0157/2020|EPI ISL 467507|B.1.1.273|South Africa|2020-05-25	0.0004369660	Africa
Africa|hCoV-19/Egypt/CUNCI-HGC4I026/2020|EPI ISL 479702|B.1|Egypt|2020-06-02	Africa|hCoV-19/South Africa/KRISP-0157/2020|EPI ISL 467507|B.1.1.273|South Africa|2020-05-25	0.0005046818	Africa
Africa|hCoV-19/Egypt/CUNCI-HGC4I029/2020|EPI ISL 479701|B.1.1.1|Egypt|2020-06-02	Africa|hCoV-19/South Africa/KRISP-0157/2020|EPI ISL 467507|B.1.1.273|South Africa|2020-05-25	0.0004369660	Africa
Africa|hCoV-19/Egypt/CUNCI-HGC4I030/2020|EPI ISL 479703|B.1|Egypt|2020-06-02	Africa|hCoV-19/South Africa/KRISP-0157/2020|EPI ISL 467507|B.1.1.273|South Africa|2020-05-25	0.0004369529	Africa
Africa|hCoV-19/Egypt/CUNCI-HGC4I031/2020|EPI ISL 479707|B.1.1.1|Egypt|2020-06-02	Africa|hCoV-19/South Africa/KRISP-0157/2020|EPI ISL 467507|B.1.1.273|South Africa|2020-05-25	0.0005042000	Africa
Africa|hCoV-19/Egypt/CUNCI-HGC4I032/2020|EPI ISL 479709|B.1.1|Egypt|2020-06-02	Africa|hCoV-19/South Africa/KRISP-0157/2020|EPI ISL 467507|B.1.1.273|South Africa|2020-05-25	0.0002690857	Africa
Africa|hCoV-19/Egypt/CUNCI-HGC4I033/2020|EPI ISL 479704|B.1|Egypt|2020-06-02	Africa|hCoV-19/South Africa/KRISP-0157/2020|EPI ISL 467507|B.1.1.273|South Africa|2020-05-25	0.0003361605	Africa
Africa|hCoV-19/Egypt/CUNCI-HGC4I034/2020|EPI ISL 479708|B.1.255|Egypt|2020-06-02	Africa|hCoV-19/South Africa/KRISP-0157/2020|EPI ISL 467507|B.1.1.273|South Africa|2020-05-25	0.0003024672	Africa
Africa|hCoV-19/Egypt/CUNCI-HGC5I001/2020|EPI ISL 479710|B.1.1|Egypt|2020-06-02	Africa|hCoV-19/South Africa/KRISP-0157/2020|EPI ISL 467507|B.1.1.273|South Africa|2020-05-25	0.0001344615	Africa
Africa|hCoV-19/Egypt/CUNCI-HGC5I003/2020|EPI ISL 479711|B.1|Egypt|2020-06-02	Africa|hCoV-19/South Africa/KRISP-0157/2020|EPI ISL 467507|B.1.1.273|South Africa|2020-05-25	0.0003025007	Africa
Africa|hCoV-19/Egypt/CUNCI-HGC5I010/2020|EPI ISL 479730|B.1.1|Egypt|2020-06-02	Africa|hCoV-19/South Africa/KRISP-0157/2020|EPI ISL 467507|B.1.1.273|South Africa|2020-05-25	0.0002017004	Africa
Africa|hCoV-19/Egypt/CUNCI-HGC5I011/2020|EPI ISL 479712|B.1.1|Egypt|2020-06-02	Africa|hCoV-19/South Africa/KRISP-0157/2020|EPI ISL 467507|B.1.1.273|South Africa|2020-05-25	0.0001344434	Africa
Africa|hCoV-19/Egypt/CUNCI-HGC5I012/2020|EPI ISL 479713|B.1.1|Egypt|2020-06-02	Africa|hCoV-19/South Africa/KRISP-0157/2020|EPI ISL 467507|B.1.1.273|South Africa|2020-05-25	0.0001680125	Africa
Africa|hCoV-19/Egypt/CUNCI-HGC5I014/2020|EPI ISL 479714|B.1.255|Egypt|2020-06-02	Africa|hCoV-19/South Africa/KRISP-0157/2020|EPI ISL 467507|B.1.1.273|South Africa|2020-05-25	0.0004369807	Africa
Africa|hCoV-19/Egypt/CUNCI-HGC5I015/2020|EPI ISL 475722|B.1.255|Egypt|2020-05-02	Africa|hCoV-19/South Africa/KRISP-0157/2020|EPI ISL 467507|B.1.1.273|South Africa|2020-05-25	0.0005044661	Africa
Africa|hCoV-19/Egypt/CUNCI-HGC5I016/2020|EPI ISL 479731|B.1|Egypt|2020-06-02	Africa|hCoV-19/South Africa/KRISP-0157/2020|EPI ISL 467507|B.1.1.273|South Africa|2020-05-25	0.0003361345	Africa
Africa|hCoV-19/Egypt/CUNCI-HGC5I022/2020|EPI ISL 479715|B.1.1|Egypt|2020-06-02	Africa|hCoV-19/South Africa/KRISP-0157/2020|EPI ISL 467507|B.1.1.273|South Africa|2020-05-25	0.0002016258	Africa
Africa|hCoV-19/Egypt/CUNCI-HGC5I025/2020|EPI ISL 479716|A|Egypt|2020-06-02	Africa|hCoV-19/South Africa/KRISP-0157/2020|EPI ISL 467507|B.1.1.273|South Africa|2020-05-25	0.0002694219	Africa
Africa|hCoV-19/Egypt/CUNCI-HGC5I026/2020|EPI ISL 479735|B.1.5|Egypt|2020-06-02	Africa|hCoV-19/South Africa/KRISP-0157/2020|EPI ISL 467507|B.1.1.273|South Africa|2020-05-25	0.0004371759	Africa
Africa|hCoV-19/Egypt/CUNCI-HGC5I029/2020|EPI ISL 479734|B.1|Egypt|2020-06-02	Africa|hCoV-19/South Africa/KRISP-0157/2020|EPI ISL 467507|B.1.1.273|South Africa|2020-05-25	0.0003361831	Africa
Africa|hCoV-19/Egypt/CUNCI-HGC5I030/2020|EPI ISL 479721|B.1.5|Egypt|2020-06-02	Africa|hCoV-19/South Africa/KRISP-0157/2020|EPI ISL 467507|B.1.1.273|South Africa|2020-05-25	0.0002353036	Africa
Africa|hCoV-19/Egypt/CUNCI-HGC5I033/2020|EPI ISL 479717|B.1.5|Egypt|2020-06-02	Africa|hCoV-19/South Africa/KRISP-0157/2020|EPI ISL 467507|B.1.1.273|South Africa|2020-05-25	0.0002017071	Africa
Africa|hCoV-19/Egypt/CUNCI-HGC5I034/2020|EPI ISL 479720|B.1.5|Egypt|2020-06-02	Africa|hCoV-19/South Africa/KRISP-0157/2020|EPI ISL 467507|B.1.1.273|South Africa|2020-05-25	0.0002688660	Africa
Africa|hCoV-19/Egypt/CUNCI-HGC6I002/2020|EPI ISL 479719|B.1.1.1|Egypt|2020-06-02	Africa|hCoV-19/South Africa/KRISP-0157/2020|EPI ISL 467507|B.1.1.273|South Africa|2020-05-25	0.0004033180	Africa
Africa|hCoV-19/Egypt/CUNCI-HGC6I003/2020|EPI ISL 479718|B.1.5|Egypt|2020-06-02	Africa|hCoV-19/South Africa/KRISP-0157/2020|EPI ISL 467507|B.1.1.273|South Africa|2020-05-25	0.0003361300	Africa
Africa|hCoV-19/Egypt/CUNCI-HGC6I007/2020|EPI ISL 479722|B.1|Egypt|2020-06-02	Africa|hCoV-19/South Africa/KRISP-0157/2020|EPI ISL 467507|B.1.1.273|South Africa|2020-05-25	0.0002689483	Africa
Africa|hCoV-19/Egypt/CUNCI-HGC6I010/2020|EPI ISL 478672|B.1|Egypt|2020-06-02	Africa|hCoV-19/South Africa/KRISP-0157/2020|EPI ISL 467507|B.1.1.273|South Africa|2020-05-25	0.0004369323	Africa
Africa|hCoV-19/Egypt/CUNCI-HGC6I011/2020|EPI ISL 479727|A|Egypt|2020-06-02	Africa|hCoV-19/South Africa/KRISP-0157/2020|EPI ISL 467507|B.1.1.273|South Africa|2020-05-25	0.0007733720	Africa
Africa|hCoV-19/Egypt/CUNCI-HGC6I015/2020|EPI ISL 479725|B.1.1|Egypt|2020-06-02	Africa|hCoV-19/South Africa/KRISP-0157/2020|EPI ISL 467507|B.1.1.273|South Africa|2020-05-25	0.0003024439	Africa
Africa|hCoV-19/Egypt/CUNCI-HGC6I016/2020|EPI ISL 475723|B.1.247|Egypt|2020-06-02	Africa|hCoV-19/South Africa/KRISP-0157/2020|EPI ISL 467507|B.1.1.273|South Africa|2020-05-25	0.0005382964	Africa
Africa|hCoV-19/Egypt/CUNCI-HGC6I024/2020|EPI ISL 479732|B.1.1.247|Egypt|2020-06-02	Africa|hCoV-19/South Africa/KRISP-0157/2020|EPI ISL 467507|B.1.1.273|South Africa|2020-05-25	0.0002691554	Africa
Africa|hCoV-19/Egypt/CUNCI-HGC6I026/2020|EPI ISL 479724|B.1.1.1|Egypt|2020-06-02	Africa|hCoV-19/South Africa/KRISP-0157/2020|EPI ISL 467507|B.1.1.273|South Africa|2020-05-25	0.0004369366	Africa
Africa|hCoV-19/Egypt/CUNCI-HGC6I029/2020|EPI ISL 477161|B.1.255|Egypt|2020-06-02	Africa|hCoV-19/South Africa/KRISP-0157/2020|EPI ISL 467507|B.1.1.273|South Africa|2020-05-25	0.0004369514	Africa
Africa|hCoV-19/Egypt/CUNCI-HGC6I031/2020|EPI ISL 475724|B.1.1.1|Egypt|2020-06-02	Africa|hCoV-19/South Africa/KRISP-0157/2020|EPI ISL 467507|B.1.1.273|South Africa|2020-05-25	0.0004035662	Africa
Africa|hCoV-19/Egypt/CUNCI-HGC6I032/2020|EPI ISL 479733|B.1.1.1|Egypt|2020-06-02	Africa|hCoV-19/South Africa/KRISP-0157/2020|EPI ISL 467507|B.1.1.273|South Africa|2020-05-25	0.0004033722	Africa
Africa|hCoV-19/Egypt/CUNCI-HGC6I033/2020|EPI ISL 479723|B.1.1.1|Egypt|2020-06-02	Africa|hCoV-19/South Africa/KRISP-0157/2020|EPI ISL 467507|B.1.1.273|South Africa|2020-05-25	0.0004033547	Africa
Africa|hCoV-19/Egypt/CUNCI-HGC7I01/2020|EPI ISL 529141|B.1|Egypt|2020-07-19	Africa|hCoV-19/South Africa/KRISP-0157/2020|EPI ISL 467507|B.1.1.273|South Africa|2020-05-25	0.0004706404	Africa
Africa|hCoV-19/Egypt/CUNCI-HGC7I02/2020|EPI ISL 529142|A|Egypt|2020-07-19	Africa|hCoV-19/South Africa/KRISP-0157/2020|EPI ISL 467507|B.1.1.273|South Africa|2020-05-25	0.0007397819	Africa
Africa|hCoV-19/Egypt/CUNCI-HGC7I07/2020|EPI ISL 529145|B.1|Egypt|2020-07-19	Africa|hCoV-19/South Africa/KRISP-0157/2020|EPI ISL 467507|B.1.1.273|South Africa|2020-05-25	0.0004370247	Africa
Africa|hCoV-19/Egypt/EGY-020/2020|EPI ISL 526975|B.1|Egypt|2020-08-14	Africa|hCoV-19/South Africa/KRISP-0157/2020|EPI ISL 467507|B.1.1.273|South Africa|2020-05-25	0.0004369616	Africa
Africa|hCoV-19/Egypt/EGY-041/2020|EPI ISL 526997|B.1|Egypt|2020-08-22	Africa|hCoV-19/South Africa/KRISP-0157/2020|EPI ISL 467507|B.1.1.273|South Africa|2020-05-25	0.0004369617	Africa
Africa|hCoV-19/Egypt/EGY-S031/2020|EPI ISL 526986|B.1|Egypt|2020-08-17	Africa|hCoV-19/South Africa/KRISP-0157/2020|EPI ISL 467507|B.1.1.273|South Africa|2020-05-25	0.0004369617	Africa
Africa|hCoV-19/Egypt/HCoV2-Egy-002/2020|EPI ISL 510532|B.1|Egypt|2020-06-02	Africa|hCoV-19/South Africa/KRISP-0157/2020|EPI ISL 467507|B.1.1.273|South Africa|2020-05-25	0.0004369617	Africa
Africa|hCoV-19/Egypt/MASRI-005/2020|EPI ISL 482759|B.1|Egypt|2020-04-30	Africa|hCoV-19/South Africa/KRISP-0157/2020|EPI ISL 467507|B.1.1.273|South Africa|2020-05-25	0.0003024611	Africa
Africa|hCoV-19/Egypt/MASRI-007/2020|EPI ISL 482760|B.1|Egypt|2020-04-28	Africa|hCoV-19/South Africa/KRISP-0157/2020|EPI ISL 467507|B.1.1.273|South Africa|2020-05-25	0.0003699331	Africa
Africa|hCoV-19/Egypt/MASRI-008/2020|EPI ISL 482761|B.1|Egypt|2020-04-30	Africa|hCoV-19/South Africa/KRISP-0157/2020|EPI ISL 467507|B.1.1.273|South Africa|2020-05-25	0.0003042737	Africa
Africa|hCoV-19/Egypt/MASRI-009/2020|EPI ISL 483035|A|Egypt|2020-04-30	Africa|hCoV-19/South Africa/KRISP-0157/2020|EPI ISL 467507|B.1.1.273|South Africa|2020-05-25	0.0006051154	Africa
Africa|hCoV-19/Egypt/MASRI-011/2020|EPI ISL 482762|B.1|Egypt|2020-05-05	Africa|hCoV-19/South Africa/KRISP-0157/2020|EPI ISL 467507|B.1.1.273|South Africa|2020-05-25	0.0003697716	Africa
Africa|hCoV-19/Egypt/MASRI-012/2020|EPI ISL 482763|B.1|Egypt|2020-05-05	Africa|hCoV-19/South Africa/KRISP-0157/2020|EPI ISL 467507|B.1.1.273|South Africa|2020-05-25	0.0002688489	Africa
Africa|hCoV-19/Egypt/MASRI-014/2020|EPI ISL 482765|B.1|Egypt|2020-04-30	Africa|hCoV-19/South Africa/KRISP-0157/2020|EPI ISL 467507|B.1.1.273|South Africa|2020-05-25	0.0005042966	Africa
Africa|hCoV-19/Egypt/MASRI-015/2020|EPI ISL 482766|B.1.36|Egypt|2020-05-11	Africa|hCoV-19/South Africa/KRISP-0157/2020|EPI ISL 467507|B.1.1.273|South Africa|2020-05-25	0.0005714823	Africa
Africa|hCoV-19/Egypt/MASRI-016/2020|EPI ISL 482767|B.1|Egypt|2020-05-11	Africa|hCoV-19/South Africa/KRISP-0157/2020|EPI ISL 467507|B.1.1.273|South Africa|2020-05-25	0.0005046358	Africa
Africa|hCoV-19/Egypt/MASRI-018/2020|EPI ISL 483036|A|Egypt|2020-05-10	Africa|hCoV-19/South Africa/KRISP-0157/2020|EPI ISL 467507|B.1.1.273|South Africa|2020-05-25	0.0007449151	Africa
Africa|hCoV-19/Egypt/MASRI-020/2020|EPI ISL 483037|B.1|Egypt|2020-05-13	Africa|hCoV-19/South Africa/KRISP-0157/2020|EPI ISL 467507|B.1.1.273|South Africa|2020-05-25	0.0005773692	Africa
Africa|hCoV-19/Egypt/MASRI-022/2020|EPI ISL 482768|B.1.255|Egypt|2020-05-13	Africa|hCoV-19/South Africa/KRISP-0157/2020|EPI ISL 467507|B.1.1.273|South Africa|2020-05-25	0.0005050123	Africa
Africa|hCoV-19/Egypt/MASRI-023/2020|EPI ISL 482769|B.1|Egypt|2020-05-11	Africa|hCoV-19/South Africa/KRISP-0157/2020|EPI ISL 467507|B.1.1.273|South Africa|2020-05-25	0.0003028059	Africa
Africa|hCoV-19/Egypt/MASRI-024/2020|EPI ISL 482770|B.1|Egypt|2020-05-11	Africa|hCoV-19/South Africa/KRISP-0157/2020|EPI ISL 467507|B.1.1.273|South Africa|2020-05-25	0.0003697095	Africa
Africa|hCoV-19/Egypt/MASRI-025/2020|EPI ISL 482771|B.1|Egypt|2020-05-10	Africa|hCoV-19/South Africa/KRISP-0157/2020|EPI ISL 467507|B.1.1.273|South Africa|2020-05-25	0.0005044372	Africa
Africa|hCoV-19/Egypt/MASRI-026/2020|EPI ISL 482772|B.1|Egypt|2020-05-10	Africa|hCoV-19/South Africa/KRISP-0157/2020|EPI ISL 467507|B.1.1.273|South Africa|2020-05-25	0.0004370291	Africa
Africa|hCoV-19/Egypt/MASRI-027/2020|EPI ISL 482773|B.1.1.123|Egypt|2020-05-08	Africa|hCoV-19/South Africa/KRISP-0157/2020|EPI ISL 467507|B.1.1.273|South Africa|2020-05-25	0.0002357204	Africa
Africa|hCoV-19/Egypt/MASRI-028/2020|EPI ISL 483038|B.1|Egypt|2020-05-13	Africa|hCoV-19/South Africa/KRISP-0157/2020|EPI ISL 467507|B.1.1.273|South Africa|2020-05-25	0.0004369573	Africa
Africa|hCoV-19/Egypt/MASRI-029/2020|EPI ISL 482774|B.1|Egypt|2020-05-13	Africa|hCoV-19/South Africa/KRISP-0157/2020|EPI ISL 467507|B.1.1.273|South Africa|2020-05-25	0.0003697219	Africa
Africa|hCoV-19/Egypt/MASRI-10/2020|EPI ISL 475752|B.1.255|Egypt|2020-05	Africa|hCoV-19/South Africa/KRISP-0157/2020|EPI ISL 467507|B.1.1.273|South Africa|2020-05-25	0.0004707196	Africa
Africa|hCoV-19/Egypt/MASRI-11/2020|EPI ISL 475753|B.1.36|Egypt|2020-05	Africa|hCoV-19/South Africa/KRISP-0157/2020|EPI ISL 467507|B.1.1.273|South Africa|2020-05-25	0.0006051051	Africa
Africa|hCoV-19/Egypt/MASRI-14/2020|EPI ISL 475749|B.1|Egypt|2020-05	Africa|hCoV-19/South Africa/KRISP-0157/2020|EPI ISL 467507|B.1.1.273|South Africa|2020-05-25	0.0003361040	Africa
Africa|hCoV-19/Egypt/MASRI-15/2020|EPI ISL 475750|B.1.1|Egypt|2020-05	Africa|hCoV-19/South Africa/KRISP-0157/2020|EPI ISL 467507|B.1.1.273|South Africa|2020-05-25	0.0004735772	Africa
Africa|hCoV-19/Egypt/MASRI-2/2020|EPI ISL 475745|B.1|Egypt|2020-05	Africa|hCoV-19/South Africa/KRISP-0157/2020|EPI ISL 467507|B.1.1.273|South Africa|2020-05-25	0.0003696969	Africa
Africa|hCoV-19/Egypt/MASRI-3/2020|EPI ISL 475746|A|Egypt|2020-05	Africa|hCoV-19/South Africa/KRISP-0157/2020|EPI ISL 467507|B.1.1.273|South Africa|2020-05-25	0.0006387867	Africa
Africa|hCoV-19/Egypt/MASRI-6/2020|EPI ISL 475747|B.1.255|Egypt|2020-05	Africa|hCoV-19/South Africa/KRISP-0157/2020|EPI ISL 467507|B.1.1.273|South Africa|2020-05-25	0.0003696970	Africa
Africa|hCoV-19/Egypt/MASRI-9/2020|EPI ISL 475751|B.1.1.1|Egypt|2020-05	Africa|hCoV-19/South Africa/KRISP-0157/2020|EPI ISL 467507|B.1.1.273|South Africa|2020-05-25	0.0005379635	Africa
Africa|hCoV-19/Egypt/NRC-01/2020|EPI ISL 430820|B.1|Egypt|2020-03-18	Africa|hCoV-19/South Africa/KRISP-0157/2020|EPI ISL 467507|B.1.1.273|South Africa|2020-05-25	0.0003374467	Africa
Africa|hCoV-19/Egypt/NRC-03/2020|EPI ISL 430819|B.1.246|Egypt|2020-03-18	Africa|hCoV-19/South Africa/KRISP-0157/2020|EPI ISL 467507|B.1.1.273|South Africa|2020-05-25	0.0003709472	Africa
Africa|hCoV-19/Gabon/ITM-K011/2020|EPI ISL 539573|A|Gabon|2020-03-22	Africa|hCoV-19/South Africa/KRISP-0157/2020|EPI ISL 467507|B.1.1.273|South Africa|2020-05-25	0.0005714730	Africa
Africa|hCoV-19/Gabon/ITM-K023/2020|EPI ISL 539574|B.1.178|Gabon|2020-03-27	Africa|hCoV-19/South Africa/KRISP-0157/2020|EPI ISL 467507|B.1.1.273|South Africa|2020-05-25	0.0003360747	Africa
Africa|hCoV-19/Gabon/ITM-K027/2020|EPI ISL 539575|A|Gabon|2020-03-27	Africa|hCoV-19/South Africa/KRISP-0157/2020|EPI ISL 467507|B.1.1.273|South Africa|2020-05-25	0.0005714596	Africa
Africa|hCoV-19/Gabon/ITM-K028/2020|EPI ISL 539576|B.1.292|Gabon|2020-03-27	Africa|hCoV-19/South Africa/KRISP-0157/2020|EPI ISL 467507|B.1.1.273|South Africa|2020-05-25	0.0003360814	Africa
Africa|hCoV-19/Gambia/0214/2020|EPI ISL 471158|B.1|Gambia|2020-03-29	Africa|hCoV-19/South Africa/KRISP-0157/2020|EPI ISL 467507|B.1.1.273|South Africa|2020-05-25	0.0003029678	Africa
Africa|hCoV-19/Gambia/0268/2020|EPI ISL 471159|B.1.1|Gambia|2020-03-21	Africa|hCoV-19/South Africa/KRISP-0157/2020|EPI ISL 467507|B.1.1.273|South Africa|2020-05-25	0.0001696327	Africa
Africa|hCoV-19/Gambia/0278/2020|EPI ISL 471160|B.1.1|Gambia|2020-03-20	Africa|hCoV-19/South Africa/KRISP-0157/2020|EPI ISL 467507|B.1.1.273|South Africa|2020-05-25	0.0001359016	Africa
Africa|hCoV-19/Gambia/0528/2020|EPI ISL 471161|B.1.1.293|Gambia|2020-04-30	Africa|hCoV-19/South Africa/KRISP-0157/2020|EPI ISL 467507|B.1.1.273|South Africa|2020-05-25	0.0002067686	Africa
Africa|hCoV-19/Gambia/0531/2020|EPI ISL 471162|B.1.1.293|Gambia|2020-04-30	Africa|hCoV-19/South Africa/KRISP-0157/2020|EPI ISL 467507|B.1.1.273|South Africa|2020-05-25	0.0002067830	Africa
Africa|hCoV-19/Gambia/0536/2020|EPI ISL 471163|B.1.1.293|Gambia|2020-04-30	Africa|hCoV-19/South Africa/KRISP-0157/2020|EPI ISL 467507|B.1.1.273|South Africa|2020-05-25	0.0002016143	Africa
Africa|hCoV-19/Gambia/0547/2020|EPI ISL 471164|B.1.1.293|Gambia|2020-04-30	Africa|hCoV-19/South Africa/KRISP-0157/2020|EPI ISL 467507|B.1.1.273|South Africa|2020-05-25	0.0002019332	Africa
Africa|hCoV-19/Gambia/0548/2020|EPI ISL 471165|B.1.5|Gambia|2020-04-30	Africa|hCoV-19/South Africa/KRISP-0157/2020|EPI ISL 467507|B.1.1.273|South Africa|2020-05-25	0.0001391101	Africa
Africa|hCoV-19/Gambia/1090/2020|EPI ISL 471166|B.1.1|Gambia|2020-05-04	Africa|hCoV-19/South Africa/KRISP-0157/2020|EPI ISL 467507|B.1.1.273|South Africa|2020-05-25	0.0002371333	Africa
Africa|hCoV-19/Gambia/1094/2020|EPI ISL 471167|B.1.1.293|Gambia|2020-05-04	Africa|hCoV-19/South Africa/KRISP-0157/2020|EPI ISL 467507|B.1.1.273|South Africa|2020-05-25	0.0002016143	Africa
Africa|hCoV-19/Gambia/1251/2020|EPI ISL 471168|B.1.1.293|Gambia|2020-05-07	Africa|hCoV-19/South Africa/KRISP-0157/2020|EPI ISL 467507|B.1.1.273|South Africa|2020-05-25	0.0002067687	Africa
Africa|hCoV-19/Gambia/1264/2020|EPI ISL 471169|B.1.1|Gambia|2020-05-07	Africa|hCoV-19/South Africa/KRISP-0157/2020|EPI ISL 467507|B.1.1.273|South Africa|2020-05-25	0.0001694029	Africa
Africa|hCoV-19/Gambia/1271/2020|EPI ISL 471170|B.1.1|Gambia|2020-05-07	Africa|hCoV-19/South Africa/KRISP-0157/2020|EPI ISL 467507|B.1.1.273|South Africa|2020-05-25	0.0001696212	Africa
Africa|hCoV-19/Gambia/1277/2020|EPI ISL 471171|B.1.1.293|Gambia|2020-05-07	Africa|hCoV-19/South Africa/KRISP-0157/2020|EPI ISL 467507|B.1.1.273|South Africa|2020-05-25	0.0002016143	Africa
Africa|hCoV-19/Gambia/3668/2020|EPI ISL 560992|B.1.5.12|Gambia|2020-07-30	Africa|hCoV-19/South Africa/KRISP-0157/2020|EPI ISL 467507|B.1.1.273|South Africa|2020-05-25	0.0005079420	Africa
Africa|hCoV-19/Gambia/3670/2020|EPI ISL 560993|B.1.5.12|Gambia|2020-07-30	Africa|hCoV-19/South Africa/KRISP-0157/2020|EPI ISL 467507|B.1.1.273|South Africa|2020-05-25	0.0005121031	Africa
Africa|hCoV-19/Gambia/3671/2020|EPI ISL 560994|B.1.1.293|Gambia|2020-07-30	Africa|hCoV-19/South Africa/KRISP-0157/2020|EPI ISL 467507|B.1.1.273|South Africa|2020-05-25	0.0002708409	Africa
Africa|hCoV-19/Gambia/3673/2020|EPI ISL 560995|B.1.5|Gambia|2020-07-30	Africa|hCoV-19/South Africa/KRISP-0157/2020|EPI ISL 467507|B.1.1.273|South Africa|2020-05-25	0.0002708921	Africa
Africa|hCoV-19/Gambia/3676/2020|EPI ISL 560996|B.1.5|Gambia|2020-07-30	Africa|hCoV-19/South Africa/KRISP-0157/2020|EPI ISL 467507|B.1.1.273|South Africa|2020-05-25	0.0002757639	Africa
Africa|hCoV-19/Gambia/3678/2020|EPI ISL 560997|B.1.292|Gambia|2020-07-30	Africa|hCoV-19/South Africa/KRISP-0157/2020|EPI ISL 467507|B.1.1.273|South Africa|2020-05-25	0.0003697095	Africa
Africa|hCoV-19/Gambia/3679/2020|EPI ISL 560998|B.1.5.12|Gambia|2020-07-30	Africa|hCoV-19/South Africa/KRISP-0157/2020|EPI ISL 467507|B.1.1.273|South Africa|2020-05-25	0.0004438423	Africa
Africa|hCoV-19/Gambia/3680/2020|EPI ISL 560999|B.1.5|Gambia|2020-07-30	Africa|hCoV-19/South Africa/KRISP-0157/2020|EPI ISL 467507|B.1.1.273|South Africa|2020-05-25	0.0002758683	Africa
Africa|hCoV-19/Gambia/3683/2020|EPI ISL 561000|B.1.292|Gambia|2020-07-30	Africa|hCoV-19/South Africa/KRISP-0157/2020|EPI ISL 467507|B.1.1.273|South Africa|2020-05-25	0.0004033273	Africa
Africa|hCoV-19/Gambia/3703/2020|EPI ISL 561001|B.1.5.12|Gambia|2020-07-30	Africa|hCoV-19/South Africa/KRISP-0157/2020|EPI ISL 467507|B.1.1.273|South Africa|2020-05-25	0.0004369573	Africa
Africa|hCoV-19/Gambia/3717/2020|EPI ISL 561002|B.1.5|Gambia|2020-07-30	Africa|hCoV-19/South Africa/KRISP-0157/2020|EPI ISL 467507|B.1.1.273|South Africa|2020-05-25	0.0003072514	Africa
Africa|hCoV-19/Gambia/3724/2020|EPI ISL 561003|B.1.5.12|Gambia|2020-07-30	Africa|hCoV-19/South Africa/KRISP-0157/2020|EPI ISL 467507|B.1.1.273|South Africa|2020-05-25	0.0004369573	Africa
Africa|hCoV-19/Gambia/3725/2020|EPI ISL 561004|B.1.1.293|Gambia|2020-07-30	Africa|hCoV-19/South Africa/KRISP-0157/2020|EPI ISL 467507|B.1.1.273|South Africa|2020-05-25	0.0003360735	Africa
Africa|hCoV-19/Gambia/3728/2020|EPI ISL 561005|B.1.5|Gambia|2020-07-30	Africa|hCoV-19/South Africa/KRISP-0157/2020|EPI ISL 467507|B.1.1.273|South Africa|2020-05-25	0.0002111141	Africa
Africa|hCoV-19/Gambia/3729/2020|EPI ISL 561006|B.1.5.12|Gambia|2020-07-30	Africa|hCoV-19/South Africa/KRISP-0157/2020|EPI ISL 467507|B.1.1.273|South Africa|2020-05-25	0.0003697056	Africa
Africa|hCoV-19/Gambia/3732/2020|EPI ISL 561007|B.1.5|Gambia|2020-07-30	Africa|hCoV-19/South Africa/KRISP-0157/2020|EPI ISL 467507|B.1.1.273|South Africa|2020-05-25	0.0003074717	Africa
Africa|hCoV-19/Gambia/3735/2020|EPI ISL 561008|B.1.5|Gambia|2020-07-30	Africa|hCoV-19/South Africa/KRISP-0157/2020|EPI ISL 467507|B.1.1.273|South Africa|2020-05-25	0.0002412717	Africa
Africa|hCoV-19/Gambia/3737/2020|EPI ISL 561009|B.1.1.293|Gambia|2020-07-30	Africa|hCoV-19/South Africa/KRISP-0157/2020|EPI ISL 467507|B.1.1.273|South Africa|2020-05-25	0.0003362430	Africa
Africa|hCoV-19/Gambia/3741/2020|EPI ISL 561010|B.1.5.12|Gambia|2020-07-30	Africa|hCoV-19/South Africa/KRISP-0157/2020|EPI ISL 467507|B.1.1.273|South Africa|2020-05-25	0.0003755063	Africa
Africa|hCoV-19/Gambia/3743/2020|EPI ISL 561011|B.1.5.12|Gambia|2020-07-30	Africa|hCoV-19/South Africa/KRISP-0157/2020|EPI ISL 467507|B.1.1.273|South Africa|2020-05-25	0.0005042205	Africa
Africa|hCoV-19/Gambia/3749/2020|EPI ISL 561012|B.1.5.12|Gambia|2020-07-30	Africa|hCoV-19/South Africa/KRISP-0157/2020|EPI ISL 467507|B.1.1.273|South Africa|2020-05-25	0.0004369426	Africa
Africa|hCoV-19/Gambia/3761/2020|EPI ISL 561013|B.1.5.12|Gambia|2020-07-30	Africa|hCoV-19/South Africa/KRISP-0157/2020|EPI ISL 467507|B.1.1.273|South Africa|2020-05-25	0.0004369426	Africa
Africa|hCoV-19/Gambia/3772/2020|EPI ISL 561025|B.1.5|Gambia|2020-07-30	Africa|hCoV-19/South Africa/KRISP-0157/2020|EPI ISL 467507|B.1.1.273|South Africa|2020-05-25	0.0002439364	Africa
Africa|hCoV-19/Gambia/GC19-015/2020|EPI ISL 428855|B.1.1.8|Gambia|2020-03-17	Africa|hCoV-19/South Africa/KRISP-0157/2020|EPI ISL 467507|B.1.1.273|South Africa|2020-05-25	0.0002016055	Africa
Africa|hCoV-19/Gambia/GC19-026/2020|EPI ISL 428856|B.6|Gambia|2020-03-21	Africa|hCoV-19/South Africa/KRISP-0157/2020|EPI ISL 467507|B.1.1.273|South Africa|2020-05-25	0.0005378315	Africa
Africa|hCoV-19/Gambia/GC19-029/2020|EPI ISL 428857|B.1|Gambia|2020-04-20	Africa|hCoV-19/South Africa/KRISP-0157/2020|EPI ISL 467507|B.1.1.273|South Africa|2020-05-25	0.0003360961	Africa
Africa|hCoV-19/Gambia/GC19-0479/2020|EPI ISL 561015|B.1.1.293|Gambia|2020-04-29	Africa|hCoV-19/South Africa/KRISP-0157/2020|EPI ISL 467507|B.1.1.273|South Africa|2020-05-25	0.0001756130	Africa
Africa|hCoV-19/Gambia/GC19-0544/2020|EPI ISL 561016|B.1.5|Gambia|2020-05-01	Africa|hCoV-19/South Africa/KRISP-0157/2020|EPI ISL 467507|B.1.1.273|South Africa|2020-05-25	0.0001748501	Africa
Africa|hCoV-19/Gambia/GC19-1385/2020|EPI ISL 561018|B.1.5|Gambia|2020-05-12	Africa|hCoV-19/South Africa/KRISP-0157/2020|EPI ISL 467507|B.1.1.273|South Africa|2020-05-25	0.0001414047	Africa
Africa|hCoV-19/Gambia/GC19-1503/2020|EPI ISL 561021|B.1.1|Gambia|2020-05-14	Africa|hCoV-19/South Africa/KRISP-0157/2020|EPI ISL 467507|B.1.1.273|South Africa|2020-05-25	0.0002688292	Africa
Africa|hCoV-19/Gambia/GC19-1527/2020|EPI ISL 561022|B.1.1.293|Gambia|2020-05-16	Africa|hCoV-19/South Africa/KRISP-0157/2020|EPI ISL 467507|B.1.1.273|South Africa|2020-05-25	0.0002016346	Africa
Africa|hCoV-19/Gambia/GC19-1533/2020|EPI ISL 561023|B.1.1.264|Gambia|2020-05-16	Africa|hCoV-19/South Africa/KRISP-0157/2020|EPI ISL 467507|B.1.1.273|South Africa|2020-05-25	0.0001741032	Africa
Africa|hCoV-19/Gambia/GC19-1572/2020|EPI ISL 561014|B.1.1|Gambia|2020-05-20	Africa|hCoV-19/South Africa/KRISP-0157/2020|EPI ISL 467507|B.1.1.273|South Africa|2020-05-25	0.0001394447	Africa
Africa|hCoV-19/Gambia/GC19-1575/2020|EPI ISL 561026|B.1.1|Gambia|2020-05-20	Africa|hCoV-19/South Africa/KRISP-0157/2020|EPI ISL 467507|B.1.1.273|South Africa|2020-05-25	0.0002776058	Africa
Africa|hCoV-19/Gambia/GC19-1606/2020|EPI ISL 561027|B.1.1|Gambia|2020-05-20	Africa|hCoV-19/South Africa/KRISP-0157/2020|EPI ISL 467507|B.1.1.273|South Africa|2020-05-25	0.0002089349	Africa
Africa|hCoV-19/Gambia/GC19-1706/2020|EPI ISL 561028|B.1.5|Gambia|2020-05-22	Africa|hCoV-19/South Africa/KRISP-0157/2020|EPI ISL 467507|B.1.1.273|South Africa|2020-05-25	0.0001749475	Africa
Africa|hCoV-19/Gambia/GC19-1814/2020|EPI ISL 561032|B.1.5|Gambia|2020-05-28	Africa|hCoV-19/South Africa/KRISP-0157/2020|EPI ISL 467507|B.1.1.273|South Africa|2020-05-25	0.0001766969	Africa
Africa|hCoV-19/Gambia/GC19-1818/2020|EPI ISL 561034|B.1.1|Gambia|2020-05-28	Africa|hCoV-19/South Africa/KRISP-0157/2020|EPI ISL 467507|B.1.1.273|South Africa|2020-05-25	0.0002688471	Africa
Africa|hCoV-19/Gambia/GC19-1983/2020|EPI ISL 561038|B.1.1|Gambia|2020-06-07	Africa|hCoV-19/South Africa/KRISP-0157/2020|EPI ISL 467507|B.1.1.273|South Africa|2020-05-25	0.0002688389	Africa
Africa|hCoV-19/Gambia/GC19-2197/2020|EPI ISL 561040|B.1.292|Gambia|2020-06-26	Africa|hCoV-19/South Africa/KRISP-0157/2020|EPI ISL 467507|B.1.1.273|South Africa|2020-05-25	0.0003727027	Africa
Africa|hCoV-19/Gambia/GC19-2427/2020|EPI ISL 561105|B.1.1.293|Gambia|2020-07-21	Africa|hCoV-19/South Africa/KRISP-0157/2020|EPI ISL 467507|B.1.1.273|South Africa|2020-05-25	0.0003025109	Africa
Africa|hCoV-19/Gambia/GC19-2443/2020|EPI ISL 561106|B.1.5|Gambia|2020-07-21	Africa|hCoV-19/South Africa/KRISP-0157/2020|EPI ISL 467507|B.1.1.273|South Africa|2020-05-25	0.0002474890	Africa
Africa|hCoV-19/Gambia/GC19-2450/2020|EPI ISL 561107|B.1.5.12|Gambia|2020-07-21	Africa|hCoV-19/South Africa/KRISP-0157/2020|EPI ISL 467507|B.1.1.273|South Africa|2020-05-25	0.0004369630	Africa
Africa|hCoV-19/Gambia/GC19-2459/2020|EPI ISL 561108|B.1.1.293|Gambia|2020-07-21	Africa|hCoV-19/South Africa/KRISP-0157/2020|EPI ISL 467507|B.1.1.273|South Africa|2020-05-25	0.0002710492	Africa
Africa|hCoV-19/Gambia/GC19-2469/2020|EPI ISL 561109|B.1.5|Gambia|2020-07-21	Africa|hCoV-19/South Africa/KRISP-0157/2020|EPI ISL 467507|B.1.1.273|South Africa|2020-05-25	0.0002412967	Africa
Africa|hCoV-19/Gambia/GC19-2473/2020|EPI ISL 561110|B.1.5.12|Gambia|2020-07-21	Africa|hCoV-19/South Africa/KRISP-0157/2020|EPI ISL 467507|B.1.1.273|South Africa|2020-05-25	0.0004706058	Africa
Africa|hCoV-19/Gambia/GC19-2498/2020|EPI ISL 561111|B.1.292|Gambia|2020-07-21	Africa|hCoV-19/South Africa/KRISP-0157/2020|EPI ISL 467507|B.1.1.273|South Africa|2020-05-25	0.0004033140	Africa
Africa|hCoV-19/Gambia/GC19-2525/2020|EPI ISL 561113|B.1.1.293|Gambia|2020-07-21	Africa|hCoV-19/South Africa/KRISP-0157/2020|EPI ISL 467507|B.1.1.273|South Africa|2020-05-25	0.0002688362	Africa
Africa|hCoV-19/Gambia/GC19-2526/2020|EPI ISL 561114|B.1.5.12|Gambia|2020-07-21	Africa|hCoV-19/South Africa/KRISP-0157/2020|EPI ISL 467507|B.1.1.273|South Africa|2020-05-25	0.0004706152	Africa
Africa|hCoV-19/Gambia/GC19-2629/2020|EPI ISL 561123|B.1.5.12|Gambia|2020-07-21	Africa|hCoV-19/South Africa/KRISP-0157/2020|EPI ISL 467507|B.1.1.273|South Africa|2020-05-25	0.0004405162	Africa
Africa|hCoV-19/Gambia/GC19-2632/2020|EPI ISL 561124|B.1.5.12|Gambia|2020-07-21	Africa|hCoV-19/South Africa/KRISP-0157/2020|EPI ISL 467507|B.1.1.273|South Africa|2020-05-25	0.0004401881	Africa
Africa|hCoV-19/Gambia/GC19-2638/2020|EPI ISL 561126|B.1.5.12|Gambia|2020-07-21	Africa|hCoV-19/South Africa/KRISP-0157/2020|EPI ISL 467507|B.1.1.273|South Africa|2020-05-25	0.0004163011	Africa
Africa|hCoV-19/Gambia/GC19-2652/2020|EPI ISL 561128|B.1.5.12|Gambia|2020-07-21	Africa|hCoV-19/South Africa/KRISP-0157/2020|EPI ISL 467507|B.1.1.273|South Africa|2020-05-25	0.0003362552	Africa
Africa|hCoV-19/Gambia/GC19-2654/2020|EPI ISL 561130|B.1.292|Gambia|2020-07-21	Africa|hCoV-19/South Africa/KRISP-0157/2020|EPI ISL 467507|B.1.1.273|South Africa|2020-05-25	0.0004369763	Africa
Africa|hCoV-19/Gambia/GC19-2663/2020|EPI ISL 561133|B.1.1.293|Gambia|2020-07-21	Africa|hCoV-19/South Africa/KRISP-0157/2020|EPI ISL 467507|B.1.1.273|South Africa|2020-05-25	0.0003024469	Africa
Africa|hCoV-19/Gambia/GC19-2707/2020|EPI ISL 561134|B.1.1.293|Gambia|2020-07-21	Africa|hCoV-19/South Africa/KRISP-0157/2020|EPI ISL 467507|B.1.1.273|South Africa|2020-05-25	0.0003385729	Africa
Africa|hCoV-19/Gambia/GC19-2711/2020|EPI ISL 561135|B.1.5.12|Gambia|2020-07-21	Africa|hCoV-19/South Africa/KRISP-0157/2020|EPI ISL 467507|B.1.1.273|South Africa|2020-05-25	0.0004033059	Africa
Africa|hCoV-19/Gambia/GC19-2730/2020|EPI ISL 561136|B.1.5.12|Gambia|2020-07-21	Africa|hCoV-19/South Africa/KRISP-0157/2020|EPI ISL 467507|B.1.1.273|South Africa|2020-05-25	0.0005418484	Africa
Africa|hCoV-19/Gambia/GC19-2731/2020|EPI ISL 561137|B.1.1.293|Gambia|2020-07-21	Africa|hCoV-19/South Africa/KRISP-0157/2020|EPI ISL 467507|B.1.1.273|South Africa|2020-05-25	0.0002688543	Africa
Africa|hCoV-19/Gambia/GC19-2828/2020|EPI ISL 561150|B.1.361|Gambia|2020-07-24	Africa|hCoV-19/South Africa/KRISP-0157/2020|EPI ISL 467507|B.1.1.273|South Africa|2020-05-25	0.0004033586	Africa
Africa|hCoV-19/Gambia/GC19-2842/2020|EPI ISL 561151|B.1.1|Gambia|2020-07-24	Africa|hCoV-19/South Africa/KRISP-0157/2020|EPI ISL 467507|B.1.1.273|South Africa|2020-05-25	0.0003360848	Africa
Africa|hCoV-19/Gambia/GC19-2898/2020|EPI ISL 561153|B.1.5.12|Gambia|2020-07-24	Africa|hCoV-19/South Africa/KRISP-0157/2020|EPI ISL 467507|B.1.1.273|South Africa|2020-05-25	0.0004033330	Africa
Africa|hCoV-19/Gambia/GC19-2904/2020|EPI ISL 561154|B.1.1|Gambia|2020-07-24	Africa|hCoV-19/South Africa/KRISP-0157/2020|EPI ISL 467507|B.1.1.273|South Africa|2020-05-25	0.0003360735	Africa
Africa|hCoV-19/Gambia/GC19-2947/2020|EPI ISL 561155|B.1.5.12|Gambia|2020-07-24	Africa|hCoV-19/South Africa/KRISP-0157/2020|EPI ISL 467507|B.1.1.273|South Africa|2020-05-25	0.0004369426	Africa
Africa|hCoV-19/Gambia/GC19-2973/2020|EPI ISL 561156|B.1.1.293|Gambia|2020-07-24	Africa|hCoV-19/South Africa/KRISP-0157/2020|EPI ISL 467507|B.1.1.273|South Africa|2020-05-25	0.0002352214	Africa
Africa|hCoV-19/Gambia/GC19-2977/2020|EPI ISL 561157|B.1.1.293|Gambia|2020-07-24	Africa|hCoV-19/South Africa/KRISP-0157/2020|EPI ISL 467507|B.1.1.273|South Africa|2020-05-25	0.0002352293	Africa
Africa|hCoV-19/Gambia/GC19-2985/2020|EPI ISL 561158|B.1.5.12|Gambia|2020-07-24	Africa|hCoV-19/South Africa/KRISP-0157/2020|EPI ISL 467507|B.1.1.273|South Africa|2020-05-25	0.0003360747	Africa
Africa|hCoV-19/Gambia/GC19-2991/2020|EPI ISL 561159|B.1.1|Gambia|2020-07-24	Africa|hCoV-19/South Africa/KRISP-0157/2020|EPI ISL 467507|B.1.1.273|South Africa|2020-05-25	0.0003025007	Africa
Africa|hCoV-19/Gambia/GC19-3064/2020|EPI ISL 561160|B.1.1|Gambia|2020-07-25	Africa|hCoV-19/South Africa/KRISP-0157/2020|EPI ISL 467507|B.1.1.273|South Africa|2020-05-25	0.0003360961	Africa
Africa|hCoV-19/Gambia/GC19-3065/2020|EPI ISL 561161|B.1.5.12|Gambia|2020-07-25	Africa|hCoV-19/South Africa/KRISP-0157/2020|EPI ISL 467507|B.1.1.273|South Africa|2020-05-25	0.0004785997	Africa
Africa|hCoV-19/Gambia/GC19-3081/2020|EPI ISL 561162|B.1.1|Gambia|2020-07-25	Africa|hCoV-19/South Africa/KRISP-0157/2020|EPI ISL 467507|B.1.1.273|South Africa|2020-05-25	0.0003360846	Africa
Africa|hCoV-19/Gambia/GC19-3085/2020|EPI ISL 561163|B.1.1.293|Gambia|2020-07-25	Africa|hCoV-19/South Africa/KRISP-0157/2020|EPI ISL 467507|B.1.1.273|South Africa|2020-05-25	0.0002708711	Africa
Africa|hCoV-19/Gambia/GC19-3087/2020|EPI ISL 561041|B.1.292|Gambia|2020-07-25	Africa|hCoV-19/South Africa/KRISP-0157/2020|EPI ISL 467507|B.1.1.273|South Africa|2020-05-25	0.0004369322	Africa
Africa|hCoV-19/Gambia/GC19-3099/2020|EPI ISL 561164|B.1.1.242|Gambia|2020-07-25	Africa|hCoV-19/South Africa/KRISP-0157/2020|EPI ISL 467507|B.1.1.273|South Africa|2020-05-25	0.0003024510	Africa
Africa|hCoV-19/Gambia/GC19-3110/2020|EPI ISL 561165|B.1.1.293|Gambia|2020-07-25	Africa|hCoV-19/South Africa/KRISP-0157/2020|EPI ISL 467507|B.1.1.273|South Africa|2020-05-25	0.0002688389	Africa
Africa|hCoV-19/Gambia/GC19-3112/2020|EPI ISL 561166|B.1|Gambia|2020-07-25	Africa|hCoV-19/South Africa/KRISP-0157/2020|EPI ISL 467507|B.1.1.273|South Africa|2020-05-25	0.0005041918	Africa
Africa|hCoV-19/Gambia/GC19-3113/2020|EPI ISL 561167|B.1.1.293|Gambia|2020-07-25	Africa|hCoV-19/South Africa/KRISP-0157/2020|EPI ISL 467507|B.1.1.273|South Africa|2020-05-25	0.0002352214	Africa
Africa|hCoV-19/Gambia/GC19-3114/2020|EPI ISL 561168|B.1.1|Gambia|2020-07-25	Africa|hCoV-19/South Africa/KRISP-0157/2020|EPI ISL 467507|B.1.1.273|South Africa|2020-05-25	0.0003360735	Africa
Africa|hCoV-19/Gambia/GC19-3135/2020|EPI ISL 561169|B.1.5.12|Gambia|2020-07-27	Africa|hCoV-19/South Africa/KRISP-0157/2020|EPI ISL 467507|B.1.1.273|South Africa|2020-05-25	0.0003385775	Africa
Africa|hCoV-19/Gambia/GC19-3140/2020|EPI ISL 561042|B.1.5.12|Gambia|2020-07-27	Africa|hCoV-19/South Africa/KRISP-0157/2020|EPI ISL 467507|B.1.1.273|South Africa|2020-05-25	0.0005042525	Africa
Africa|hCoV-19/Gambia/GC19-3145/2020|EPI ISL 561170|B.1.1|Gambia|2020-07-27	Africa|hCoV-19/South Africa/KRISP-0157/2020|EPI ISL 467507|B.1.1.273|South Africa|2020-05-25	0.0003360848	Africa
Africa|hCoV-19/Gambia/GC19-3146/2020|EPI ISL 561171|B.1.5.12|Gambia|2020-07-27	Africa|hCoV-19/South Africa/KRISP-0157/2020|EPI ISL 467507|B.1.1.273|South Africa|2020-05-25	0.0003386841	Africa
Africa|hCoV-19/Gambia/GC19-3165/2020|EPI ISL 561043|B.1.1.293|Gambia|2020-07-27	Africa|hCoV-19/South Africa/KRISP-0157/2020|EPI ISL 467507|B.1.1.273|South Africa|2020-05-25	0.0002352214	Africa
Africa|hCoV-19/Gambia/GC19-3166/2020|EPI ISL 561044|B.1.5.12|Gambia|2020-07-27	Africa|hCoV-19/South Africa/KRISP-0157/2020|EPI ISL 467507|B.1.1.273|South Africa|2020-05-25	0.0003385660	Africa
Africa|hCoV-19/Gambia/GC19-3189/2020|EPI ISL 561045|B.1.5|Gambia|2020-07-27	Africa|hCoV-19/South Africa/KRISP-0157/2020|EPI ISL 467507|B.1.1.273|South Africa|2020-05-25	0.0002393139	Africa
Africa|hCoV-19/Gambia/GC19-3192/2020|EPI ISL 561046|B.1.5|Gambia|2020-07-27	Africa|hCoV-19/South Africa/KRISP-0157/2020|EPI ISL 467507|B.1.1.273|South Africa|2020-05-25	0.0002031588	Africa
Africa|hCoV-19/Gambia/GC19-3193/2020|EPI ISL 561047|B.1.5.12|Gambia|2020-07-27	Africa|hCoV-19/South Africa/KRISP-0157/2020|EPI ISL 467507|B.1.1.273|South Africa|2020-05-25	0.0003385546	Africa
Africa|hCoV-19/Gambia/GC19-3208/2020|EPI ISL 561048|B.1.5.12|Gambia|2020-07-27	Africa|hCoV-19/South Africa/KRISP-0157/2020|EPI ISL 467507|B.1.1.273|South Africa|2020-05-25	0.0004063508	Africa
Africa|hCoV-19/Gambia/GC19-3209/2020|EPI ISL 561049|B.1.5.12|Gambia|2020-07-27	Africa|hCoV-19/South Africa/KRISP-0157/2020|EPI ISL 467507|B.1.1.273|South Africa|2020-05-25	0.0003047342	Africa
Africa|hCoV-19/Gambia/GC19-3210/2020|EPI ISL 561050|B.1.5.12|Gambia|2020-07-27	Africa|hCoV-19/South Africa/KRISP-0157/2020|EPI ISL 467507|B.1.1.273|South Africa|2020-05-25	0.0003122128	Africa
Africa|hCoV-19/Gambia/GC19-3214/2020|EPI ISL 561051|B.1.1.293|Gambia|2020-07-27	Africa|hCoV-19/South Africa/KRISP-0157/2020|EPI ISL 467507|B.1.1.273|South Africa|2020-05-25	0.0002370072	Africa
Africa|hCoV-19/Gambia/GC19-3219/2020|EPI ISL 561052|B.1.5.12|Gambia|2020-07-27	Africa|hCoV-19/South Africa/KRISP-0157/2020|EPI ISL 467507|B.1.1.273|South Africa|2020-05-25	0.0003361198	Africa
Africa|hCoV-19/Gambia/GC19-3246/2020|EPI ISL 561053|B.1.5.12|Gambia|2020-07-27	Africa|hCoV-19/South Africa/KRISP-0157/2020|EPI ISL 467507|B.1.1.273|South Africa|2020-05-25	0.0003385957	Africa
Africa|hCoV-19/Gambia/GC19-3255/2020|EPI ISL 561054|B.1.177|Gambia|2020-07-27	Africa|hCoV-19/South Africa/KRISP-0157/2020|EPI ISL 467507|B.1.1.273|South Africa|2020-05-25	0.0001692922	Africa
Africa|hCoV-19/Gambia/GC19-3266/2020|EPI ISL 561055|B.1.5|Gambia|2020-07-27	Africa|hCoV-19/South Africa/KRISP-0157/2020|EPI ISL 467507|B.1.1.273|South Africa|2020-05-25	0.0001354172	Africa
Africa|hCoV-19/Gambia/GC19-3267/2020|EPI ISL 561056|B.1.5.12|Gambia|2020-07-27	Africa|hCoV-19/South Africa/KRISP-0157/2020|EPI ISL 467507|B.1.1.273|South Africa|2020-05-25	0.0002708721	Africa
Africa|hCoV-19/Gambia/GC19-3278/2020|EPI ISL 561058|B.1.5.12|Gambia|2020-07-27	Africa|hCoV-19/South Africa/KRISP-0157/2020|EPI ISL 467507|B.1.1.273|South Africa|2020-05-25	0.0003046960	Africa
Africa|hCoV-19/Gambia/GC19-3301/2020|EPI ISL 561059|B.1.5.12|Gambia|2020-07-27	Africa|hCoV-19/South Africa/KRISP-0157/2020|EPI ISL 467507|B.1.1.273|South Africa|2020-05-25	0.0003047270	Africa
Africa|hCoV-19/Gambia/GC19-3317/2020|EPI ISL 561060|B.1.5|Gambia|2020-07-27	Africa|hCoV-19/South Africa/KRISP-0157/2020|EPI ISL 467507|B.1.1.273|South Africa|2020-05-25	0.0002016800	Africa
Africa|hCoV-19/Gambia/GC19-3323/2020|EPI ISL 561061|B.1.5|Gambia|2020-07-27	Africa|hCoV-19/South Africa/KRISP-0157/2020|EPI ISL 467507|B.1.1.273|South Africa|2020-05-25	0.0001692996	Africa
Africa|hCoV-19/Gambia/GC19-3358/2020|EPI ISL 561062|B.1.1.293|Gambia|2020-07-27	Africa|hCoV-19/South Africa/KRISP-0157/2020|EPI ISL 467507|B.1.1.273|South Africa|2020-05-25	0.0003360734	Africa
Africa|hCoV-19/Gambia/GC19-3365/2020|EPI ISL 561063|B.1.5.12|Gambia|2020-07-27	Africa|hCoV-19/South Africa/KRISP-0157/2020|EPI ISL 467507|B.1.1.273|South Africa|2020-05-25	0.0003724591	Africa
Africa|hCoV-19/Gambia/GC19-3373/2020|EPI ISL 561064|B.1.5|Gambia|2020-07-27	Africa|hCoV-19/South Africa/KRISP-0157/2020|EPI ISL 467507|B.1.1.273|South Africa|2020-05-25	0.0002370162	Africa
Africa|hCoV-19/Gambia/GC19-3374/2020|EPI ISL 561065|B.1.5.12|Gambia|2020-07-27	Africa|hCoV-19/South Africa/KRISP-0157/2020|EPI ISL 467507|B.1.1.273|South Africa|2020-05-25	0.0003385660	Africa
Africa|hCoV-19/Gambia/GC19-3375/2020|EPI ISL 561066|B.1.5.12|Gambia|2020-07-27	Africa|hCoV-19/South Africa/KRISP-0157/2020|EPI ISL 467507|B.1.1.273|South Africa|2020-05-25	0.0003046960	Africa
Africa|hCoV-19/Gambia/GC19-3380/2020|EPI ISL 561067|B.1.5.12|Gambia|2020-07-27	Africa|hCoV-19/South Africa/KRISP-0157/2020|EPI ISL 467507|B.1.1.273|South Africa|2020-05-25	0.0003385889	Africa
Africa|hCoV-19/Gambia/GC19-3381/2020|EPI ISL 561068|B.1.5.12|Gambia|2020-07-27	Africa|hCoV-19/South Africa/KRISP-0157/2020|EPI ISL 467507|B.1.1.273|South Africa|2020-05-25	0.0005042085	Africa
Africa|hCoV-19/Gambia/GC19-3396/2020|EPI ISL 561069|B.1.5.12|Gambia|2020-07-27	Africa|hCoV-19/South Africa/KRISP-0157/2020|EPI ISL 467507|B.1.1.273|South Africa|2020-05-25	0.0004705852	Africa
Africa|hCoV-19/Gambia/GC19-3398/2020|EPI ISL 561070|B.1.1.242|Gambia|2020-07-27	Africa|hCoV-19/South Africa/KRISP-0157/2020|EPI ISL 467507|B.1.1.273|South Africa|2020-05-25	0.0004032964	Africa
Africa|hCoV-19/Gambia/GC19-3399/2020|EPI ISL 561172|B.1.5|Gambia|2020-07-27	Africa|hCoV-19/South Africa/KRISP-0157/2020|EPI ISL 467507|B.1.1.273|South Africa|2020-05-25	0.0002352791	Africa
Africa|hCoV-19/Gambia/GC19-3400/2020|EPI ISL 561173|B.1.5|Gambia|2020-07-27	Africa|hCoV-19/South Africa/KRISP-0157/2020|EPI ISL 467507|B.1.1.273|South Africa|2020-05-25	0.0003024977	Africa
Africa|hCoV-19/Gambia/GC19-3407/2020|EPI ISL 561174|B.1.1.242|Gambia|2020-07-27	Africa|hCoV-19/South Africa/KRISP-0157/2020|EPI ISL 467507|B.1.1.273|South Africa|2020-05-25	0.0002688761	Africa
Africa|hCoV-19/Gambia/GC19-3411/2020|EPI ISL 561175|B.1.5.12|Gambia|2020-07-27	Africa|hCoV-19/South Africa/KRISP-0157/2020|EPI ISL 467507|B.1.1.273|South Africa|2020-05-25	0.0004097397	Africa
Africa|hCoV-19/Gambia/GC19-3418/2020|EPI ISL 561176|B.1.1.242|Gambia|2020-07-27	Africa|hCoV-19/South Africa/KRISP-0157/2020|EPI ISL 467507|B.1.1.273|South Africa|2020-05-25	0.0003360894	Africa
Africa|hCoV-19/Gambia/GC19-3429/2020|EPI ISL 561178|B.1.5.12|Gambia|2020-07-27	Africa|hCoV-19/South Africa/KRISP-0157/2020|EPI ISL 467507|B.1.1.273|South Africa|2020-05-25	0.0003360747	Africa
Africa|hCoV-19/Gambia/GC19-3432/2020|EPI ISL 561179|B.1.5.12|Gambia|2020-07-27	Africa|hCoV-19/South Africa/KRISP-0157/2020|EPI ISL 467507|B.1.1.273|South Africa|2020-05-25	0.0005080140	Africa
Africa|hCoV-19/Gambia/GC19-3438/2020|EPI ISL 561180|B.1.5.12|Gambia|2020-07-27	Africa|hCoV-19/South Africa/KRISP-0157/2020|EPI ISL 467507|B.1.1.273|South Africa|2020-05-25	0.0004706120	Africa
Africa|hCoV-19/Gambia/GC19-3445/2020|EPI ISL 561181|B.1.5.12|Gambia|2020-07-27	Africa|hCoV-19/South Africa/KRISP-0157/2020|EPI ISL 467507|B.1.1.273|South Africa|2020-05-25	0.0005378334	Africa
Africa|hCoV-19/Gambia/GC19-3448/2020|EPI ISL 561183|B.1.5|Gambia|2020-07-27	Africa|hCoV-19/South Africa/KRISP-0157/2020|EPI ISL 467507|B.1.1.273|South Africa|2020-05-25	0.0002734857	Africa
Africa|hCoV-19/Gambia/GC19-3497/2020|EPI ISL 561184|B.1.5.12|Gambia|2020-07-27	Africa|hCoV-19/South Africa/KRISP-0157/2020|EPI ISL 467507|B.1.1.273|South Africa|2020-05-25	0.0004705537	Africa
Africa|hCoV-19/Gambia/GC19-3503/2020|EPI ISL 561186|B.1.5.12|Gambia|2020-07-27	Africa|hCoV-19/South Africa/KRISP-0157/2020|EPI ISL 467507|B.1.1.273|South Africa|2020-05-25	0.0003755102	Africa
Africa|hCoV-19/Gambia/GC19-3504/2020|EPI ISL 561187|B.1.5.12|Gambia|2020-07-27	Africa|hCoV-19/South Africa/KRISP-0157/2020|EPI ISL 467507|B.1.1.273|South Africa|2020-05-25	0.0004402030	Africa
Africa|hCoV-19/Gambia/GC19-3505/2020|EPI ISL 561188|B.1.5.12|Gambia|2020-07-27	Africa|hCoV-19/South Africa/KRISP-0157/2020|EPI ISL 467507|B.1.1.273|South Africa|2020-05-25	0.0004033384	Africa
Africa|hCoV-19/Gambia/GC19-3529/2020|EPI ISL 561191|B.1.5.12|Gambia|2020-07-27	Africa|hCoV-19/South Africa/KRISP-0157/2020|EPI ISL 467507|B.1.1.273|South Africa|2020-05-25	0.0004705963	Africa
Africa|hCoV-19/Gambia/GC19-3530/2020|EPI ISL 561192|B.1.5.12|Gambia|2020-07-27	Africa|hCoV-19/South Africa/KRISP-0157/2020|EPI ISL 467507|B.1.1.273|South Africa|2020-05-25	0.0003447155	Africa
Africa|hCoV-19/Gambia/GC19-3533/2020|EPI ISL 561193|B.1.1.293|Gambia|2020-07-27	Africa|hCoV-19/South Africa/KRISP-0157/2020|EPI ISL 467507|B.1.1.273|South Africa|2020-05-25	0.0002688634	Africa
Africa|hCoV-19/Gambia/GC19-3535/2020|EPI ISL 561194|B.1.1.242|Gambia|2020-07-27	Africa|hCoV-19/South Africa/KRISP-0157/2020|EPI ISL 467507|B.1.1.273|South Africa|2020-05-25	0.0003360781	Africa
Africa|hCoV-19/Gambia/GC19-3550/2020|EPI ISL 561195|B.1.5.12|Gambia|2020-07-27	Africa|hCoV-19/South Africa/KRISP-0157/2020|EPI ISL 467507|B.1.1.273|South Africa|2020-05-25	0.0004369676	Africa
Africa|hCoV-19/Gambia/GC19-3565/2020|EPI ISL 561196|B.1.5.12|Gambia|2020-07-27	Africa|hCoV-19/South Africa/KRISP-0157/2020|EPI ISL 467507|B.1.1.273|South Africa|2020-05-25	0.0003696896	Africa
Africa|hCoV-19/Gambia/GC19-3578/2020|EPI ISL 561197|B.1.5.12|Gambia|2020-07-27	Africa|hCoV-19/South Africa/KRISP-0157/2020|EPI ISL 467507|B.1.1.273|South Africa|2020-05-25	0.0004034957	Africa
Africa|hCoV-19/Gambia/GC19-3629/2020|EPI ISL 561199|B.1.5.12|Gambia|2020-07-27	Africa|hCoV-19/South Africa/KRISP-0157/2020|EPI ISL 467507|B.1.1.273|South Africa|2020-05-25	0.0005042307	Africa
Africa|hCoV-19/Gambia/GC19-3656/2020|EPI ISL 561201|B.1.5.12|Gambia|2020-07-27	Africa|hCoV-19/South Africa/KRISP-0157/2020|EPI ISL 467507|B.1.1.273|South Africa|2020-05-25	0.0004033466	Africa
Africa|hCoV-19/Gambia/GC19-3659/2020|EPI ISL 561202|B.1.1|Gambia|2020-07-27	Africa|hCoV-19/South Africa/KRISP-0157/2020|EPI ISL 467507|B.1.1.273|South Africa|2020-05-25	0.0003024936	Africa
Africa|hCoV-19/Gambia/GC19-3666/2020|EPI ISL 561204|B.1.5.12|Gambia|2020-07-27	Africa|hCoV-19/South Africa/KRISP-0157/2020|EPI ISL 467507|B.1.1.273|South Africa|2020-05-25	0.0004744278	Africa
Africa|hCoV-19/Gambia/GC19-3769/2020|EPI ISL 561072|B.1.292|Gambia|2020-07-27	Africa|hCoV-19/South Africa/KRISP-0157/2020|EPI ISL 467507|B.1.1.273|South Africa|2020-05-25	0.0004096362	Africa
Africa|hCoV-19/Gambia/GC19-3773/2020|EPI ISL 561073|B.1.5.12|Gambia|2020-07-27	Africa|hCoV-19/South Africa/KRISP-0157/2020|EPI ISL 467507|B.1.1.273|South Africa|2020-05-25	0.0004705852	Africa
Africa|hCoV-19/Gambia/GC19-3774/2020|EPI ISL 561074|B.1.5.12|Gambia|2020-07-27	Africa|hCoV-19/South Africa/KRISP-0157/2020|EPI ISL 467507|B.1.1.273|South Africa|2020-05-25	0.0004369632	Africa
Africa|hCoV-19/Gambia/GC19-3794/2020|EPI ISL 561078|B.1.5.12|Gambia|2020-07-27	Africa|hCoV-19/South Africa/KRISP-0157/2020|EPI ISL 467507|B.1.1.273|South Africa|2020-05-25	0.0004437939	Africa
Africa|hCoV-19/Gambia/GC19-3796/2020|EPI ISL 561079|B.1.5.12|Gambia|2020-07-27	Africa|hCoV-19/South Africa/KRISP-0157/2020|EPI ISL 467507|B.1.1.273|South Africa|2020-05-25	0.0004705630	Africa
Africa|hCoV-19/Gambia/GC19-3798/2020|EPI ISL 561080|B.1.1.242|Gambia|2020-07-27	Africa|hCoV-19/South Africa/KRISP-0157/2020|EPI ISL 467507|B.1.1.273|South Africa|2020-05-25	0.0003732897	Africa
Africa|hCoV-19/Gambia/GC19-3799/2020|EPI ISL 561081|B.1.1.242|Gambia|2020-07-27	Africa|hCoV-19/South Africa/KRISP-0157/2020|EPI ISL 467507|B.1.1.273|South Africa|2020-05-25	0.0003696650	Africa
Africa|hCoV-19/Gambia/GC19-3802/2020|EPI ISL 561082|B.1.5.12|Gambia|2020-07-27	Africa|hCoV-19/South Africa/KRISP-0157/2020|EPI ISL 467507|B.1.1.273|South Africa|2020-05-25	0.0005042018	Africa
Africa|hCoV-19/Gambia/GC19-3805/2020|EPI ISL 561083|B.1.5.12|Gambia|2020-07-27	Africa|hCoV-19/South Africa/KRISP-0157/2020|EPI ISL 467507|B.1.1.273|South Africa|2020-05-25	0.0004705741	Africa
Africa|hCoV-19/Gambia/GC19-3806/2020|EPI ISL 561084|B.1.1.293|Gambia|2020-07-27	Africa|hCoV-19/South Africa/KRISP-0157/2020|EPI ISL 467507|B.1.1.273|South Africa|2020-05-25	0.0002688416	Africa
Africa|hCoV-19/Gambia/GC19-3807/2020|EPI ISL 561085|B.1.1.293|Gambia|2020-07-27	Africa|hCoV-19/South Africa/KRISP-0157/2020|EPI ISL 467507|B.1.1.273|South Africa|2020-05-25	0.0003024762	Africa
Africa|hCoV-19/Gambia/GC19-3812/2020|EPI ISL 561086|B.1.1.293|Gambia|2020-07-27	Africa|hCoV-19/South Africa/KRISP-0157/2020|EPI ISL 467507|B.1.1.273|South Africa|2020-05-25	0.0003367817	Africa
Africa|hCoV-19/Gambia/GC19-3813/2020|EPI ISL 561087|B.1.1.293|Gambia|2020-07-27	Africa|hCoV-19/South Africa/KRISP-0157/2020|EPI ISL 467507|B.1.1.273|South Africa|2020-05-25	0.0003024660	Africa
Africa|hCoV-19/Gambia/GC19-3814/2020|EPI ISL 561088|B.1|Gambia|2020-07-27	Africa|hCoV-19/South Africa/KRISP-0157/2020|EPI ISL 467507|B.1.1.273|South Africa|2020-05-25	0.0005715323	Africa
Africa|hCoV-19/Gambia/GC19-3816/2020|EPI ISL 561089|B.1.1.293|Gambia|2020-07-27	Africa|hCoV-19/South Africa/KRISP-0157/2020|EPI ISL 467507|B.1.1.273|South Africa|2020-05-25	0.0002708528	Africa
Africa|hCoV-19/Gambia/GC19-3818/2020|EPI ISL 561090|B.1.1.293|Gambia|2020-07-27	Africa|hCoV-19/South Africa/KRISP-0157/2020|EPI ISL 467507|B.1.1.273|South Africa|2020-05-25	0.0003696883	Africa
Africa|hCoV-19/Gambia/GC19-3820/2020|EPI ISL 561091|B.1.1.293|Gambia|2020-07-27	Africa|hCoV-19/South Africa/KRISP-0157/2020|EPI ISL 467507|B.1.1.273|South Africa|2020-05-25	0.0003024661	Africa
Africa|hCoV-19/Gambia/GC19-3821/2020|EPI ISL 561092|B.1.5.12|Gambia|2020-07-27	Africa|hCoV-19/South Africa/KRISP-0157/2020|EPI ISL 467507|B.1.1.273|South Africa|2020-05-25	0.0003791688	Africa
Africa|hCoV-19/Gambia/GC19-3822/2020|EPI ISL 561093|B.1.5.12|Gambia|2020-07-27	Africa|hCoV-19/South Africa/KRISP-0157/2020|EPI ISL 467507|B.1.1.273|South Africa|2020-05-25	0.0004705853	Africa
Africa|hCoV-19/Gambia/GC19-3823/2020|EPI ISL 561094|B.1.5.12|Gambia|2020-07-27	Africa|hCoV-19/South Africa/KRISP-0157/2020|EPI ISL 467507|B.1.1.273|South Africa|2020-05-25	0.0004741047	Africa
Africa|hCoV-19/Gambia/GC19-3835/2020|EPI ISL 561096|B.1.1.293|Gambia|2020-07-27	Africa|hCoV-19/South Africa/KRISP-0157/2020|EPI ISL 467507|B.1.1.273|South Africa|2020-05-25	0.0002688506	Africa
Africa|hCoV-19/Gambia/GC19-3836/2020|EPI ISL 561097|B.1.5.12|Gambia|2020-07-27	Africa|hCoV-19/South Africa/KRISP-0157/2020|EPI ISL 467507|B.1.1.273|South Africa|2020-05-25	0.0004369338	Africa
Africa|hCoV-19/Gambia/GC19-3839/2020|EPI ISL 561098|B.1.5.12|Gambia|2020-07-27	Africa|hCoV-19/South Africa/KRISP-0157/2020|EPI ISL 467507|B.1.1.273|South Africa|2020-05-25	0.0004705852	Africa
Africa|hCoV-19/Gambia/GC19-3842/2020|EPI ISL 561099|B.1.1.293|Gambia|2020-07-27	Africa|hCoV-19/South Africa/KRISP-0157/2020|EPI ISL 467507|B.1.1.273|South Africa|2020-05-25	0.0003696957	Africa
Africa|hCoV-19/Gambia/GC19-3846/2020|EPI ISL 561100|B.1.1.293|Gambia|2020-07-27	Africa|hCoV-19/South Africa/KRISP-0157/2020|EPI ISL 467507|B.1.1.273|South Africa|2020-05-25	0.0003360802	Africa
Africa|hCoV-19/Gambia/GC19-3852/2020|EPI ISL 561101|B.1.5.12|Gambia|2020-07-27	Africa|hCoV-19/South Africa/KRISP-0157/2020|EPI ISL 467507|B.1.1.273|South Africa|2020-05-25	0.0004779792	Africa
Africa|hCoV-19/Gambia/GC19-3854/2020|EPI ISL 561102|B.1.1.293|Gambia|2020-07-27	Africa|hCoV-19/South Africa/KRISP-0157/2020|EPI ISL 467507|B.1.1.273|South Africa|2020-05-25	0.0003696957	Africa
Africa|hCoV-19/Gambia/GC192573/2020|EPI ISL 561115|B.1.5.12|Gambia|2020-07-21	Africa|hCoV-19/South Africa/KRISP-0157/2020|EPI ISL 467507|B.1.1.273|South Africa|2020-05-25	0.0004706058	Africa
Africa|hCoV-19/Gambia/GC192576/2020|EPI ISL 561117|B.1.5.12|Gambia|2020-07-21	Africa|hCoV-19/South Africa/KRISP-0157/2020|EPI ISL 467507|B.1.1.273|South Africa|2020-05-25	0.0003727457	Africa
Africa|hCoV-19/Gambia/GC192579/2020|EPI ISL 561118|B.1.5.12|Gambia|2020-07-21	Africa|hCoV-19/South Africa/KRISP-0157/2020|EPI ISL 467507|B.1.1.273|South Africa|2020-05-25	0.0003749306	Africa
Africa|hCoV-19/Gambia/GC192602/2020|EPI ISL 561120|B.1.1.293|Gambia|2020-07-21	Africa|hCoV-19/South Africa/KRISP-0157/2020|EPI ISL 467507|B.1.1.273|South Africa|2020-05-25	0.0003696883	Africa
Africa|hCoV-19/Gambia/GC192610/2020|EPI ISL 561121|B.1.1.293|Gambia|2020-07-21	Africa|hCoV-19/South Africa/KRISP-0157/2020|EPI ISL 467507|B.1.1.273|South Africa|2020-05-25	0.0003696883	Africa
Africa|hCoV-19/Gambia/GC192751/2020|EPI ISL 561138|B.1.5.12|Gambia|2020-07-21	Africa|hCoV-19/South Africa/KRISP-0157/2020|EPI ISL 467507|B.1.1.273|South Africa|2020-05-25	0.0005042407	Africa
Africa|hCoV-19/Gambia/GC192756/2020|EPI ISL 561139|B.1.5.12|Gambia|2020-07-22	Africa|hCoV-19/South Africa/KRISP-0157/2020|EPI ISL 467507|B.1.1.273|South Africa|2020-05-25	0.0004369632	Africa
Africa|hCoV-19/Gambia/GC192772/2020|EPI ISL 561140|B.1.1|Gambia|2020-07-22	Africa|hCoV-19/South Africa/KRISP-0157/2020|EPI ISL 467507|B.1.1.273|South Africa|2020-05-25	0.0003360735	Africa
Africa|hCoV-19/Gambia/GC192778/2020|EPI ISL 561141|B.1.1|Gambia|2020-07-22	Africa|hCoV-19/South Africa/KRISP-0157/2020|EPI ISL 467507|B.1.1.273|South Africa|2020-05-25	0.0003361074	Africa
Africa|hCoV-19/Gambia/GC192781/2020|EPI ISL 561142|B.1.5.12|Gambia|2020-07-22	Africa|hCoV-19/South Africa/KRISP-0157/2020|EPI ISL 467507|B.1.1.273|South Africa|2020-05-25	0.0004705853	Africa
Africa|hCoV-19/Gambia/GC192782/2020|EPI ISL 561143|B.1.5.12|Gambia|2020-07-22	Africa|hCoV-19/South Africa/KRISP-0157/2020|EPI ISL 467507|B.1.1.273|South Africa|2020-05-25	0.0004705963	Africa
Africa|hCoV-19/Gambia/GC192786/2020|EPI ISL 561144|B.1.1.293|Gambia|2020-07-22	Africa|hCoV-19/South Africa/KRISP-0157/2020|EPI ISL 467507|B.1.1.273|South Africa|2020-05-25	0.0003024529	Africa
Africa|hCoV-19/Gambia/GC192789/2020|EPI ISL 561145|B.1|Gambia|2020-07-22	Africa|hCoV-19/South Africa/KRISP-0157/2020|EPI ISL 467507|B.1.1.273|South Africa|2020-05-25	0.0004033236	Africa
Africa|hCoV-19/Gambia/GC192811/2020|EPI ISL 561147|B.1.5.12|Gambia|2020-07-22	Africa|hCoV-19/South Africa/KRISP-0157/2020|EPI ISL 467507|B.1.1.273|South Africa|2020-05-25	0.0004441274	Africa
Africa|hCoV-19/Gambia/GC192812/2020|EPI ISL 561148|B.1.1.293|Gambia|2020-07-22	Africa|hCoV-19/South Africa/KRISP-0157/2020|EPI ISL 467507|B.1.1.273|South Africa|2020-05-25	0.0002352214	Africa
Africa|hCoV-19/Gambia/NPHL-038/2020|EPI ISL 561205|B.1.1|Gambia|2020	Africa|hCoV-19/South Africa/KRISP-0157/2020|EPI ISL 467507|B.1.1.273|South Africa|2020-05-25	0.0003696970	Africa
Africa|hCoV-19/Gambia/NPHL-061/2020|EPI ISL 561206|B.1.5.12|Gambia|2020	Africa|hCoV-19/South Africa/KRISP-0157/2020|EPI ISL 467507|B.1.1.273|South Africa|2020-05-25	0.0005378461	Africa
Africa|hCoV-19/Gambia/NPHL-1168/2020|EPI ISL 561212|B.1.5.12|Gambia|2020-06-27	Africa|hCoV-19/South Africa/KRISP-0157/2020|EPI ISL 467507|B.1.1.273|South Africa|2020-05-25	0.0005378783	Africa
Africa|hCoV-19/Gambia/NPHL-1208/2020|EPI ISL 561213|B.1.5.12|Gambia|2020-06-30	Africa|hCoV-19/South Africa/KRISP-0157/2020|EPI ISL 467507|B.1.1.273|South Africa|2020-05-25	0.0003065356	Africa
Africa|hCoV-19/Gambia/NPHL-1209/2020|EPI ISL 561214|B.1.5.12|Gambia|2020-06-30	Africa|hCoV-19/South Africa/KRISP-0157/2020|EPI ISL 467507|B.1.1.273|South Africa|2020-05-25	0.0002746846	Africa
Africa|hCoV-19/Gambia/NPHL-1212/2020|EPI ISL 561215|B.1.5.12|Gambia|2020-06-30	Africa|hCoV-19/South Africa/KRISP-0157/2020|EPI ISL 467507|B.1.1.273|South Africa|2020-05-25	0.0004033059	Africa
Africa|hCoV-19/Gambia/NPHL-1224/2020|EPI ISL 561217|B.1.1.293|Gambia|2020-06-30	Africa|hCoV-19/South Africa/KRISP-0157/2020|EPI ISL 467507|B.1.1.273|South Africa|2020-05-25	0.0001755945	Africa
Africa|hCoV-19/Gambia/NPHL-1230/2020|EPI ISL 561218|B.1.5|Gambia|2020-06-30	Africa|hCoV-19/South Africa/KRISP-0157/2020|EPI ISL 467507|B.1.1.273|South Africa|2020-05-25	0.0002383798	Africa
Africa|hCoV-19/Gambia/NPHL-1248/2020|EPI ISL 561222|B.1.5|Gambia|2020-07-01	Africa|hCoV-19/South Africa/KRISP-0157/2020|EPI ISL 467507|B.1.1.273|South Africa|2020-05-25	0.0002383638	Africa
Africa|hCoV-19/Gambia/NPHL-1258/2020|EPI ISL 561223|B.1.292|Gambia|2020-07-02	Africa|hCoV-19/South Africa/KRISP-0157/2020|EPI ISL 467507|B.1.1.273|South Africa|2020-05-25	0.0003696969	Africa
Africa|hCoV-19/Gambia/NPHL-1422/2020|EPI ISL 561228|B.1.5|Gambia|2020-07-04	Africa|hCoV-19/South Africa/KRISP-0157/2020|EPI ISL 467507|B.1.1.273|South Africa|2020-05-25	0.0001766844	Africa
Africa|hCoV-19/Gambia/NPHL-1424/2020|EPI ISL 561229|B.1.292|Gambia|2020-07-04	Africa|hCoV-19/South Africa/KRISP-0157/2020|EPI ISL 467507|B.1.1.273|South Africa|2020-05-25	0.0003698078	Africa
Africa|hCoV-19/Gambia/NPHL-1446/2020|EPI ISL 561230|B.1.5|Gambia|2020-07-04	Africa|hCoV-19/South Africa/KRISP-0157/2020|EPI ISL 467507|B.1.1.273|South Africa|2020-05-25	0.0002383639	Africa
Africa|hCoV-19/Gambia/NPHL-1477/2020|EPI ISL 561231|B.1.5|Gambia|2020	Africa|hCoV-19/South Africa/KRISP-0157/2020|EPI ISL 467507|B.1.1.273|South Africa|2020-05-25	0.0002461578	Africa
Africa|hCoV-19/Gambia/NPHL-1514/2020|EPI ISL 561232|B.1.1|Gambia|2020	Africa|hCoV-19/South Africa/KRISP-0157/2020|EPI ISL 467507|B.1.1.273|South Africa|2020-05-25	0.0002688299	Africa
Africa|hCoV-19/Gambia/NPHL-1641/2020|EPI ISL 561235|B.1.292|Gambia|2020-07-31	Africa|hCoV-19/South Africa/KRISP-0157/2020|EPI ISL 467507|B.1.1.273|South Africa|2020-05-25	0.0003830711	Africa
Africa|hCoV-19/Gambia/NPHL-1645/2020|EPI ISL 561236|B.1.1.293|Gambia|2020-08-04	Africa|hCoV-19/South Africa/KRISP-0157/2020|EPI ISL 467507|B.1.1.273|South Africa|2020-05-25	0.0003042388	Africa
Africa|hCoV-19/Gambia/NPHL-1711/2020|EPI ISL 561237|B.1.1.293|Gambia|2020-08-04	Africa|hCoV-19/South Africa/KRISP-0157/2020|EPI ISL 467507|B.1.1.273|South Africa|2020-05-25	0.0002352214	Africa
Africa|hCoV-19/Gambia/NPHL-1746/2020|EPI ISL 561238|B.1.1|Gambia|2020-07-20	Africa|hCoV-19/South Africa/KRISP-0157/2020|EPI ISL 467507|B.1.1.273|South Africa|2020-05-25	0.0001680311	Africa
Africa|hCoV-19/Gambia/NPHL-1921/2020|EPI ISL 561239|B.1.1|Gambia|2020	Africa|hCoV-19/South Africa/KRISP-0157/2020|EPI ISL 467507|B.1.1.273|South Africa|2020-05-25	0.0003360735	Africa
Africa|hCoV-19/Gambia/NPHL-1968/2020|EPI ISL 561240|B.1.1|Gambia|2020-07-16	Africa|hCoV-19/South Africa/KRISP-0157/2020|EPI ISL 467507|B.1.1.273|South Africa|2020-05-25	0.0003360735	Africa
Africa|hCoV-19/Gambia/NPHL-2037/2020|EPI ISL 561241|B.1.1|Gambia|2020-07-15	Africa|hCoV-19/South Africa/KRISP-0157/2020|EPI ISL 467507|B.1.1.273|South Africa|2020-05-25	0.0003024702	Africa
Africa|hCoV-19/Gambia/NPHL-2268/2020|EPI ISL 561242|B.1.1|Gambia|2020	Africa|hCoV-19/South Africa/KRISP-0157/2020|EPI ISL 467507|B.1.1.273|South Africa|2020-05-25	0.0001347286	Africa
Africa|hCoV-19/Gambia/NPHL-2344/2020|EPI ISL 561243|B.1.292|Gambia|2020	Africa|hCoV-19/South Africa/KRISP-0157/2020|EPI ISL 467507|B.1.1.273|South Africa|2020-05-25	0.0004369703	Africa
Africa|hCoV-19/Gambia/NPHL-2374/2020|EPI ISL 561244|B.1.5.12|Gambia|2020	Africa|hCoV-19/South Africa/KRISP-0157/2020|EPI ISL 467507|B.1.1.273|South Africa|2020-05-25	0.0004033195	Africa
Africa|hCoV-19/Gambia/NPHL-242/2020|EPI ISL 561245|B.1.5|Gambia|2020	Africa|hCoV-19/South Africa/KRISP-0157/2020|EPI ISL 467507|B.1.1.273|South Africa|2020-05-25	0.0002352641	Africa
Africa|hCoV-19/Gambia/NPHL-243/2020|EPI ISL 561246|B.1.5|Gambia|2020	Africa|hCoV-19/South Africa/KRISP-0157/2020|EPI ISL 467507|B.1.1.273|South Africa|2020-05-25	0.0002060233	Africa
Africa|hCoV-19/Gambia/NPHL-244/2020|EPI ISL 561247|B.1.1.293|Gambia|2020	Africa|hCoV-19/South Africa/KRISP-0157/2020|EPI ISL 467507|B.1.1.273|South Africa|2020-05-25	0.0002711778	Africa
Africa|hCoV-19/Gambia/NPHL-2443/2020|EPI ISL 561248|B.1.5.12|Gambia|2020	Africa|hCoV-19/South Africa/KRISP-0157/2020|EPI ISL 467507|B.1.1.273|South Africa|2020-05-25	0.0004033059	Africa
Africa|hCoV-19/Gambia/NPHL-2444/2020|EPI ISL 561249|B.1.292|Gambia|2020-07-21	Africa|hCoV-19/South Africa/KRISP-0157/2020|EPI ISL 467507|B.1.1.273|South Africa|2020-05-25	0.0004033140	Africa
Africa|hCoV-19/Gambia/NPHL-2446/2020|EPI ISL 561250|B.1.1|Gambia|2020	Africa|hCoV-19/South Africa/KRISP-0157/2020|EPI ISL 467507|B.1.1.273|South Africa|2020-05-25	0.0003446786	Africa
Africa|hCoV-19/Gambia/NPHL-245/2020|EPI ISL 561251|B.1.1|Gambia|2020	Africa|hCoV-19/South Africa/KRISP-0157/2020|EPI ISL 467507|B.1.1.273|South Africa|2020-05-25	0.0001692653	Africa
Africa|hCoV-19/Gambia/NPHL-2457/2020|EPI ISL 561252|B.1.1|Gambia|2020-07-21	Africa|hCoV-19/South Africa/KRISP-0157/2020|EPI ISL 467507|B.1.1.273|South Africa|2020-05-25	0.0003446667	Africa
Africa|hCoV-19/Gambia/NPHL-2458/2020|EPI ISL 561253|B.1.292|Gambia|2020-07-21	Africa|hCoV-19/South Africa/KRISP-0157/2020|EPI ISL 467507|B.1.1.273|South Africa|2020-05-25	0.0004137698	Africa
Africa|hCoV-19/Gambia/NPHL-2463/2020|EPI ISL 561254|B.1.1|Gambia|2020	Africa|hCoV-19/South Africa/KRISP-0157/2020|EPI ISL 467507|B.1.1.273|South Africa|2020-05-25	0.0003481339	Africa
Africa|hCoV-19/Gambia/NPHL-2465/2020|EPI ISL 561255|B.1.1|Gambia|2020-07-21	Africa|hCoV-19/South Africa/KRISP-0157/2020|EPI ISL 467507|B.1.1.273|South Africa|2020-05-25	0.0003446906	Africa
Africa|hCoV-19/Gambia/NPHL-2469/2020|EPI ISL 561256|B.1.5.12|Gambia|2020-07-21	Africa|hCoV-19/South Africa/KRISP-0157/2020|EPI ISL 467507|B.1.1.273|South Africa|2020-05-25	0.0004826466	Africa
Africa|hCoV-19/Gambia/NPHL-247/2020|EPI ISL 561257|B.1.1.293|Gambia|2020	Africa|hCoV-19/South Africa/KRISP-0157/2020|EPI ISL 467507|B.1.1.273|South Africa|2020-05-25	0.0002688453	Africa
Africa|hCoV-19/Gambia/NPHL-2470/2020|EPI ISL 561258|B.1.1|Gambia|2020-07-21	Africa|hCoV-19/South Africa/KRISP-0157/2020|EPI ISL 467507|B.1.1.273|South Africa|2020-05-25	0.0003446786	Africa
Africa|hCoV-19/Gambia/NPHL-2472/2020|EPI ISL 561259|B.1.5.12|Gambia|2020-07-21	Africa|hCoV-19/South Africa/KRISP-0157/2020|EPI ISL 467507|B.1.1.273|South Africa|2020-05-25	0.0002757448	Africa
Africa|hCoV-19/Gambia/NPHL-2473/2020|EPI ISL 561260|B.1.5.12|Gambia|2020-07-21	Africa|hCoV-19/South Africa/KRISP-0157/2020|EPI ISL 467507|B.1.1.273|South Africa|2020-05-25	0.0005378858	Africa
Africa|hCoV-19/Gambia/NPHL-2478/2020|EPI ISL 561261|B.1.5.12|Gambia|2020-07-21	Africa|hCoV-19/South Africa/KRISP-0157/2020|EPI ISL 467507|B.1.1.273|South Africa|2020-05-25	0.0003133555	Africa
Africa|hCoV-19/Gambia/NPHL-2497/2020|EPI ISL 561262|B.1.1.242|Gambia|2020-07-21	Africa|hCoV-19/South Africa/KRISP-0157/2020|EPI ISL 467507|B.1.1.273|South Africa|2020-05-25	0.0003133043	Africa
Africa|hCoV-19/Gambia/NPHL-2504/2020|EPI ISL 561264|B.1.5.12|Gambia|2020-07-23	Africa|hCoV-19/South Africa/KRISP-0157/2020|EPI ISL 467507|B.1.1.273|South Africa|2020-05-25	0.0005471381	Africa
Africa|hCoV-19/Gambia/NPHL-2514/2020|EPI ISL 561265|B.1.5.12|Gambia|2020-07-21	Africa|hCoV-19/South Africa/KRISP-0157/2020|EPI ISL 467507|B.1.1.273|South Africa|2020-05-25	0.0004826516	Africa
Africa|hCoV-19/Gambia/NPHL-2521/2020|EPI ISL 561266|B.1.5.12|Gambia|2020-07-23	Africa|hCoV-19/South Africa/KRISP-0157/2020|EPI ISL 467507|B.1.1.273|South Africa|2020-05-25	0.0004826317	Africa
Africa|hCoV-19/Gambia/NPHL-2522/2020|EPI ISL 561267|B.1.1.293|Gambia|2020-07-22	Africa|hCoV-19/South Africa/KRISP-0157/2020|EPI ISL 467507|B.1.1.273|South Africa|2020-05-25	0.0003104643	Africa
Africa|hCoV-19/Gambia/NPHL-2524/2020|EPI ISL 561268|B.1.1|Gambia|2020-07-24	Africa|hCoV-19/South Africa/KRISP-0157/2020|EPI ISL 467507|B.1.1.273|South Africa|2020-05-25	0.0003024703	Africa
Africa|hCoV-19/Gambia/NPHL-2529/2020|EPI ISL 561269|B.1.1.293|Gambia|2020-07-21	Africa|hCoV-19/South Africa/KRISP-0157/2020|EPI ISL 467507|B.1.1.273|South Africa|2020-05-25	0.0002757097	Africa
Africa|hCoV-19/Gambia/NPHL-253/2020|EPI ISL 561270|B.1.1.293|Gambia|2020	Africa|hCoV-19/South Africa/KRISP-0157/2020|EPI ISL 467507|B.1.1.273|South Africa|2020-05-25	0.0003024469	Africa
Africa|hCoV-19/Gambia/NPHL-2537/2020|EPI ISL 561271|B.1.1|Gambia|2020	Africa|hCoV-19/South Africa/KRISP-0157/2020|EPI ISL 467507|B.1.1.273|South Africa|2020-05-25	0.0003754756	Africa
Africa|hCoV-19/Gambia/NPHL-2538/2020|EPI ISL 561272|B.1.5.12|Gambia|2020-07-21	Africa|hCoV-19/South Africa/KRISP-0157/2020|EPI ISL 467507|B.1.1.273|South Africa|2020-05-25	0.0004481379	Africa
Africa|hCoV-19/Gambia/NPHL-2550/2020|EPI ISL 561274|B.1.292|Gambia|2020-07-21	Africa|hCoV-19/South Africa/KRISP-0157/2020|EPI ISL 467507|B.1.1.273|South Africa|2020-05-25	0.0003791766	Africa
Africa|hCoV-19/Gambia/NPHL-2554/2020|EPI ISL 561275|B.1.5.12|Gambia|2020	Africa|hCoV-19/South Africa/KRISP-0157/2020|EPI ISL 467507|B.1.1.273|South Africa|2020-05-25	0.0003791949	Africa
Africa|hCoV-19/Gambia/NPHL-2555/2020|EPI ISL 561276|B.1.1|Gambia|2020-07-21	Africa|hCoV-19/South Africa/KRISP-0157/2020|EPI ISL 467507|B.1.1.273|South Africa|2020-05-25	0.0003134045	Africa
Africa|hCoV-19/Gambia/NPHL-256/2020|EPI ISL 561277|B.1.1.293|Gambia|2020	Africa|hCoV-19/South Africa/KRISP-0157/2020|EPI ISL 467507|B.1.1.273|South Africa|2020-05-25	0.0002016279	Africa
Africa|hCoV-19/Gambia/NPHL-2560/2020|EPI ISL 561278|B.1.1|Gambia|2020	Africa|hCoV-19/South Africa/KRISP-0157/2020|EPI ISL 467507|B.1.1.273|South Africa|2020-05-25	0.0003446667	Africa
Africa|hCoV-19/Gambia/NPHL-2567/2020|EPI ISL 561279|B.1|Gambia|2020	Africa|hCoV-19/South Africa/KRISP-0157/2020|EPI ISL 467507|B.1.1.273|South Africa|2020-05-25	0.0006051905	Africa
Africa|hCoV-19/Gambia/NPHL-2573/2020|EPI ISL 561280|B.1.1.293|Gambia|2020	Africa|hCoV-19/South Africa/KRISP-0157/2020|EPI ISL 467507|B.1.1.273|South Africa|2020-05-25	0.0002757477	Africa
Africa|hCoV-19/Gambia/NPHL-2586/2020|EPI ISL 561281|B.1.5.12|Gambia|2020-07-23	Africa|hCoV-19/South Africa/KRISP-0157/2020|EPI ISL 467507|B.1.1.273|South Africa|2020-05-25	0.0003829568	Africa
Africa|hCoV-19/Gambia/NPHL-2588/2020|EPI ISL 561282|B.1.1|Gambia|2020	Africa|hCoV-19/South Africa/KRISP-0157/2020|EPI ISL 467507|B.1.1.273|South Africa|2020-05-25	0.0003696885	Africa
Africa|hCoV-19/Gambia/NPHL-2615/2020|EPI ISL 561283|B.1.1.293|Gambia|2020-08-18	Africa|hCoV-19/South Africa/KRISP-0157/2020|EPI ISL 467507|B.1.1.273|South Africa|2020-05-25	0.0003024469	Africa
Africa|hCoV-19/Gambia/NPHL-2626/2020|EPI ISL 561284|B.1.1.293|Gambia|2020	Africa|hCoV-19/South Africa/KRISP-0157/2020|EPI ISL 467507|B.1.1.273|South Africa|2020-05-25	0.0003024905	Africa
Africa|hCoV-19/Gambia/NPHL-2640/2020|EPI ISL 561285|B.1.5.12|Gambia|2020-06-17	Africa|hCoV-19/South Africa/KRISP-0157/2020|EPI ISL 467507|B.1.1.273|South Africa|2020-05-25	0.0003697058	Africa
Africa|hCoV-19/Gambia/NPHL-266/2020|EPI ISL 561286|B.1.5.12|Gambia|2020	Africa|hCoV-19/South Africa/KRISP-0157/2020|EPI ISL 467507|B.1.1.273|South Africa|2020-05-25	0.0004481626	Africa
Africa|hCoV-19/Gambia/NPHL-2706/2020|EPI ISL 561287|B.1.292|Gambia|2020	Africa|hCoV-19/South Africa/KRISP-0157/2020|EPI ISL 467507|B.1.1.273|South Africa|2020-05-25	0.0004369323	Africa
Africa|hCoV-19/Gambia/NPHL-2712/2020|EPI ISL 561288|B.1.5.12|Gambia|2020-08-03	Africa|hCoV-19/South Africa/KRISP-0157/2020|EPI ISL 467507|B.1.1.273|South Africa|2020-05-25	0.0004706058	Africa
Africa|hCoV-19/Gambia/NPHL-2727/2020|EPI ISL 561289|B.1.5.12|Gambia|2020-08-04	Africa|hCoV-19/South Africa/KRISP-0157/2020|EPI ISL 467507|B.1.1.273|South Africa|2020-05-25	0.0004705852	Africa
Africa|hCoV-19/Gambia/NPHL-2729/2020|EPI ISL 561290|B.1.1|Gambia|2020-07-23	Africa|hCoV-19/South Africa/KRISP-0157/2020|EPI ISL 467507|B.1.1.273|South Africa|2020-05-25	0.0003360735	Africa
Africa|hCoV-19/Gambia/NPHL-2736/2020|EPI ISL 561291|B.1.1.242|Gambia|2020-07-25	Africa|hCoV-19/South Africa/KRISP-0157/2020|EPI ISL 467507|B.1.1.273|South Africa|2020-05-25	0.0003696810	Africa
Africa|hCoV-19/Gambia/NPHL-2759/2020|EPI ISL 561292|B.1.5.12|Gambia|2020-08-07	Africa|hCoV-19/South Africa/KRISP-0157/2020|EPI ISL 467507|B.1.1.273|South Africa|2020-05-25	0.0004370013	Africa
Africa|hCoV-19/Gambia/NPHL-2762/2020|EPI ISL 561293|B.1.5.12|Gambia|2020-07-25	Africa|hCoV-19/South Africa/KRISP-0157/2020|EPI ISL 467507|B.1.1.273|South Africa|2020-05-25	0.0005042187	Africa
Africa|hCoV-19/Gambia/NPHL-2767/2020|EPI ISL 561294|B.1.1.293|Gambia|2020-07-25	Africa|hCoV-19/South Africa/KRISP-0157/2020|EPI ISL 467507|B.1.1.273|South Africa|2020-05-25	0.0003360668	Africa
Africa|hCoV-19/Gambia/NPHL-2768/2020|EPI ISL 561295|B.1.1.293|Gambia|2020-07-27	Africa|hCoV-19/South Africa/KRISP-0157/2020|EPI ISL 467507|B.1.1.273|South Africa|2020-05-25	0.0002688362	Africa
Africa|hCoV-19/Gambia/NPHL-277/2020|EPI ISL 561296|B.1.5.12|Gambia|2020	Africa|hCoV-19/South Africa/KRISP-0157/2020|EPI ISL 467507|B.1.1.273|South Africa|2020-05-25	0.0004705963	Africa
Africa|hCoV-19/Gambia/NPHL-2785/2020|EPI ISL 561297|B.1.1.242|Gambia|2020-07-27	Africa|hCoV-19/South Africa/KRISP-0157/2020|EPI ISL 467507|B.1.1.273|South Africa|2020-05-25	0.0003024510	Africa
Africa|hCoV-19/Gambia/NPHL-2790/2020|EPI ISL 561298|B.1.1.293|Gambia|2020	Africa|hCoV-19/South Africa/KRISP-0157/2020|EPI ISL 467507|B.1.1.273|South Africa|2020-05-25	0.0003360735	Africa
Africa|hCoV-19/Gambia/NPHL-2825/2020|EPI ISL 561299|B.1.5.12|Gambia|2020	Africa|hCoV-19/South Africa/KRISP-0157/2020|EPI ISL 467507|B.1.1.273|South Africa|2020-05-25	0.0004705425	Africa
Africa|hCoV-19/Gambia/NPHL-287/2020|EPI ISL 561300|B.1.1.293|Gambia|2020	Africa|hCoV-19/South Africa/KRISP-0157/2020|EPI ISL 467507|B.1.1.273|South Africa|2020-05-25	0.0003024631	Africa
Africa|hCoV-19/Gambia/NPHL-2889/2020|EPI ISL 561301|B.1.5.12|Gambia|2020	Africa|hCoV-19/South Africa/KRISP-0157/2020|EPI ISL 467507|B.1.1.273|South Africa|2020-05-25	0.0005132399	Africa
Africa|hCoV-19/Gambia/NPHL-2892/2020|EPI ISL 561302|B.1.5.12|Gambia|2020-09-07	Africa|hCoV-19/South Africa/KRISP-0157/2020|EPI ISL 467507|B.1.1.273|South Africa|2020-05-25	0.0005132399	Africa
Africa|hCoV-19/Gambia/NPHL-290/2020|EPI ISL 561303|B.1.1.293|Gambia|2020	Africa|hCoV-19/South Africa/KRISP-0157/2020|EPI ISL 467507|B.1.1.273|South Africa|2020-05-25	0.0002688362	Africa
Africa|hCoV-19/Gambia/NPHL-2909/2020|EPI ISL 561304|B.1.1.293|Gambia|2020-07-26	Africa|hCoV-19/South Africa/KRISP-0157/2020|EPI ISL 467507|B.1.1.273|South Africa|2020-05-25	0.0003024601	Africa
Africa|hCoV-19/Gambia/NPHL-2984/2020|EPI ISL 561307|B.1.1.293|Gambia|2020	Africa|hCoV-19/South Africa/KRISP-0157/2020|EPI ISL 467507|B.1.1.273|South Africa|2020-05-25	0.0003360881	Africa
Africa|hCoV-19/Gambia/NPHL-299/2020|EPI ISL 561308|B.1.1.293|Gambia|2020	Africa|hCoV-19/South Africa/KRISP-0157/2020|EPI ISL 467507|B.1.1.273|South Africa|2020-05-25	0.0003024529	Africa
Africa|hCoV-19/Gambia/NPHL-3047/2020|EPI ISL 561309|B.1.5.12|Gambia|2020-07-28	Africa|hCoV-19/South Africa/KRISP-0157/2020|EPI ISL 467507|B.1.1.273|South Africa|2020-05-25	0.0005090603	Africa
Africa|hCoV-19/Gambia/NPHL-3055/2020|EPI ISL 561310|B.1.5.12|Gambia|2020-07-17	Africa|hCoV-19/South Africa/KRISP-0157/2020|EPI ISL 467507|B.1.1.273|South Africa|2020-05-25	0.0005042186	Africa
Africa|hCoV-19/Gambia/NPHL-3062/2020|EPI ISL 561311|B.1.5.12|Gambia|2020	Africa|hCoV-19/South Africa/KRISP-0157/2020|EPI ISL 467507|B.1.1.273|South Africa|2020-05-25	0.0005090603	Africa
Africa|hCoV-19/Gambia/NPHL-3079/2020|EPI ISL 561312|B.1.5.12|Gambia|2020-07-27	Africa|hCoV-19/South Africa/KRISP-0157/2020|EPI ISL 467507|B.1.1.273|South Africa|2020-05-25	0.0005132399	Africa
Africa|hCoV-19/Gambia/NPHL-3206/2020|EPI ISL 561313|B.1.1.293|Gambia|2020	Africa|hCoV-19/South Africa/KRISP-0157/2020|EPI ISL 467507|B.1.1.273|South Africa|2020-05-25	0.0003696969	Africa
Africa|hCoV-19/Gambia/NPHL-3254/2020|EPI ISL 561315|B.1.5.12|Gambia|2020-07-28	Africa|hCoV-19/South Africa/KRISP-0157/2020|EPI ISL 467507|B.1.1.273|South Africa|2020-05-25	0.0005083189	Africa
Africa|hCoV-19/Gambia/NPHL-3281/2020|EPI ISL 561316|B.1.1|Gambia|2020-07-28	Africa|hCoV-19/South Africa/KRISP-0157/2020|EPI ISL 467507|B.1.1.273|South Africa|2020-05-25	0.0003829322	Africa
Africa|hCoV-19/Gambia/NPHL-483B/2020|EPI ISL 561318|B.1.1|Gambia|2020	Africa|hCoV-19/South Africa/KRISP-0157/2020|EPI ISL 467507|B.1.1.273|South Africa|2020-05-25	0.0003830896	Africa
Africa|hCoV-19/Gambia/NPHL-704/2020|EPI ISL 561320|B.1.1.293|Gambia|2020	Africa|hCoV-19/South Africa/KRISP-0157/2020|EPI ISL 467507|B.1.1.273|South Africa|2020-05-25	0.0005171879	Africa
Africa|hCoV-19/Gambia/NPHL-737/2020|EPI ISL 561323|B.1.1.293|Gambia|2020	Africa|hCoV-19/South Africa/KRISP-0157/2020|EPI ISL 467507|B.1.1.273|South Africa|2020-05-25	0.0002412351	Africa
Africa|hCoV-19/Gambia/NPHL-748/2020|EPI ISL 561324|B.1.1|Gambia|2020	Africa|hCoV-19/South Africa/KRISP-0157/2020|EPI ISL 467507|B.1.1.273|South Africa|2020-05-25	0.0003024702	Africa
Africa|hCoV-19/Gambia/NPHL-758/2020|EPI ISL 561326|B.1.1.293|Gambia|2020	Africa|hCoV-19/South Africa/KRISP-0157/2020|EPI ISL 467507|B.1.1.273|South Africa|2020-05-25	0.0002410358	Africa
Africa|hCoV-19/Gambia/NPHL-760/2020|EPI ISL 561327|B.1.5|Gambia|2020	Africa|hCoV-19/South Africa/KRISP-0157/2020|EPI ISL 467507|B.1.1.273|South Africa|2020-05-25	0.0001692767	Africa
Africa|hCoV-19/Gambia/NPHL-790/2020|EPI ISL 561329|B.1.5|Gambia|2020	Africa|hCoV-19/South Africa/KRISP-0157/2020|EPI ISL 467507|B.1.1.273|South Africa|2020-05-25	0.0001365263	Africa
Africa|hCoV-19/Gambia/NPHL-923/2020|EPI ISL 561330|B.1.5.12|Gambia|2020	Africa|hCoV-19/South Africa/KRISP-0157/2020|EPI ISL 467507|B.1.1.273|South Africa|2020-05-25	0.0004033330	Africa
Africa|hCoV-19/Gambia/NPHL-930/2020|EPI ISL 561331|B.1.5|Gambia|2020	Africa|hCoV-19/South Africa/KRISP-0157/2020|EPI ISL 467507|B.1.1.273|South Africa|2020-05-25	0.0001706631	Africa
Africa|hCoV-19/Gambia/NPHL-941/2020|EPI ISL 561332|B.1.5.12|Gambia|2020	Africa|hCoV-19/South Africa/KRISP-0157/2020|EPI ISL 467507|B.1.1.273|South Africa|2020-05-25	0.0004369426	Africa
Africa|hCoV-19/Gambia/NPHL-956/2020|EPI ISL 561334|B.1.5.12|Gambia|2020	Africa|hCoV-19/South Africa/KRISP-0157/2020|EPI ISL 467507|B.1.1.273|South Africa|2020-05-25	0.0004437939	Africa
Africa|hCoV-19/Ghana/1651 S3/2020|EPI ISL 422387|A.11|Ghana|2020-03-25	Africa|hCoV-19/South Africa/KRISP-0157/2020|EPI ISL 467507|B.1.1.273|South Africa|2020-05-25	0.0005943868	Africa
Africa|hCoV-19/Ghana/1659 S14/2020|EPI ISL 422405|B.1.220|Ghana|2020-03-25	Africa|hCoV-19/South Africa/KRISP-0157/2020|EPI ISL 467507|B.1.1.273|South Africa|2020-05-25	0.0003151721	Africa
Africa|hCoV-19/Ghana/2230 S4/2020|EPI ISL 422390|B.40|Ghana|2020-03-25	Africa|hCoV-19/South Africa/KRISP-0157/2020|EPI ISL 467507|B.1.1.273|South Africa|2020-05-25	0.0005101807	Africa
Africa|hCoV-19/Ghana/2333 S5/2020|EPI ISL 422394|B.1.3|Ghana|2020-03-27	Africa|hCoV-19/South Africa/KRISP-0157/2020|EPI ISL 467507|B.1.1.273|South Africa|2020-05-25	0.0004111996	Africa
Africa|hCoV-19/Ghana/2573 S27/2020|EPI ISL 515082|A|Ghana|2020-03-29	Africa|hCoV-19/South Africa/KRISP-0157/2020|EPI ISL 467507|B.1.1.273|South Africa|2020-05-25	0.0007104596	Africa
Africa|hCoV-19/Ghana/2666 S32/2020|EPI ISL 515083|A|Ghana|2020-03-27	Africa|hCoV-19/South Africa/KRISP-0157/2020|EPI ISL 467507|B.1.1.273|South Africa|2020-05-25	0.0001370783	Africa
Africa|hCoV-19/Ghana/2709 S25/2020|EPI ISL 515084|B.1|Ghana|2020-03-28	Africa|hCoV-19/South Africa/KRISP-0157/2020|EPI ISL 467507|B.1.1.273|South Africa|2020-05-25	0.0004373921	Africa
Africa|hCoV-19/Ghana/2828 S6/2020|EPI ISL 422397|A.11|Ghana|2020-03-29	Africa|hCoV-19/South Africa/KRISP-0157/2020|EPI ISL 467507|B.1.1.273|South Africa|2020-05-25	0.0007156474	Africa
Africa|hCoV-19/Ghana/2852 S30/2020|EPI ISL 515085|B.6|Ghana|2020-03-28	Africa|hCoV-19/South Africa/KRISP-0157/2020|EPI ISL 467507|B.1.1.273|South Africa|2020-05-25	0.0001367877	Africa
Africa|hCoV-19/Ghana/2914 S8/2020|EPI ISL 422399|B.1.1|Ghana|2020-03-30	Africa|hCoV-19/South Africa/KRISP-0157/2020|EPI ISL 467507|B.1.1.273|South Africa|2020-05-25	0.0001733573	Africa
Africa|hCoV-19/Ghana/34927 S20/2020|EPI ISL 515086|A.11|Ghana|2020-05-23	Africa|hCoV-19/South Africa/KRISP-0157/2020|EPI ISL 467507|B.1.1.273|South Africa|2020-05-25	0.0006110218	Africa
Africa|hCoV-19/Ghana/34928 S21/2020|EPI ISL 515087|A.11|Ghana|2020-05-23	Africa|hCoV-19/South Africa/KRISP-0157/2020|EPI ISL 467507|B.1.1.273|South Africa|2020-05-25	0.0007152429	Africa
Africa|hCoV-19/Ghana/34980 S22/2020|EPI ISL 515088|B.1.1|Ghana|2020-05-23	Africa|hCoV-19/South Africa/KRISP-0157/2020|EPI ISL 467507|B.1.1.273|South Africa|2020-05-25	0.0001732390	Africa
Africa|hCoV-19/Ghana/34983 S40/2020|EPI ISL 515089|B.1.1|Ghana|2020-05-23	Africa|hCoV-19/South Africa/KRISP-0157/2020|EPI ISL 467507|B.1.1.273|South Africa|2020-05-25	0.0002388624	Africa
Africa|hCoV-19/Ghana/35012 S17/2020|EPI ISL 515090|B.1.1|Ghana|2020-05-23	Africa|hCoV-19/South Africa/KRISP-0157/2020|EPI ISL 467507|B.1.1.273|South Africa|2020-05-25	0.0002352349	Africa
Africa|hCoV-19/Ghana/35019 S18/2020|EPI ISL 515091|B.1.1|Ghana|2020-05-23	Africa|hCoV-19/South Africa/KRISP-0157/2020|EPI ISL 467507|B.1.1.273|South Africa|2020-05-25	0.0001375165	Africa
Africa|hCoV-19/Ghana/35183 S24/2020|EPI ISL 515092|A|Ghana|2020-05-24	Africa|hCoV-19/South Africa/KRISP-0157/2020|EPI ISL 467507|B.1.1.273|South Africa|2020-05-25	0.0001390846	Africa
Africa|hCoV-19/Ghana/35280 S41/2020|EPI ISL 515093|A|Ghana|2020-05-24	Africa|hCoV-19/South Africa/KRISP-0157/2020|EPI ISL 467507|B.1.1.273|South Africa|2020-05-25	0.0006201713	Africa
Africa|hCoV-19/Ghana/35394 S49/2020|EPI ISL 515094|B.1.1.307|Ghana|2020-05-24	Africa|hCoV-19/South Africa/KRISP-0157/2020|EPI ISL 467507|B.1.1.273|South Africa|2020-05-25	0.0001722680	Africa
Africa|hCoV-19/Ghana/35466 S19/2020|EPI ISL 515095|B.1.1|Ghana|2020-05-24	Africa|hCoV-19/South Africa/KRISP-0157/2020|EPI ISL 467507|B.1.1.273|South Africa|2020-05-25	0.0002046701	Africa
Africa|hCoV-19/Ghana/35563 S37/2020|EPI ISL 515096|A.11|Ghana|2020-05-24	Africa|hCoV-19/South Africa/KRISP-0157/2020|EPI ISL 467507|B.1.1.273|South Africa|2020-05-25	0.0007396353	Africa
Africa|hCoV-19/Ghana/36523 S23/2020|EPI ISL 515097|A|Ghana|2020-05-27	Africa|hCoV-19/South Africa/KRISP-0157/2020|EPI ISL 467507|B.1.1.273|South Africa|2020-05-25	0.0002739107	Africa
Africa|hCoV-19/Ghana/81216 S36/2020|EPI ISL 515098|A|Ghana|2020-05-20	Africa|hCoV-19/South Africa/KRISP-0157/2020|EPI ISL 467507|B.1.1.273|South Africa|2020-05-25	0.0007100102	Africa
Africa|hCoV-19/Ghana/81219 S34/2020|EPI ISL 515099|B.1.1|Ghana|2020-05-20	Africa|hCoV-19/South Africa/KRISP-0157/2020|EPI ISL 467507|B.1.1.273|South Africa|2020-05-25	0.0001365170	Africa
Africa|hCoV-19/Ghana/82879 S48/2020|EPI ISL 515100|B.1|Ghana|2020-05-20	Africa|hCoV-19/South Africa/KRISP-0157/2020|EPI ISL 467507|B.1.1.273|South Africa|2020-05-25	0.0004397207	Africa
Africa|hCoV-19/Ghana/83637 S29/2020|EPI ISL 515101|B.1.1|Ghana|2020-05-22	Africa|hCoV-19/South Africa/KRISP-0157/2020|EPI ISL 467507|B.1.1.273|South Africa|2020-05-25	0.0001687535	Africa
Africa|hCoV-19/Ghana/84049 S31/2020|EPI ISL 515102|B.1|Ghana|2020-05-25	Africa|hCoV-19/South Africa/KRISP-0157/2020|EPI ISL 467507|B.1.1.273|South Africa|2020-05-25	0.0004716661	Africa
Africa|hCoV-19/Ghana/84162 S45/2020|EPI ISL 515103|A|Ghana|2020-04-25	Africa|hCoV-19/South Africa/KRISP-0157/2020|EPI ISL 467507|B.1.1.273|South Africa|2020-05-25	0.0005857196	Africa
Africa|hCoV-19/Ghana/84182 S43/2020|EPI ISL 515104|B.1.1|Ghana|2020-05-25	Africa|hCoV-19/South Africa/KRISP-0157/2020|EPI ISL 467507|B.1.1.273|South Africa|2020-05-25	0.0003071097	Africa
Africa|hCoV-19/Ghana/84210 S44/2020|EPI ISL 515105|A|Ghana|2020-05-24	Africa|hCoV-19/South Africa/KRISP-0157/2020|EPI ISL 467507|B.1.1.273|South Africa|2020-05-25	0.0006453313	Africa
Africa|hCoV-19/Ghana/84218 S47/2020|EPI ISL 515106|A|Ghana|2020-05-25	Africa|hCoV-19/South Africa/KRISP-0157/2020|EPI ISL 467507|B.1.1.273|South Africa|2020-05-25	0.0007242125	Africa
Africa|hCoV-19/Ghana/84260 S28/2020|EPI ISL 515107|A|Ghana|2020-05-25	Africa|hCoV-19/South Africa/KRISP-0157/2020|EPI ISL 467507|B.1.1.273|South Africa|2020-05-25	0.0006106633	Africa
Africa|hCoV-19/Ghana/84279 S42/2020|EPI ISL 515108|B.1|Ghana|2020-05-25	Africa|hCoV-19/South Africa/KRISP-0157/2020|EPI ISL 467507|B.1.1.273|South Africa|2020-05-25	0.0004747686	Africa
Africa|hCoV-19/Ghana/84301 S35/2020|EPI ISL 515109|A.11|Ghana|2020-05-24	Africa|hCoV-19/South Africa/KRISP-0157/2020|EPI ISL 467507|B.1.1.273|South Africa|2020-05-25	0.0005966243	Africa
Africa|hCoV-19/Ghana/84430 S51/2020|EPI ISL 515110|B.1.1.307|Ghana|2020-05-25	Africa|hCoV-19/South Africa/KRISP-0157/2020|EPI ISL 467507|B.1.1.273|South Africa|2020-05-25	0.0001691393	Africa
Africa|hCoV-19/Ghana/84438 S50/2020|EPI ISL 515111|A|Ghana|2020-05-24	Africa|hCoV-19/South Africa/KRISP-0157/2020|EPI ISL 467507|B.1.1.273|South Africa|2020-05-25	0.0006083934	Africa
Africa|hCoV-19/Ghana/84484 S16/2020|EPI ISL 515112|B.1.1|Ghana|2020-05-25	Africa|hCoV-19/South Africa/KRISP-0157/2020|EPI ISL 467507|B.1.1.273|South Africa|2020-05-25	0.0002412683	Africa
Africa|hCoV-19/Ghana/KATH23/2020|EPI ISL 515181|A.11|Ghana|2020-03-22	Africa|hCoV-19/South Africa/KRISP-0157/2020|EPI ISL 467507|B.1.1.273|South Africa|2020-05-25	0.0005715171	Africa
Africa|hCoV-19/Ghana/TTH10/2020|EPI ISL 515182|A|Ghana|2020-03-27	Africa|hCoV-19/South Africa/KRISP-0157/2020|EPI ISL 467507|B.1.1.273|South Africa|2020-05-25	0.0005378335	Africa
Africa|hCoV-19/Ghana/TTH11/2020|EPI ISL 515183|A|Ghana|2020-03-27	Africa|hCoV-19/South Africa/KRISP-0157/2020|EPI ISL 467507|B.1.1.273|South Africa|2020-05-25	0.0005396107	Africa
Africa|hCoV-19/Ghana/TTH6/2020|EPI ISL 515248|A|Ghana|2020-03-27	Africa|hCoV-19/South Africa/KRISP-0157/2020|EPI ISL 467507|B.1.1.273|South Africa|2020-05-25	0.0006000419	Africa
Africa|hCoV-19/Kenya/C1092/2020|EPI ISL 457849|B.1.5|Kenya|2020-04-18	Africa|hCoV-19/South Africa/KRISP-0157/2020|EPI ISL 467507|B.1.1.273|South Africa|2020-05-25	0.0002798751	Africa
Africa|hCoV-19/Kenya/C1102/2020|EPI ISL 568708|B.1.5|Kenya|2020-04-19	Africa|hCoV-19/South Africa/KRISP-0157/2020|EPI ISL 467507|B.1.1.273|South Africa|2020-05-25	0.0003769339	Africa
Africa|hCoV-19/Kenya/C1162/2020|EPI ISL 457850|B.1.5|Kenya|2020-04-19	Africa|hCoV-19/South Africa/KRISP-0157/2020|EPI ISL 467507|B.1.1.273|South Africa|2020-05-25	0.0002423070	Africa
Africa|hCoV-19/Kenya/C1216/2020|EPI ISL 457854|B.1.5|Kenya|2020-04-19	Africa|hCoV-19/South Africa/KRISP-0157/2020|EPI ISL 467507|B.1.1.273|South Africa|2020-05-25	0.0002688604	Africa
Africa|hCoV-19/Kenya/C1292/2020|EPI ISL 457856|B|Kenya|2020-04-20	Africa|hCoV-19/South Africa/KRISP-0157/2020|EPI ISL 467507|B.1.1.273|South Africa|2020-05-25	0.0002742260	Africa
Africa|hCoV-19/Kenya/C1357/2020|EPI ISL 457858|B.1.5|Kenya|2020-04-20	Africa|hCoV-19/South Africa/KRISP-0157/2020|EPI ISL 467507|B.1.1.273|South Africa|2020-05-25	0.0002458552	Africa
Africa|hCoV-19/Kenya/C1422/2020|EPI ISL 457861|B.1|Kenya|2020-04-20	Africa|hCoV-19/South Africa/KRISP-0157/2020|EPI ISL 467507|B.1.1.273|South Africa|2020-05-25	0.0002822818	Africa
Africa|hCoV-19/Kenya/C1499/2020|EPI ISL 457863|B.1.5|Kenya|2020-04-20	Africa|hCoV-19/South Africa/KRISP-0157/2020|EPI ISL 467507|B.1.1.273|South Africa|2020-05-25	0.0002742015	Africa
Africa|hCoV-19/Kenya/C1646/2020|EPI ISL 457865|B.1.5|Kenya|2020-04-21	Africa|hCoV-19/South Africa/KRISP-0157/2020|EPI ISL 467507|B.1.1.273|South Africa|2020-05-25	0.0002487111	Africa
Africa|hCoV-19/Kenya/C1739/2020|EPI ISL 457866|B|Kenya|2020-04-22	Africa|hCoV-19/South Africa/KRISP-0157/2020|EPI ISL 467507|B.1.1.273|South Africa|2020-05-25	0.0002814646	Africa
Africa|hCoV-19/Kenya/C1751/2020|EPI ISL 457867|B.1.5|Kenya|2020-04-22	Africa|hCoV-19/South Africa/KRISP-0157/2020|EPI ISL 467507|B.1.1.273|South Africa|2020-05-25	0.0002352323	Africa
Africa|hCoV-19/Kenya/C21582/2020|EPI ISL 568872|B.1|Kenya|2020-06-22	Africa|hCoV-19/South Africa/KRISP-0157/2020|EPI ISL 467507|B.1.1.273|South Africa|2020-05-25	0.0005042187	Africa
Africa|hCoV-19/Kenya/C22/2020|EPI ISL 457845|B.1.5|Kenya|2020-03-17	Africa|hCoV-19/South Africa/KRISP-0157/2020|EPI ISL 467507|B.1.1.273|South Africa|2020-05-25	0.0002461406	Africa
Africa|hCoV-19/Kenya/C2439/2020|EPI ISL 457877|B.1.5|Kenya|2020-04-24	Africa|hCoV-19/South Africa/KRISP-0157/2020|EPI ISL 467507|B.1.1.273|South Africa|2020-05-25	0.0003055304	Africa
Africa|hCoV-19/Kenya/C2449/2020|EPI ISL 457878|B.1.5|Kenya|2020-04-24	Africa|hCoV-19/South Africa/KRISP-0157/2020|EPI ISL 467507|B.1.1.273|South Africa|2020-05-25	0.0003127957	Africa
Africa|hCoV-19/Kenya/C2469/2020|EPI ISL 457879|B.1.5|Kenya|2020-04-24	Africa|hCoV-19/South Africa/KRISP-0157/2020|EPI ISL 467507|B.1.1.273|South Africa|2020-05-25	0.0002387215	Africa
Africa|hCoV-19/Kenya/C253/2020|EPI ISL 457868|B.1|Kenya|2020-04-03	Africa|hCoV-19/South Africa/KRISP-0157/2020|EPI ISL 467507|B.1.1.273|South Africa|2020-05-25	0.0002688542	Africa
Africa|hCoV-19/Kenya/C256/2020|EPI ISL 568697|B.1.5|Kenya|2020-04-04	Africa|hCoV-19/South Africa/KRISP-0157/2020|EPI ISL 467507|B.1.1.273|South Africa|2020-05-25	0.0003142445	Africa
Africa|hCoV-19/Kenya/C2582/2020|EPI ISL 457883|B.1.5|Kenya|2020-04-25	Africa|hCoV-19/South Africa/KRISP-0157/2020|EPI ISL 467507|B.1.1.273|South Africa|2020-05-25	0.0003113566	Africa
Africa|hCoV-19/Kenya/C2685/2020|EPI ISL 457884|B.1.5|Kenya|2020-04-25	Africa|hCoV-19/South Africa/KRISP-0157/2020|EPI ISL 467507|B.1.1.273|South Africa|2020-05-25	0.0003030066	Africa
Africa|hCoV-19/Kenya/C2777/2020|EPI ISL 457887|B.1|Kenya|2020-04-26	Africa|hCoV-19/South Africa/KRISP-0157/2020|EPI ISL 467507|B.1.1.273|South Africa|2020-05-25	0.0002487022	Africa
Africa|hCoV-19/Kenya/C2826/2020|EPI ISL 457891|B.1.5|Kenya|2020-04-27	Africa|hCoV-19/South Africa/KRISP-0157/2020|EPI ISL 467507|B.1.1.273|South Africa|2020-05-25	0.0002376034	Africa
Africa|hCoV-19/Kenya/C2847/2020|EPI ISL 457892|B.1.5|Kenya|2020-04-27	Africa|hCoV-19/South Africa/KRISP-0157/2020|EPI ISL 467507|B.1.1.273|South Africa|2020-05-25	0.0002458810	Africa
Africa|hCoV-19/Kenya/C293/2020|EPI ISL 457871|A|Kenya|2020-04-04	Africa|hCoV-19/South Africa/KRISP-0157/2020|EPI ISL 467507|B.1.1.273|South Africa|2020-05-25	0.0005576226	Africa
Africa|hCoV-19/Kenya/C310/2020|EPI ISL 457874|B.4|Kenya|2020-04-04	Africa|hCoV-19/South Africa/KRISP-0157/2020|EPI ISL 467507|B.1.1.273|South Africa|2020-05-25	0.0007197079	Africa
Africa|hCoV-19/Kenya/C3129/2020|EPI ISL 457897|B.1.5|Kenya|2020-04-28	Africa|hCoV-19/South Africa/KRISP-0157/2020|EPI ISL 467507|B.1.1.273|South Africa|2020-05-25	0.0002702746	Africa
Africa|hCoV-19/Kenya/C314/2020|EPI ISL 457875|A|Kenya|2020-04-04	Africa|hCoV-19/South Africa/KRISP-0157/2020|EPI ISL 467507|B.1.1.273|South Africa|2020-05-25	0.0006051012	Africa
Africa|hCoV-19/Kenya/C316/2020|EPI ISL 457876|B.4|Kenya|2020-04-04	Africa|hCoV-19/South Africa/KRISP-0157/2020|EPI ISL 467507|B.1.1.273|South Africa|2020-05-25	0.0007263360	Africa
Africa|hCoV-19/Kenya/C3194/2020|EPI ISL 457901|B.1.5|Kenya|2020-04-28	Africa|hCoV-19/South Africa/KRISP-0157/2020|EPI ISL 467507|B.1.1.273|South Africa|2020-05-25	0.0003113488	Africa
Africa|hCoV-19/Kenya/C3205/2020|EPI ISL 457902|B.1.5|Kenya|2020-04-28	Africa|hCoV-19/South Africa/KRISP-0157/2020|EPI ISL 467507|B.1.1.273|South Africa|2020-05-25	0.0002401296	Africa
Africa|hCoV-19/Kenya/C3208/2020|EPI ISL 457903|B.1.5|Kenya|2020-04-28	Africa|hCoV-19/South Africa/KRISP-0157/2020|EPI ISL 467507|B.1.1.273|South Africa|2020-05-25	0.0002452350	Africa
Africa|hCoV-19/Kenya/C3381/2020|EPI ISL 568714|B.1.5|Kenya|2020-04-30	Africa|hCoV-19/South Africa/KRISP-0157/2020|EPI ISL 467507|B.1.1.273|South Africa|2020-05-25	0.0002715521	Africa
Africa|hCoV-19/Kenya/C3427/2020|EPI ISL 457906|B.1.5|Kenya|2020-04-29	Africa|hCoV-19/South Africa/KRISP-0157/2020|EPI ISL 467507|B.1.1.273|South Africa|2020-05-25	0.0003052187	Africa
Africa|hCoV-19/Kenya/C3457/2020|EPI ISL 568715|B.1|Kenya|2020-04-30	Africa|hCoV-19/South Africa/KRISP-0157/2020|EPI ISL 467507|B.1.1.273|South Africa|2020-05-25	0.0003462259	Africa
Africa|hCoV-19/Kenya/C3739/2020|EPI ISL 568717|B.1.5|Kenya|2020-05-04	Africa|hCoV-19/South Africa/KRISP-0157/2020|EPI ISL 467507|B.1.1.273|South Africa|2020-05-25	0.0002376033	Africa
Africa|hCoV-19/Kenya/C389/2020|EPI ISL 568698|B.1.5|Kenya|2020-04-07	Africa|hCoV-19/South Africa/KRISP-0157/2020|EPI ISL 467507|B.1.1.273|South Africa|2020-05-25	0.0002397104	Africa
Africa|hCoV-19/Kenya/C3980/2020|EPI ISL 568719|B.1|Kenya|2020-05-05	Africa|hCoV-19/South Africa/KRISP-0157/2020|EPI ISL 467507|B.1.1.273|South Africa|2020-05-25	0.0002734240	Africa
Africa|hCoV-19/Kenya/C4083/2020|EPI ISL 568721|B.1.5|Kenya|2020-05-05	Africa|hCoV-19/South Africa/KRISP-0157/2020|EPI ISL 467507|B.1.1.273|South Africa|2020-05-25	0.0002806119	Africa
Africa|hCoV-19/Kenya/C4195/2020|EPI ISL 568723|B.1.5|Kenya|2020-06-05	Africa|hCoV-19/South Africa/KRISP-0157/2020|EPI ISL 467507|B.1.1.273|South Africa|2020-05-25	0.0002376116	Africa
Africa|hCoV-19/Kenya/C4199/2020|EPI ISL 568724|B.1.5|Kenya|2020-05-06	Africa|hCoV-19/South Africa/KRISP-0157/2020|EPI ISL 467507|B.1.1.273|South Africa|2020-05-25	0.0003085847	Africa
Africa|hCoV-19/Kenya/C4214/2020|EPI ISL 568725|B.1|Kenya|2020-06-05	Africa|hCoV-19/South Africa/KRISP-0157/2020|EPI ISL 467507|B.1.1.273|South Africa|2020-05-25	0.0002688425	Africa
Africa|hCoV-19/Kenya/C4419/2020|EPI ISL 568727|B.1|Kenya|2020-05-07	Africa|hCoV-19/South Africa/KRISP-0157/2020|EPI ISL 467507|B.1.1.273|South Africa|2020-05-25	0.0003363912	Africa
Africa|hCoV-19/Kenya/C4420/2020|EPI ISL 568728|B.1.5|Kenya|2020-05-07	Africa|hCoV-19/South Africa/KRISP-0157/2020|EPI ISL 467507|B.1.1.273|South Africa|2020-05-25	0.0003114244	Africa
Africa|hCoV-19/Kenya/C4585/2020|EPI ISL 568730|B.1.5|Kenya|2020-05-08	Africa|hCoV-19/South Africa/KRISP-0157/2020|EPI ISL 467507|B.1.1.273|South Africa|2020-05-25	0.0002715641	Africa
Africa|hCoV-19/Kenya/C460/2020|EPI ISL 457910|B.1.5|Kenya|2020-04-08	Africa|hCoV-19/South Africa/KRISP-0157/2020|EPI ISL 467507|B.1.1.273|South Africa|2020-05-25	0.0002436647	Africa
Africa|hCoV-19/Kenya/C4691/2020|EPI ISL 568733|B.1.5|Kenya|2020-05-09	Africa|hCoV-19/South Africa/KRISP-0157/2020|EPI ISL 467507|B.1.1.273|South Africa|2020-05-25	0.0002408649	Africa
Africa|hCoV-19/Kenya/C4710/2020|EPI ISL 568735|B.1.5|Kenya|2020-05-08	Africa|hCoV-19/South Africa/KRISP-0157/2020|EPI ISL 467507|B.1.1.273|South Africa|2020-05-25	0.0003360926	Africa
Africa|hCoV-19/Kenya/C4717/2020|EPI ISL 568737|B.1.5|Kenya|2020-05-08	Africa|hCoV-19/South Africa/KRISP-0157/2020|EPI ISL 467507|B.1.1.273|South Africa|2020-05-25	0.0002838338	Africa
Africa|hCoV-19/Kenya/C4872/2020|EPI ISL 568741|B.1.5|Kenya|2020-05-08	Africa|hCoV-19/South Africa/KRISP-0157/2020|EPI ISL 467507|B.1.1.273|South Africa|2020-05-25	0.0002741132	Africa
Africa|hCoV-19/Kenya/C4895/2020|EPI ISL 568742|B.1.5|Kenya|2020-05-08	Africa|hCoV-19/South Africa/KRISP-0157/2020|EPI ISL 467507|B.1.1.273|South Africa|2020-05-25	0.0003429495	Africa
Africa|hCoV-19/Kenya/C5008/2020|EPI ISL 568744|B.1|Kenya|2020-05-08	Africa|hCoV-19/South Africa/KRISP-0157/2020|EPI ISL 467507|B.1.1.273|South Africa|2020-05-25	0.0002797748	Africa
Africa|hCoV-19/Kenya/C5011/2020|EPI ISL 568745|B.1.5|Kenya|2020-05-08	Africa|hCoV-19/South Africa/KRISP-0157/2020|EPI ISL 467507|B.1.1.273|South Africa|2020-05-25	0.0003085528	Africa
Africa|hCoV-19/Kenya/C5119/2020|EPI ISL 568750|B.1|Kenya|2020-05-09	Africa|hCoV-19/South Africa/KRISP-0157/2020|EPI ISL 467507|B.1.1.273|South Africa|2020-05-25	0.0002715827	Africa
Africa|hCoV-19/Kenya/C5177/2020|EPI ISL 568752|B.1.5|Kenya|2020-05-09	Africa|hCoV-19/South Africa/KRISP-0157/2020|EPI ISL 467507|B.1.1.273|South Africa|2020-05-25	0.0002743172	Africa
Africa|hCoV-19/Kenya/C5178/2020|EPI ISL 568753|B.1.5|Kenya|2020-05-09	Africa|hCoV-19/South Africa/KRISP-0157/2020|EPI ISL 467507|B.1.1.273|South Africa|2020-05-25	0.0002823911	Africa
Africa|hCoV-19/Kenya/C5246/2020|EPI ISL 568754|B.1.5|Kenya|2020-05-09	Africa|hCoV-19/South Africa/KRISP-0157/2020|EPI ISL 467507|B.1.1.273|South Africa|2020-05-25	0.0002718629	Africa
Africa|hCoV-19/Kenya/C5288/2020|EPI ISL 568755|B.1.5|Kenya|2020-05-10	Africa|hCoV-19/South Africa/KRISP-0157/2020|EPI ISL 467507|B.1.1.273|South Africa|2020-05-25	0.0003464515	Africa
Africa|hCoV-19/Kenya/C5289/2020|EPI ISL 568756|B.1.5|Kenya|2020-05-10	Africa|hCoV-19/South Africa/KRISP-0157/2020|EPI ISL 467507|B.1.1.273|South Africa|2020-05-25	0.0002470869	Africa
Africa|hCoV-19/Kenya/C5328/2020|EPI ISL 568760|B.1.5|Kenya|2020-05-10	Africa|hCoV-19/South Africa/KRISP-0157/2020|EPI ISL 467507|B.1.1.273|South Africa|2020-05-25	0.0002743668	Africa
Africa|hCoV-19/Kenya/C5335/2020|EPI ISL 568762|B.1.5|Kenya|2020-05-10	Africa|hCoV-19/South Africa/KRISP-0157/2020|EPI ISL 467507|B.1.1.273|South Africa|2020-05-25	0.0002746024	Africa
Africa|hCoV-19/Kenya/C5384/2020|EPI ISL 568764|B.1.5|Kenya|2020-05-10	Africa|hCoV-19/South Africa/KRISP-0157/2020|EPI ISL 467507|B.1.1.273|South Africa|2020-05-25	0.0003360812	Africa
Africa|hCoV-19/Kenya/C54/2020|EPI ISL 457847|B.1|Kenya|2020-03-24	Africa|hCoV-19/South Africa/KRISP-0157/2020|EPI ISL 467507|B.1.1.273|South Africa|2020-05-25	0.0003082225	Africa
Africa|hCoV-19/Kenya/C544/2020|EPI ISL 457911|B.1.5|Kenya|2020-04-10	Africa|hCoV-19/South Africa/KRISP-0157/2020|EPI ISL 467507|B.1.1.273|South Africa|2020-05-25	0.0002436734	Africa
Africa|hCoV-19/Kenya/C5442/2020|EPI ISL 568767|B.1.5|Kenya|2020-05-10	Africa|hCoV-19/South Africa/KRISP-0157/2020|EPI ISL 467507|B.1.1.273|South Africa|2020-05-25	0.0003055305	Africa
Africa|hCoV-19/Kenya/C569/2020|EPI ISL 568700|B.1|Kenya|2020-04-12	Africa|hCoV-19/South Africa/KRISP-0157/2020|EPI ISL 467507|B.1.1.273|South Africa|2020-05-25	0.0002796281	Africa
Africa|hCoV-19/Kenya/C5695/2020|EPI ISL 568770|B.1.5|Kenya|2020-05-11	Africa|hCoV-19/South Africa/KRISP-0157/2020|EPI ISL 467507|B.1.1.273|South Africa|2020-05-25	0.0003394921	Africa
Africa|hCoV-19/Kenya/C5701/2020|EPI ISL 568772|B.1|Kenya|2020-05-11	Africa|hCoV-19/South Africa/KRISP-0157/2020|EPI ISL 467507|B.1.1.273|South Africa|2020-05-25	0.0002715707	Africa
Africa|hCoV-19/Kenya/C571/2020|EPI ISL 568702|A|Kenya|2020-04-12	Africa|hCoV-19/South Africa/KRISP-0157/2020|EPI ISL 467507|B.1.1.273|South Africa|2020-05-25	0.0005714593	Africa
Africa|hCoV-19/Kenya/C5767/2020|EPI ISL 568773|B.1.5|Kenya|2020-05-11	Africa|hCoV-19/South Africa/KRISP-0157/2020|EPI ISL 467507|B.1.1.273|South Africa|2020-05-25	0.0003845129	Africa
Africa|hCoV-19/Kenya/C5811/2020|EPI ISL 568775|B.1.5|Kenya|2020-05-11	Africa|hCoV-19/South Africa/KRISP-0157/2020|EPI ISL 467507|B.1.1.273|South Africa|2020-05-25	0.0002715706	Africa
Africa|hCoV-19/Kenya/C5813/2020|EPI ISL 568776|B.1|Kenya|2020-05-11	Africa|hCoV-19/South Africa/KRISP-0157/2020|EPI ISL 467507|B.1.1.273|South Africa|2020-05-25	0.0002743172	Africa
Africa|hCoV-19/Kenya/C5835/2020|EPI ISL 568777|B.1.5|Kenya|2020-05-12	Africa|hCoV-19/South Africa/KRISP-0157/2020|EPI ISL 467507|B.1.1.273|South Africa|2020-05-25	0.0003084050	Africa
Africa|hCoV-19/Kenya/C587/2020|EPI ISL 457912|B.1.5|Kenya|2020-04-11	Africa|hCoV-19/South Africa/KRISP-0157/2020|EPI ISL 467507|B.1.1.273|South Africa|2020-05-25	0.0002783953	Africa
Africa|hCoV-19/Kenya/C589/2020|EPI ISL 457913|B.1.5|Kenya|2020-04-11	Africa|hCoV-19/South Africa/KRISP-0157/2020|EPI ISL 467507|B.1.1.273|South Africa|2020-05-25	0.0002397266	Africa
Africa|hCoV-19/Kenya/C5902/2020|EPI ISL 568779|B.1.5|Kenya|2020-05-12	Africa|hCoV-19/South Africa/KRISP-0157/2020|EPI ISL 467507|B.1.1.273|South Africa|2020-05-25	0.0002770528	Africa
Africa|hCoV-19/Kenya/C5911/2020|EPI ISL 568780|B.1.5|Kenya|2020-05-12	Africa|hCoV-19/South Africa/KRISP-0157/2020|EPI ISL 467507|B.1.1.273|South Africa|2020-05-25	0.0002769827	Africa
Africa|hCoV-19/Kenya/C5914/2020|EPI ISL 568782|B.1.5|Kenya|2020-05-12	Africa|hCoV-19/South Africa/KRISP-0157/2020|EPI ISL 467507|B.1.1.273|South Africa|2020-05-25	0.0003058212	Africa
Africa|hCoV-19/Kenya/C6186/2020|EPI ISL 568787|B.1.5|Kenya|2020-05-13	Africa|hCoV-19/South Africa/KRISP-0157/2020|EPI ISL 467507|B.1.1.273|South Africa|2020-05-25	0.0003429658	Africa
Africa|hCoV-19/Kenya/C6255/2020|EPI ISL 568790|B.1.1.33|Kenya|2020-05-13	Africa|hCoV-19/South Africa/KRISP-0157/2020|EPI ISL 467507|B.1.1.273|South Africa|2020-05-25	0.0003396951	Africa
Africa|hCoV-19/Kenya/C6298/2020|EPI ISL 568792|B.1|Kenya|2020-05-13	Africa|hCoV-19/South Africa/KRISP-0157/2020|EPI ISL 467507|B.1.1.273|South Africa|2020-05-25	0.0002446241	Africa
Africa|hCoV-19/Kenya/C6369/2020|EPI ISL 568794|B.1|Kenya|2020-05-14	Africa|hCoV-19/South Africa/KRISP-0157/2020|EPI ISL 467507|B.1.1.273|South Africa|2020-05-25	0.0003141049	Africa
Africa|hCoV-19/Kenya/C6380/2020|EPI ISL 568798|B.1.5|Kenya|2020-05-15	Africa|hCoV-19/South Africa/KRISP-0157/2020|EPI ISL 467507|B.1.1.273|South Africa|2020-05-25	0.0002098589	Africa
Africa|hCoV-19/Kenya/C6384/2020|EPI ISL 568799|B.1|Kenya|2020-05-14	Africa|hCoV-19/South Africa/KRISP-0157/2020|EPI ISL 467507|B.1.1.273|South Africa|2020-05-25	0.0002742165	Africa
Africa|hCoV-19/Kenya/C639/2020|EPI ISL 568703|B|Kenya|2020-04-14	Africa|hCoV-19/South Africa/KRISP-0157/2020|EPI ISL 467507|B.1.1.273|South Africa|2020-05-25	0.0003841181	Africa
Africa|hCoV-19/Kenya/C6518/2020|EPI ISL 568803|B.1.5|Kenya|2020-05-14	Africa|hCoV-19/South Africa/KRISP-0157/2020|EPI ISL 467507|B.1.1.273|South Africa|2020-05-25	0.0003514412	Africa
Africa|hCoV-19/Kenya/C6524/2020|EPI ISL 568805|A|Kenya|2020-05-14	Africa|hCoV-19/South Africa/KRISP-0157/2020|EPI ISL 467507|B.1.1.273|South Africa|2020-05-25	0.0006210760	Africa
Africa|hCoV-19/Kenya/C656/2020|EPI ISL 457915|B.1.5|Kenya|2020-04-13	Africa|hCoV-19/South Africa/KRISP-0157/2020|EPI ISL 467507|B.1.1.273|South Africa|2020-05-25	0.0003024814	Africa
Africa|hCoV-19/Kenya/C6564/2020|EPI ISL 568806|B.1.5|Kenya|2020-05-14	Africa|hCoV-19/South Africa/KRISP-0157/2020|EPI ISL 467507|B.1.1.273|South Africa|2020-05-25	0.0003528581	Africa
Africa|hCoV-19/Kenya/C6878/2020|EPI ISL 568813|B.1.1|Kenya|2020-05-15	Africa|hCoV-19/South Africa/KRISP-0157/2020|EPI ISL 467507|B.1.1.273|South Africa|2020-05-25	0.0001425433	Africa
Africa|hCoV-19/Kenya/C6914/2020|EPI ISL 568817|B.1|Kenya|2020-05-15	Africa|hCoV-19/South Africa/KRISP-0157/2020|EPI ISL 467507|B.1.1.273|South Africa|2020-05-25	0.0003842304	Africa
Africa|hCoV-19/Kenya/C7081/2020|EPI ISL 568824|B.1.5|Kenya|2020-05-16	Africa|hCoV-19/South Africa/KRISP-0157/2020|EPI ISL 467507|B.1.1.273|South Africa|2020-05-25	0.0002849383	Africa
Africa|hCoV-19/Kenya/C713/2020|EPI ISL 457920|B.1.5|Kenya|2020-04-14	Africa|hCoV-19/South Africa/KRISP-0157/2020|EPI ISL 467507|B.1.1.273|South Africa|2020-05-25	0.0002688540	Africa
Africa|hCoV-19/Kenya/C7579/2020|EPI ISL 568842|A|Kenya|2020-05-16	Africa|hCoV-19/South Africa/KRISP-0157/2020|EPI ISL 467507|B.1.1.273|South Africa|2020-05-25	0.0006227394	Africa
Africa|hCoV-19/Kenya/C7605/2020|EPI ISL 568847|A|Kenya|2020-05-16	Africa|hCoV-19/South Africa/KRISP-0157/2020|EPI ISL 467507|B.1.1.273|South Africa|2020-05-25	0.0006109742	Africa
Africa|hCoV-19/Kenya/C787/2020|EPI ISL 457921|B.1.5|Kenya|2020-04-15	Africa|hCoV-19/South Africa/KRISP-0157/2020|EPI ISL 467507|B.1.1.273|South Africa|2020-05-25	0.0002352326	Africa
Africa|hCoV-19/Kenya/C7949/2020|EPI ISL 568852|B.1|Kenya|2020-05-18	Africa|hCoV-19/South Africa/KRISP-0157/2020|EPI ISL 467507|B.1.1.273|South Africa|2020-05-25	0.0003149799	Africa
Africa|hCoV-19/Kenya/C815/2020|EPI ISL 568706|B.1|Kenya|2020-04-16	Africa|hCoV-19/South Africa/KRISP-0157/2020|EPI ISL 467507|B.1.1.273|South Africa|2020-05-25	0.0003143817	Africa
Africa|hCoV-19/Kenya/C8240/2020|EPI ISL 568855|B.1.5|Kenya|2020-05-19	Africa|hCoV-19/South Africa/KRISP-0157/2020|EPI ISL 467507|B.1.1.273|South Africa|2020-05-25	0.0003162711	Africa
Africa|hCoV-19/Kenya/C926/2020|EPI ISL 457928|B.1.5|Kenya|2020-04-17	Africa|hCoV-19/South Africa/KRISP-0157/2020|EPI ISL 467507|B.1.1.273|South Africa|2020-05-25	0.0002704353	Africa
Africa|hCoV-19/Kenya/D5/2020|EPI ISL 457999|B.1|Kenya|2020-05-22	Africa|hCoV-19/South Africa/KRISP-0157/2020|EPI ISL 467507|B.1.1.273|South Africa|2020-05-25	0.0004819485	Africa
Africa|hCoV-19/Kenya/D6/2020|EPI ISL 458000|B.40|Kenya|2020-03-17	Africa|hCoV-19/South Africa/KRISP-0157/2020|EPI ISL 467507|B.1.1.273|South Africa|2020-05-25	0.0006412936	Africa
Africa|hCoV-19/Kenya/NIC 059/2020|EPI ISL 457827|B.40|Kenya|2020-03	Africa|hCoV-19/South Africa/KRISP-0157/2020|EPI ISL 467507|B.1.1.273|South Africa|2020-05-25	0.0005771943	Africa
Africa|hCoV-19/Kenya/NIC 084/2020|EPI ISL 457828|B|Kenya|2020-03	Africa|hCoV-19/South Africa/KRISP-0157/2020|EPI ISL 467507|B.1.1.273|South Africa|2020-05-25	0.0005378445	Africa
Africa|hCoV-19/Kenya/NIC 087/2020|EPI ISL 457829|B.1.1.20|Kenya|2020-03	Africa|hCoV-19/South Africa/KRISP-0157/2020|EPI ISL 467507|B.1.1.273|South Africa|2020-05-25	0.0001692865	Africa
Africa|hCoV-19/Kenya/NIC 089/2020|EPI ISL 457830|B.1.1.20|Kenya|2020-03	Africa|hCoV-19/South Africa/KRISP-0157/2020|EPI ISL 467507|B.1.1.273|South Africa|2020-05-25	0.0001761249	Africa
Africa|hCoV-19/Kenya/NIC 168/2020|EPI ISL 457832|B.1.255|Kenya|2020-03	Africa|hCoV-19/South Africa/KRISP-0157/2020|EPI ISL 467507|B.1.1.273|South Africa|2020-05-25	0.0003114354	Africa
Africa|hCoV-19/Kenya/NIC 187/2020|EPI ISL 457833|B.1.5|Kenya|2020-03-20	Africa|hCoV-19/South Africa/KRISP-0157/2020|EPI ISL 467507|B.1.1.273|South Africa|2020-05-25	0.0003024612	Africa
Africa|hCoV-19/Kenya/NIC 196/2020|EPI ISL 457834|B.1.1|Kenya|2020-03-21	Africa|hCoV-19/South Africa/KRISP-0157/2020|EPI ISL 467507|B.1.1.273|South Africa|2020-05-25	0.0001404814	Africa
Africa|hCoV-19/Kenya/NIC 248/2020|EPI ISL 457836|B.40|Kenya|2020-03-23	Africa|hCoV-19/South Africa/KRISP-0157/2020|EPI ISL 467507|B.1.1.273|South Africa|2020-05-25	0.0005138556	Africa
Africa|hCoV-19/Kenya/NIC 266/2020|EPI ISL 457838|B.6|Kenya|2020-03-24	Africa|hCoV-19/South Africa/KRISP-0157/2020|EPI ISL 467507|B.1.1.273|South Africa|2020-05-25	0.0006154965	Africa
Africa|hCoV-19/Kenya/NIC 492/2020|EPI ISL 457840|B.1.5|Kenya|2020-03	Africa|hCoV-19/South Africa/KRISP-0157/2020|EPI ISL 467507|B.1.1.273|South Africa|2020-05-25	0.0002440981	Africa
Africa|hCoV-19/Kenya/NIC 512/2020|EPI ISL 457841|B.1.5|Kenya|2020-03	Africa|hCoV-19/South Africa/KRISP-0157/2020|EPI ISL 467507|B.1.1.273|South Africa|2020-05-25	0.0002439195	Africa
Africa|hCoV-19/Kenya/NIC 569/2020|EPI ISL 457843|B.1.1|Kenya|2020-03-29	Africa|hCoV-19/South Africa/KRISP-0157/2020|EPI ISL 467507|B.1.1.273|South Africa|2020-05-25	0.0001680069	Africa
Africa|hCoV-19/Kenya/NIC 593/2020|EPI ISL 457844|B.1.1.316|Kenya|2020-03-29	Africa|hCoV-19/South Africa/KRISP-0157/2020|EPI ISL 467507|B.1.1.273|South Africa|2020-05-25	0.0001729156	Africa
Africa|hCoV-19/Kenya/S052/2020|EPI ISL 457932|B.4|Kenya|2020-03-14	Africa|hCoV-19/South Africa/KRISP-0157/2020|EPI ISL 467507|B.1.1.273|South Africa|2020-05-25	0.0007245077	Africa
Africa|hCoV-19/Kenya/S109/2020|EPI ISL 457933|B.4|Kenya|2020-03-23	Africa|hCoV-19/South Africa/KRISP-0157/2020|EPI ISL 467507|B.1.1.273|South Africa|2020-05-25	0.0006956165	Africa
Africa|hCoV-19/Kenya/S299/2020|EPI ISL 457934|B.1.1.1|Kenya|2020-03-29	Africa|hCoV-19/South Africa/KRISP-0157/2020|EPI ISL 467507|B.1.1.273|South Africa|2020-05-25	0.0003081485	Africa
Africa|hCoV-19/Madagascar/IP-01650/2020|EPI ISL 508862|B.1|Madagascar|2020-03-20	Africa|hCoV-19/South Africa/KRISP-0157/2020|EPI ISL 467507|B.1.1.273|South Africa|2020-05-25	0.0003360814	Africa
Africa|hCoV-19/Madagascar/IP-01861/2020|EPI ISL 508863|B.1|Madagascar|2020-03-22	Africa|hCoV-19/South Africa/KRISP-0157/2020|EPI ISL 467507|B.1.1.273|South Africa|2020-05-25	0.0003360814	Africa
Africa|hCoV-19/Mali/M002593/2020|EPI ISL 487446|A|Mali|2020-04-06	Africa|hCoV-19/South Africa/KRISP-0157/2020|EPI ISL 467507|B.1.1.273|South Africa|2020-05-25	0.0006050871	Africa
Africa|hCoV-19/Mali/M002615/2020|EPI ISL 487447|A|Mali|2020-04-06	Africa|hCoV-19/South Africa/KRISP-0157/2020|EPI ISL 467507|B.1.1.273|South Africa|2020-05-25	0.0005715173	Africa
Africa|hCoV-19/Mali/M002616/2020|EPI ISL 487448|A|Mali|2020-04-06	Africa|hCoV-19/South Africa/KRISP-0157/2020|EPI ISL 467507|B.1.1.273|South Africa|2020-05-25	0.0005388786	Africa
Africa|hCoV-19/Mali/M002618/2020|EPI ISL 487449|A|Mali|2020-04-06	Africa|hCoV-19/South Africa/KRISP-0157/2020|EPI ISL 467507|B.1.1.273|South Africa|2020-05-25	0.0006050894	Africa
Africa|hCoV-19/Mali/M002644/2020|EPI ISL 487450|A|Mali|2020-04-08	Africa|hCoV-19/South Africa/KRISP-0157/2020|EPI ISL 467507|B.1.1.273|South Africa|2020-05-25	0.0006387611	Africa
Africa|hCoV-19/Mali/M002659/2020|EPI ISL 487451|A|Mali|2020-04-09	Africa|hCoV-19/South Africa/KRISP-0157/2020|EPI ISL 467507|B.1.1.273|South Africa|2020-05-25	0.0005714596	Africa
Africa|hCoV-19/Mali/M002663/2020|EPI ISL 487452|A|Mali|2020-04-09	Africa|hCoV-19/South Africa/KRISP-0157/2020|EPI ISL 467507|B.1.1.273|South Africa|2020-05-25	0.0006723461	Africa
Africa|hCoV-19/Mali/M002667/2020|EPI ISL 487453|B.1|Mali|2020-04-10	Africa|hCoV-19/South Africa/KRISP-0157/2020|EPI ISL 467507|B.1.1.273|South Africa|2020-05-25	0.0003360814	Africa
Africa|hCoV-19/Mali/M002672/2020|EPI ISL 487454|B|Mali|2020-04-10	Africa|hCoV-19/South Africa/KRISP-0157/2020|EPI ISL 467507|B.1.1.273|South Africa|2020-05-25	0.0005043393	Africa
Africa|hCoV-19/Mali/M002673/2020|EPI ISL 487455|B.1|Mali|2020-04-10	Africa|hCoV-19/South Africa/KRISP-0157/2020|EPI ISL 467507|B.1.1.273|South Africa|2020-05-25	0.0003360747	Africa
Africa|hCoV-19/Mali/M002675/2020|EPI ISL 487456|A|Mali|2020-04-10	Africa|hCoV-19/South Africa/KRISP-0157/2020|EPI ISL 467507|B.1.1.273|South Africa|2020-05-25	0.0005714596	Africa
Africa|hCoV-19/Mali/M002698/2020|EPI ISL 487457|A|Mali|2020-04-12	Africa|hCoV-19/South Africa/KRISP-0157/2020|EPI ISL 467507|B.1.1.273|South Africa|2020-05-25	0.0005384542	Africa
Africa|hCoV-19/Mali/M002700/2020|EPI ISL 487458|B.1|Mali|2020-04-12	Africa|hCoV-19/South Africa/KRISP-0157/2020|EPI ISL 467507|B.1.1.273|South Africa|2020-05-25	0.0004724523	Africa
Africa|hCoV-19/Mali/M002703/2020|EPI ISL 487459|B.1|Mali|2020-04-12	Africa|hCoV-19/South Africa/KRISP-0157/2020|EPI ISL 467507|B.1.1.273|South Africa|2020-05-25	0.0004033058	Africa
Africa|hCoV-19/Mali/M002704/2020|EPI ISL 487460|A|Mali|2020-04-12	Africa|hCoV-19/South Africa/KRISP-0157/2020|EPI ISL 467507|B.1.1.273|South Africa|2020-05-25	0.0005041868	Africa
Africa|hCoV-19/Mali/M002707/2020|EPI ISL 487461|A|Mali|2020-04-12	Africa|hCoV-19/South Africa/KRISP-0157/2020|EPI ISL 467507|B.1.1.273|South Africa|2020-05-25	0.0006723754	Africa
Africa|hCoV-19/Mali/M002758/2020|EPI ISL 487462|B.1|Mali|2020-04-13	Africa|hCoV-19/South Africa/KRISP-0157/2020|EPI ISL 467507|B.1.1.273|South Africa|2020-05-25	0.0004369719	Africa
Africa|hCoV-19/Mali/M002823/2020|EPI ISL 487463|A|Mali|2020-04-14	Africa|hCoV-19/South Africa/KRISP-0157/2020|EPI ISL 467507|B.1.1.273|South Africa|2020-05-25	0.0006050728	Africa
Africa|hCoV-19/Mali/M002824/2020|EPI ISL 487464|B.1.3|Mali|2020-04-14	Africa|hCoV-19/South Africa/KRISP-0157/2020|EPI ISL 467507|B.1.1.273|South Africa|2020-05-25	0.0004369513	Africa
Africa|hCoV-19/Mali/M002826/2020|EPI ISL 487465|A|Mali|2020-04-14	Africa|hCoV-19/South Africa/KRISP-0157/2020|EPI ISL 467507|B.1.1.273|South Africa|2020-05-25	0.0005378335	Africa
Africa|hCoV-19/Mali/M002830/2020|EPI ISL 487466|B.1.275|Mali|2020-04-14	Africa|hCoV-19/South Africa/KRISP-0157/2020|EPI ISL 467507|B.1.1.273|South Africa|2020-05-25	0.0004033491	Africa
Africa|hCoV-19/Morocco/15N/2020|EPI ISL 458150|B.1.1|Morocco|2020-05-15	Africa|hCoV-19/South Africa/KRISP-0157/2020|EPI ISL 467507|B.1.1.273|South Africa|2020-05-25	0.0004374703	Africa
Africa|hCoV-19/Morocco/6887/2020|EPI ISL 459965|B.1.1|Morocco|2020-03-03	Africa|hCoV-19/South Africa/KRISP-0157/2020|EPI ISL 467507|B.1.1.273|South Africa|2020-05-25	0.0001343983	Africa
Africa|hCoV-19/Morocco/6888/2020|EPI ISL 459966|B.1.1|Morocco|2020-03-15	Africa|hCoV-19/South Africa/KRISP-0157/2020|EPI ISL 467507|B.1.1.273|South Africa|2020-05-25	0.0002352167	Africa
Africa|hCoV-19/Morocco/6889/2020|EPI ISL 459967|B.1.5|Morocco|2020-03-15	Africa|hCoV-19/South Africa/KRISP-0157/2020|EPI ISL 467507|B.1.1.273|South Africa|2020-05-25	0.0002374020	Africa
Africa|hCoV-19/Morocco/6890/2020|EPI ISL 459968|B.1.5|Morocco|2020-03-17	Africa|hCoV-19/South Africa/KRISP-0157/2020|EPI ISL 467507|B.1.1.273|South Africa|2020-05-25	0.0003043662	Africa
Africa|hCoV-19/Morocco/6891/2020|EPI ISL 459969|B.1.255|Morocco|2020-03-20	Africa|hCoV-19/South Africa/KRISP-0157/2020|EPI ISL 467507|B.1.1.273|South Africa|2020-05-25	0.0003057025	Africa
Africa|hCoV-19/Morocco/6892/2020|EPI ISL 459970|B.1.5|Morocco|2020-03-17	Africa|hCoV-19/South Africa/KRISP-0157/2020|EPI ISL 467507|B.1.1.273|South Africa|2020-05-25	0.0003058759	Africa
Africa|hCoV-19/Morocco/6893/2020|EPI ISL 459971|B.1.153|Morocco|2020-03-18	Africa|hCoV-19/South Africa/KRISP-0157/2020|EPI ISL 467507|B.1.1.273|South Africa|2020-05-25	0.0004771401	Africa
Africa|hCoV-19/Morocco/6894/2020|EPI ISL 459972|B.1|Morocco|2020-03-20	Africa|hCoV-19/South Africa/KRISP-0157/2020|EPI ISL 467507|B.1.1.273|South Africa|2020-05-25	0.0004369514	Africa
Africa|hCoV-19/Morocco/6895/2020|EPI ISL 459973|B.1.1|Morocco|2020-03-20	Africa|hCoV-19/South Africa/KRISP-0157/2020|EPI ISL 467507|B.1.1.273|South Africa|2020-05-25	0.0001680012	Africa
Africa|hCoV-19/Morocco/6897/2020|EPI ISL 459975|B.1.5|Morocco|2020-03-21	Africa|hCoV-19/South Africa/KRISP-0157/2020|EPI ISL 467507|B.1.1.273|South Africa|2020-05-25	0.0003024713	Africa
Africa|hCoV-19/Morocco/6898/2020|EPI ISL 459976|B.1|Morocco|2020-03-16	Africa|hCoV-19/South Africa/KRISP-0157/2020|EPI ISL 467507|B.1.1.273|South Africa|2020-05-25	0.0003697293	Africa
Africa|hCoV-19/Morocco/6899/2020|EPI ISL 459977|B.1.1|Morocco|2020-04-21	Africa|hCoV-19/South Africa/KRISP-0157/2020|EPI ISL 467507|B.1.1.273|South Africa|2020-05-25	0.0001680085	Africa
Africa|hCoV-19/Morocco/6900/2020|EPI ISL 459978|B.1.1.247|Morocco|2020-04-20	Africa|hCoV-19/South Africa/KRISP-0157/2020|EPI ISL 467507|B.1.1.273|South Africa|2020-05-25	0.0002688416	Africa
Africa|hCoV-19/Morocco/6901/2020|EPI ISL 459979|B.1|Morocco|2020-04-19	Africa|hCoV-19/South Africa/KRISP-0157/2020|EPI ISL 467507|B.1.1.273|South Africa|2020-05-25	0.0003696970	Africa
Africa|hCoV-19/Morocco/6902/2020|EPI ISL 459980|B.1.1|Morocco|2020-04-19	Africa|hCoV-19/South Africa/KRISP-0157/2020|EPI ISL 467507|B.1.1.273|South Africa|2020-05-25	0.0003024529	Africa
Africa|hCoV-19/Morocco/6903/2020|EPI ISL 459981|B.1|Morocco|2020-04-19	Africa|hCoV-19/South Africa/KRISP-0157/2020|EPI ISL 467507|B.1.1.273|South Africa|2020-05-25	0.0005042169	Africa
Africa|hCoV-19/Morocco/6904/2020|EPI ISL 459982|B.1|Morocco|2020-04-18	Africa|hCoV-19/South Africa/KRISP-0157/2020|EPI ISL 467507|B.1.1.273|South Africa|2020-05-25	0.0004705947	Africa
Africa|hCoV-19/Morocco/6905/2020|EPI ISL 459983|B.1.1|Morocco|2020-04-21	Africa|hCoV-19/South Africa/KRISP-0157/2020|EPI ISL 467507|B.1.1.273|South Africa|2020-05-25	0.0002352317	Africa
Africa|hCoV-19/Morocco/6906/2020|EPI ISL 459984|B.1.1|Morocco|2020-04-06	Africa|hCoV-19/South Africa/KRISP-0157/2020|EPI ISL 467507|B.1.1.273|South Africa|2020-05-25	0.0001343983	Africa
Africa|hCoV-19/Morocco/AZ183/2020|EPI ISL 476026|B.1.1|Morocco|2020-05-11	Africa|hCoV-19/South Africa/KRISP-0157/2020|EPI ISL 467507|B.1.1.273|South Africa|2020-05-25	0.0003360802	Africa
Africa|hCoV-19/Morocco/CA24/2020|EPI ISL 476025|B.1.1|Morocco|2020-05-02	Africa|hCoV-19/South Africa/KRISP-0157/2020|EPI ISL 467507|B.1.1.273|South Africa|2020-05-25	0.0004705977	Africa
Africa|hCoV-19/Morocco/HMIMV-Rabat102-03/2020|EPI ISL 471456|B.1|Morocco|2020-03-31	Africa|hCoV-19/South Africa/KRISP-0157/2020|EPI ISL 467507|B.1.1.273|South Africa|2020-05-25	0.0004705930	Africa
Africa|hCoV-19/Morocco/HMIMV-Rabat1025-04/2020|EPI ISL 471457|B.1|Morocco|2020-04-13	Africa|hCoV-19/South Africa/KRISP-0157/2020|EPI ISL 467507|B.1.1.273|South Africa|2020-05-25	0.0004033411	Africa
Africa|hCoV-19/Morocco/HMIMV-Rabat1429-04/2020|EPI ISL 471458|B.1|Morocco|2020-04-19	Africa|hCoV-19/South Africa/KRISP-0157/2020|EPI ISL 467507|B.1.1.273|South Africa|2020-05-25	0.0005042407	Africa
Africa|hCoV-19/Morocco/HMIMV-Rabat1435-04/2020|EPI ISL 471459|B.1|Morocco|2020-04-19	Africa|hCoV-19/South Africa/KRISP-0157/2020|EPI ISL 467507|B.1.1.273|South Africa|2020-05-25	0.0003697058	Africa
Africa|hCoV-19/Morocco/HMIMV-Rabat1462-04/2020|EPI ISL 471460|B.1|Morocco|2020-04-19	Africa|hCoV-19/South Africa/KRISP-0157/2020|EPI ISL 467507|B.1.1.273|South Africa|2020-05-25	0.0004705947	Africa
Africa|hCoV-19/Morocco/OUA677-19/2020|EPI ISL 451400|B.1.5|Morocco|2020-04-23	Africa|hCoV-19/South Africa/KRISP-0157/2020|EPI ISL 467507|B.1.1.273|South Africa|2020-05-25	0.0003697218	Africa
Africa|hCoV-19/Morocco/RA85/2020|EPI ISL 467299|B.1|Morocco|2020-05-21	Africa|hCoV-19/South Africa/KRISP-0157/2020|EPI ISL 467507|B.1.1.273|South Africa|2020-05-25	0.0008407600	Africa
Africa|hCoV-19/Morocco/RMPS-01/2020|EPI ISL 469017|B.1|Morocco|2020-04-13	Africa|hCoV-19/South Africa/KRISP-0157/2020|EPI ISL 467507|B.1.1.273|South Africa|2020-05-25	0.0003360814	Africa
Africa|hCoV-19/Morocco/RMPS-02/2020|EPI ISL 469049|B.1|Morocco|2020-03-30	Africa|hCoV-19/South Africa/KRISP-0157/2020|EPI ISL 467507|B.1.1.273|South Africa|2020-05-25	0.0003360961	Africa
Africa|hCoV-19/Morocco/RMPS-03/2020|EPI ISL 469051|B.1|Morocco|2020-04-03	Africa|hCoV-19/South Africa/KRISP-0157/2020|EPI ISL 467507|B.1.1.273|South Africa|2020-05-25	0.0004369513	Africa
Africa|hCoV-19/Morocco/RMPS-04/2020|EPI ISL 469052|B.1|Morocco|2020-03-30	Africa|hCoV-19/South Africa/KRISP-0157/2020|EPI ISL 467507|B.1.1.273|South Africa|2020-05-25	0.0003360814	Africa
Africa|hCoV-19/Morocco/RMPS-05/2020|EPI ISL 469053|B.1|Morocco|2020-03-30	Africa|hCoV-19/South Africa/KRISP-0157/2020|EPI ISL 467507|B.1.1.273|South Africa|2020-05-25	0.0003024672	Africa
Africa|hCoV-19/Morocco/RMPS-06/2020|EPI ISL 469054|B.1|Morocco|2020-04-01	Africa|hCoV-19/South Africa/KRISP-0157/2020|EPI ISL 467507|B.1.1.273|South Africa|2020-05-25	0.0003360814	Africa
Africa|hCoV-19/Morocco/RMPS-12/2020|EPI ISL 482737|B.1.1|Morocco|2020-05-08	Africa|hCoV-19/South Africa/KRISP-0157/2020|EPI ISL 467507|B.1.1.273|South Africa|2020-05-25	0.0003420300	Africa
Africa|hCoV-19/Morocco/RMPS-13/2020|EPI ISL 482738|B.1|Morocco|2020-04-10	Africa|hCoV-19/South Africa/KRISP-0157/2020|EPI ISL 467507|B.1.1.273|South Africa|2020-05-25	0.0003420114	Africa
Africa|hCoV-19/Morocco/RMPS-14/2020|EPI ISL 482739|B.1|Morocco|2020-04-22	Africa|hCoV-19/South Africa/KRISP-0157/2020|EPI ISL 467507|B.1.1.273|South Africa|2020-05-25	0.0003488104	Africa
Africa|hCoV-19/Morocco/refstage1/2020|EPI ISL 476559|B.1.5|Morocco|2020-02-27	Africa|hCoV-19/South Africa/KRISP-0157/2020|EPI ISL 467507|B.1.1.273|South Africa|2020-05-25	0.0002352327	Africa
Africa|hCoV-19/Nigeria/AB03-CV135/2020|EPI ISL 527872|B.1.5|Nigeria|2020-05-12	Africa|hCoV-19/South Africa/KRISP-0157/2020|EPI ISL 467507|B.1.1.273|South Africa|2020-05-25	0.0003736770	Africa
Africa|hCoV-19/Nigeria/ED01-CV155/2020|EPI ISL 527873|B.40|Nigeria|2020-02-21	Africa|hCoV-19/South Africa/KRISP-0157/2020|EPI ISL 467507|B.1.1.273|South Africa|2020-05-25	0.0006387560	Africa
Africa|hCoV-19/Nigeria/ED02-CV156/2020|EPI ISL 527874|B.40|Nigeria|2020-03-23	Africa|hCoV-19/South Africa/KRISP-0157/2020|EPI ISL 467507|B.1.1.273|South Africa|2020-05-25	0.0005378443	Africa
Africa|hCoV-19/Nigeria/ED03-CV157/2020|EPI ISL 527875|B.40|Nigeria|2020-03-26	Africa|hCoV-19/South Africa/KRISP-0157/2020|EPI ISL 467507|B.1.1.273|South Africa|2020-05-25	0.0006938015	Africa
Africa|hCoV-19/Nigeria/ED04-CV158/2020|EPI ISL 527876|A|Nigeria|2020-03-25	Africa|hCoV-19/South Africa/KRISP-0157/2020|EPI ISL 467507|B.1.1.273|South Africa|2020-05-25	0.0005714707	Africa
Africa|hCoV-19/Nigeria/ED06-CV159/2020|EPI ISL 527877|A|Nigeria|2020-03-25	Africa|hCoV-19/South Africa/KRISP-0157/2020|EPI ISL 467507|B.1.1.273|South Africa|2020-05-25	0.0005902980	Africa
Africa|hCoV-19/Nigeria/ED07-CV160/2020|EPI ISL 527878|B.40|Nigeria|2020-03-31	Africa|hCoV-19/South Africa/KRISP-0157/2020|EPI ISL 467507|B.1.1.273|South Africa|2020-05-25	0.0006724600	Africa
Africa|hCoV-19/Nigeria/ED1010-CV215/2020|EPI ISL 527879|B.1.1.229|Nigeria|2020-05-04	Africa|hCoV-19/South Africa/KRISP-0157/2020|EPI ISL 467507|B.1.1.273|South Africa|2020-05-25	0.0002016103	Africa
Africa|hCoV-19/Nigeria/ED18-CV161/2020|EPI ISL 527880|B.1.5|Nigeria|2020-03-25	Africa|hCoV-19/South Africa/KRISP-0157/2020|EPI ISL 467507|B.1.1.273|South Africa|2020-05-25	0.0002694519	Africa
Africa|hCoV-19/Nigeria/ED20-CV162/2020|EPI ISL 527881|B.1|Nigeria|2020-03-30	Africa|hCoV-19/South Africa/KRISP-0157/2020|EPI ISL 467507|B.1.1.273|South Africa|2020-05-25	0.0003360815	Africa
Africa|hCoV-19/Nigeria/ED25-CV163/2020|EPI ISL 527882|B.1.5|Nigeria|2020-05-09	Africa|hCoV-19/South Africa/KRISP-0157/2020|EPI ISL 467507|B.1.1.273|South Africa|2020-05-25	0.0002688426	Africa
Africa|hCoV-19/Nigeria/ED32-CV164/2020|EPI ISL 527883|B.1.5|Nigeria|2020-05-18	Africa|hCoV-19/South Africa/KRISP-0157/2020|EPI ISL 467507|B.1.1.273|South Africa|2020-05-25	0.0002712090	Africa
Africa|hCoV-19/Nigeria/ED46-CV165/2020|EPI ISL 527884|B.1.1.229|Nigeria|2020-04-24	Africa|hCoV-19/South Africa/KRISP-0157/2020|EPI ISL 467507|B.1.1.273|South Africa|2020-05-25	0.0002688372	Africa
Africa|hCoV-19/Nigeria/ED48-CV193/2020|EPI ISL 527885|B.1.5|Nigeria|2020-04-26	Africa|hCoV-19/South Africa/KRISP-0157/2020|EPI ISL 467507|B.1.1.273|South Africa|2020-05-25	0.0001720879	Africa
Africa|hCoV-19/Nigeria/EK025-CV58/2020|EPI ISL 487098|B.1.1.71|Nigeria|2020-04-19	Africa|hCoV-19/South Africa/KRISP-0157/2020|EPI ISL 467507|B.1.1.273|South Africa|2020-05-25	0.0002753183	Africa
Africa|hCoV-19/Nigeria/EK084-CV50/2020|EPI ISL 487105|B.1.1.71|Nigeria|2020-04-23	Africa|hCoV-19/South Africa/KRISP-0157/2020|EPI ISL 467507|B.1.1.273|South Africa|2020-05-25	0.0002688353	Africa
Africa|hCoV-19/Nigeria/EK220-CV54/2020|EPI ISL 487102|B.1.1|Nigeria|2020-05-14	Africa|hCoV-19/South Africa/KRISP-0157/2020|EPI ISL 467507|B.1.1.273|South Africa|2020-05-25	0.0002355071	Africa
Africa|hCoV-19/Nigeria/EK254-CV60/2020|EPI ISL 487096|B.1.1|Nigeria|2020-05-19	Africa|hCoV-19/South Africa/KRISP-0157/2020|EPI ISL 467507|B.1.1.273|South Africa|2020-05-25	0.0002071619	Africa
Africa|hCoV-19/Nigeria/EK291-CV115/2020|EPI ISL 527887|B.1.1|Nigeria|2020-06-02	Africa|hCoV-19/South Africa/KRISP-0157/2020|EPI ISL 467507|B.1.1.273|South Africa|2020-05-25	0.0002688533	Africa
Africa|hCoV-19/Nigeria/KW017-CV24/2020|EPI ISL 455362|B.1.255|Nigeria|2020-04-10	Africa|hCoV-19/South Africa/KRISP-0157/2020|EPI ISL 467507|B.1.1.273|South Africa|2020-05-25	0.0003697131	Africa
Africa|hCoV-19/Nigeria/KW298-CV48/2020|EPI ISL 487107|A|Nigeria|2020-05-08	Africa|hCoV-19/South Africa/KRISP-0157/2020|EPI ISL 467507|B.1.1.273|South Africa|2020-05-25	0.0006387310	Africa
Africa|hCoV-19/Nigeria/KW326-CV52/2020|EPI ISL 487103|B.1.1|Nigeria|2020-05-09	Africa|hCoV-19/South Africa/KRISP-0157/2020|EPI ISL 467507|B.1.1.273|South Africa|2020-05-25	0.0002027225	Africa
Africa|hCoV-19/Nigeria/Lagos01/2020|EPI ISL 413550|B.1.1|Nigeria|2020-02-27	Africa|hCoV-19/South Africa/KRISP-0157/2020|EPI ISL 467507|B.1.1.273|South Africa|2020-05-25	0.0001701196	Africa
Africa|hCoV-19/Nigeria/NG57752/2020|EPI ISL 462992|B.1.1|Nigeria|2020-03	Africa|hCoV-19/South Africa/KRISP-0157/2020|EPI ISL 467507|B.1.1.273|South Africa|2020-05-25	0.0002018543	Africa
Africa|hCoV-19/Nigeria/OG007-CV22/2020|EPI ISL 455412|B.40|Nigeria|2020-03-29	Africa|hCoV-19/South Africa/KRISP-0157/2020|EPI ISL 467507|B.1.1.273|South Africa|2020-05-25	0.0005714959	Africa
Africa|hCoV-19/Nigeria/ON191-CV49/2020|EPI ISL 487106|B.1.246|Nigeria|2020-06-30	Africa|hCoV-19/South Africa/KRISP-0157/2020|EPI ISL 467507|B.1.1.273|South Africa|2020-05-25	0.0004390613	Africa
Africa|hCoV-19/Nigeria/ON505-CV43/2020|EPI ISL 487112|B.1.246|Nigeria|2020-05-24	Africa|hCoV-19/South Africa/KRISP-0157/2020|EPI ISL 467507|B.1.1.273|South Africa|2020-05-25	0.0005041950	Africa
Africa|hCoV-19/Nigeria/ON507-CV44/2020|EPI ISL 487111|B.1.1.10|Nigeria|2020-05-24	Africa|hCoV-19/South Africa/KRISP-0157/2020|EPI ISL 467507|B.1.1.273|South Africa|2020-05-25	0.0003364885	Africa
Africa|hCoV-19/Nigeria/ON595-CV121/2020|EPI ISL 527888|B.1.1.90|Nigeria|2020-06-03	Africa|hCoV-19/South Africa/KRISP-0157/2020|EPI ISL 467507|B.1.1.273|South Africa|2020-05-25	0.0003024601	Africa
Africa|hCoV-19/Nigeria/ON705-CV153/2020|EPI ISL 527889|B.1.1.1|Nigeria|2020-06-09	Africa|hCoV-19/South Africa/KRISP-0157/2020|EPI ISL 467507|B.1.1.273|South Africa|2020-05-25	0.0004032964	Africa
Africa|hCoV-19/Nigeria/ON752-CV144/2020|EPI ISL 527890|B.1|Nigeria|2020-06-11	Africa|hCoV-19/South Africa/KRISP-0157/2020|EPI ISL 467507|B.1.1.273|South Africa|2020-05-25	0.0004709047	Africa
Africa|hCoV-19/Nigeria/ON920-CV152/2020|EPI ISL 527891|B.1.1.220|Nigeria|2020-06-16	Africa|hCoV-19/South Africa/KRISP-0157/2020|EPI ISL 467507|B.1.1.273|South Africa|2020-05-25	0.0003028060	Africa
Africa|hCoV-19/Nigeria/ON969-CV145/2020|EPI ISL 527892|B.1.1|Nigeria|2020-06-17	Africa|hCoV-19/South Africa/KRISP-0157/2020|EPI ISL 467507|B.1.1.273|South Africa|2020-05-25	0.0003024793	Africa
Africa|hCoV-19/Nigeria/OS016-CV3/2020|EPI ISL 455413|B.40|Nigeria|2020-03-27	Africa|hCoV-19/South Africa/KRISP-0157/2020|EPI ISL 467507|B.1.1.273|South Africa|2020-05-25	0.0005394394	Africa
Africa|hCoV-19/Nigeria/OS030-CV5/2020|EPI ISL 455415|A|Nigeria|2020-03-29	Africa|hCoV-19/South Africa/KRISP-0157/2020|EPI ISL 467507|B.1.1.273|South Africa|2020-05-25	0.0007316011	Africa
Africa|hCoV-19/Nigeria/OS055-CV8/2020|EPI ISL 455418|A|Nigeria|2020-03-29	Africa|hCoV-19/South Africa/KRISP-0157/2020|EPI ISL 467507|B.1.1.273|South Africa|2020-05-25	0.0007248837	Africa
Africa|hCoV-19/Nigeria/OS060-CV9/2020|EPI ISL 455419|B.1|Nigeria|2020-03-29	Africa|hCoV-19/South Africa/KRISP-0157/2020|EPI ISL 467507|B.1.1.273|South Africa|2020-05-25	0.0004406845	Africa
Africa|hCoV-19/Nigeria/OS070-CV11/2020|EPI ISL 455422|A|Nigeria|2020-03-29	Africa|hCoV-19/South Africa/KRISP-0157/2020|EPI ISL 467507|B.1.1.273|South Africa|2020-05-25	0.0007060246	Africa
Africa|hCoV-19/Nigeria/OS085-CV14/2020|EPI ISL 455424|A|Nigeria|2020-03-29	Africa|hCoV-19/South Africa/KRISP-0157/2020|EPI ISL 467507|B.1.1.273|South Africa|2020-05-25	0.0006051135	Africa
Africa|hCoV-19/Nigeria/OS125-CV20/2020|EPI ISL 455427|A|Nigeria|2020-03-29	Africa|hCoV-19/South Africa/KRISP-0157/2020|EPI ISL 467507|B.1.1.273|South Africa|2020-05-25	0.0006994091	Africa
Africa|hCoV-19/Nigeria/OS294-CV42/2020|EPI ISL 487113|B.1.5|Nigeria|2020-04-23	Africa|hCoV-19/South Africa/KRISP-0157/2020|EPI ISL 467507|B.1.1.273|South Africa|2020-05-25	0.0003360886	Africa
Africa|hCoV-19/Nigeria/OS524-CV45/2020|EPI ISL 487110|B.1.22|Nigeria|2020-05-11	Africa|hCoV-19/South Africa/KRISP-0157/2020|EPI ISL 467507|B.1.1.273|South Africa|2020-05-25	0.0004369513	Africa
Africa|hCoV-19/Nigeria/OS589-CV46/2020|EPI ISL 487109|B.1.22|Nigeria|2020-05-29	Africa|hCoV-19/South Africa/KRISP-0157/2020|EPI ISL 467507|B.1.1.273|South Africa|2020-05-25	0.0004707353	Africa
Africa|hCoV-19/Nigeria/OY008-CV29/2020|EPI ISL 455429|B.1|Nigeria|2020-03-27	Africa|hCoV-19/South Africa/KRISP-0157/2020|EPI ISL 467507|B.1.1.273|South Africa|2020-05-25	0.0003360814	Africa
Africa|hCoV-19/Nigeria/OY045A-CV35/2020|EPI ISL 455431|B.40|Nigeria|2020-04-02	Africa|hCoV-19/South Africa/KRISP-0157/2020|EPI ISL 467507|B.1.1.273|South Africa|2020-05-25	0.0005379708	Africa
Africa|hCoV-19/Nigeria/OY094-CV57/2020|EPI ISL 487099|B.1.1.102|Nigeria|2020-04-24	Africa|hCoV-19/South Africa/KRISP-0157/2020|EPI ISL 467507|B.1.1.273|South Africa|2020-05-25	0.0002016231	Africa
Africa|hCoV-19/Nigeria/OY175-CV51/2020|EPI ISL 487104|B.1|Nigeria|2020-05-03	Africa|hCoV-19/South Africa/KRISP-0157/2020|EPI ISL 467507|B.1.1.273|South Africa|2020-05-25	0.0004093388	Africa
Africa|hCoV-19/Nigeria/OY233-CV66/2020|EPI ISL 487091|B.1.246|Nigeria|2020-05-13	Africa|hCoV-19/South Africa/KRISP-0157/2020|EPI ISL 467507|B.1.1.273|South Africa|2020-05-25	0.0006051114	Africa
Africa|hCoV-19/Nigeria/OY260-CV55/2020|EPI ISL 487101|B.1.265|Nigeria|2020-05-16	Africa|hCoV-19/South Africa/KRISP-0157/2020|EPI ISL 467507|B.1.1.273|South Africa|2020-05-25	0.0005041950	Africa
Africa|hCoV-19/Nigeria/OY592-CV167/2020|EPI ISL 527898|B.1.265|Nigeria|2020-06-10	Africa|hCoV-19/South Africa/KRISP-0157/2020|EPI ISL 467507|B.1.1.273|South Africa|2020-05-25	0.0006051459	Africa
Africa|hCoV-19/Nigeria/OY595-CV168/2020|EPI ISL 527899|B.1.265|Nigeria|2020-06-09	Africa|hCoV-19/South Africa/KRISP-0157/2020|EPI ISL 467507|B.1.1.273|South Africa|2020-05-25	0.0006255603	Africa
Africa|hCoV-19/Nigeria/OY598-CV169/2020|EPI ISL 527900|B.1.1|Nigeria|2020-06-09	Africa|hCoV-19/South Africa/KRISP-0157/2020|EPI ISL 467507|B.1.1.273|South Africa|2020-05-25	0.0004128521	Africa
Africa|hCoV-19/Nigeria/OY605-CV170/2020|EPI ISL 527901|B.1.1|Nigeria|2020-06-12	Africa|hCoV-19/South Africa/KRISP-0157/2020|EPI ISL 467507|B.1.1.273|South Africa|2020-05-25	0.0004369129	Africa
Africa|hCoV-19/Nigeria/OY608-CV172/2020|EPI ISL 527903|B.1.1|Nigeria|2020-06-11	Africa|hCoV-19/South Africa/KRISP-0157/2020|EPI ISL 467507|B.1.1.273|South Africa|2020-05-25	0.0003053564	Africa
Africa|hCoV-19/Nigeria/OY612-CV173/2020|EPI ISL 527904|B.1.1|Nigeria|2020-06-13	Africa|hCoV-19/South Africa/KRISP-0157/2020|EPI ISL 467507|B.1.1.273|South Africa|2020-05-25	0.0003027184	Africa
Africa|hCoV-19/Nigeria/OY616-CV174/2020|EPI ISL 527905|B.1.1|Nigeria|2020-06-12	Africa|hCoV-19/South Africa/KRISP-0157/2020|EPI ISL 467507|B.1.1.273|South Africa|2020-05-25	0.0004375602	Africa
Africa|hCoV-19/Nigeria/OY625-CV182/2020|EPI ISL 527909|B.1.1|Nigeria|2020-06-13	Africa|hCoV-19/South Africa/KRISP-0157/2020|EPI ISL 467507|B.1.1.273|South Africa|2020-05-25	0.0003060634	Africa
Africa|hCoV-19/Nigeria/OY626-CV183/2020|EPI ISL 527910|B.1.1|Nigeria|2020-06-13	Africa|hCoV-19/South Africa/KRISP-0157/2020|EPI ISL 467507|B.1.1.273|South Africa|2020-05-25	0.0003049125	Africa
Africa|hCoV-19/Nigeria/OY627-CV184/2020|EPI ISL 527911|B.1.1|Nigeria|2020-06-13	Africa|hCoV-19/South Africa/KRISP-0157/2020|EPI ISL 467507|B.1.1.273|South Africa|2020-05-25	0.0001680673	Africa
Africa|hCoV-19/Nigeria/OY628-CV185/2020|EPI ISL 527912|B.1.1|Nigeria|2020-06-13	Africa|hCoV-19/South Africa/KRISP-0157/2020|EPI ISL 467507|B.1.1.273|South Africa|2020-05-25	0.0004033221	Africa
Africa|hCoV-19/Nigeria/OY633-CV189/2020|EPI ISL 527914|B.1.1.71|Nigeria|2020-06-16	Africa|hCoV-19/South Africa/KRISP-0157/2020|EPI ISL 467507|B.1.1.273|South Africa|2020-05-25	0.0003696884	Africa
Africa|hCoV-19/Nigeria/OY636-CV192/2020|EPI ISL 527915|B.1.1|Nigeria|2020-06-17	Africa|hCoV-19/South Africa/KRISP-0157/2020|EPI ISL 467507|B.1.1.273|South Africa|2020-05-25	0.0002688245	Africa
Africa|hCoV-19/Senegal/003/2020|EPI ISL 418206|B.1.356|Senegal|2020-02-28	Africa|hCoV-19/South Africa/KRISP-0157/2020|EPI ISL 467507|B.1.1.273|South Africa|2020-05-25	0.0003706187	Africa
Africa|hCoV-19/Senegal/016/2020|EPI ISL 418207|B.1.356|Senegal|2020-03-02	Africa|hCoV-19/South Africa/KRISP-0157/2020|EPI ISL 467507|B.1.1.273|South Africa|2020-05-25	0.0003696971	Africa
Africa|hCoV-19/Senegal/020/2020|EPI ISL 418208|B.1.356|Senegal|2020-03-04	Africa|hCoV-19/South Africa/KRISP-0157/2020|EPI ISL 467507|B.1.1.273|South Africa|2020-05-25	0.0003707311	Africa
Africa|hCoV-19/Senegal/026/2020|EPI ISL 418209|B.1.356|Senegal|2020-03-03	Africa|hCoV-19/South Africa/KRISP-0157/2020|EPI ISL 467507|B.1.1.273|South Africa|2020-05-25	0.0004033141	Africa
Africa|hCoV-19/Senegal/073/2020|EPI ISL 418210|B.1|Senegal|2020-03-10	Africa|hCoV-19/South Africa/KRISP-0157/2020|EPI ISL 467507|B.1.1.273|South Africa|2020-05-25	0.0002688543	Africa
Africa|hCoV-19/Senegal/082/2020|EPI ISL 418211|B.1|Senegal|2020-03-11	Africa|hCoV-19/South Africa/KRISP-0157/2020|EPI ISL 467507|B.1.1.273|South Africa|2020-05-25	0.0002689808	Africa
Africa|hCoV-19/Senegal/087/2020|EPI ISL 418212|B.1|Senegal|2020-03-11	Africa|hCoV-19/South Africa/KRISP-0157/2020|EPI ISL 467507|B.1.1.273|South Africa|2020-05-25	0.0002696608	Africa
Africa|hCoV-19/Senegal/094/2020|EPI ISL 418213|B.1|Senegal|2020-03-12	Africa|hCoV-19/South Africa/KRISP-0157/2020|EPI ISL 467507|B.1.1.273|South Africa|2020-05-25	0.0003027521	Africa
Africa|hCoV-19/Senegal/102/2020|EPI ISL 418214|B.1|Senegal|2020-03-12	Africa|hCoV-19/South Africa/KRISP-0157/2020|EPI ISL 467507|B.1.1.273|South Africa|2020-05-25	0.0002791823	Africa
Africa|hCoV-19/Senegal/119/2020|EPI ISL 418215|B.1|Senegal|2020-03-12	Africa|hCoV-19/South Africa/KRISP-0157/2020|EPI ISL 467507|B.1.1.273|South Africa|2020-05-25	0.0003386943	Africa
Africa|hCoV-19/Senegal/1351/2020|EPI ISL 480556|B.6|Senegal|2020-03-28	Africa|hCoV-19/South Africa/KRISP-0157/2020|EPI ISL 467507|B.1.1.273|South Africa|2020-05-25	0.0005390637	Africa
Africa|hCoV-19/Senegal/136/2020|EPI ISL 418216|A.2|Senegal|2020-03-13	Africa|hCoV-19/South Africa/KRISP-0157/2020|EPI ISL 467507|B.1.1.273|South Africa|2020-05-25	0.0006387288	Africa
Africa|hCoV-19/Senegal/139/2020|EPI ISL 418217|B.1|Senegal|2020-03-13	Africa|hCoV-19/South Africa/KRISP-0157/2020|EPI ISL 467507|B.1.1.273|South Africa|2020-05-25	0.0003043942	Africa
Africa|hCoV-19/Senegal/1683/2020|EPI ISL 480783|B.1|Senegal|2020-03-31	Africa|hCoV-19/South Africa/KRISP-0157/2020|EPI ISL 467507|B.1.1.273|South Africa|2020-05-25	0.0003031773	Africa
Africa|hCoV-19/Senegal/1749/2020|EPI ISL 480787|B.1|Senegal|2020-03-31	Africa|hCoV-19/South Africa/KRISP-0157/2020|EPI ISL 467507|B.1.1.273|South Africa|2020-05-25	0.0003038148	Africa
Africa|hCoV-19/Senegal/1966/2020|EPI ISL 480789|A.11|Senegal|2020-04-01	Africa|hCoV-19/South Africa/KRISP-0157/2020|EPI ISL 467507|B.1.1.273|South Africa|2020-05-25	0.0006053600	Africa
Africa|hCoV-19/Senegal/2840/2020|EPI ISL 481220|B.1|Senegal|2020-04-06	Africa|hCoV-19/South Africa/KRISP-0157/2020|EPI ISL 467507|B.1.1.273|South Africa|2020-05-25	0.0005187321	Africa
Africa|hCoV-19/Senegal/2865/2020|EPI ISL 481234|B.1|Senegal|2020-04-07	Africa|hCoV-19/South Africa/KRISP-0157/2020|EPI ISL 467507|B.1.1.273|South Africa|2020-05-25	0.0005140414	Africa
Africa|hCoV-19/Senegal/306/2020|EPI ISL 420069|B.3|Senegal|2020-03-17	Africa|hCoV-19/South Africa/KRISP-0157/2020|EPI ISL 467507|B.1.1.273|South Africa|2020-05-25	0.0004369440	Africa
Africa|hCoV-19/Senegal/315/2020|EPI ISL 420070|B.1|Senegal|2020-03-17	Africa|hCoV-19/South Africa/KRISP-0157/2020|EPI ISL 467507|B.1.1.273|South Africa|2020-05-25	0.0002688426	Africa
Africa|hCoV-19/Senegal/328/2020|EPI ISL 420071|B.1|Senegal|2020-03-17	Africa|hCoV-19/South Africa/KRISP-0157/2020|EPI ISL 467507|B.1.1.273|South Africa|2020-05-25	0.0005832482	Africa
Africa|hCoV-19/Senegal/3331/2020|EPI ISL 481235|B.1.5|Senegal|2020-04-09	Africa|hCoV-19/South Africa/KRISP-0157/2020|EPI ISL 467507|B.1.1.273|South Africa|2020-05-25	0.0002690505	Africa
Africa|hCoV-19/Senegal/370/2020|EPI ISL 420072|B.1|Senegal|2020-03-18	Africa|hCoV-19/South Africa/KRISP-0157/2020|EPI ISL 467507|B.1.1.273|South Africa|2020-05-25	0.0003706472	Africa
Africa|hCoV-19/Senegal/382/2020|EPI ISL 420073|B.1|Senegal|2020-03-19	Africa|hCoV-19/South Africa/KRISP-0157/2020|EPI ISL 467507|B.1.1.273|South Africa|2020-05-25	0.0003697291	Africa
Africa|hCoV-19/Senegal/45436/2020|EPI ISL 498238|B.1.1|Senegal|2020-05-27	Africa|hCoV-19/South Africa/KRISP-0157/2020|EPI ISL 467507|B.1.1.273|South Africa|2020-05-25	0.0002353107	Africa
Africa|hCoV-19/Senegal/45557/2020|EPI ISL 498239|B.1.1|Senegal|2020-05-27	Africa|hCoV-19/South Africa/KRISP-0157/2020|EPI ISL 467507|B.1.1.273|South Africa|2020-05-25	0.0003386531	Africa
Africa|hCoV-19/Senegal/52357/2020|EPI ISL 498240|B.1.5.12|Senegal|2020-06-03	Africa|hCoV-19/South Africa/KRISP-0157/2020|EPI ISL 467507|B.1.1.273|South Africa|2020-05-25	0.0005658967	Africa
Africa|hCoV-19/Senegal/52907/2020|EPI ISL 498241|B.1.5.12|Senegal|2020-06-05	Africa|hCoV-19/South Africa/KRISP-0157/2020|EPI ISL 467507|B.1.1.273|South Africa|2020-05-25	0.0007646397	Africa
Africa|hCoV-19/Senegal/55499/2020|EPI ISL 498242|B.1.5|Senegal|2020-06-07	Africa|hCoV-19/South Africa/KRISP-0157/2020|EPI ISL 467507|B.1.1.273|South Africa|2020-05-25	0.0003703650	Africa
Africa|hCoV-19/Senegal/55703/2020|EPI ISL 477148|B.1.356|Senegal|2020-06-07	Africa|hCoV-19/South Africa/KRISP-0157/2020|EPI ISL 467507|B.1.1.273|South Africa|2020-05-25	0.0004871683	Africa
Africa|hCoV-19/Senegal/55728/2020|EPI ISL 477150|B.1.5.12|Senegal|2020-06-07	Africa|hCoV-19/South Africa/KRISP-0157/2020|EPI ISL 467507|B.1.1.273|South Africa|2020-05-25	0.0004407234	Africa
Africa|hCoV-19/Senegal/55738/2020|EPI ISL 477141|B.1.5.12|Senegal|2020-06-07	Africa|hCoV-19/South Africa/KRISP-0157/2020|EPI ISL 467507|B.1.1.273|South Africa|2020-05-25	0.0005882975	Africa
Africa|hCoV-19/Senegal/55752/2020|EPI ISL 477149|B.1.5.12|Senegal|2020-06-07	Africa|hCoV-19/South Africa/KRISP-0157/2020|EPI ISL 467507|B.1.1.273|South Africa|2020-05-25	0.0004096378	Africa
Africa|hCoV-19/Senegal/57065/2020|EPI ISL 476148|B.1.1.44|Senegal|2020-06-09	Africa|hCoV-19/South Africa/KRISP-0157/2020|EPI ISL 467507|B.1.1.273|South Africa|2020-05-25	0.0003030332	Africa
Africa|hCoV-19/Senegal/5718/2020|EPI ISL 481236|B.1|Senegal|2020-04-18	Africa|hCoV-19/South Africa/KRISP-0157/2020|EPI ISL 467507|B.1.1.273|South Africa|2020-05-25	0.0003715914	Africa
Africa|hCoV-19/Senegal/57273/2020|EPI ISL 498243|B.1.5.12|Senegal|2020-06-07	Africa|hCoV-19/South Africa/KRISP-0157/2020|EPI ISL 467507|B.1.1.273|South Africa|2020-05-25	0.0004369574	Africa
Africa|hCoV-19/Senegal/57476/2020|EPI ISL 476149|B.1.5.12|Senegal|2020-06-06	Africa|hCoV-19/South Africa/KRISP-0157/2020|EPI ISL 467507|B.1.1.273|South Africa|2020-05-25	0.0005747102	Africa
Africa|hCoV-19/Senegal/57503/2020|EPI ISL 498244|B.1.5.12|Senegal|2020-06-09	Africa|hCoV-19/South Africa/KRISP-0157/2020|EPI ISL 467507|B.1.1.273|South Africa|2020-05-25	0.0005657633	Africa
Africa|hCoV-19/Senegal/57540/2020|EPI ISL 476491|B.1.5.12|Senegal|2020-06-09	Africa|hCoV-19/South Africa/KRISP-0157/2020|EPI ISL 467507|B.1.1.273|South Africa|2020-05-25	0.0006457233	Africa
Africa|hCoV-19/Senegal/5766/2020|EPI ISL 481237|B.1.5.12|Senegal|2020-04-17	Africa|hCoV-19/South Africa/KRISP-0157/2020|EPI ISL 467507|B.1.1.273|South Africa|2020-05-25	0.0004369617	Africa
Africa|hCoV-19/Senegal/5770/2020|EPI ISL 481238|B.1|Senegal|2020-04-17	Africa|hCoV-19/South Africa/KRISP-0157/2020|EPI ISL 467507|B.1.1.273|South Africa|2020-05-25	0.0003491354	Africa
Africa|hCoV-19/Senegal/5785/2020|EPI ISL 481239|B.1.5.12|Senegal|2020-04-17	Africa|hCoV-19/South Africa/KRISP-0157/2020|EPI ISL 467507|B.1.1.273|South Africa|2020-05-25	0.0004034593	Africa
Africa|hCoV-19/Senegal/5971/2020|EPI ISL 481240|B.1.5|Senegal|2020-04-18	Africa|hCoV-19/South Africa/KRISP-0157/2020|EPI ISL 467507|B.1.1.273|South Africa|2020-05-25	0.0003382834	Africa
Africa|hCoV-19/Senegal/5986/2020|EPI ISL 481243|B.1|Senegal|2020-04-18	Africa|hCoV-19/South Africa/KRISP-0157/2020|EPI ISL 467507|B.1.1.273|South Africa|2020-05-25	0.0004034458	Africa
Africa|hCoV-19/Senegal/600/2020|EPI ISL 420074|B.1.5|Senegal|2020-03-20	Africa|hCoV-19/South Africa/KRISP-0157/2020|EPI ISL 467507|B.1.1.273|South Africa|2020-05-25	0.0003024682	Africa
Africa|hCoV-19/Senegal/611/2020|EPI ISL 420076|B.1|Senegal|2020-03-20	Africa|hCoV-19/South Africa/KRISP-0157/2020|EPI ISL 467507|B.1.1.273|South Africa|2020-05-25	0.0003360961	Africa
Africa|hCoV-19/Senegal/618/2020|EPI ISL 420077|A|Senegal|2020-03-20	Africa|hCoV-19/South Africa/KRISP-0157/2020|EPI ISL 467507|B.1.1.273|South Africa|2020-05-25	0.0005714596	Africa
Africa|hCoV-19/Senegal/620/2020|EPI ISL 420078|A.11|Senegal|2020-03-20	Africa|hCoV-19/South Africa/KRISP-0157/2020|EPI ISL 467507|B.1.1.273|South Africa|2020-05-25	0.0005727879	Africa
Africa|hCoV-19/Senegal/62365/2020|EPI ISL 476492|B.1.5.12|Senegal|2020-06-10	Africa|hCoV-19/South Africa/KRISP-0157/2020|EPI ISL 467507|B.1.1.273|South Africa|2020-05-25	0.0004033329	Africa
Africa|hCoV-19/Senegal/62368/2020|EPI ISL 476493|B.1.1|Senegal|2020-06-10	Africa|hCoV-19/South Africa/KRISP-0157/2020|EPI ISL 467507|B.1.1.273|South Africa|2020-05-25	0.0001680012	Africa
Africa|hCoV-19/Senegal/62431/2020|EPI ISL 498247|B.1.5.12|Senegal|2020-06-10	Africa|hCoV-19/South Africa/KRISP-0157/2020|EPI ISL 467507|B.1.1.273|South Africa|2020-05-25	0.0004093860	Africa
Africa|hCoV-19/Senegal/62872/2020|EPI ISL 476494|B.1.5.12|Senegal|2020-06-11	Africa|hCoV-19/South Africa/KRISP-0157/2020|EPI ISL 467507|B.1.1.273|South Africa|2020-05-25	0.0004041981	Africa
Africa|hCoV-19/Senegal/62874/2020|EPI ISL 476495|B.1.5.12|Senegal|2020-06-11	Africa|hCoV-19/South Africa/KRISP-0157/2020|EPI ISL 467507|B.1.1.273|South Africa|2020-05-25	0.0004719747	Africa
Africa|hCoV-19/Senegal/63263/2020|EPI ISL 498249|B.1.5.12|Senegal|2020-06-11	Africa|hCoV-19/South Africa/KRISP-0157/2020|EPI ISL 467507|B.1.1.273|South Africa|2020-05-25	0.0004055625	Africa
Africa|hCoV-19/Senegal/63728/2020|EPI ISL 476497|B.1.356|Senegal|2020-06-12	Africa|hCoV-19/South Africa/KRISP-0157/2020|EPI ISL 467507|B.1.1.273|South Africa|2020-05-25	0.0004781190	Africa
Africa|hCoV-19/Senegal/63742/2020|EPI ISL 476514|B.1.5.12|Senegal|2020-06-12	Africa|hCoV-19/South Africa/KRISP-0157/2020|EPI ISL 467507|B.1.1.273|South Africa|2020-05-25	0.0004369613	Africa
Africa|hCoV-19/Senegal/640/2020|EPI ISL 420079|B.1|Senegal|2020-03-20	Africa|hCoV-19/South Africa/KRISP-0157/2020|EPI ISL 467507|B.1.1.273|South Africa|2020-05-25	0.0005865355	Africa
Africa|hCoV-19/Senegal/64033/2020|EPI ISL 485715|B.1.5|Senegal|2020-06-12	Africa|hCoV-19/South Africa/KRISP-0157/2020|EPI ISL 467507|B.1.1.273|South Africa|2020-05-25	0.0004033330	Africa
Africa|hCoV-19/Senegal/64076/2020|EPI ISL 485716|B.1|Senegal|2020-06-12	Africa|hCoV-19/South Africa/KRISP-0157/2020|EPI ISL 467507|B.1.1.273|South Africa|2020-05-25	0.0006724903	Africa
Africa|hCoV-19/Senegal/64096/2020|EPI ISL 485717|B.1.5.12|Senegal|2020-06-12	Africa|hCoV-19/South Africa/KRISP-0157/2020|EPI ISL 467507|B.1.1.273|South Africa|2020-05-25	0.0004402103	Africa
Africa|hCoV-19/Senegal/64101/2020|EPI ISL 476516|B.1.5.12|Senegal|2020-06-12	Africa|hCoV-19/South Africa/KRISP-0157/2020|EPI ISL 467507|B.1.1.273|South Africa|2020-05-25	0.0004385976	Africa
Africa|hCoV-19/Senegal/64163/2020|EPI ISL 477159|B.1.5.12|Senegal|2020-06-12	Africa|hCoV-19/South Africa/KRISP-0157/2020|EPI ISL 467507|B.1.1.273|South Africa|2020-05-25	0.0006198703	Africa
Africa|hCoV-19/Senegal/64166/2020|EPI ISL 476558|B.1.5.12|Senegal|2020-06-12	Africa|hCoV-19/South Africa/KRISP-0157/2020|EPI ISL 467507|B.1.1.273|South Africa|2020-05-25	0.0006075555	Africa
Africa|hCoV-19/Senegal/6427/2020|EPI ISL 486873|B.1.5|Senegal|2020-04-20	Africa|hCoV-19/South Africa/KRISP-0157/2020|EPI ISL 467507|B.1.1.273|South Africa|2020-05-25	0.0003030752	Africa
Africa|hCoV-19/Senegal/6430/2020|EPI ISL 486872|B.1.1|Senegal|2020-04-11	Africa|hCoV-19/South Africa/KRISP-0157/2020|EPI ISL 467507|B.1.1.273|South Africa|2020-05-25	0.0001685692	Africa
Africa|hCoV-19/Senegal/64709/2020|EPI ISL 476560|B.1.5.12|Senegal|2020-06-13	Africa|hCoV-19/South Africa/KRISP-0157/2020|EPI ISL 467507|B.1.1.273|South Africa|2020-05-25	0.0009405387	Africa
Africa|hCoV-19/Senegal/64716/2020|EPI ISL 498250|B.1.5.12|Senegal|2020-06-13	Africa|hCoV-19/South Africa/KRISP-0157/2020|EPI ISL 467507|B.1.1.273|South Africa|2020-05-25	0.0004045795	Africa
Africa|hCoV-19/Senegal/64729/2020|EPI ISL 477155|B.1.1.44|Senegal|2020-06-11	Africa|hCoV-19/South Africa/KRISP-0157/2020|EPI ISL 467507|B.1.1.273|South Africa|2020-05-25	0.0003716564	Africa
Africa|hCoV-19/Senegal/64763/2020|EPI ISL 476562|B.1.292|Senegal|2020-06-13	Africa|hCoV-19/South Africa/KRISP-0157/2020|EPI ISL 467507|B.1.1.273|South Africa|2020-05-25	0.0004033491	Africa
Africa|hCoV-19/Senegal/64766/2020|EPI ISL 476564|B.1.5.12|Senegal|2020-06-13	Africa|hCoV-19/South Africa/KRISP-0157/2020|EPI ISL 467507|B.1.1.273|South Africa|2020-05-25	0.0004705425	Africa
Africa|hCoV-19/Senegal/64771/2020|EPI ISL 482874|B.1.1.44|Senegal|2020-06-13	Africa|hCoV-19/South Africa/KRISP-0157/2020|EPI ISL 467507|B.1.1.273|South Africa|2020-05-25	0.0003697330	Africa
Africa|hCoV-19/Senegal/64772/2020|EPI ISL 477154|B.1.5.12|Senegal|2020-06-13	Africa|hCoV-19/South Africa/KRISP-0157/2020|EPI ISL 467507|B.1.1.273|South Africa|2020-05-25	0.0005539595	Africa
Africa|hCoV-19/Senegal/6481/2020|EPI ISL 486871|B.1.5|Senegal|2020-04-21	Africa|hCoV-19/South Africa/KRISP-0157/2020|EPI ISL 467507|B.1.1.273|South Africa|2020-05-25	0.0002697398	Africa
Africa|hCoV-19/Senegal/64916/2020|EPI ISL 477156|B.1.5.12|Senegal|2020-06-13	Africa|hCoV-19/South Africa/KRISP-0157/2020|EPI ISL 467507|B.1.1.273|South Africa|2020-05-25	0.0004391728	Africa
Africa|hCoV-19/Senegal/64932/2020|EPI ISL 476569|B.1.1.44|Senegal|2020-06-13	Africa|hCoV-19/South Africa/KRISP-0157/2020|EPI ISL 467507|B.1.1.273|South Africa|2020-05-25	0.0002352744	Africa
Africa|hCoV-19/Senegal/64969/2020|EPI ISL 476570|B.1.5.12|Senegal|2020-06-13	Africa|hCoV-19/South Africa/KRISP-0157/2020|EPI ISL 467507|B.1.1.273|South Africa|2020-05-25	0.0006940138	Africa
Africa|hCoV-19/Senegal/65030/2020|EPI ISL 476572|B.1.5.12|Senegal|2020-06-14	Africa|hCoV-19/South Africa/KRISP-0157/2020|EPI ISL 467507|B.1.1.273|South Africa|2020-05-25	0.0004033060	Africa
Africa|hCoV-19/Senegal/65052/2020|EPI ISL 476574|B.1.5|Senegal|2020-06-13	Africa|hCoV-19/South Africa/KRISP-0157/2020|EPI ISL 467507|B.1.1.273|South Africa|2020-05-25	0.0003714782	Africa
Africa|hCoV-19/Senegal/65428/2020|EPI ISL 485712|B.1.5.12|Senegal|2020-06-14	Africa|hCoV-19/South Africa/KRISP-0157/2020|EPI ISL 467507|B.1.1.273|South Africa|2020-05-25	0.0006078958	Africa
Africa|hCoV-19/Senegal/65481/2020|EPI ISL 477151|B.1.1|Senegal|2020-06-14	Africa|hCoV-19/South Africa/KRISP-0157/2020|EPI ISL 467507|B.1.1.273|South Africa|2020-05-25	0.0003101155	Africa
Africa|hCoV-19/Senegal/65548/2020|EPI ISL 477153|B.1.5.12|Senegal|2020-06-14	Africa|hCoV-19/South Africa/KRISP-0157/2020|EPI ISL 467507|B.1.1.273|South Africa|2020-05-25	0.0005554458	Africa
Africa|hCoV-19/Senegal/65601/2020|EPI ISL 485713|B.1.5.12|Senegal|2020-06-14	Africa|hCoV-19/South Africa/KRISP-0157/2020|EPI ISL 467507|B.1.1.273|South Africa|2020-05-25	0.0004033152	Africa
Africa|hCoV-19/Senegal/659/2020|EPI ISL 480554|B.1|Senegal|2020-03-21	Africa|hCoV-19/South Africa/KRISP-0157/2020|EPI ISL 467507|B.1.1.273|South Africa|2020-05-25	0.0003706900	Africa
Africa|hCoV-19/Senegal/6597/2020|EPI ISL 486870|B.1.356|Senegal|2020-04-23	Africa|hCoV-19/South Africa/KRISP-0157/2020|EPI ISL 467507|B.1.1.273|South Africa|2020-05-25	0.0004033141	Africa
Africa|hCoV-19/Senegal/6619/2020|EPI ISL 498230|B.1|Senegal|2020-04-21	Africa|hCoV-19/South Africa/KRISP-0157/2020|EPI ISL 467507|B.1.1.273|South Africa|2020-05-25	0.0003696897	Africa
Africa|hCoV-19/Senegal/6626/2020|EPI ISL 498229|B.1|Senegal|2020-04-21	Africa|hCoV-19/South Africa/KRISP-0157/2020|EPI ISL 467507|B.1.1.273|South Africa|2020-05-25	0.0004035269	Africa
Africa|hCoV-19/Senegal/66298/2020|EPI ISL 485708|B.1.5.12|Senegal|2020-06-15	Africa|hCoV-19/South Africa/KRISP-0157/2020|EPI ISL 467507|B.1.1.273|South Africa|2020-05-25	0.0006051924	Africa
Africa|hCoV-19/Senegal/66443/2020|EPI ISL 485711|B.1.1|Senegal|2020-06-15	Africa|hCoV-19/South Africa/KRISP-0157/2020|EPI ISL 467507|B.1.1.273|South Africa|2020-05-25	0.0004079914	Africa
Africa|hCoV-19/Senegal/66458/2020|EPI ISL 485710|B.1.1|Senegal|2020-06-15	Africa|hCoV-19/South Africa/KRISP-0157/2020|EPI ISL 467507|B.1.1.273|South Africa|2020-05-25	0.0002016142	Africa
Africa|hCoV-19/Senegal/6751/2020|EPI ISL 486859|B.1.1|Senegal|2020-04-21	Africa|hCoV-19/South Africa/KRISP-0157/2020|EPI ISL 467507|B.1.1.273|South Africa|2020-05-25	0.0002720870	Africa
Africa|hCoV-19/Senegal/6762/2020|EPI ISL 486869|B.1.5.12|Senegal|2020-04-21	Africa|hCoV-19/South Africa/KRISP-0157/2020|EPI ISL 467507|B.1.1.273|South Africa|2020-05-25	0.0005949680	Africa
Africa|hCoV-19/Senegal/68303/2020|EPI ISL 477143|B.1.5.12|Senegal|2020-06-17	Africa|hCoV-19/South Africa/KRISP-0157/2020|EPI ISL 467507|B.1.1.273|South Africa|2020-05-25	0.0004403995	Africa
Africa|hCoV-19/Senegal/68349/2020|EPI ISL 485635|B.1.5.12|Senegal|2020-06-18	Africa|hCoV-19/South Africa/KRISP-0157/2020|EPI ISL 467507|B.1.1.273|South Africa|2020-05-25	0.0005377973	Africa
Africa|hCoV-19/Senegal/6837/2020|EPI ISL 486868|B.1.272|Senegal|2020-04-21	Africa|hCoV-19/South Africa/KRISP-0157/2020|EPI ISL 467507|B.1.1.273|South Africa|2020-05-25	0.0004752455	Africa
Africa|hCoV-19/Senegal/6839/2020|EPI ISL 486867|B.1|Senegal|2020-04-23	Africa|hCoV-19/South Africa/KRISP-0157/2020|EPI ISL 467507|B.1.1.273|South Africa|2020-05-25	0.0004054749	Africa
Africa|hCoV-19/Senegal/68458/2020|EPI ISL 482878|B.1.1|Senegal|2020-06-18	Africa|hCoV-19/South Africa/KRISP-0157/2020|EPI ISL 467507|B.1.1.273|South Africa|2020-05-25	0.0002016142	Africa
Africa|hCoV-19/Senegal/6847/2020|EPI ISL 486865|B.1.272|Senegal|2020-04-02	Africa|hCoV-19/South Africa/KRISP-0157/2020|EPI ISL 467507|B.1.1.273|South Africa|2020-05-25	0.0004369514	Africa
Africa|hCoV-19/Senegal/68488/2020|EPI ISL 482877|B.1.356|Senegal|2020-06-17	Africa|hCoV-19/South Africa/KRISP-0157/2020|EPI ISL 467507|B.1.1.273|South Africa|2020-05-25	0.0005377953	Africa
Africa|hCoV-19/Senegal/68525/2020|EPI ISL 477142|B.1.1|Senegal|2020-06-17	Africa|hCoV-19/South Africa/KRISP-0157/2020|EPI ISL 467507|B.1.1.273|South Africa|2020-05-25	0.0004140496	Africa
Africa|hCoV-19/Senegal/68548/2020|EPI ISL 482876|B.1.5.12|Senegal|2020-06-17	Africa|hCoV-19/South Africa/KRISP-0157/2020|EPI ISL 467507|B.1.1.273|South Africa|2020-05-25	0.0004085350	Africa
Africa|hCoV-19/Senegal/68550/2020|EPI ISL 482875|B.1.5.12|Senegal|2020-06-16	Africa|hCoV-19/South Africa/KRISP-0157/2020|EPI ISL 467507|B.1.1.273|South Africa|2020-05-25	0.0004039847	Africa
Africa|hCoV-19/Senegal/6914/2020|EPI ISL 498237|B.1.5|Senegal|2020-04-24	Africa|hCoV-19/South Africa/KRISP-0157/2020|EPI ISL 467507|B.1.1.273|South Africa|2020-05-25	0.0004462945	Africa
Africa|hCoV-19/Senegal/6934/2020|EPI ISL 498235|B.1.5.12|Senegal|2020-04-22	Africa|hCoV-19/South Africa/KRISP-0157/2020|EPI ISL 467507|B.1.1.273|South Africa|2020-05-25	0.0005411331	Africa
Africa|hCoV-19/Senegal/70339/2020|EPI ISL 477146|B.1.5.12|Senegal|2020-06-20	Africa|hCoV-19/South Africa/KRISP-0157/2020|EPI ISL 467507|B.1.1.273|South Africa|2020-05-25	0.0004807691	Africa
Africa|hCoV-19/Senegal/70427/2020|EPI ISL 477144|B.1.5.12|Senegal|2020-06-20	Africa|hCoV-19/South Africa/KRISP-0157/2020|EPI ISL 467507|B.1.1.273|South Africa|2020-05-25	0.0004819057	Africa
Africa|hCoV-19/Senegal/70440/2020|EPI ISL 477145|B.1.5.12|Senegal|2020-06-19	Africa|hCoV-19/South Africa/KRISP-0157/2020|EPI ISL 467507|B.1.1.273|South Africa|2020-05-25	0.0005519799	Africa
Africa|hCoV-19/Senegal/83493/2020|EPI ISL 498252|B.1.1.44|Senegal|2020-07-09	Africa|hCoV-19/South Africa/KRISP-0157/2020|EPI ISL 467507|B.1.1.273|South Africa|2020-05-25	0.0004829158	Africa
Africa|hCoV-19/Senegal/9068/2020|EPI ISL 498236|B.1.356|Senegal|2020-04-24	Africa|hCoV-19/South Africa/KRISP-0157/2020|EPI ISL 467507|B.1.1.273|South Africa|2020-05-25	0.0004036937	Africa
Africa|hCoV-19/Senegal/9250/2020|EPI ISL 486866|B.1.1|Senegal|2020-04-22	Africa|hCoV-19/South Africa/KRISP-0157/2020|EPI ISL 467507|B.1.1.273|South Africa|2020-05-25	0.0004033140	Africa
Africa|hCoV-19/Senegal/9256/2020|EPI ISL 486864|B.1.1|Senegal|2020-04-23	Africa|hCoV-19/South Africa/KRISP-0157/2020|EPI ISL 467507|B.1.1.273|South Africa|2020-05-25	0.0004074392	Africa
Africa|hCoV-19/Senegal/9369/2020|EPI ISL 486863|B.1.5|Senegal|2020-04-25	Africa|hCoV-19/South Africa/KRISP-0157/2020|EPI ISL 467507|B.1.1.273|South Africa|2020-05-25	0.0002688426	Africa
Africa|hCoV-19/Senegal/9392/2020|EPI ISL 486862|B.1.1|Senegal|2020-04-25	Africa|hCoV-19/South Africa/KRISP-0157/2020|EPI ISL 467507|B.1.1.273|South Africa|2020-05-25	0.0003038618	Africa
Africa|hCoV-19/Senegal/9439/2020|EPI ISL 486861|B.1.1.44|Senegal|2020-04-25	Africa|hCoV-19/South Africa/KRISP-0157/2020|EPI ISL 467507|B.1.1.273|South Africa|2020-05-25	0.0002016550	Africa
Africa|hCoV-19/Senegal/9615/2020|EPI ISL 486860|B.1.5.12|Senegal|2020-04-25	Africa|hCoV-19/South Africa/KRISP-0157/2020|EPI ISL 467507|B.1.1.273|South Africa|2020-05-25	0.0003696896	Africa
Africa|hCoV-19/Senegal/9819/2020|EPI ISL 498233|B.1|Senegal|2020-04-25	Africa|hCoV-19/South Africa/KRISP-0157/2020|EPI ISL 467507|B.1.1.273|South Africa|2020-05-25	0.0004790465	Africa
Africa|hCoV-19/Senegal/9821/2020|EPI ISL 498232|B.1.356|Senegal|2020-04-25	Africa|hCoV-19/South Africa/KRISP-0157/2020|EPI ISL 467507|B.1.1.273|South Africa|2020-05-25	0.0004080122	Africa
Africa|hCoV-19/Senegal/9838/2020|EPI ISL 498231|B.1.272|Senegal|2020-04-25	Africa|hCoV-19/South Africa/KRISP-0157/2020|EPI ISL 467507|B.1.1.273|South Africa|2020-05-25	0.0005085820	Africa
Africa|hCoV-19/Sierra Leone/KGH-G-8548/2020|EPI ISL 512811|B.1|Sierra Leone|2020-03-30	Africa|hCoV-19/South Africa/KRISP-0157/2020|EPI ISL 467507|B.1.1.273|South Africa|2020-05-25	0.0003697292	Africa
Africa|hCoV-19/Sierra Leone/KGH-G-8549/2020|EPI ISL 512812|B.1.1|Sierra Leone|2020-03-31	Africa|hCoV-19/South Africa/KRISP-0157/2020|EPI ISL 467507|B.1.1.273|South Africa|2020-05-25	0.0001343983	Africa
Africa|hCoV-19/Sierra Leone/KGH-G-8603/2020|EPI ISL 512813|B.1|Sierra Leone|2020-04-23	Africa|hCoV-19/South Africa/KRISP-0157/2020|EPI ISL 467507|B.1.1.273|South Africa|2020-05-25	0.0003698747	Africa
Africa|hCoV-19/Sierra Leone/KGH-G-8604/2020|EPI ISL 512814|B.6|Sierra Leone|2020-04-03	Africa|hCoV-19/South Africa/KRISP-0157/2020|EPI ISL 467507|B.1.1.273|South Africa|2020-05-25	0.0005378315	Africa
Africa|hCoV-19/Sierra Leone/KGH-G-8607/2020|EPI ISL 512815|B.1.1|Sierra Leone|2020-04-03	Africa|hCoV-19/South Africa/KRISP-0157/2020|EPI ISL 467507|B.1.1.273|South Africa|2020-05-25	0.0001680729	Africa
Africa|hCoV-19/Sierra Leone/KGH-G-8625/2020|EPI ISL 512816|A.12|Sierra Leone|2020-04-10	Africa|hCoV-19/South Africa/KRISP-0157/2020|EPI ISL 467507|B.1.1.273|South Africa|2020-05-25	0.0008406671	Africa
Africa|hCoV-19/Sierra Leone/KGH-G-8626/2020|EPI ISL 512817|A.12|Sierra Leone|2020-04-10	Africa|hCoV-19/South Africa/KRISP-0157/2020|EPI ISL 467507|B.1.1.273|South Africa|2020-05-25	0.0007396777	Africa
Africa|hCoV-19/Sierra Leone/KGH-G-8627/2020|EPI ISL 512818|B.1.5|Sierra Leone|2020-04-08	Africa|hCoV-19/South Africa/KRISP-0157/2020|EPI ISL 467507|B.1.1.273|South Africa|2020-05-25	0.0003024743	Africa
Africa|hCoV-19/Sierra Leone/KGH-G-8668/2020|EPI ISL 512819|A.12|Sierra Leone|2020-04-11	Africa|hCoV-19/South Africa/KRISP-0157/2020|EPI ISL 467507|B.1.1.273|South Africa|2020-05-25	0.0007241270	Africa
Africa|hCoV-19/Sierra Leone/KGH-G-8669/2020|EPI ISL 512820|A.12|Sierra Leone|2020-04-14	Africa|hCoV-19/South Africa/KRISP-0157/2020|EPI ISL 467507|B.1.1.273|South Africa|2020-05-25	0.0007733484	Africa
Africa|hCoV-19/South Africa/KRISP-0001/2020|EPI ISL 467431|B|South Africa|2020-03-23	Africa|hCoV-19/South Africa/KRISP-0157/2020|EPI ISL 467507|B.1.1.273|South Africa|2020-05-25	0.0003704989	Africa
Africa|hCoV-19/South Africa/KRISP-0016/2020|EPI ISL 467432|B.1.106|South Africa|2020-03-28	Africa|hCoV-19/South Africa/KRISP-0157/2020|EPI ISL 467507|B.1.1.273|South Africa|2020-05-25	0.0002688516	Africa
Africa|hCoV-19/South Africa/KRISP-0017/2020|EPI ISL 467433|B.1.5|South Africa|2020-04-03	Africa|hCoV-19/South Africa/KRISP-0157/2020|EPI ISL 467507|B.1.1.273|South Africa|2020-05-25	0.0002352404	Africa
Africa|hCoV-19/South Africa/KRISP-0019/2020|EPI ISL 467434|B.1.5|South Africa|2020-04-02	Africa|hCoV-19/South Africa/KRISP-0157/2020|EPI ISL 467507|B.1.1.273|South Africa|2020-05-25	0.0002352404	Africa
Africa|hCoV-19/South Africa/KRISP-0021/2020|EPI ISL 467435|B.1.5|South Africa|2020-04-02	Africa|hCoV-19/South Africa/KRISP-0157/2020|EPI ISL 467507|B.1.1.273|South Africa|2020-05-25	0.0002689691	Africa
Africa|hCoV-19/South Africa/KRISP-0024/2020|EPI ISL 467436|B.1.106|South Africa|2020-04-01	Africa|hCoV-19/South Africa/KRISP-0157/2020|EPI ISL 467507|B.1.1.273|South Africa|2020-05-25	0.0002763931	Africa
Africa|hCoV-19/South Africa/KRISP-0026/2020|EPI ISL 467437|B.1.106|South Africa|2020-04-01	Africa|hCoV-19/South Africa/KRISP-0157/2020|EPI ISL 467507|B.1.1.273|South Africa|2020-05-25	0.0002690963	Africa
Africa|hCoV-19/South Africa/KRISP-0028/2020|EPI ISL 467438|B.1.106|South Africa|2020-04-02	Africa|hCoV-19/South Africa/KRISP-0157/2020|EPI ISL 467507|B.1.1.273|South Africa|2020-05-25	0.0002770048	Africa
Africa|hCoV-19/South Africa/KRISP-0029/2020|EPI ISL 467439|B.1.5|South Africa|2020-04-02	Africa|hCoV-19/South Africa/KRISP-0157/2020|EPI ISL 467507|B.1.1.273|South Africa|2020-05-25	0.0002465130	Africa
Africa|hCoV-19/South Africa/KRISP-0033/2020|EPI ISL 467440|B.1.106|South Africa|2020-04-01	Africa|hCoV-19/South Africa/KRISP-0157/2020|EPI ISL 467507|B.1.1.273|South Africa|2020-05-25	0.0002720694	Africa
Africa|hCoV-19/South Africa/KRISP-0035/2020|EPI ISL 467441|B.1.5|South Africa|2020-03-27	Africa|hCoV-19/South Africa/KRISP-0157/2020|EPI ISL 467507|B.1.1.273|South Africa|2020-05-25	0.0002352326	Africa
Africa|hCoV-19/South Africa/KRISP-0041/2020|EPI ISL 467443|B.1.5|South Africa|2020-03-25	Africa|hCoV-19/South Africa/KRISP-0157/2020|EPI ISL 467507|B.1.1.273|South Africa|2020-05-25	0.0002352325	Africa
Africa|hCoV-19/South Africa/KRISP-005/2020|EPI ISL 455630|B.1.5|South Africa|2020-04-29	Africa|hCoV-19/South Africa/KRISP-0157/2020|EPI ISL 467507|B.1.1.273|South Africa|2020-05-25	0.0002795431	Africa
Africa|hCoV-19/South Africa/KRISP-0055/2020|EPI ISL 467444|B.1.5|South Africa|2020-03-24	Africa|hCoV-19/South Africa/KRISP-0157/2020|EPI ISL 467507|B.1.1.273|South Africa|2020-05-25	0.0002352324	Africa
Africa|hCoV-19/South Africa/KRISP-0056/2020|EPI ISL 467445|B.1.5|South Africa|2020-04-04	Africa|hCoV-19/South Africa/KRISP-0157/2020|EPI ISL 467507|B.1.1.273|South Africa|2020-05-25	0.0003024804	Africa
Africa|hCoV-19/South Africa/KRISP-0057/2020|EPI ISL 467446|B.1.5|South Africa|2020-03-29	Africa|hCoV-19/South Africa/KRISP-0157/2020|EPI ISL 467507|B.1.1.273|South Africa|2020-05-25	0.0002354857	Africa
Africa|hCoV-19/South Africa/KRISP-0059/2020|EPI ISL 467448|B.1.5|South Africa|2020-04-01	Africa|hCoV-19/South Africa/KRISP-0157/2020|EPI ISL 467507|B.1.1.273|South Africa|2020-05-25	0.0002725382	Africa
Africa|hCoV-19/South Africa/KRISP-0065/2020|EPI ISL 467449|B.1.106|South Africa|2020-04-04	Africa|hCoV-19/South Africa/KRISP-0157/2020|EPI ISL 467507|B.1.1.273|South Africa|2020-05-25	0.0002692405	Africa
Africa|hCoV-19/South Africa/KRISP-0066/2020|EPI ISL 467450|B.1.106|South Africa|2020-04-03	Africa|hCoV-19/South Africa/KRISP-0157/2020|EPI ISL 467507|B.1.1.273|South Africa|2020-05-25	0.0002688426	Africa
Africa|hCoV-19/South Africa/KRISP-0067/2020|EPI ISL 467451|B.1.5|South Africa|2020-04-03	Africa|hCoV-19/South Africa/KRISP-0157/2020|EPI ISL 467507|B.1.1.273|South Africa|2020-05-25	0.0002352325	Africa
Africa|hCoV-19/South Africa/KRISP-0074/2020|EPI ISL 467452|B.1.106|South Africa|2020-04-04	Africa|hCoV-19/South Africa/KRISP-0157/2020|EPI ISL 467507|B.1.1.273|South Africa|2020-05-25	0.0002746942	Africa
Africa|hCoV-19/South Africa/KRISP-0075/2020|EPI ISL 467453|B.1.106|South Africa|2020-04-04	Africa|hCoV-19/South Africa/KRISP-0157/2020|EPI ISL 467507|B.1.1.273|South Africa|2020-05-25	0.0002689873	Africa
Africa|hCoV-19/South Africa/KRISP-0080/2020|EPI ISL 467454|B.1.106|South Africa|2020-04-01	Africa|hCoV-19/South Africa/KRISP-0157/2020|EPI ISL 467507|B.1.1.273|South Africa|2020-05-25	0.0002688426	Africa
Africa|hCoV-19/South Africa/KRISP-0081/2020|EPI ISL 467455|B.1.106|South Africa|2020-04-06	Africa|hCoV-19/South Africa/KRISP-0157/2020|EPI ISL 467507|B.1.1.273|South Africa|2020-05-25	0.0002688426	Africa
Africa|hCoV-19/South Africa/KRISP-0084/2020|EPI ISL 467456|B.1.106|South Africa|2020-04-05	Africa|hCoV-19/South Africa/KRISP-0157/2020|EPI ISL 467507|B.1.1.273|South Africa|2020-05-25	0.0002688426	Africa
Africa|hCoV-19/South Africa/KRISP-0088/2020|EPI ISL 467457|B.1.106|South Africa|2020-04-07	Africa|hCoV-19/South Africa/KRISP-0157/2020|EPI ISL 467507|B.1.1.273|South Africa|2020-05-25	0.0002688426	Africa
Africa|hCoV-19/South Africa/KRISP-0089/2020|EPI ISL 467458|B.1.106|South Africa|2020-04-05	Africa|hCoV-19/South Africa/KRISP-0157/2020|EPI ISL 467507|B.1.1.273|South Africa|2020-05-25	0.0002741575	Africa
Africa|hCoV-19/South Africa/KRISP-0090/2020|EPI ISL 467459|B.1.106|South Africa|2020-04-03	Africa|hCoV-19/South Africa/KRISP-0157/2020|EPI ISL 467507|B.1.1.273|South Africa|2020-05-25	0.0002750810	Africa
Africa|hCoV-19/South Africa/KRISP-0096/2020|EPI ISL 467461|B.1.106|South Africa|2020-04-01	Africa|hCoV-19/South Africa/KRISP-0157/2020|EPI ISL 467507|B.1.1.273|South Africa|2020-05-25	0.0002709638	Africa
Africa|hCoV-19/South Africa/KRISP-0097/2020|EPI ISL 467462|B.1.106|South Africa|2020-04-01	Africa|hCoV-19/South Africa/KRISP-0157/2020|EPI ISL 467507|B.1.1.273|South Africa|2020-05-25	0.0002690145	Africa
Africa|hCoV-19/South Africa/KRISP-0111/2020|EPI ISL 467465|B.1.106|South Africa|2020-04-01	Africa|hCoV-19/South Africa/KRISP-0157/2020|EPI ISL 467507|B.1.1.273|South Africa|2020-05-25	0.0003712150	Africa
Africa|hCoV-19/South Africa/KRISP-0113/2020|EPI ISL 467467|B.1.106|South Africa|2020-04-05	Africa|hCoV-19/South Africa/KRISP-0157/2020|EPI ISL 467507|B.1.1.273|South Africa|2020-05-25	0.0003024672	Africa
Africa|hCoV-19/South Africa/KRISP-0115/2020|EPI ISL 467468|B.1.5|South Africa|2020-04-04	Africa|hCoV-19/South Africa/KRISP-0157/2020|EPI ISL 467507|B.1.1.273|South Africa|2020-05-25	0.0002352325	Africa
Africa|hCoV-19/South Africa/KRISP-0118/2020|EPI ISL 467470|B.1.106|South Africa|2020-04-01	Africa|hCoV-19/South Africa/KRISP-0157/2020|EPI ISL 467507|B.1.1.273|South Africa|2020-05-25	0.0002688516	Africa
Africa|hCoV-19/South Africa/KRISP-0119/2020|EPI ISL 467471|B.1.5|South Africa|2020-04-01	Africa|hCoV-19/South Africa/KRISP-0157/2020|EPI ISL 467507|B.1.1.273|South Africa|2020-05-25	0.0002352325	Africa
Africa|hCoV-19/South Africa/KRISP-012/2020|EPI ISL 421576|B.1.1.10|South Africa|2020-04-01	Africa|hCoV-19/South Africa/KRISP-0157/2020|EPI ISL 467507|B.1.1.273|South Africa|2020-05-25	0.0002690985	Africa
Africa|hCoV-19/South Africa/KRISP-0120/2020|EPI ISL 467472|B.1.106|South Africa|2020-04-01	Africa|hCoV-19/South Africa/KRISP-0157/2020|EPI ISL 467507|B.1.1.273|South Africa|2020-05-25	0.0003024672	Africa
Africa|hCoV-19/South Africa/KRISP-0123/2020|EPI ISL 467475|B.1.5|South Africa|2020-05-14	Africa|hCoV-19/South Africa/KRISP-0157/2020|EPI ISL 467507|B.1.1.273|South Africa|2020-05-25	0.0003360826	Africa
Africa|hCoV-19/South Africa/KRISP-0124/2020|EPI ISL 467476|B.1.1.57|South Africa|2020-05-13	Africa|hCoV-19/South Africa/KRISP-0157/2020|EPI ISL 467507|B.1.1.273|South Africa|2020-05-25	0.0001691548	Africa
Africa|hCoV-19/South Africa/KRISP-0125/2020|EPI ISL 467477|B.1.1.52|South Africa|2020-05-13	Africa|hCoV-19/South Africa/KRISP-0157/2020|EPI ISL 467507|B.1.1.273|South Africa|2020-05-25	0.0002352215	Africa
Africa|hCoV-19/South Africa/KRISP-0126/2020|EPI ISL 467478|B.1.1.40|South Africa|2020-05-13	Africa|hCoV-19/South Africa/KRISP-0157/2020|EPI ISL 467507|B.1.1.273|South Africa|2020-05-25	0.0003360509	Africa
Africa|hCoV-19/South Africa/KRISP-0127/2020|EPI ISL 467479|B.1.5.19|South Africa|2020-05-13	Africa|hCoV-19/South Africa/KRISP-0157/2020|EPI ISL 467507|B.1.1.273|South Africa|2020-05-25	0.0003360747	Africa
Africa|hCoV-19/South Africa/KRISP-0128/2020|EPI ISL 467480|B.1.1.57|South Africa|2020-05-13	Africa|hCoV-19/South Africa/KRISP-0157/2020|EPI ISL 467507|B.1.1.273|South Africa|2020-05-25	0.0001687211	Africa
Africa|hCoV-19/South Africa/KRISP-0129/2020|EPI ISL 467481|B.1.1.52|South Africa|2020-05-13	Africa|hCoV-19/South Africa/KRISP-0157/2020|EPI ISL 467507|B.1.1.273|South Africa|2020-05-25	0.0002688300	Africa
Africa|hCoV-19/South Africa/KRISP-0130/2020|EPI ISL 467482|B.1.1.57|South Africa|2020-05-13	Africa|hCoV-19/South Africa/KRISP-0157/2020|EPI ISL 467507|B.1.1.273|South Africa|2020-05-25	0.0002016103	Africa
Africa|hCoV-19/South Africa/KRISP-0131/2020|EPI ISL 467483|B.1.5|South Africa|2020-05-13	Africa|hCoV-19/South Africa/KRISP-0157/2020|EPI ISL 467507|B.1.1.273|South Africa|2020-05-25	0.0003024683	Africa
Africa|hCoV-19/South Africa/KRISP-0132/2020|EPI ISL 467484|B.1.1.40|South Africa|2020-05-13	Africa|hCoV-19/South Africa/KRISP-0157/2020|EPI ISL 467507|B.1.1.273|South Africa|2020-05-25	0.0002352112	Africa
Africa|hCoV-19/South Africa/KRISP-0133/2020|EPI ISL 467485|B.1.1.57|South Africa|2020-05-13	Africa|hCoV-19/South Africa/KRISP-0157/2020|EPI ISL 467507|B.1.1.273|South Africa|2020-05-25	0.0002352214	Africa
Africa|hCoV-19/South Africa/KRISP-0134/2020|EPI ISL 467486|B.1.1.206|South Africa|2020-05-14	Africa|hCoV-19/South Africa/KRISP-0157/2020|EPI ISL 467507|B.1.1.273|South Africa|2020-05-25	0.0002016055	Africa
Africa|hCoV-19/South Africa/KRISP-0135/2020|EPI ISL 467487|B.1.1.57|South Africa|2020-05-14	Africa|hCoV-19/South Africa/KRISP-0157/2020|EPI ISL 467507|B.1.1.273|South Africa|2020-05-25	0.0001693898	Africa
Africa|hCoV-19/South Africa/KRISP-0136/2020|EPI ISL 467488|B.1.5|South Africa|2020-05-14	Africa|hCoV-19/South Africa/KRISP-0157/2020|EPI ISL 467507|B.1.1.273|South Africa|2020-05-25	0.0003697059	Africa
Africa|hCoV-19/South Africa/KRISP-0137/2020|EPI ISL 467489|B.1.1.52|South Africa|2020-05-14	Africa|hCoV-19/South Africa/KRISP-0157/2020|EPI ISL 467507|B.1.1.273|South Africa|2020-05-25	0.0002352214	Africa
Africa|hCoV-19/South Africa/KRISP-0138/2020|EPI ISL 467490|B.1.1.53|South Africa|2020-05-14	Africa|hCoV-19/South Africa/KRISP-0157/2020|EPI ISL 467507|B.1.1.273|South Africa|2020-05-25	0.0002352270	Africa
Africa|hCoV-19/South Africa/KRISP-0139/2020|EPI ISL 467491|B.1.1|South Africa|2020-05-16	Africa|hCoV-19/South Africa/KRISP-0157/2020|EPI ISL 467507|B.1.1.273|South Africa|2020-05-25	0.0002016143	Africa
Africa|hCoV-19/South Africa/KRISP-0143/2020|EPI ISL 467493|B.1.1.56|South Africa|2020-05-21	Africa|hCoV-19/South Africa/KRISP-0157/2020|EPI ISL 467507|B.1.1.273|South Africa|2020-05-25	0.0001343983	Africa
Africa|hCoV-19/South Africa/KRISP-0144/2020|EPI ISL 467494|B.1.5.16|South Africa|2020-05-30	Africa|hCoV-19/South Africa/KRISP-0157/2020|EPI ISL 467507|B.1.1.273|South Africa|2020-05-25	0.0003024743	Africa
Africa|hCoV-19/South Africa/KRISP-0145/2020|EPI ISL 467495|B.1.106|South Africa|2020-05-30	Africa|hCoV-19/South Africa/KRISP-0157/2020|EPI ISL 467507|B.1.1.273|South Africa|2020-05-25	0.0003024540	Africa
Africa|hCoV-19/South Africa/KRISP-0148/2020|EPI ISL 467498|B.1.1|South Africa|2020-05-30	Africa|hCoV-19/South Africa/KRISP-0157/2020|EPI ISL 467507|B.1.1.273|South Africa|2020-05-25	0.0002352372	Africa
Africa|hCoV-19/South Africa/KRISP-0149/2020|EPI ISL 467499|B.1.1|South Africa|2020-05-30	Africa|hCoV-19/South Africa/KRISP-0157/2020|EPI ISL 467507|B.1.1.273|South Africa|2020-05-25	0.0001680012	Africa
Africa|hCoV-19/South Africa/KRISP-0150/2020|EPI ISL 467500|B.1.1.75|South Africa|2020-05-30	Africa|hCoV-19/South Africa/KRISP-0157/2020|EPI ISL 467507|B.1.1.273|South Africa|2020-05-25	0.0003360443	Africa
Africa|hCoV-19/South Africa/KRISP-0151/2020|EPI ISL 467501|B.1.1|South Africa|2020-06-01	Africa|hCoV-19/South Africa/KRISP-0157/2020|EPI ISL 467507|B.1.1.273|South Africa|2020-05-25	0.0002356442	Africa
Africa|hCoV-19/South Africa/KRISP-0152/2020|EPI ISL 467502|B.1.1|South Africa|2020-06-01	Africa|hCoV-19/South Africa/KRISP-0157/2020|EPI ISL 467507|B.1.1.273|South Africa|2020-05-25	0.0002016143	Africa
Africa|hCoV-19/South Africa/KRISP-0153/2020|EPI ISL 467503|B.1.1|South Africa|2020-06-01	Africa|hCoV-19/South Africa/KRISP-0157/2020|EPI ISL 467507|B.1.1.273|South Africa|2020-05-25	0.0002352214	Africa
Africa|hCoV-19/South Africa/KRISP-0154/2020|EPI ISL 467504|B.1.1|South Africa|2020-06-01	Africa|hCoV-19/South Africa/KRISP-0157/2020|EPI ISL 467507|B.1.1.273|South Africa|2020-05-25	0.0001352982	Africa
Africa|hCoV-19/South Africa/KRISP-0155/2020|EPI ISL 467505|B.1.106|South Africa|2020-06-01	Africa|hCoV-19/South Africa/KRISP-0157/2020|EPI ISL 467507|B.1.1.273|South Africa|2020-05-25	0.0003406949	Africa
Africa|hCoV-19/Algeria/G0638 2264/2020|EPI ISL 418241|B.1|Algeria|2020-03-02	Africa|hCoV-19/South Africa/KRISP-0158/2020|EPI ISL 467508|B.1.106|South Africa|2020-05-28	0.0003703965	Africa
Africa|hCoV-19/Algeria/G0640 2265/2020|EPI ISL 418242|B.1|Algeria|2020-03-08	Africa|hCoV-19/South Africa/KRISP-0158/2020|EPI ISL 467508|B.1.106|South Africa|2020-05-28	0.0002688470	Africa
Africa|hCoV-19/Algeria/G0860 2262/2020|EPI ISL 420037|B.1|Algeria|2020-03-02	Africa|hCoV-19/South Africa/KRISP-0158/2020|EPI ISL 467508|B.1.106|South Africa|2020-05-28	0.0002688470	Africa
Africa|hCoV-19/Benin/1022/2020|EPI ISL 476826|B.1|Benin|2020-03-25	Africa|hCoV-19/South Africa/KRISP-0158/2020|EPI ISL 467508|B.1.106|South Africa|2020-05-28	0.0002352578	Africa
Africa|hCoV-19/Benin/1092/2020|EPI ISL 476827|B.1|Benin|2020-03-27	Africa|hCoV-19/South Africa/KRISP-0158/2020|EPI ISL 467508|B.1.106|South Africa|2020-05-28	0.0003025870	Africa
Africa|hCoV-19/Benin/1408/2020|EPI ISL 476825|B.1.356|Benin|2020-04-04	Africa|hCoV-19/South Africa/KRISP-0158/2020|EPI ISL 467508|B.1.106|South Africa|2020-05-28	0.0002688651	Africa
Africa|hCoV-19/Benin/1409/2020|EPI ISL 476828|B.1|Benin|2020-04-06	Africa|hCoV-19/South Africa/KRISP-0158/2020|EPI ISL 467508|B.1.106|South Africa|2020-05-28	0.0003046423	Africa
Africa|hCoV-19/Benin/1950/2020|EPI ISL 476830|A|Benin|2020-04-15	Africa|hCoV-19/South Africa/KRISP-0158/2020|EPI ISL 467508|B.1.106|South Africa|2020-05-28	0.0004706722	Africa
Africa|hCoV-19/Benin/197/2020|EPI ISL 476822|B.1.178|Benin|2020-03-15	Africa|hCoV-19/South Africa/KRISP-0158/2020|EPI ISL 467508|B.1.106|South Africa|2020-05-28	0.0002352838	Africa
Africa|hCoV-19/Benin/2012/2020|EPI ISL 476831|A|Benin|2020-04-15	Africa|hCoV-19/South Africa/KRISP-0158/2020|EPI ISL 467508|B.1.106|South Africa|2020-05-28	0.0005042290	Africa
Africa|hCoV-19/Benin/260/2020|EPI ISL 476823|B.1.292|Benin|2020-03-17	Africa|hCoV-19/South Africa/KRISP-0158/2020|EPI ISL 467508|B.1.106|South Africa|2020-05-28	0.0003361016	Africa
Africa|hCoV-19/Benin/314/2020|EPI ISL 476834|B.1.5|Benin|2020-03-17	Africa|hCoV-19/South Africa/KRISP-0158/2020|EPI ISL 467508|B.1.106|South Africa|2020-05-28	0.0003379883	Africa
Africa|hCoV-19/Benin/461/2020|EPI ISL 476833|A|Benin|2020-03-17	Africa|hCoV-19/South Africa/KRISP-0158/2020|EPI ISL 467508|B.1.106|South Africa|2020-05-28	0.0004705838	Africa
Africa|hCoV-19/Benin/501/2020|EPI ISL 476824|B.1.356|Benin|2020-03-17	Africa|hCoV-19/South Africa/KRISP-0158/2020|EPI ISL 467508|B.1.106|South Africa|2020-05-28	0.0002688470	Africa
Africa|hCoV-19/Benin/843/2020|EPI ISL 476829|A|Benin|2020-03-19	Africa|hCoV-19/South Africa/KRISP-0158/2020|EPI ISL 467508|B.1.106|South Africa|2020-05-28	0.0004033954	Africa
Africa|hCoV-19/Botswana/BOT0455/2020|EPI ISL 560386|B.1|Botswana|2020-03-28	Africa|hCoV-19/South Africa/KRISP-0158/2020|EPI ISL 467508|B.1.106|South Africa|2020-05-28	0.0002016271	Africa
Africa|hCoV-19/Botswana/BOT2254/2020|EPI ISL 560390|B.1.1|Botswana|2020-04-08	Africa|hCoV-19/South Africa/KRISP-0158/2020|EPI ISL 467508|B.1.106|South Africa|2020-05-28	0.0002736876	Africa
Africa|hCoV-19/Botswana/BOT2283/2020|EPI ISL 560385|B.1|Botswana|2020-04-07	Africa|hCoV-19/South Africa/KRISP-0158/2020|EPI ISL 467508|B.1.106|South Africa|2020-05-28	0.0003139212	Africa
Africa|hCoV-19/Botswana/BOT2624/2020|EPI ISL 560387|B.1.1|Botswana|2020-04-05	Africa|hCoV-19/South Africa/KRISP-0158/2020|EPI ISL 467508|B.1.106|South Africa|2020-05-28	0.0002790614	Africa
Africa|hCoV-19/Botswana/BOT4161/2020|EPI ISL 560388|B.1.1.220|Botswana|2020-04-16	Africa|hCoV-19/South Africa/KRISP-0158/2020|EPI ISL 467508|B.1.106|South Africa|2020-05-28	0.0003456468	Africa
Africa|hCoV-19/DRC/04186/2020|EPI ISL 471411|A|Democratic Republic of the Congo|2020-04-25	Africa|hCoV-19/South Africa/KRISP-0158/2020|EPI ISL 467508|B.1.106|South Africa|2020-05-28	0.0004705835	Africa
Africa|hCoV-19/DRC/04188/2020|EPI ISL 471413|A|Democratic Republic of the Congo|2020-04-25	Africa|hCoV-19/South Africa/KRISP-0158/2020|EPI ISL 467508|B.1.106|South Africa|2020-05-28	0.0005546510	Africa
Africa|hCoV-19/DRC/10041/2020|EPI ISL 527543|B.1.1.275|Democratic Republic of the Congo|2020-05-22	Africa|hCoV-19/South Africa/KRISP-0158/2020|EPI ISL 467508|B.1.106|South Africa|2020-05-28	0.0003410771	Africa
Africa|hCoV-19/DRC/10057/2020|EPI ISL 527538|B.1.1.275|Democratic Republic of the Congo|2020-05-22	Africa|hCoV-19/South Africa/KRISP-0158/2020|EPI ISL 467508|B.1.106|South Africa|2020-05-28	0.0004579567	Africa
Africa|hCoV-19/DRC/10061/2020|EPI ISL 527521|B.1.1.275|Democratic Republic of the Congo|2020-05-22	Africa|hCoV-19/South Africa/KRISP-0158/2020|EPI ISL 467508|B.1.106|South Africa|2020-05-28	0.0003126966	Africa
Africa|hCoV-19/DRC/10070/2020|EPI ISL 527544|B.1.178|Democratic Republic of the Congo|2020-05-22	Africa|hCoV-19/South Africa/KRISP-0158/2020|EPI ISL 467508|B.1.106|South Africa|2020-05-28	0.0003064584	Africa
Africa|hCoV-19/DRC/10120/2020|EPI ISL 513624|B.1.1.275|Democratic Republic of the Congo|2020-05-22	Africa|hCoV-19/South Africa/KRISP-0158/2020|EPI ISL 467508|B.1.106|South Africa|2020-05-28	0.0003843680	Africa
Africa|hCoV-19/DRC/10127/2020|EPI ISL 513625|B.1.1.275|Democratic Republic of the Congo|2020-05-22	Africa|hCoV-19/South Africa/KRISP-0158/2020|EPI ISL 467508|B.1.106|South Africa|2020-05-28	0.0003793844	Africa
Africa|hCoV-19/DRC/10242/2020|EPI ISL 513626|B.1.84|Democratic Republic of the Congo|2020-05-22	Africa|hCoV-19/South Africa/KRISP-0158/2020|EPI ISL 467508|B.1.106|South Africa|2020-05-28	0.0002032050	Africa
Africa|hCoV-19/DRC/10251/2020|EPI ISL 513627|B.1.128|Democratic Republic of the Congo|2020-05-22	Africa|hCoV-19/South Africa/KRISP-0158/2020|EPI ISL 467508|B.1.106|South Africa|2020-05-28	0.0004069226	Africa
Africa|hCoV-19/DRC/10324/2020|EPI ISL 527545|B.1.214|Democratic Republic of the Congo|2020-05-22	Africa|hCoV-19/South Africa/KRISP-0158/2020|EPI ISL 467508|B.1.106|South Africa|2020-05-28	0.0003409644	Africa
Africa|hCoV-19/DRC/10346/2020|EPI ISL 527546|B.1.214|Democratic Republic of the Congo|2020-05-22	Africa|hCoV-19/South Africa/KRISP-0158/2020|EPI ISL 467508|B.1.106|South Africa|2020-05-28	0.0003445110	Africa
Africa|hCoV-19/DRC/10364/2020|EPI ISL 527498|B.1|Democratic Republic of the Congo|2020-05-22	Africa|hCoV-19/South Africa/KRISP-0158/2020|EPI ISL 467508|B.1.106|South Africa|2020-05-28	0.0002401064	Africa
Africa|hCoV-19/DRC/10371/2020|EPI ISL 527489|B.1.178|Democratic Republic of the Congo|2020-05-22	Africa|hCoV-19/South Africa/KRISP-0158/2020|EPI ISL 467508|B.1.106|South Africa|2020-05-28	0.0003752513	Africa
Africa|hCoV-19/DRC/10373/2020|EPI ISL 527495|B.1.159|Democratic Republic of the Congo|2020-05-22	Africa|hCoV-19/South Africa/KRISP-0158/2020|EPI ISL 467508|B.1.106|South Africa|2020-05-28	0.0003415885	Africa
Africa|hCoV-19/DRC/10374/2020|EPI ISL 527539|B.1.84|Democratic Republic of the Congo|2020-05-22	Africa|hCoV-19/South Africa/KRISP-0158/2020|EPI ISL 467508|B.1.106|South Africa|2020-05-28	0.0004554606	Africa
Africa|hCoV-19/DRC/10375/2020|EPI ISL 527499|B.1.84|Democratic Republic of the Congo|2020-05-22	Africa|hCoV-19/South Africa/KRISP-0158/2020|EPI ISL 467508|B.1.106|South Africa|2020-05-28	0.0004106072	Africa
Africa|hCoV-19/DRC/10399/2020|EPI ISL 527491|B.1.214|Democratic Republic of the Congo|2020-05-22	Africa|hCoV-19/South Africa/KRISP-0158/2020|EPI ISL 467508|B.1.106|South Africa|2020-05-28	0.0003412098	Africa
Africa|hCoV-19/DRC/10502/2020|EPI ISL 527547|B.1.5|Democratic Republic of the Congo|2020-05-20	Africa|hCoV-19/South Africa/KRISP-0158/2020|EPI ISL 467508|B.1.106|South Africa|2020-05-28	0.0001703353	Africa
Africa|hCoV-19/DRC/10506/2020|EPI ISL 527524|B.1.5|Democratic Republic of the Congo|2020-05-18	Africa|hCoV-19/South Africa/KRISP-0158/2020|EPI ISL 467508|B.1.106|South Africa|2020-05-28	0.0001744651	Africa
Africa|hCoV-19/DRC/10507/2020|EPI ISL 527492|B.1.5|Democratic Republic of the Congo|2020-05-18	Africa|hCoV-19/South Africa/KRISP-0158/2020|EPI ISL 467508|B.1.106|South Africa|2020-05-28	0.0002047991	Africa
Africa|hCoV-19/DRC/10508/2020|EPI ISL 527494|B.1.5|Democratic Republic of the Congo|2020-05-20	Africa|hCoV-19/South Africa/KRISP-0158/2020|EPI ISL 467508|B.1.106|South Africa|2020-05-28	0.0002037008	Africa
Africa|hCoV-19/DRC/10532/2020|EPI ISL 527532|B.1.5|Democratic Republic of the Congo|2020-05-20	Africa|hCoV-19/South Africa/KRISP-0158/2020|EPI ISL 467508|B.1.106|South Africa|2020-05-28	0.0001746234	Africa
Africa|hCoV-19/DRC/10533/2020|EPI ISL 527548|B.1.5|Democratic Republic of the Congo|2020-05-20	Africa|hCoV-19/South Africa/KRISP-0158/2020|EPI ISL 467508|B.1.106|South Africa|2020-05-28	0.0002044690	Africa
Africa|hCoV-19/DRC/10621/2020|EPI ISL 527526|B.1.214|Democratic Republic of the Congo|2020-05-23	Africa|hCoV-19/South Africa/KRISP-0158/2020|EPI ISL 467508|B.1.106|South Africa|2020-05-28	0.0003136774	Africa
Africa|hCoV-19/DRC/10640/2020|EPI ISL 527541|B.1|Democratic Republic of the Congo|2020-05-22	Africa|hCoV-19/South Africa/KRISP-0158/2020|EPI ISL 467508|B.1.106|South Africa|2020-05-28	0.0004937786	Africa
Africa|hCoV-19/DRC/10644/2020|EPI ISL 527549|B.1|Democratic Republic of the Congo|2020-05-22	Africa|hCoV-19/South Africa/KRISP-0158/2020|EPI ISL 467508|B.1.106|South Africa|2020-05-28	0.0004771383	Africa
Africa|hCoV-19/DRC/10728/2020|EPI ISL 513628|B.1.5|Democratic Republic of the Congo|2020-05-23	Africa|hCoV-19/South Africa/KRISP-0158/2020|EPI ISL 467508|B.1.106|South Africa|2020-05-28	0.0002100662	Africa
Africa|hCoV-19/DRC/10731/2020|EPI ISL 513629|B.1.1.1|Democratic Republic of the Congo|2020-05-23	Africa|hCoV-19/South Africa/KRISP-0158/2020|EPI ISL 467508|B.1.106|South Africa|2020-05-28	0.0004585883	Africa
Africa|hCoV-19/DRC/10733/2020|EPI ISL 513630|B.1|Democratic Republic of the Congo|2020-05-23	Africa|hCoV-19/South Africa/KRISP-0158/2020|EPI ISL 467508|B.1.106|South Africa|2020-05-28	0.0003377974	Africa
Africa|hCoV-19/DRC/108/2020|EPI ISL 417948|B.1.128|Democratic Republic of the Congo|2020-03-19	Africa|hCoV-19/South Africa/KRISP-0158/2020|EPI ISL 467508|B.1.106|South Africa|2020-05-28	0.0003028468	Africa
Africa|hCoV-19/DRC/10885/2020|EPI ISL 513631|B.1.84|Democratic Republic of the Congo|2020-05-23	Africa|hCoV-19/South Africa/KRISP-0158/2020|EPI ISL 467508|B.1.106|South Africa|2020-05-28	0.0002721490	Africa
Africa|hCoV-19/DRC/10902/2020|EPI ISL 527490|B.1.178|Democratic Republic of the Congo|2020-05-23	Africa|hCoV-19/South Africa/KRISP-0158/2020|EPI ISL 467508|B.1.106|South Africa|2020-05-28	0.0002385824	Africa
Africa|hCoV-19/DRC/10913/2020|EPI ISL 527507|B.1.84|Democratic Republic of the Congo|2020-05-24	Africa|hCoV-19/South Africa/KRISP-0158/2020|EPI ISL 467508|B.1.106|South Africa|2020-05-28	0.0004131358	Africa
Africa|hCoV-19/DRC/11005/2020|EPI ISL 527550|B.1.159|Democratic Republic of the Congo|2020-05-24	Africa|hCoV-19/South Africa/KRISP-0158/2020|EPI ISL 467508|B.1.106|South Africa|2020-05-28	0.0004431645	Africa
Africa|hCoV-19/DRC/11008/2020|EPI ISL 527503|B.1.159|Democratic Republic of the Congo|2020-05-24	Africa|hCoV-19/South Africa/KRISP-0158/2020|EPI ISL 467508|B.1.106|South Africa|2020-05-28	0.0003783222	Africa
Africa|hCoV-19/DRC/11022/2020|EPI ISL 527551|B.1.214|Democratic Republic of the Congo|2020-05-24	Africa|hCoV-19/South Africa/KRISP-0158/2020|EPI ISL 467508|B.1.106|South Africa|2020-05-28	0.0004092156	Africa
Africa|hCoV-19/DRC/11024/2020|EPI ISL 527552|B.1.149|Democratic Republic of the Congo|2020-05-24	Africa|hCoV-19/South Africa/KRISP-0158/2020|EPI ISL 467508|B.1.106|South Africa|2020-05-28	0.0004473591	Africa
Africa|hCoV-19/DRC/11026/2020|EPI ISL 527553|B.1.149|Democratic Republic of the Congo|2020-05-24	Africa|hCoV-19/South Africa/KRISP-0158/2020|EPI ISL 467508|B.1.106|South Africa|2020-05-28	0.0003067674	Africa
Africa|hCoV-19/DRC/11031/2020|EPI ISL 527554|B.1.214|Democratic Republic of the Congo|2020-05-24	Africa|hCoV-19/South Africa/KRISP-0158/2020|EPI ISL 467508|B.1.106|South Africa|2020-05-28	0.0003411121	Africa
Africa|hCoV-19/DRC/11041/2020|EPI ISL 527555|B.1|Democratic Republic of the Congo|2020-05-24	Africa|hCoV-19/South Africa/KRISP-0158/2020|EPI ISL 467508|B.1.106|South Africa|2020-05-28	0.0003069004	Africa
Africa|hCoV-19/DRC/11057/2020|EPI ISL 527528|B.1.5|Democratic Republic of the Congo|2020-05-24	Africa|hCoV-19/South Africa/KRISP-0158/2020|EPI ISL 467508|B.1.106|South Africa|2020-05-28	0.0002441764	Africa
Africa|hCoV-19/DRC/11078/2020|EPI ISL 527514|B.1|Democratic Republic of the Congo|2020-05-24	Africa|hCoV-19/South Africa/KRISP-0158/2020|EPI ISL 467508|B.1.106|South Africa|2020-05-28	0.0003452961	Africa
Africa|hCoV-19/DRC/11079/2020|EPI ISL 527500|B.1.214|Democratic Republic of the Congo|2020-05-24	Africa|hCoV-19/South Africa/KRISP-0158/2020|EPI ISL 467508|B.1.106|South Africa|2020-05-28	0.0002742599	Africa
Africa|hCoV-19/DRC/11093/2020|EPI ISL 527527|B.1.5|Democratic Republic of the Congo|2020-05-24	Africa|hCoV-19/South Africa/KRISP-0158/2020|EPI ISL 467508|B.1.106|South Africa|2020-05-28	0.0002448449	Africa
Africa|hCoV-19/DRC/11096/2020|EPI ISL 527522|B.1|Democratic Republic of the Congo|2020-05-24	Africa|hCoV-19/South Africa/KRISP-0158/2020|EPI ISL 467508|B.1.106|South Africa|2020-05-28	0.0003128118	Africa
Africa|hCoV-19/DRC/11114/2020|EPI ISL 527534|B.1.214|Democratic Republic of the Congo|2020-05-25	Africa|hCoV-19/South Africa/KRISP-0158/2020|EPI ISL 467508|B.1.106|South Africa|2020-05-28	0.0003845156	Africa
Africa|hCoV-19/DRC/11123/2020|EPI ISL 527496|B.1.84|Democratic Republic of the Congo|2020-05-24	Africa|hCoV-19/South Africa/KRISP-0158/2020|EPI ISL 467508|B.1.106|South Africa|2020-05-28	0.0003074419	Africa
Africa|hCoV-19/DRC/11134/2020|EPI ISL 527518|B.1.5|Democratic Republic of the Congo|2020-05-24	Africa|hCoV-19/South Africa/KRISP-0158/2020|EPI ISL 467508|B.1.106|South Africa|2020-05-28	0.0001385912	Africa
Africa|hCoV-19/DRC/11143/2020|EPI ISL 527556|B.1|Democratic Republic of the Congo|2020-05-24	Africa|hCoV-19/South Africa/KRISP-0158/2020|EPI ISL 467508|B.1.106|South Africa|2020-05-28	0.0004432186	Africa
Africa|hCoV-19/DRC/11145/2020|EPI ISL 527501|B.1.214|Democratic Republic of the Congo|2020-05-24	Africa|hCoV-19/South Africa/KRISP-0158/2020|EPI ISL 467508|B.1.106|South Africa|2020-05-28	0.0004117144	Africa
Africa|hCoV-19/DRC/11148/2020|EPI ISL 527525|B.1.178|Democratic Republic of the Congo|2020-05-24	Africa|hCoV-19/South Africa/KRISP-0158/2020|EPI ISL 467508|B.1.106|South Africa|2020-05-28	0.0004198768	Africa
Africa|hCoV-19/DRC/11157/2020|EPI ISL 527530|B.1|Democratic Republic of the Congo|2020-05-25	Africa|hCoV-19/South Africa/KRISP-0158/2020|EPI ISL 467508|B.1.106|South Africa|2020-05-28	0.0003129751	Africa
Africa|hCoV-19/DRC/11187/2020|EPI ISL 527523|B.1.1.275|Democratic Republic of the Congo|2020-05-23	Africa|hCoV-19/South Africa/KRISP-0158/2020|EPI ISL 467508|B.1.106|South Africa|2020-05-28	0.0004177386	Africa
Africa|hCoV-19/DRC/11191/2020|EPI ISL 527506|B.1.1.275|Democratic Republic of the Congo|2020-05-23	Africa|hCoV-19/South Africa/KRISP-0158/2020|EPI ISL 467508|B.1.106|South Africa|2020-05-28	0.0003091421	Africa
Africa|hCoV-19/DRC/11252/2020|EPI ISL 527557|B.1.1.275|Democratic Republic of the Congo|2020-05-21	Africa|hCoV-19/South Africa/KRISP-0158/2020|EPI ISL 467508|B.1.106|South Africa|2020-05-28	0.0004771354	Africa
Africa|hCoV-19/DRC/11260/2020|EPI ISL 527558|B.1.1.275|Democratic Republic of the Congo|2020-05-23	Africa|hCoV-19/South Africa/KRISP-0158/2020|EPI ISL 467508|B.1.106|South Africa|2020-05-28	0.0003409226	Africa
Africa|hCoV-19/DRC/1131/2020|EPI ISL 429255|B.1.5|Democratic Republic of the Congo|2020-04-05	Africa|hCoV-19/South Africa/KRISP-0158/2020|EPI ISL 467508|B.1.106|South Africa|2020-05-28	0.0002033764	Africa
Africa|hCoV-19/DRC/11310/2020|EPI ISL 527529|B.1.149|Democratic Republic of the Congo|2020-05-25	Africa|hCoV-19/South Africa/KRISP-0158/2020|EPI ISL 467508|B.1.106|South Africa|2020-05-28	0.0003143159	Africa
Africa|hCoV-19/DRC/11318/2020|EPI ISL 527559|B.1.149|Democratic Republic of the Congo|2020-05-25	Africa|hCoV-19/South Africa/KRISP-0158/2020|EPI ISL 467508|B.1.106|South Africa|2020-05-28	0.0003051111	Africa
Africa|hCoV-19/DRC/11326/2020|EPI ISL 527508|B.1|Democratic Republic of the Congo|2020-05-25	Africa|hCoV-19/South Africa/KRISP-0158/2020|EPI ISL 467508|B.1.106|South Africa|2020-05-28	0.0002409553	Africa
Africa|hCoV-19/DRC/11334/2020|EPI ISL 527504|B.1.178|Democratic Republic of the Congo|2020-05-25	Africa|hCoV-19/South Africa/KRISP-0158/2020|EPI ISL 467508|B.1.106|South Africa|2020-05-28	0.0002406124	Africa
Africa|hCoV-19/DRC/11337/2020|EPI ISL 527510|B.1.84|Democratic Republic of the Congo|2020-05-25	Africa|hCoV-19/South Africa/KRISP-0158/2020|EPI ISL 467508|B.1.106|South Africa|2020-05-28	0.0003792405	Africa
Africa|hCoV-19/DRC/11341/2020|EPI ISL 527509|B.1.1.275|Democratic Republic of the Congo|2020-05-25	Africa|hCoV-19/South Africa/KRISP-0158/2020|EPI ISL 467508|B.1.106|South Africa|2020-05-28	0.0004134119	Africa
Africa|hCoV-19/DRC/11348/2020|EPI ISL 527560|B.1.149|Democratic Republic of the Congo|2020-05-25	Africa|hCoV-19/South Africa/KRISP-0158/2020|EPI ISL 467508|B.1.106|South Africa|2020-05-28	0.0003053803	Africa
Africa|hCoV-19/DRC/11369/2020|EPI ISL 527537|B.1.214|Democratic Republic of the Congo|2020-05-25	Africa|hCoV-19/South Africa/KRISP-0158/2020|EPI ISL 467508|B.1.106|South Africa|2020-05-28	0.0003507694	Africa
Africa|hCoV-19/DRC/11376/2020|EPI ISL 527513|B.1.214|Democratic Republic of the Congo|2020-05-25	Africa|hCoV-19/South Africa/KRISP-0158/2020|EPI ISL 467508|B.1.106|South Africa|2020-05-28	0.0003795805	Africa
Africa|hCoV-19/DRC/11411/2020|EPI ISL 527561|B.1.5|Democratic Republic of the Congo|2020-05-25	Africa|hCoV-19/South Africa/KRISP-0158/2020|EPI ISL 467508|B.1.106|South Africa|2020-05-28	0.0002725810	Africa
Africa|hCoV-19/DRC/11450/2020|EPI ISL 527516|B.1.5|Democratic Republic of the Congo|2020-05-25	Africa|hCoV-19/South Africa/KRISP-0158/2020|EPI ISL 467508|B.1.106|South Africa|2020-05-28	0.0001399827	Africa
Africa|hCoV-19/DRC/11458/2020|EPI ISL 527497|B.1.5|Democratic Republic of the Congo|2020-05-25	Africa|hCoV-19/South Africa/KRISP-0158/2020|EPI ISL 467508|B.1.106|South Africa|2020-05-28	0.0002752813	Africa
Africa|hCoV-19/DRC/11460/2020|EPI ISL 527562|B.1.214|Democratic Republic of the Congo|2020-05-25	Africa|hCoV-19/South Africa/KRISP-0158/2020|EPI ISL 467508|B.1.106|South Africa|2020-05-28	0.0004823768	Africa
Africa|hCoV-19/DRC/11472/2020|EPI ISL 527502|B.1.214|Democratic Republic of the Congo|2020-05-25	Africa|hCoV-19/South Africa/KRISP-0158/2020|EPI ISL 467508|B.1.106|South Africa|2020-05-28	0.0004112726	Africa
Africa|hCoV-19/DRC/11477/2020|EPI ISL 527563|B.1.84|Democratic Republic of the Congo|2020-05-25	Africa|hCoV-19/South Africa/KRISP-0158/2020|EPI ISL 467508|B.1.106|South Africa|2020-05-28	0.0002382738	Africa
Africa|hCoV-19/DRC/11486/2020|EPI ISL 527564|B.1.214|Democratic Republic of the Congo|2020-05-25	Africa|hCoV-19/South Africa/KRISP-0158/2020|EPI ISL 467508|B.1.106|South Africa|2020-05-28	0.0004091100	Africa
Africa|hCoV-19/DRC/11487/2020|EPI ISL 527505|B.1|Democratic Republic of the Congo|2020-05-25	Africa|hCoV-19/South Africa/KRISP-0158/2020|EPI ISL 467508|B.1.106|South Africa|2020-05-28	0.0003444552	Africa
Africa|hCoV-19/DRC/11507/2020|EPI ISL 527512|B.1|Democratic Republic of the Congo|2020-05-25	Africa|hCoV-19/South Africa/KRISP-0158/2020|EPI ISL 467508|B.1.106|South Africa|2020-05-28	0.0003787518	Africa
Africa|hCoV-19/DRC/1151/2020|EPI ISL 447596|B.38|Democratic Republic of the Congo|2020-04-05	Africa|hCoV-19/South Africa/KRISP-0158/2020|EPI ISL 467508|B.1.106|South Africa|2020-05-28	0.0004756025	Africa
Africa|hCoV-19/DRC/11511/2020|EPI ISL 527511|B.1.214|Democratic Republic of the Congo|2020-05-25	Africa|hCoV-19/South Africa/KRISP-0158/2020|EPI ISL 467508|B.1.106|South Africa|2020-05-28	0.0004138010	Africa
Africa|hCoV-19/DRC/11572/2020|EPI ISL 527565|B.1.214|Democratic Republic of the Congo|2020-05-25	Africa|hCoV-19/South Africa/KRISP-0158/2020|EPI ISL 467508|B.1.106|South Africa|2020-05-28	0.0003064480	Africa
Africa|hCoV-19/DRC/11576/2020|EPI ISL 527517|B.1|Democratic Republic of the Congo|2020-05-25	Africa|hCoV-19/South Africa/KRISP-0158/2020|EPI ISL 467508|B.1.106|South Africa|2020-05-28	0.0002427093	Africa
Africa|hCoV-19/DRC/11583/2020|EPI ISL 527542|B.1|Democratic Republic of the Congo|2020-05-25	Africa|hCoV-19/South Africa/KRISP-0158/2020|EPI ISL 467508|B.1.106|South Africa|2020-05-28	0.0003534008	Africa
Africa|hCoV-19/DRC/11616/2020|EPI ISL 527519|B.1|Democratic Republic of the Congo|2020-05-25	Africa|hCoV-19/South Africa/KRISP-0158/2020|EPI ISL 467508|B.1.106|South Africa|2020-05-28	0.0003115559	Africa
Africa|hCoV-19/DRC/11623/2020|EPI ISL 527566|B.1.5|Democratic Republic of the Congo|2020-05-25	Africa|hCoV-19/South Africa/KRISP-0158/2020|EPI ISL 467508|B.1.106|South Africa|2020-05-28	0.0002386683	Africa
Africa|hCoV-19/DRC/11624/2020|EPI ISL 527567|B.1.149|Democratic Republic of the Congo|2020-05-25	Africa|hCoV-19/South Africa/KRISP-0158/2020|EPI ISL 467508|B.1.106|South Africa|2020-05-28	0.0003067509	Africa
Africa|hCoV-19/DRC/11631/2020|EPI ISL 527568|B.1.149|Democratic Republic of the Congo|2020-05-25	Africa|hCoV-19/South Africa/KRISP-0158/2020|EPI ISL 467508|B.1.106|South Africa|2020-05-28	0.0003070648	Africa
Africa|hCoV-19/DRC/11632/2020|EPI ISL 527493|B.1|Democratic Republic of the Congo|2020-05-25	Africa|hCoV-19/South Africa/KRISP-0158/2020|EPI ISL 467508|B.1.106|South Africa|2020-05-28	0.0002731459	Africa
Africa|hCoV-19/DRC/11635/2020|EPI ISL 527540|B.1.214|Democratic Republic of the Congo|2020-05-25	Africa|hCoV-19/South Africa/KRISP-0158/2020|EPI ISL 467508|B.1.106|South Africa|2020-05-28	0.0003516624	Africa
Africa|hCoV-19/DRC/11640/2020|EPI ISL 527535|B.1.178|Democratic Republic of the Congo|2020-05-25	Africa|hCoV-19/South Africa/KRISP-0158/2020|EPI ISL 467508|B.1.106|South Africa|2020-05-28	0.0003486455	Africa
Africa|hCoV-19/DRC/11643/2020|EPI ISL 527520|B.1.5|Democratic Republic of the Congo|2020-05-25	Africa|hCoV-19/South Africa/KRISP-0158/2020|EPI ISL 467508|B.1.106|South Africa|2020-05-28	0.0003122875	Africa
Africa|hCoV-19/DRC/11648/2020|EPI ISL 527569|B.1.6|Democratic Republic of the Congo|2020-05-25	Africa|hCoV-19/South Africa/KRISP-0158/2020|EPI ISL 467508|B.1.106|South Africa|2020-05-28	0.0003395453	Africa
Africa|hCoV-19/DRC/11652/2020|EPI ISL 527570|B.1.149|Democratic Republic of the Congo|2020-05-25	Africa|hCoV-19/South Africa/KRISP-0158/2020|EPI ISL 467508|B.1.106|South Africa|2020-05-28	0.0003066661	Africa
Africa|hCoV-19/DRC/11653/2020|EPI ISL 527533|B.1.84|Democratic Republic of the Congo|2020-05-25	Africa|hCoV-19/South Africa/KRISP-0158/2020|EPI ISL 467508|B.1.106|South Africa|2020-05-28	0.0002793178	Africa
Africa|hCoV-19/DRC/11676/2020|EPI ISL 527531|B.1|Democratic Republic of the Congo|2020-05-26	Africa|hCoV-19/South Africa/KRISP-0158/2020|EPI ISL 467508|B.1.106|South Africa|2020-05-28	0.0004208423	Africa
Africa|hCoV-19/DRC/11677/2020|EPI ISL 527515|B.1.214|Democratic Republic of the Congo|2020-05-26	Africa|hCoV-19/South Africa/KRISP-0158/2020|EPI ISL 467508|B.1.106|South Africa|2020-05-28	0.0004156653	Africa
Africa|hCoV-19/DRC/11732/2020|EPI ISL 527536|B.1.214|Democratic Republic of the Congo|2020-05-26	Africa|hCoV-19/South Africa/KRISP-0158/2020|EPI ISL 467508|B.1.106|South Africa|2020-05-28	0.0002792369	Africa
Africa|hCoV-19/DRC/11733/2020|EPI ISL 527571|B.1.149|Democratic Republic of the Congo|2020-05-26	Africa|hCoV-19/South Africa/KRISP-0158/2020|EPI ISL 467508|B.1.106|South Africa|2020-05-28	0.0003050935	Africa
Africa|hCoV-19/DRC/11806/2020|EPI ISL 527572|B.1.214|Democratic Republic of the Congo|2020-05-26	Africa|hCoV-19/South Africa/KRISP-0158/2020|EPI ISL 467508|B.1.106|South Africa|2020-05-28	0.0004089148	Africa
Africa|hCoV-19/DRC/1234/2020|EPI ISL 429258|B.1.5|Democratic Republic of the Congo|2020-04-06	Africa|hCoV-19/South Africa/KRISP-0158/2020|EPI ISL 467508|B.1.106|South Africa|2020-05-28	0.0001427805	Africa
Africa|hCoV-19/DRC/1249/2020|EPI ISL 429259|B.1.5|Democratic Republic of the Congo|2020-04-06	Africa|hCoV-19/South Africa/KRISP-0158/2020|EPI ISL 467508|B.1.106|South Africa|2020-05-28	0.0001361574	Africa
Africa|hCoV-19/DRC/1319/2020|EPI ISL 431011|B.1.128|Democratic Republic of the Congo|2020-04-07	Africa|hCoV-19/South Africa/KRISP-0158/2020|EPI ISL 467508|B.1.106|South Africa|2020-05-28	0.0003060760	Africa
Africa|hCoV-19/DRC/1324/2020|EPI ISL 435033|B.1.128|Democratic Republic of the Congo|2020-04-07	Africa|hCoV-19/South Africa/KRISP-0158/2020|EPI ISL 467508|B.1.106|South Africa|2020-05-28	0.0003040086	Africa
Africa|hCoV-19/DRC/1326/2020|EPI ISL 435116|B.1|Democratic Republic of the Congo|2020-04-07	Africa|hCoV-19/South Africa/KRISP-0158/2020|EPI ISL 467508|B.1.106|South Africa|2020-05-28	0.0002768465	Africa
Africa|hCoV-19/DRC/1375/2020|EPI ISL 435117|B.1.1.1|Democratic Republic of the Congo|2020-04-07	Africa|hCoV-19/South Africa/KRISP-0158/2020|EPI ISL 467508|B.1.106|South Africa|2020-05-28	0.0004485428	Africa
Africa|hCoV-19/DRC/1376/2020|EPI ISL 431012|B.1.1.1|Democratic Republic of the Congo|2020-04-07	Africa|hCoV-19/South Africa/KRISP-0158/2020|EPI ISL 467508|B.1.106|South Africa|2020-05-28	0.0004104950	Africa
Africa|hCoV-19/DRC/1377/2020|EPI ISL 434678|B.1.1.1|Democratic Republic of the Congo|2020-04-07	Africa|hCoV-19/South Africa/KRISP-0158/2020|EPI ISL 467508|B.1.106|South Africa|2020-05-28	0.0003731363	Africa
Africa|hCoV-19/DRC/1378/2020|EPI ISL 435118|B.1.1.1|Democratic Republic of the Congo|2020-04-07	Africa|hCoV-19/South Africa/KRISP-0158/2020|EPI ISL 467508|B.1.106|South Africa|2020-05-28	0.0004092551	Africa
Africa|hCoV-19/DRC/1382/2020|EPI ISL 435113|B.1.1.1|Democratic Republic of the Congo|2020-04-07	Africa|hCoV-19/South Africa/KRISP-0158/2020|EPI ISL 467508|B.1.106|South Africa|2020-05-28	0.0004170855	Africa
Africa|hCoV-19/DRC/1397/2020|EPI ISL 434679|B.1.1.1|Democratic Republic of the Congo|2020-04-07	Africa|hCoV-19/South Africa/KRISP-0158/2020|EPI ISL 467508|B.1.106|South Africa|2020-05-28	0.0004096404	Africa
Africa|hCoV-19/DRC/1398/2020|EPI ISL 435114|B.1.1.1|Democratic Republic of the Congo|2020-04-07	Africa|hCoV-19/South Africa/KRISP-0158/2020|EPI ISL 467508|B.1.106|South Africa|2020-05-28	0.0003708471	Africa
Africa|hCoV-19/DRC/1422/2020|EPI ISL 434680|B.1.149|Democratic Republic of the Congo|2020-04-08	Africa|hCoV-19/South Africa/KRISP-0158/2020|EPI ISL 467508|B.1.106|South Africa|2020-05-28	0.0003101667	Africa
Africa|hCoV-19/DRC/1423/2020|EPI ISL 434710|B.1.149|Democratic Republic of the Congo|2020-04-08	Africa|hCoV-19/South Africa/KRISP-0158/2020|EPI ISL 467508|B.1.106|South Africa|2020-05-28	0.0002696196	Africa
Africa|hCoV-19/DRC/1486/2020|EPI ISL 434711|B.1|Democratic Republic of the Congo|2020-04-08	Africa|hCoV-19/South Africa/KRISP-0158/2020|EPI ISL 467508|B.1.106|South Africa|2020-05-28	0.0002444431	Africa
Africa|hCoV-19/DRC/1516/2020|EPI ISL 435032|B.1.5|Democratic Republic of the Congo|2020-04-09	Africa|hCoV-19/South Africa/KRISP-0158/2020|EPI ISL 467508|B.1.106|South Africa|2020-05-28	0.0002016271	Africa
Africa|hCoV-19/DRC/1565/2020|EPI ISL 434681|B.1|Democratic Republic of the Congo|2020-04-09	Africa|hCoV-19/South Africa/KRISP-0158/2020|EPI ISL 467508|B.1.106|South Africa|2020-05-28	0.0002400292	Africa
Africa|hCoV-19/DRC/158/2020|EPI ISL 417950|B.40|Democratic Republic of the Congo|2020-03-20	Africa|hCoV-19/South Africa/KRISP-0158/2020|EPI ISL 467508|B.1.106|South Africa|2020-05-28	0.0004705819	Africa
Africa|hCoV-19/DRC/1715/2020|EPI ISL 435156|B.1.84|Democratic Republic of the Congo|2020-04-10	Africa|hCoV-19/South Africa/KRISP-0158/2020|EPI ISL 467508|B.1.106|South Africa|2020-05-28	0.0002717054	Africa
Africa|hCoV-19/DRC/1767/2020|EPI ISL 435157|B.1.5|Democratic Republic of the Congo|2020-04-10	Africa|hCoV-19/South Africa/KRISP-0158/2020|EPI ISL 467508|B.1.106|South Africa|2020-05-28	0.0002102206	Africa
Africa|hCoV-19/DRC/1779/2020|EPI ISL 435158|C.14|Democratic Republic of the Congo|2020-04-10	Africa|hCoV-19/South Africa/KRISP-0158/2020|EPI ISL 467508|B.1.106|South Africa|2020-05-28	0.0004873870	Africa
Africa|hCoV-19/DRC/191/2020|EPI ISL 417955|B.1.128|Democratic Republic of the Congo|2020-03-21	Africa|hCoV-19/South Africa/KRISP-0158/2020|EPI ISL 467508|B.1.106|South Africa|2020-05-28	0.0003029180	Africa
Africa|hCoV-19/DRC/1952/2020|EPI ISL 435159|B.1.5|Democratic Republic of the Congo|2020-04-11	Africa|hCoV-19/South Africa/KRISP-0158/2020|EPI ISL 467508|B.1.106|South Africa|2020-05-28	0.0002078132	Africa
Africa|hCoV-19/DRC/1982/2020|EPI ISL 435160|B.1|Democratic Republic of the Congo|2020-04-12	Africa|hCoV-19/South Africa/KRISP-0158/2020|EPI ISL 467508|B.1.106|South Africa|2020-05-28	0.0001724896	Africa
Africa|hCoV-19/DRC/2047/2020|EPI ISL 435161|B.1.1.1|Democratic Republic of the Congo|2020-04-12	Africa|hCoV-19/South Africa/KRISP-0158/2020|EPI ISL 467508|B.1.106|South Africa|2020-05-28	0.0003769588	Africa
Africa|hCoV-19/DRC/2063/2020|EPI ISL 435162|B.1|Democratic Republic of the Congo|2020-04-12	Africa|hCoV-19/South Africa/KRISP-0158/2020|EPI ISL 467508|B.1.106|South Africa|2020-05-28	0.0002071440	Africa
Africa|hCoV-19/DRC/2120/2020|EPI ISL 435163|B.1.149|Democratic Republic of the Congo|2020-04-12	Africa|hCoV-19/South Africa/KRISP-0158/2020|EPI ISL 467508|B.1.106|South Africa|2020-05-28	0.0002715412	Africa
Africa|hCoV-19/DRC/2121/2020|EPI ISL 435164|B.1.149|Democratic Republic of the Congo|2020-04-12	Africa|hCoV-19/South Africa/KRISP-0158/2020|EPI ISL 467508|B.1.106|South Africa|2020-05-28	0.0002756382	Africa
Africa|hCoV-19/DRC/2122/2020|EPI ISL 435165|B.1.149|Democratic Republic of the Congo|2020-04-13	Africa|hCoV-19/South Africa/KRISP-0158/2020|EPI ISL 467508|B.1.106|South Africa|2020-05-28	0.0003506626	Africa
Africa|hCoV-19/DRC/2125/2020|EPI ISL 435166|B.1.149|Democratic Republic of the Congo|2020-04-13	Africa|hCoV-19/South Africa/KRISP-0158/2020|EPI ISL 467508|B.1.106|South Africa|2020-05-28	0.0002765815	Africa
Africa|hCoV-19/DRC/2128/2020|EPI ISL 435167|B.1|Democratic Republic of the Congo|2020-04-13	Africa|hCoV-19/South Africa/KRISP-0158/2020|EPI ISL 467508|B.1.106|South Africa|2020-05-28	0.0002115322	Africa
Africa|hCoV-19/DRC/2133/2020|EPI ISL 435168|B.1.128|Democratic Republic of the Congo|2020-04-13	Africa|hCoV-19/South Africa/KRISP-0158/2020|EPI ISL 467508|B.1.106|South Africa|2020-05-28	0.0003147632	Africa
Africa|hCoV-19/DRC/214/2020|EPI ISL 420030|B.1.6|Democratic Republic of the Congo|2020-03-21	Africa|hCoV-19/South Africa/KRISP-0158/2020|EPI ISL 467508|B.1.106|South Africa|2020-05-28	0.0002023525	Africa
Africa|hCoV-19/DRC/215/2020|EPI ISL 420031|B.1.1.1|Democratic Republic of the Congo|2020-03-21	Africa|hCoV-19/South Africa/KRISP-0158/2020|EPI ISL 467508|B.1.106|South Africa|2020-05-28	0.0004113872	Africa
Africa|hCoV-19/DRC/2169/2020|EPI ISL 436194|B.1.5|Democratic Republic of the Congo|2020-04-13	Africa|hCoV-19/South Africa/KRISP-0158/2020|EPI ISL 467508|B.1.106|South Africa|2020-05-28	0.0001748092	Africa
Africa|hCoV-19/DRC/2299/2020|EPI ISL 436412|B.1.5|Democratic Republic of the Congo|2020-04-14	Africa|hCoV-19/South Africa/KRISP-0158/2020|EPI ISL 467508|B.1.106|South Africa|2020-05-28	0.0002033722	Africa
Africa|hCoV-19/DRC/236/2020|EPI ISL 420032|B.1.128|Democratic Republic of the Congo|2020-03-22	Africa|hCoV-19/South Africa/KRISP-0158/2020|EPI ISL 467508|B.1.106|South Africa|2020-05-28	0.0003032885	Africa
Africa|hCoV-19/DRC/2363/2020|EPI ISL 437194|B.1.84|Democratic Republic of the Congo|2020-04-14	Africa|hCoV-19/South Africa/KRISP-0158/2020|EPI ISL 467508|B.1.106|South Africa|2020-05-28	0.0002372725	Africa
Africa|hCoV-19/DRC/2384/2020|EPI ISL 437196|B.1.149|Democratic Republic of the Congo|2020-04-14	Africa|hCoV-19/South Africa/KRISP-0158/2020|EPI ISL 467508|B.1.106|South Africa|2020-05-28	0.0002761805	Africa
Africa|hCoV-19/DRC/241/2020|EPI ISL 420033|B.1.1.75|Democratic Republic of the Congo|2020-03-22	Africa|hCoV-19/South Africa/KRISP-0158/2020|EPI ISL 467508|B.1.106|South Africa|2020-05-28	0.0003370428	Africa
Africa|hCoV-19/DRC/243/2020|EPI ISL 420034|B.1|Democratic Republic of the Congo|2020-03-22	Africa|hCoV-19/South Africa/KRISP-0158/2020|EPI ISL 467508|B.1.106|South Africa|2020-05-28	0.0002411619	Africa
Africa|hCoV-19/DRC/248/2020|EPI ISL 420035|B.1.5|Democratic Republic of the Congo|2020-03-22	Africa|hCoV-19/South Africa/KRISP-0158/2020|EPI ISL 467508|B.1.106|South Africa|2020-05-28	0.0001684760	Africa
Africa|hCoV-19/DRC/2496/2020|EPI ISL 437337|B.1.149|Democratic Republic of the Congo|2020-04-15	Africa|hCoV-19/South Africa/KRISP-0158/2020|EPI ISL 467508|B.1.106|South Africa|2020-05-28	0.0003024722	Africa
Africa|hCoV-19/DRC/2529/2020|EPI ISL 437338|B.1.178|Democratic Republic of the Congo|2020-04-15	Africa|hCoV-19/South Africa/KRISP-0158/2020|EPI ISL 467508|B.1.106|South Africa|2020-05-28	0.0002016183	Africa
Africa|hCoV-19/DRC/253/2020|EPI ISL 420838|B.1.5|Democratic Republic of the Congo|2020-03-22	Africa|hCoV-19/South Africa/KRISP-0158/2020|EPI ISL 467508|B.1.106|South Africa|2020-05-28	0.0001690912	Africa
Africa|hCoV-19/DRC/2536/2020|EPI ISL 437339|B.1|Democratic Republic of the Congo|2020-04-15	Africa|hCoV-19/South Africa/KRISP-0158/2020|EPI ISL 467508|B.1.106|South Africa|2020-05-28	0.0002016183	Africa
Africa|hCoV-19/DRC/254/2020|EPI ISL 420839|B.1|Democratic Republic of the Congo|2020-03-22	Africa|hCoV-19/South Africa/KRISP-0158/2020|EPI ISL 467508|B.1.106|South Africa|2020-05-28	0.0002385896	Africa
Africa|hCoV-19/DRC/2563/2020|EPI ISL 437340|B.1.9|Democratic Republic of the Congo|2020-04-15	Africa|hCoV-19/South Africa/KRISP-0158/2020|EPI ISL 467508|B.1.106|South Africa|2020-05-28	0.0004705597	Africa
Africa|hCoV-19/DRC/2580/2020|EPI ISL 437341|B.1.5|Democratic Republic of the Congo|2020-04-15	Africa|hCoV-19/South Africa/KRISP-0158/2020|EPI ISL 467508|B.1.106|South Africa|2020-05-28	0.0002027696	Africa
Africa|hCoV-19/DRC/2644/2020|EPI ISL 437342|B.1.84|Democratic Republic of the Congo|2020-04-15	Africa|hCoV-19/South Africa/KRISP-0158/2020|EPI ISL 467508|B.1.106|South Africa|2020-05-28	0.0003069389	Africa
Africa|hCoV-19/DRC/2670/2020|EPI ISL 437343|B.1.9|Democratic Republic of the Congo|2020-04-15	Africa|hCoV-19/South Africa/KRISP-0158/2020|EPI ISL 467508|B.1.106|South Africa|2020-05-28	0.0005042148	Africa
Africa|hCoV-19/DRC/2727/2020|EPI ISL 437344|B.1|Democratic Republic of the Congo|2020-04-16	Africa|hCoV-19/South Africa/KRISP-0158/2020|EPI ISL 467508|B.1.106|South Africa|2020-05-28	0.0002052665	Africa
Africa|hCoV-19/DRC/2728/2020|EPI ISL 437345|B.1.84|Democratic Republic of the Congo|2020-04-16	Africa|hCoV-19/South Africa/KRISP-0158/2020|EPI ISL 467508|B.1.106|South Africa|2020-05-28	0.0002754047	Africa
Africa|hCoV-19/DRC/2813/2020|EPI ISL 437346|C.14|Democratic Republic of the Congo|2020-04-16	Africa|hCoV-19/South Africa/KRISP-0158/2020|EPI ISL 467508|B.1.106|South Africa|2020-05-28	0.0005045272	Africa
Africa|hCoV-19/DRC/2819/2020|EPI ISL 437347|B.1|Democratic Republic of the Congo|2020-04-16	Africa|hCoV-19/South Africa/KRISP-0158/2020|EPI ISL 467508|B.1.106|South Africa|2020-05-28	0.0002403350	Africa
Africa|hCoV-19/DRC/2827/2020|EPI ISL 437348|B.1|Democratic Republic of the Congo|2020-04-16	Africa|hCoV-19/South Africa/KRISP-0158/2020|EPI ISL 467508|B.1.106|South Africa|2020-05-28	0.0002016183	Africa
Africa|hCoV-19/DRC/2855/2020|EPI ISL 437350|B.1|Democratic Republic of the Congo|2020-04-16	Africa|hCoV-19/South Africa/KRISP-0158/2020|EPI ISL 467508|B.1.106|South Africa|2020-05-28	0.0002352466	Africa
Africa|hCoV-19/DRC/2864/2020|EPI ISL 437351|B.1|Democratic Republic of the Congo|2020-04-16	Africa|hCoV-19/South Africa/KRISP-0158/2020|EPI ISL 467508|B.1.106|South Africa|2020-05-28	0.0002357433	Africa
Africa|hCoV-19/DRC/2904/2020|EPI ISL 437352|B.1|Democratic Republic of the Congo|2020-04-17	Africa|hCoV-19/South Africa/KRISP-0158/2020|EPI ISL 467508|B.1.106|South Africa|2020-05-28	0.0001680119	Africa
Africa|hCoV-19/DRC/2938/2020|EPI ISL 437353|B.1.275|Democratic Republic of the Congo|2020-04-17	Africa|hCoV-19/South Africa/KRISP-0158/2020|EPI ISL 467508|B.1.106|South Africa|2020-05-28	0.0004171375	Africa
Africa|hCoV-19/DRC/2939/2020|EPI ISL 437354|B.1|Democratic Republic of the Congo|2020-04-17	Africa|hCoV-19/South Africa/KRISP-0158/2020|EPI ISL 467508|B.1.106|South Africa|2020-05-28	0.0003367784	Africa
Africa|hCoV-19/DRC/2942/2020|EPI ISL 437355|B.1|Democratic Republic of the Congo|2020-04-17	Africa|hCoV-19/South Africa/KRISP-0158/2020|EPI ISL 467508|B.1.106|South Africa|2020-05-28	0.0003455895	Africa
Africa|hCoV-19/DRC/299/2020|EPI ISL 420840|B.4|Democratic Republic of the Congo|2020-03-20	Africa|hCoV-19/South Africa/KRISP-0158/2020|EPI ISL 467508|B.1.106|South Africa|2020-05-28	0.0006156078	Africa
Africa|hCoV-19/DRC/300/2020|EPI ISL 420841|A|Democratic Republic of the Congo|2020-03-22	Africa|hCoV-19/South Africa/KRISP-0158/2020|EPI ISL 467508|B.1.106|South Africa|2020-05-28	0.0004744167	Africa
Africa|hCoV-19/DRC/3041/2020|EPI ISL 437356|B.1|Democratic Republic of the Congo|2020-04-18	Africa|hCoV-19/South Africa/KRISP-0158/2020|EPI ISL 467508|B.1.106|South Africa|2020-05-28	0.0002361999	Africa
Africa|hCoV-19/DRC/307/2020|EPI ISL 420842|B.1.9|Democratic Republic of the Congo|2020-03	Africa|hCoV-19/South Africa/KRISP-0158/2020|EPI ISL 467508|B.1.106|South Africa|2020-05-28	0.0003116454	Africa
Africa|hCoV-19/DRC/3070/2020|EPI ISL 437357|B.1.214|Democratic Republic of the Congo|2020-04-18	Africa|hCoV-19/South Africa/KRISP-0158/2020|EPI ISL 467508|B.1.106|South Africa|2020-05-28	0.0003379357	Africa
Africa|hCoV-19/DRC/3089/2020|EPI ISL 437358|B.1.84|Democratic Republic of the Congo|2020-04-19	Africa|hCoV-19/South Africa/KRISP-0158/2020|EPI ISL 467508|B.1.106|South Africa|2020-05-28	0.0002691943	Africa
Africa|hCoV-19/DRC/3440/2020|EPI ISL 447597|B.1.84|Democratic Republic of the Congo|2020-04-22	Africa|hCoV-19/South Africa/KRISP-0158/2020|EPI ISL 467508|B.1.106|South Africa|2020-05-28	0.0002722259	Africa
Africa|hCoV-19/DRC/3451/2020|EPI ISL 447598|B.1.178|Democratic Republic of the Congo|2020-04-22	Africa|hCoV-19/South Africa/KRISP-0158/2020|EPI ISL 467508|B.1.106|South Africa|2020-05-28	0.0003065064	Africa
Africa|hCoV-19/DRC/3453/2020|EPI ISL 447599|B.1.84|Democratic Republic of the Congo|2020-04-22	Africa|hCoV-19/South Africa/KRISP-0158/2020|EPI ISL 467508|B.1.106|South Africa|2020-05-28	0.0002723927	Africa
Africa|hCoV-19/DRC/3481/2020|EPI ISL 447600|B.1|Democratic Republic of the Congo|2020-04-22	Africa|hCoV-19/South Africa/KRISP-0158/2020|EPI ISL 467508|B.1.106|South Africa|2020-05-28	0.0002096090	Africa
Africa|hCoV-19/DRC/3482/2020|EPI ISL 447601|B.1|Democratic Republic of the Congo|2020-04-22	Africa|hCoV-19/South Africa/KRISP-0158/2020|EPI ISL 467508|B.1.106|South Africa|2020-05-28	0.0002403373	Africa
Africa|hCoV-19/DRC/3483/2020|EPI ISL 447602|B.1|Democratic Republic of the Congo|2020-04-22	Africa|hCoV-19/South Africa/KRISP-0158/2020|EPI ISL 467508|B.1.106|South Africa|2020-05-28	0.0002092801	Africa
Africa|hCoV-19/DRC/3490/2020|EPI ISL 447603|B.1|Democratic Republic of the Congo|2020-04-22	Africa|hCoV-19/South Africa/KRISP-0158/2020|EPI ISL 467508|B.1.106|South Africa|2020-05-28	0.0002386775	Africa
Africa|hCoV-19/DRC/3504/2020|EPI ISL 447604|B.1.149|Democratic Republic of the Congo|2020-04-23	Africa|hCoV-19/South Africa/KRISP-0158/2020|EPI ISL 467508|B.1.106|South Africa|2020-05-28	0.0002793265	Africa
Africa|hCoV-19/DRC/352/2020|EPI ISL 420850|B.1.5|Democratic Republic of the Congo|2020-03	Africa|hCoV-19/South Africa/KRISP-0158/2020|EPI ISL 467508|B.1.106|South Africa|2020-05-28	0.0001702830	Africa
Africa|hCoV-19/DRC/353/2020|EPI ISL 420843|B.1.5|Democratic Republic of the Congo|2020-03	Africa|hCoV-19/South Africa/KRISP-0158/2020|EPI ISL 467508|B.1.106|South Africa|2020-05-28	0.0001703062	Africa
Africa|hCoV-19/DRC/355/2020|EPI ISL 420844|B.1|Democratic Republic of the Congo|2020-03	Africa|hCoV-19/South Africa/KRISP-0158/2020|EPI ISL 467508|B.1.106|South Africa|2020-05-28	0.0002023321	Africa
Africa|hCoV-19/DRC/3552/2020|EPI ISL 447605|B.1.84|Democratic Republic of the Congo|2020-04-23	Africa|hCoV-19/South Africa/KRISP-0158/2020|EPI ISL 467508|B.1.106|South Africa|2020-05-28	0.0002756555	Africa
Africa|hCoV-19/DRC/3595/2020|EPI ISL 447606|B.1.5|Democratic Republic of the Congo|2020-04-23	Africa|hCoV-19/South Africa/KRISP-0158/2020|EPI ISL 467508|B.1.106|South Africa|2020-05-28	0.0001697899	Africa
Africa|hCoV-19/DRC/3632/2020|EPI ISL 447607|B.1.5|Democratic Republic of the Congo|2020-04-23	Africa|hCoV-19/South Africa/KRISP-0158/2020|EPI ISL 467508|B.1.106|South Africa|2020-05-28	0.0001703260	Africa
Africa|hCoV-19/DRC/3633/2020|EPI ISL 447230|B.1.5|Democratic Republic of the Congo|2020-04-23	Africa|hCoV-19/South Africa/KRISP-0158/2020|EPI ISL 467508|B.1.106|South Africa|2020-05-28	0.0001719482	Africa
Africa|hCoV-19/DRC/3653/2020|EPI ISL 447231|B.1.128|Democratic Republic of the Congo|2020-04-23	Africa|hCoV-19/South Africa/KRISP-0158/2020|EPI ISL 467508|B.1.106|South Africa|2020-05-28	0.0003715848	Africa
Africa|hCoV-19/DRC/3659/2020|EPI ISL 447232|B.1.128|Democratic Republic of the Congo|2020-04-23	Africa|hCoV-19/South Africa/KRISP-0158/2020|EPI ISL 467508|B.1.106|South Africa|2020-05-28	0.0003719241	Africa
Africa|hCoV-19/DRC/3661/2020|EPI ISL 447233|B.1.128|Democratic Republic of the Congo|2020-04-23	Africa|hCoV-19/South Africa/KRISP-0158/2020|EPI ISL 467508|B.1.106|South Africa|2020-05-28	0.0003750941	Africa
Africa|hCoV-19/DRC/3662/2020|EPI ISL 447234|B.1.128|Democratic Republic of the Congo|2020-04-23	Africa|hCoV-19/South Africa/KRISP-0158/2020|EPI ISL 467508|B.1.106|South Africa|2020-05-28	0.0003748130	Africa
Africa|hCoV-19/DRC/3664/2020|EPI ISL 447235|B.1.128|Democratic Republic of the Congo|2020-04-23	Africa|hCoV-19/South Africa/KRISP-0158/2020|EPI ISL 467508|B.1.106|South Africa|2020-05-28	0.0003748768	Africa
Africa|hCoV-19/DRC/3683/2020|EPI ISL 447236|B.1.5|Democratic Republic of the Congo|2020-04-24	Africa|hCoV-19/South Africa/KRISP-0158/2020|EPI ISL 467508|B.1.106|South Africa|2020-05-28	0.0002725773	Africa
Africa|hCoV-19/DRC/3688/2020|EPI ISL 447237|B.1.128|Democratic Republic of the Congo|2020-04-24	Africa|hCoV-19/South Africa/KRISP-0158/2020|EPI ISL 467508|B.1.106|South Africa|2020-05-28	0.0003736419	Africa
Africa|hCoV-19/DRC/376/2020|EPI ISL 420851|B.1.6|Democratic Republic of the Congo|2020-03-25	Africa|hCoV-19/South Africa/KRISP-0158/2020|EPI ISL 467508|B.1.106|South Africa|2020-05-28	0.0002715726	Africa
Africa|hCoV-19/DRC/3764/2020|EPI ISL 447238|B.1.84|Democratic Republic of the Congo|2020-04-24	Africa|hCoV-19/South Africa/KRISP-0158/2020|EPI ISL 467508|B.1.106|South Africa|2020-05-28	0.0003062259	Africa
Africa|hCoV-19/DRC/3768/2020|EPI ISL 447239|B.1.84|Democratic Republic of the Congo|2020-04-24	Africa|hCoV-19/South Africa/KRISP-0158/2020|EPI ISL 467508|B.1.106|South Africa|2020-05-28	0.0002724047	Africa
Africa|hCoV-19/DRC/3778/2020|EPI ISL 447240|B.1.128|Democratic Republic of the Congo|2020-04-24	Africa|hCoV-19/South Africa/KRISP-0158/2020|EPI ISL 467508|B.1.106|South Africa|2020-05-28	0.0003729200	Africa
Africa|hCoV-19/DRC/3787/2020|EPI ISL 447241|B.1|Democratic Republic of the Congo|2020-04-24	Africa|hCoV-19/South Africa/KRISP-0158/2020|EPI ISL 467508|B.1.106|South Africa|2020-05-28	0.0002426976	Africa
Africa|hCoV-19/DRC/3791/2020|EPI ISL 447242|B.1|Democratic Republic of the Congo|2020-04-24	Africa|hCoV-19/South Africa/KRISP-0158/2020|EPI ISL 467508|B.1.106|South Africa|2020-05-28	0.0002810771	Africa
Africa|hCoV-19/DRC/3803/2020|EPI ISL 447243|B.1|Democratic Republic of the Congo|2020-04-24	Africa|hCoV-19/South Africa/KRISP-0158/2020|EPI ISL 467508|B.1.106|South Africa|2020-05-28	0.0002091853	Africa
Africa|hCoV-19/DRC/3806/2020|EPI ISL 447244|B.1|Democratic Republic of the Congo|2020-04-24	Africa|hCoV-19/South Africa/KRISP-0158/2020|EPI ISL 467508|B.1.106|South Africa|2020-05-28	0.0002091707	Africa
Africa|hCoV-19/DRC/3827/2020|EPI ISL 447245|B.1|Democratic Republic of the Congo|2020-04-24	Africa|hCoV-19/South Africa/KRISP-0158/2020|EPI ISL 467508|B.1.106|South Africa|2020-05-28	0.0002725346	Africa
Africa|hCoV-19/DRC/3829/2020|EPI ISL 447246|B.1|Democratic Republic of the Congo|2020-04-24	Africa|hCoV-19/South Africa/KRISP-0158/2020|EPI ISL 467508|B.1.106|South Africa|2020-05-28	0.0002387882	Africa
Africa|hCoV-19/DRC/3834/2020|EPI ISL 447247|A|Democratic Republic of the Congo|2020-04-25	Africa|hCoV-19/South Africa/KRISP-0158/2020|EPI ISL 467508|B.1.106|South Africa|2020-05-28	0.0005486855	Africa
Africa|hCoV-19/DRC/3837/2020|EPI ISL 447248|B.1.128|Democratic Republic of the Congo|2020-04-25	Africa|hCoV-19/South Africa/KRISP-0158/2020|EPI ISL 467508|B.1.106|South Africa|2020-05-28	0.0003746342	Africa
Africa|hCoV-19/DRC/3841/2020|EPI ISL 447249|B.1.128|Democratic Republic of the Congo|2020-04-25	Africa|hCoV-19/South Africa/KRISP-0158/2020|EPI ISL 467508|B.1.106|South Africa|2020-05-28	0.0004077603	Africa
Africa|hCoV-19/DRC/3842/2020|EPI ISL 471396|B.1.128|Democratic Republic of the Congo|2020-04-25	Africa|hCoV-19/South Africa/KRISP-0158/2020|EPI ISL 467508|B.1.106|South Africa|2020-05-28	0.0004033477	Africa
Africa|hCoV-19/DRC/3846/2020|EPI ISL 471397|B.1.84|Democratic Republic of the Congo|2020-04-25	Africa|hCoV-19/South Africa/KRISP-0158/2020|EPI ISL 467508|B.1.106|South Africa|2020-05-28	0.0003360803	Africa
Africa|hCoV-19/DRC/3937/2020|EPI ISL 471398|B.1|Democratic Republic of the Congo|2020-04-25	Africa|hCoV-19/South Africa/KRISP-0158/2020|EPI ISL 467508|B.1.106|South Africa|2020-05-28	0.0003024661	Africa
Africa|hCoV-19/DRC/3941/2020|EPI ISL 471399|B.1.128|Democratic Republic of the Congo|2020-04-25	Africa|hCoV-19/South Africa/KRISP-0158/2020|EPI ISL 467508|B.1.106|South Africa|2020-05-28	0.0003739428	Africa
Africa|hCoV-19/DRC/3947/2020|EPI ISL 471400|B.1.214|Democratic Republic of the Congo|2020-04-25	Africa|hCoV-19/South Africa/KRISP-0158/2020|EPI ISL 467508|B.1.106|South Africa|2020-05-28	0.0004033220	Africa
Africa|hCoV-19/DRC/3949/2020|EPI ISL 471401|B.1.84|Democratic Republic of the Congo|2020-04-26	Africa|hCoV-19/South Africa/KRISP-0158/2020|EPI ISL 467508|B.1.106|South Africa|2020-05-28	0.0002371118	Africa
Africa|hCoV-19/DRC/396/2020|EPI ISL 420852|B.1.6|Democratic Republic of the Congo|2020-03-26	Africa|hCoV-19/South Africa/KRISP-0158/2020|EPI ISL 467508|B.1.106|South Africa|2020-05-28	0.0002373875	Africa
Africa|hCoV-19/DRC/397/2020|EPI ISL 420845|B.1.6|Democratic Republic of the Congo|2020-03-26	Africa|hCoV-19/South Africa/KRISP-0158/2020|EPI ISL 467508|B.1.106|South Africa|2020-05-28	0.0002355902	Africa
Africa|hCoV-19/DRC/400/2020|EPI ISL 420846|B.1.5|Democratic Republic of the Congo|2020-03	Africa|hCoV-19/South Africa/KRISP-0158/2020|EPI ISL 467508|B.1.106|South Africa|2020-05-28	0.0002025028	Africa
Africa|hCoV-19/DRC/4012/2020|EPI ISL 471402|B.1|Democratic Republic of the Congo|2020-04-26	Africa|hCoV-19/South Africa/KRISP-0158/2020|EPI ISL 467508|B.1.106|South Africa|2020-05-28	0.0003024530	Africa
Africa|hCoV-19/DRC/402/2020|EPI ISL 420853|B.1|Democratic Republic of the Congo|2020-03-26	Africa|hCoV-19/South Africa/KRISP-0158/2020|EPI ISL 467508|B.1.106|South Africa|2020-05-28	0.0002467666	Africa
Africa|hCoV-19/DRC/4020/2020|EPI ISL 471403|B.1.5|Democratic Republic of the Congo|2020-04-26	Africa|hCoV-19/South Africa/KRISP-0158/2020|EPI ISL 467508|B.1.106|South Africa|2020-05-28	0.0002352314	Africa
Africa|hCoV-19/DRC/4026/2020|EPI ISL 471404|B.1.84|Democratic Republic of the Congo|2020-04-27	Africa|hCoV-19/South Africa/KRISP-0158/2020|EPI ISL 467508|B.1.106|South Africa|2020-05-28	0.0002025261	Africa
Africa|hCoV-19/DRC/4060/2020|EPI ISL 471405|B.1|Democratic Republic of the Congo|2020-04-27	Africa|hCoV-19/South Africa/KRISP-0158/2020|EPI ISL 467508|B.1.106|South Africa|2020-05-28	0.0003030598	Africa
Africa|hCoV-19/DRC/4075/2020|EPI ISL 471406|B.1.214|Democratic Republic of the Congo|2020-04-27	Africa|hCoV-19/South Africa/KRISP-0158/2020|EPI ISL 467508|B.1.106|South Africa|2020-05-28	0.0003729363	Africa
Africa|hCoV-19/DRC/4084/2020|EPI ISL 471407|B.1.214|Democratic Republic of the Congo|2020-04-27	Africa|hCoV-19/South Africa/KRISP-0158/2020|EPI ISL 467508|B.1.106|South Africa|2020-05-28	0.0004037291	Africa
Africa|hCoV-19/DRC/4132/2020|EPI ISL 471408|B.1|Democratic Republic of the Congo|2020-04-27	Africa|hCoV-19/South Africa/KRISP-0158/2020|EPI ISL 467508|B.1.106|South Africa|2020-05-28	0.0003360723	Africa
Africa|hCoV-19/DRC/4141/2020|EPI ISL 471409|B.1.128|Democratic Republic of the Congo|2020-04-27	Africa|hCoV-19/South Africa/KRISP-0158/2020|EPI ISL 467508|B.1.106|South Africa|2020-05-28	0.0003697119	Africa
Africa|hCoV-19/DRC/4145/2020|EPI ISL 471410|B.1|Democratic Republic of the Congo|2020-04-27	Africa|hCoV-19/South Africa/KRISP-0158/2020|EPI ISL 467508|B.1.106|South Africa|2020-05-28	0.0002016143	Africa
Africa|hCoV-19/DRC/4194/2020|EPI ISL 471414|B.1.5|Democratic Republic of the Congo|2020-04-28	Africa|hCoV-19/South Africa/KRISP-0158/2020|EPI ISL 467508|B.1.106|South Africa|2020-05-28	0.0003024590	Africa
Africa|hCoV-19/DRC/4250/2020|EPI ISL 471415|B.1.1.1|Democratic Republic of the Congo|2020-04-28	Africa|hCoV-19/South Africa/KRISP-0158/2020|EPI ISL 467508|B.1.106|South Africa|2020-05-28	0.0004706042	Africa
Africa|hCoV-19/DRC/4279/2020|EPI ISL 514114|B.1|Democratic Republic of the Congo|2020-04-28	Africa|hCoV-19/South Africa/KRISP-0158/2020|EPI ISL 467508|B.1.106|South Africa|2020-05-28	0.0003066557	Africa
Africa|hCoV-19/DRC/4282/2020|EPI ISL 514103|B.1.128|Democratic Republic of the Congo|2020-04-08	Africa|hCoV-19/South Africa/KRISP-0158/2020|EPI ISL 467508|B.1.106|South Africa|2020-05-28	0.0003407785	Africa
Africa|hCoV-19/DRC/4284/2020|EPI ISL 514115|B.1.128|Democratic Republic of the Congo|2020-04-28	Africa|hCoV-19/South Africa/KRISP-0158/2020|EPI ISL 467508|B.1.106|South Africa|2020-05-28	0.0003407437	Africa
Africa|hCoV-19/DRC/431/2020|EPI ISL 420847|B.1.147|Democratic Republic of the Congo|2020-03-26	Africa|hCoV-19/South Africa/KRISP-0158/2020|EPI ISL 467508|B.1.106|South Africa|2020-05-28	0.0002355879	Africa
Africa|hCoV-19/DRC/4418/2020|EPI ISL 496506|B.1.128|Democratic Republic of the Congo|2020-04-29	Africa|hCoV-19/South Africa/KRISP-0158/2020|EPI ISL 467508|B.1.106|South Africa|2020-05-28	0.0003748513	Africa
Africa|hCoV-19/DRC/4422/2020|EPI ISL 496507|B.1.128|Democratic Republic of the Congo|2020-04-29	Africa|hCoV-19/South Africa/KRISP-0158/2020|EPI ISL 467508|B.1.106|South Africa|2020-05-28	0.0003446298	Africa
Africa|hCoV-19/DRC/4427/2020|EPI ISL 496508|B.1.128|Democratic Republic of the Congo|2020-04-29	Africa|hCoV-19/South Africa/KRISP-0158/2020|EPI ISL 467508|B.1.106|South Africa|2020-05-28	0.0003477208	Africa
Africa|hCoV-19/DRC/4429/2020|EPI ISL 513589|B.1.128|Democratic Republic of the Congo|2020-04-29	Africa|hCoV-19/South Africa/KRISP-0158/2020|EPI ISL 467508|B.1.106|South Africa|2020-05-28	0.0003477450	Africa
Africa|hCoV-19/DRC/4430/2020|EPI ISL 496509|B.1.128|Democratic Republic of the Congo|2020-04-29	Africa|hCoV-19/South Africa/KRISP-0158/2020|EPI ISL 467508|B.1.106|South Africa|2020-05-28	0.0003410688	Africa
Africa|hCoV-19/DRC/4437/2020|EPI ISL 513590|B.1.128|Democratic Republic of the Congo|2020-05-02	Africa|hCoV-19/South Africa/KRISP-0158/2020|EPI ISL 467508|B.1.106|South Africa|2020-05-28	0.0003825939	Africa
Africa|hCoV-19/DRC/4442/2020|EPI ISL 496510|B.1.128|Democratic Republic of the Congo|2020-04-29	Africa|hCoV-19/South Africa/KRISP-0158/2020|EPI ISL 467508|B.1.106|South Africa|2020-05-28	0.0003449505	Africa
Africa|hCoV-19/DRC/4444/2020|EPI ISL 514104|B.1.128|Democratic Republic of the Congo|2020-04-29	Africa|hCoV-19/South Africa/KRISP-0158/2020|EPI ISL 467508|B.1.106|South Africa|2020-05-28	0.0003396789	Africa
Africa|hCoV-19/DRC/445/2020|EPI ISL 420848|B.1|Democratic Republic of the Congo|2020-03	Africa|hCoV-19/South Africa/KRISP-0158/2020|EPI ISL 467508|B.1.106|South Africa|2020-05-28	0.0002097746	Africa
Africa|hCoV-19/DRC/4501/2020|EPI ISL 513591|B.1.5|Democratic Republic of the Congo|2020-05-30	Africa|hCoV-19/South Africa/KRISP-0158/2020|EPI ISL 467508|B.1.106|South Africa|2020-05-28	0.0001738765	Africa
Africa|hCoV-19/DRC/4516/2020|EPI ISL 487192|B.1.1.275|Democratic Republic of the Congo|2020-04-28	Africa|hCoV-19/South Africa/KRISP-0158/2020|EPI ISL 467508|B.1.106|South Africa|2020-05-28	0.0003058959	Africa
Africa|hCoV-19/DRC/4524/2020|EPI ISL 513597|A|Democratic Republic of the Congo|2020-04-30	Africa|hCoV-19/South Africa/KRISP-0158/2020|EPI ISL 467508|B.1.106|South Africa|2020-05-28	0.0005428909	Africa
Africa|hCoV-19/DRC/4541/2020|EPI ISL 513598|B.1|Democratic Republic of the Congo|2020-04-30	Africa|hCoV-19/South Africa/KRISP-0158/2020|EPI ISL 467508|B.1.106|South Africa|2020-05-28	0.0002688704	Africa
Africa|hCoV-19/DRC/4551/2020|EPI ISL 513599|B.1.178|Democratic Republic of the Congo|2020-04-30	Africa|hCoV-19/South Africa/KRISP-0158/2020|EPI ISL 467508|B.1.106|South Africa|2020-05-28	0.0003771991	Africa
Africa|hCoV-19/DRC/4561/2020|EPI ISL 513600|B.1|Democratic Republic of the Congo|2020-04-30	Africa|hCoV-19/South Africa/KRISP-0158/2020|EPI ISL 467508|B.1.106|South Africa|2020-05-28	0.0002352159	Africa
Africa|hCoV-19/DRC/4562/2020|EPI ISL 513601|B.1.214|Democratic Republic of the Congo|2020-04-30	Africa|hCoV-19/South Africa/KRISP-0158/2020|EPI ISL 467508|B.1.106|South Africa|2020-05-28	0.0003024661	Africa
Africa|hCoV-19/DRC/4568/2020|EPI ISL 513602|B.1|Democratic Republic of the Congo|2020-04-30	Africa|hCoV-19/South Africa/KRISP-0158/2020|EPI ISL 467508|B.1.106|South Africa|2020-05-28	0.0002376995	Africa
Africa|hCoV-19/DRC/4578/2020|EPI ISL 513603|B.1|Democratic Republic of the Congo|2020-04-30	Africa|hCoV-19/South Africa/KRISP-0158/2020|EPI ISL 467508|B.1.106|South Africa|2020-05-28	0.0002733978	Africa
Africa|hCoV-19/DRC/4613/2020|EPI ISL 513604|B.1.214|Democratic Republic of the Congo|2020-04-30	Africa|hCoV-19/South Africa/KRISP-0158/2020|EPI ISL 467508|B.1.106|South Africa|2020-05-28	0.0003390883	Africa
Africa|hCoV-19/DRC/4614/2020|EPI ISL 513605|B.1|Democratic Republic of the Congo|2020-04-30	Africa|hCoV-19/South Africa/KRISP-0158/2020|EPI ISL 467508|B.1.106|South Africa|2020-05-28	0.0004369585	Africa
Africa|hCoV-19/DRC/4631/2020|EPI ISL 513606|B.1.5|Democratic Republic of the Congo|2020-04-30	Africa|hCoV-19/South Africa/KRISP-0158/2020|EPI ISL 467508|B.1.106|South Africa|2020-05-28	0.0003697119	Africa
Africa|hCoV-19/DRC/4633/2020|EPI ISL 513607|B.1.128|Democratic Republic of the Congo|2020-04-30	Africa|hCoV-19/South Africa/KRISP-0158/2020|EPI ISL 467508|B.1.106|South Africa|2020-05-28	0.0004033477	Africa
Africa|hCoV-19/DRC/4642/2020|EPI ISL 513608|B.1.128|Democratic Republic of the Congo|2020-04-30	Africa|hCoV-19/South Africa/KRISP-0158/2020|EPI ISL 467508|B.1.106|South Africa|2020-05-28	0.0004033302	Africa
Africa|hCoV-19/DRC/4647/2020|EPI ISL 513609|B.1.128|Democratic Republic of the Congo|2020-04-30	Africa|hCoV-19/South Africa/KRISP-0158/2020|EPI ISL 467508|B.1.106|South Africa|2020-05-28	0.0003697119	Africa
Africa|hCoV-19/DRC/4653/2020|EPI ISL 513610|B.1.128|Democratic Republic of the Congo|2020-04-30	Africa|hCoV-19/South Africa/KRISP-0158/2020|EPI ISL 467508|B.1.106|South Africa|2020-05-28	0.0004033709	Africa
Africa|hCoV-19/DRC/4681/2020|EPI ISL 514116|B.1.128|Democratic Republic of the Congo|2020-04-30	Africa|hCoV-19/South Africa/KRISP-0158/2020|EPI ISL 467508|B.1.106|South Africa|2020-05-28	0.0003449507	Africa
Africa|hCoV-19/DRC/4683/2020|EPI ISL 514105|B.1.5|Democratic Republic of the Congo|2020-04-30	Africa|hCoV-19/South Africa/KRISP-0158/2020|EPI ISL 467508|B.1.106|South Africa|2020-05-28	0.0003095781	Africa
Africa|hCoV-19/DRC/4685/2020|EPI ISL 514106|B.1.128|Democratic Republic of the Congo|2020-04-30	Africa|hCoV-19/South Africa/KRISP-0158/2020|EPI ISL 467508|B.1.106|South Africa|2020-05-28	0.0004085569	Africa
Africa|hCoV-19/DRC/4690/2020|EPI ISL 514117|B.1.128|Democratic Republic of the Congo|2020-04-30	Africa|hCoV-19/South Africa/KRISP-0158/2020|EPI ISL 467508|B.1.106|South Africa|2020-05-28	0.0003750557	Africa
Africa|hCoV-19/DRC/4693/2020|EPI ISL 514118|B.1.128|Democratic Republic of the Congo|2020-04-30	Africa|hCoV-19/South Africa/KRISP-0158/2020|EPI ISL 467508|B.1.106|South Africa|2020-05-28	0.0003742902	Africa
Africa|hCoV-19/DRC/4694/2020|EPI ISL 514107|B.1.128|Democratic Republic of the Congo|2020-04-30	Africa|hCoV-19/South Africa/KRISP-0158/2020|EPI ISL 467508|B.1.106|South Africa|2020-05-28	0.0003787092	Africa
Africa|hCoV-19/DRC/4720/2020|EPI ISL 514108|B.1.84|Democratic Republic of the Congo|2020-05-01	Africa|hCoV-19/South Africa/KRISP-0158/2020|EPI ISL 467508|B.1.106|South Africa|2020-05-28	0.0003050315	Africa
Africa|hCoV-19/DRC/4785/2020|EPI ISL 514119|B.1.84|Democratic Republic of the Congo|2020-05-01	Africa|hCoV-19/South Africa/KRISP-0158/2020|EPI ISL 467508|B.1.106|South Africa|2020-05-28	0.0004424062	Africa
Africa|hCoV-19/DRC/5019/2020|EPI ISL 496511|B.1|Democratic Republic of the Congo|2020-05-02	Africa|hCoV-19/South Africa/KRISP-0158/2020|EPI ISL 467508|B.1.106|South Africa|2020-05-28	0.0003551198	Africa
Africa|hCoV-19/DRC/5094/2020|EPI ISL 496491|B.1.84|Democratic Republic of the Congo|2020-05-02	Africa|hCoV-19/South Africa/KRISP-0158/2020|EPI ISL 467508|B.1.106|South Africa|2020-05-28	0.0003099479	Africa
Africa|hCoV-19/DRC/5186/2020|EPI ISL 496512|B.1|Democratic Republic of the Congo|2020-05-03	Africa|hCoV-19/South Africa/KRISP-0158/2020|EPI ISL 467508|B.1.106|South Africa|2020-05-28	0.0002756922	Africa
Africa|hCoV-19/DRC/5187/2020|EPI ISL 513619|B.1|Democratic Republic of the Congo|2020-05-03	Africa|hCoV-19/South Africa/KRISP-0158/2020|EPI ISL 467508|B.1.106|South Africa|2020-05-28	0.0002722404	Africa
Africa|hCoV-19/DRC/5205/2020|EPI ISL 487365|B.1.1.275|Democratic Republic of the Congo|2020-05-01	Africa|hCoV-19/South Africa/KRISP-0158/2020|EPI ISL 467508|B.1.106|South Africa|2020-05-28	0.0003454595	Africa
Africa|hCoV-19/DRC/521/2020|EPI ISL 420854|B.1.5|Democratic Republic of the Congo|2020-03-25	Africa|hCoV-19/South Africa/KRISP-0158/2020|EPI ISL 467508|B.1.106|South Africa|2020-05-28	0.0001690055	Africa
Africa|hCoV-19/DRC/5210/2020|EPI ISL 487369|B.1.1.275|Democratic Republic of the Congo|2020-05-01	Africa|hCoV-19/South Africa/KRISP-0158/2020|EPI ISL 467508|B.1.106|South Africa|2020-05-28	0.0003442669	Africa
Africa|hCoV-19/DRC/523/2020|EPI ISL 420849|B.1.1.1|Democratic Republic of the Congo|2020-03-28	Africa|hCoV-19/South Africa/KRISP-0158/2020|EPI ISL 467508|B.1.106|South Africa|2020-05-28	0.0003707972	Africa
Africa|hCoV-19/DRC/5240/2020|EPI ISL 496492|B.1|Democratic Republic of the Congo|2020-05-03	Africa|hCoV-19/South Africa/KRISP-0158/2020|EPI ISL 467508|B.1.106|South Africa|2020-05-28	0.0001704729	Africa
Africa|hCoV-19/DRC/5377/2020|EPI ISL 496513|B.1|Democratic Republic of the Congo|2020-05-04	Africa|hCoV-19/South Africa/KRISP-0158/2020|EPI ISL 467508|B.1.106|South Africa|2020-05-28	0.0002386637	Africa
Africa|hCoV-19/DRC/5538/2020|EPI ISL 514120|B.1|Democratic Republic of the Congo|2020-05-05	Africa|hCoV-19/South Africa/KRISP-0158/2020|EPI ISL 467508|B.1.106|South Africa|2020-05-28	0.0002799069	Africa
Africa|hCoV-19/DRC/5651/2020|EPI ISL 496493|B.1.1.1|Democratic Republic of the Congo|2020-05-06	Africa|hCoV-19/South Africa/KRISP-0158/2020|EPI ISL 467508|B.1.106|South Africa|2020-05-28	0.0004174436	Africa
Africa|hCoV-19/DRC/5705/2020|EPI ISL 496494|B.1.84|Democratic Republic of the Congo|2020-05-06	Africa|hCoV-19/South Africa/KRISP-0158/2020|EPI ISL 467508|B.1.106|South Africa|2020-05-28	0.0002832530	Africa
Africa|hCoV-19/DRC/5735/2020|EPI ISL 496495|B.1.214|Democratic Republic of the Congo|2020-05-06	Africa|hCoV-19/South Africa/KRISP-0158/2020|EPI ISL 467508|B.1.106|South Africa|2020-05-28	0.0002800774	Africa
Africa|hCoV-19/DRC/5815/2020|EPI ISL 495629|B.1.214|Democratic Republic of the Congo|2020-05-06	Africa|hCoV-19/South Africa/KRISP-0158/2020|EPI ISL 467508|B.1.106|South Africa|2020-05-28	0.0003503237	Africa
Africa|hCoV-19/DRC/5907/2020|EPI ISL 496496|B.1.84|Democratic Republic of the Congo|2020-05-07	Africa|hCoV-19/South Africa/KRISP-0158/2020|EPI ISL 467508|B.1.106|South Africa|2020-05-28	0.0003894662	Africa
Africa|hCoV-19/DRC/5913/2020|EPI ISL 496497|B.1|Democratic Republic of the Congo|2020-05-07	Africa|hCoV-19/South Africa/KRISP-0158/2020|EPI ISL 467508|B.1.106|South Africa|2020-05-28	0.0003099757	Africa
Africa|hCoV-19/DRC/5927/2020|EPI ISL 496498|B.1.9|Democratic Republic of the Congo|2020-05-07	Africa|hCoV-19/South Africa/KRISP-0158/2020|EPI ISL 467508|B.1.106|South Africa|2020-05-28	0.0005514757	Africa
Africa|hCoV-19/DRC/5957/2020|EPI ISL 496499|B.1.5|Democratic Republic of the Congo|2020-05-07	Africa|hCoV-19/South Africa/KRISP-0158/2020|EPI ISL 467508|B.1.106|South Africa|2020-05-28	0.0001360740	Africa
Africa|hCoV-19/DRC/5964/2020|EPI ISL 496500|B.1.178|Democratic Republic of the Congo|2020-05-07	Africa|hCoV-19/South Africa/KRISP-0158/2020|EPI ISL 467508|B.1.106|South Africa|2020-05-28	0.0002145551	Africa
Africa|hCoV-19/DRC/5996/2020|EPI ISL 496514|B.1.84|Democratic Republic of the Congo|2020-05-08	Africa|hCoV-19/South Africa/KRISP-0158/2020|EPI ISL 467508|B.1.106|South Africa|2020-05-28	0.0003101187	Africa
Africa|hCoV-19/DRC/6026/2020|EPI ISL 513622|B.1.1.1|Democratic Republic of the Congo|2020-05-08	Africa|hCoV-19/South Africa/KRISP-0158/2020|EPI ISL 467508|B.1.106|South Africa|2020-05-28	0.0004836119	Africa
Africa|hCoV-19/DRC/6143/2020|EPI ISL 496515|B.1|Democratic Republic of the Congo|2020-05-08	Africa|hCoV-19/South Africa/KRISP-0158/2020|EPI ISL 467508|B.1.106|South Africa|2020-05-28	0.0002087312	Africa
Africa|hCoV-19/DRC/6151/2020|EPI ISL 513620|B.1.214|Democratic Republic of the Congo|2020-05-08	Africa|hCoV-19/South Africa/KRISP-0158/2020|EPI ISL 467508|B.1.106|South Africa|2020-05-28	0.0003421620	Africa
Africa|hCoV-19/DRC/6163/2020|EPI ISL 513623|B.1.214|Democratic Republic of the Congo|2020-05-08	Africa|hCoV-19/South Africa/KRISP-0158/2020|EPI ISL 467508|B.1.106|South Africa|2020-05-28	0.0003462129	Africa
Africa|hCoV-19/DRC/6203/2020|EPI ISL 514109|B.1|Democratic Republic of the Congo|2020-05-09	Africa|hCoV-19/South Africa/KRISP-0158/2020|EPI ISL 467508|B.1.106|South Africa|2020-05-28	0.0003754305	Africa
Africa|hCoV-19/DRC/6209/2020|EPI ISL 514110|B.1.84|Democratic Republic of the Congo|2020-05-09	Africa|hCoV-19/South Africa/KRISP-0158/2020|EPI ISL 467508|B.1.106|South Africa|2020-05-28	0.0002725996	Africa
Africa|hCoV-19/DRC/6227/2020|EPI ISL 514121|B.1.84|Democratic Republic of the Congo|2020-05-09	Africa|hCoV-19/South Africa/KRISP-0158/2020|EPI ISL 467508|B.1.106|South Africa|2020-05-28	0.0002729623	Africa
Africa|hCoV-19/DRC/6313/2020|EPI ISL 496516|B.1.84|Democratic Republic of the Congo|2020-05-09	Africa|hCoV-19/South Africa/KRISP-0158/2020|EPI ISL 467508|B.1.106|South Africa|2020-05-28	0.0003202355	Africa
Africa|hCoV-19/DRC/6338/2020|EPI ISL 495630|B.1|Democratic Republic of the Congo|2020-05-09	Africa|hCoV-19/South Africa/KRISP-0158/2020|EPI ISL 467508|B.1.106|South Africa|2020-05-28	0.0003165852	Africa
Africa|hCoV-19/DRC/6341/2020|EPI ISL 495631|B.1|Democratic Republic of the Congo|2020-05-09	Africa|hCoV-19/South Africa/KRISP-0158/2020|EPI ISL 467508|B.1.106|South Africa|2020-05-28	0.0003543335	Africa
Africa|hCoV-19/DRC/6342/2020|EPI ISL 495632|B.1|Democratic Republic of the Congo|2020-05-09	Africa|hCoV-19/South Africa/KRISP-0158/2020|EPI ISL 467508|B.1.106|South Africa|2020-05-28	0.0003131142	Africa
Africa|hCoV-19/DRC/6361/2020|EPI ISL 495633|B.1|Democratic Republic of the Congo|2020-05-09	Africa|hCoV-19/South Africa/KRISP-0158/2020|EPI ISL 467508|B.1.106|South Africa|2020-05-28	0.0002131301	Africa
Africa|hCoV-19/DRC/6380/2020|EPI ISL 513611|B.1.1.275|Democratic Republic of the Congo|2020-05-04	Africa|hCoV-19/South Africa/KRISP-0158/2020|EPI ISL 467508|B.1.106|South Africa|2020-05-28	0.0003459971	Africa
Africa|hCoV-19/DRC/6384/2020|EPI ISL 513612|B.1.1.275|Democratic Republic of the Congo|2020-05-07	Africa|hCoV-19/South Africa/KRISP-0158/2020|EPI ISL 467508|B.1.106|South Africa|2020-05-28	0.0003110221	Africa
Africa|hCoV-19/DRC/6386/2020|EPI ISL 513613|B.1.1.275|Democratic Republic of the Congo|2020-05-07	Africa|hCoV-19/South Africa/KRISP-0158/2020|EPI ISL 467508|B.1.106|South Africa|2020-05-28	0.0003053046	Africa
Africa|hCoV-19/DRC/6389/2020|EPI ISL 513614|B.1.84|Democratic Republic of the Congo|2020-05-07	Africa|hCoV-19/South Africa/KRISP-0158/2020|EPI ISL 467508|B.1.106|South Africa|2020-05-28	0.0003786010	Africa
Africa|hCoV-19/DRC/6390/2020|EPI ISL 513615|B.1.1.275|Democratic Republic of the Congo|2020-05-04	Africa|hCoV-19/South Africa/KRISP-0158/2020|EPI ISL 467508|B.1.106|South Africa|2020-05-28	0.0004076564	Africa
Africa|hCoV-19/DRC/6392/2020|EPI ISL 513616|B.1|Democratic Republic of the Congo|2020-05-04	Africa|hCoV-19/South Africa/KRISP-0158/2020|EPI ISL 467508|B.1.106|South Africa|2020-05-28	0.0001696206	Africa
Africa|hCoV-19/DRC/6395/2020|EPI ISL 513617|B.1.1.275|Democratic Republic of the Congo|2020-05-07	Africa|hCoV-19/South Africa/KRISP-0158/2020|EPI ISL 467508|B.1.106|South Africa|2020-05-28	0.0004370085	Africa
Africa|hCoV-19/DRC/6398/2020|EPI ISL 513618|B.1.1.275|Democratic Republic of the Congo|2020-05-07	Africa|hCoV-19/South Africa/KRISP-0158/2020|EPI ISL 467508|B.1.106|South Africa|2020-05-28	0.0003361107	Africa
Africa|hCoV-19/DRC/6724/2020|EPI ISL 495634|B.1|Democratic Republic of the Congo|2020-05-11	Africa|hCoV-19/South Africa/KRISP-0158/2020|EPI ISL 467508|B.1.106|South Africa|2020-05-28	0.0002725958	Africa
Africa|hCoV-19/DRC/6743/2020|EPI ISL 495635|B.1.149|Democratic Republic of the Congo|2020-05-11	Africa|hCoV-19/South Africa/KRISP-0158/2020|EPI ISL 467508|B.1.106|South Africa|2020-05-28	0.0002827585	Africa
Africa|hCoV-19/DRC/6783/2020|EPI ISL 496501|B.1.149|Democratic Republic of the Congo|2020-05-11	Africa|hCoV-19/South Africa/KRISP-0158/2020|EPI ISL 467508|B.1.106|South Africa|2020-05-28	0.0003161960	Africa
Africa|hCoV-19/DRC/6784/2020|EPI ISL 495636|B.1|Democratic Republic of the Congo|2020-05-11	Africa|hCoV-19/South Africa/KRISP-0158/2020|EPI ISL 467508|B.1.106|South Africa|2020-05-28	0.0002381035	Africa
Africa|hCoV-19/DRC/6786/2020|EPI ISL 495637|B.1.178|Democratic Republic of the Congo|2020-05-11	Africa|hCoV-19/South Africa/KRISP-0158/2020|EPI ISL 467508|B.1.106|South Africa|2020-05-28	0.0002727696	Africa
Africa|hCoV-19/DRC/6791/2020|EPI ISL 495638|B.1.178|Democratic Republic of the Congo|2020-05-11	Africa|hCoV-19/South Africa/KRISP-0158/2020|EPI ISL 467508|B.1.106|South Africa|2020-05-28	0.0002395668	Africa
Africa|hCoV-19/DRC/6792/2020|EPI ISL 495639|B.1|Democratic Republic of the Congo|2020-05-11	Africa|hCoV-19/South Africa/KRISP-0158/2020|EPI ISL 467508|B.1.106|South Africa|2020-05-28	0.0002138038	Africa
Africa|hCoV-19/DRC/6801/2020|EPI ISL 514111|B.1|Democratic Republic of the Congo|2020-05-11	Africa|hCoV-19/South Africa/KRISP-0158/2020|EPI ISL 467508|B.1.106|South Africa|2020-05-28	0.0004126302	Africa
Africa|hCoV-19/DRC/6853/2020|EPI ISL 496502|B.1.214|Democratic Republic of the Congo|2020-05-11	Africa|hCoV-19/South Africa/KRISP-0158/2020|EPI ISL 467508|B.1.106|South Africa|2020-05-28	0.0002768887	Africa
Africa|hCoV-19/DRC/6854/2020|EPI ISL 496503|B.1|Democratic Republic of the Congo|2020-05-11	Africa|hCoV-19/South Africa/KRISP-0158/2020|EPI ISL 467508|B.1.106|South Africa|2020-05-28	0.0004581970	Africa
Africa|hCoV-19/DRC/6875/2020|EPI ISL 496504|B.1|Democratic Republic of the Congo|2020-05-11	Africa|hCoV-19/South Africa/KRISP-0158/2020|EPI ISL 467508|B.1.106|South Africa|2020-05-28	0.0002044302	Africa
Africa|hCoV-19/DRC/7042/2020|EPI ISL 513592|B.1.214|Democratic Republic of the Congo|2020-05-12	Africa|hCoV-19/South Africa/KRISP-0158/2020|EPI ISL 467508|B.1.106|South Africa|2020-05-28	0.0003058545	Africa
Africa|hCoV-19/DRC/7061/2020|EPI ISL 513593|B.1|Democratic Republic of the Congo|2020-05-12	Africa|hCoV-19/South Africa/KRISP-0158/2020|EPI ISL 467508|B.1.106|South Africa|2020-05-28	0.0002465347	Africa
Africa|hCoV-19/DRC/7140/2020|EPI ISL 513594|B.1.214|Democratic Republic of the Congo|2020-05-12	Africa|hCoV-19/South Africa/KRISP-0158/2020|EPI ISL 467508|B.1.106|South Africa|2020-05-28	0.0004145728	Africa
Africa|hCoV-19/DRC/7200/2020|EPI ISL 514112|B.1|Democratic Republic of the Congo|2020-05-13	Africa|hCoV-19/South Africa/KRISP-0158/2020|EPI ISL 467508|B.1.106|South Africa|2020-05-28	0.0003389997	Africa
Africa|hCoV-19/DRC/7211/2020|EPI ISL 514122|B.1.149|Democratic Republic of the Congo|2020-05-13	Africa|hCoV-19/South Africa/KRISP-0158/2020|EPI ISL 467508|B.1.106|South Africa|2020-05-28	0.0003743321	Africa
Africa|hCoV-19/DRC/7248/2020|EPI ISL 514123|B.1|Democratic Republic of the Congo|2020-05-13	Africa|hCoV-19/South Africa/KRISP-0158/2020|EPI ISL 467508|B.1.106|South Africa|2020-05-28	0.0002783198	Africa
Africa|hCoV-19/DRC/7255/2020|EPI ISL 514124|B.1.149|Democratic Republic of the Congo|2020-05-13	Africa|hCoV-19/South Africa/KRISP-0158/2020|EPI ISL 467508|B.1.106|South Africa|2020-05-28	0.0003431315	Africa
Africa|hCoV-19/DRC/73/2020|EPI ISL 417941|B.1.178|Democratic Republic of the Congo|2020-03-18	Africa|hCoV-19/South Africa/KRISP-0158/2020|EPI ISL 467508|B.1.106|South Africa|2020-05-28	0.0002038074	Africa
Africa|hCoV-19/DRC/7386/2020|EPI ISL 513595|B.1.5|Democratic Republic of the Congo|2020-05-14	Africa|hCoV-19/South Africa/KRISP-0158/2020|EPI ISL 467508|B.1.106|South Africa|2020-05-28	0.0002099433	Africa
Africa|hCoV-19/DRC/7430/2020|EPI ISL 496517|B.1.1.1|Democratic Republic of the Congo|2020-05-14	Africa|hCoV-19/South Africa/KRISP-0158/2020|EPI ISL 467508|B.1.106|South Africa|2020-05-28	0.0006096041	Africa
Africa|hCoV-19/DRC/7434/2020|EPI ISL 513621|B.1.1.1|Democratic Republic of the Congo|2020-05-14	Africa|hCoV-19/South Africa/KRISP-0158/2020|EPI ISL 467508|B.1.106|South Africa|2020-05-28	0.0005924208	Africa
Africa|hCoV-19/DRC/7471/2020|EPI ISL 513596|B.1.214|Democratic Republic of the Congo|2020-05-14	Africa|hCoV-19/South Africa/KRISP-0158/2020|EPI ISL 467508|B.1.106|South Africa|2020-05-28	0.0004107043	Africa
Africa|hCoV-19/DRC/7488/2020|EPI ISL 514113|B.1.1|Democratic Republic of the Congo|2020-05-14	Africa|hCoV-19/South Africa/KRISP-0158/2020|EPI ISL 467508|B.1.106|South Africa|2020-05-28	0.0002725504	Africa
Africa|hCoV-19/DRC/7713/2020|EPI ISL 495640|B.1|Democratic Republic of the Congo|2020-05-14	Africa|hCoV-19/South Africa/KRISP-0158/2020|EPI ISL 467508|B.1.106|South Africa|2020-05-28	0.0004190786	Africa
Africa|hCoV-19/DRC/7864/2020|EPI ISL 496505|B.1.214|Democratic Republic of the Congo|2020-05-15	Africa|hCoV-19/South Africa/KRISP-0158/2020|EPI ISL 467508|B.1.106|South Africa|2020-05-28	0.0003817456	Africa
Africa|hCoV-19/DRC/7920/2020|EPI ISL 495641|B.1|Democratic Republic of the Congo|2020-05-15	Africa|hCoV-19/South Africa/KRISP-0158/2020|EPI ISL 467508|B.1.106|South Africa|2020-05-28	0.0003410455	Africa
Africa|hCoV-19/DRC/80/2020|EPI ISL 417942|B.1.178|Democratic Republic of the Congo|2020-03-18	Africa|hCoV-19/South Africa/KRISP-0158/2020|EPI ISL 467508|B.1.106|South Africa|2020-05-28	0.0002025076	Africa
Africa|hCoV-19/DRC/8018/2020|EPI ISL 514125|B.1.5|Democratic Republic of the Congo|2020-05-15	Africa|hCoV-19/South Africa/KRISP-0158/2020|EPI ISL 467508|B.1.106|South Africa|2020-05-28	0.0003882840	Africa
Africa|hCoV-19/DRC/81/2020|EPI ISL 417944|B.1.9|Democratic Republic of the Congo|2020-03-18	Africa|hCoV-19/South Africa/KRISP-0158/2020|EPI ISL 467508|B.1.106|South Africa|2020-05-28	0.0003047390	Africa
Africa|hCoV-19/DRC/82/2020|EPI ISL 417946|B.1.5|Democratic Republic of the Congo|2020-03-18	Africa|hCoV-19/South Africa/KRISP-0158/2020|EPI ISL 467508|B.1.106|South Africa|2020-05-28	0.0001680119	Africa
Africa|hCoV-19/DRC/94/2020|EPI ISL 417947|B.1|Democratic Republic of the Congo|2020-03-19	Africa|hCoV-19/South Africa/KRISP-0158/2020|EPI ISL 467508|B.1.106|South Africa|2020-05-28	0.0002017084	Africa
Africa|hCoV-19/DRC/998/2020|EPI ISL 429254|B.1|Democratic Republic of the Congo|2020-04-03	Africa|hCoV-19/South Africa/KRISP-0158/2020|EPI ISL 467508|B.1.106|South Africa|2020-05-28	0.0002125864	Africa
Africa|hCoV-19/DRC/KN-0038/2020|EPI ISL 417434|B.1.128|Democratic Republic of the Congo|2020-03-14	Africa|hCoV-19/South Africa/KRISP-0158/2020|EPI ISL 467508|B.1.106|South Africa|2020-05-28	0.0003175391	Africa
Africa|hCoV-19/DRC/KN-0054/2020|EPI ISL 417437|B.1.178|Democratic Republic of the Congo|2020-03-17	Africa|hCoV-19/South Africa/KRISP-0158/2020|EPI ISL 467508|B.1.106|South Africa|2020-05-28	0.0002355109	Africa
Africa|hCoV-19/DRC/KN-0058/2020|EPI ISL 417438|B.1|Democratic Republic of the Congo|2020-03-17	Africa|hCoV-19/South Africa/KRISP-0158/2020|EPI ISL 467508|B.1.106|South Africa|2020-05-28	0.0002034591	Africa
Africa|hCoV-19/DRC/KN-0060/2020|EPI ISL 417440|B.1|Democratic Republic of the Congo|2020-03-17	Africa|hCoV-19/South Africa/KRISP-0158/2020|EPI ISL 467508|B.1.106|South Africa|2020-05-28	0.0002356981	Africa
Africa|hCoV-19/DRC/KN-0070/2020|EPI ISL 417441|B.1.178|Democratic Republic of the Congo|2020-03-17	Africa|hCoV-19/South Africa/KRISP-0158/2020|EPI ISL 467508|B.1.106|South Africa|2020-05-28	0.0002065075	Africa
Africa|hCoV-19/DRC/KN-0072/2020|EPI ISL 417442|B.1.178|Democratic Republic of the Congo|2020-03-18	Africa|hCoV-19/South Africa/KRISP-0158/2020|EPI ISL 467508|B.1.106|South Africa|2020-05-28	0.0002026580	Africa
Africa|hCoV-19/DRC/KN-13/2020|EPI ISL 414647|B.1|Democratic Republic of the Congo|2020-03-09	Africa|hCoV-19/South Africa/KRISP-0158/2020|EPI ISL 467508|B.1.106|South Africa|2020-05-28	0.0002081520	Africa
Africa|hCoV-19/Egypt/Army-MCL001/2020|EPI ISL 510526|B.1|Egypt|2020-06-01	Africa|hCoV-19/South Africa/KRISP-0158/2020|EPI ISL 467508|B.1.106|South Africa|2020-05-28	0.0003360948	Africa
Africa|hCoV-19/Egypt/C-CU001a-S1/2020|EPI ISL 529031|B.1.255|Egypt|2020-05-19	Africa|hCoV-19/South Africa/KRISP-0158/2020|EPI ISL 467508|B.1.106|South Africa|2020-05-28	0.0003697877	Africa
Africa|hCoV-19/Egypt/C-CU002b-S3/2020|EPI ISL 529032|B.1.1.1|Egypt|2020-06-19	Africa|hCoV-19/South Africa/KRISP-0158/2020|EPI ISL 467508|B.1.106|South Africa|2020-05-28	0.0006051498	Africa
Africa|hCoV-19/Egypt/C-VSVRI-SERVAC/2020|EPI ISL 528386|B.1.255|Egypt|2020-08-22	Africa|hCoV-19/South Africa/KRISP-0158/2020|EPI ISL 467508|B.1.106|South Africa|2020-05-28	0.0002016474	Africa
Africa|hCoV-19/Egypt/CUNCI-7I028/2020|EPI ISL 524426|B.1.255|Egypt|2020-07-19	Africa|hCoV-19/South Africa/KRISP-0158/2020|EPI ISL 467508|B.1.106|South Africa|2020-05-28	0.0002016474	Africa
Africa|hCoV-19/Egypt/CUNCI-HGC002/2020|EPI ISL 468045|B.1|Egypt|2020-05-02	Africa|hCoV-19/South Africa/KRISP-0158/2020|EPI ISL 467508|B.1.106|South Africa|2020-05-28	0.0002018285	Africa
Africa|hCoV-19/Egypt/CUNCI-HGC004/2020|EPI ISL 468048|B.1|Egypt|2020-05-02	Africa|hCoV-19/South Africa/KRISP-0158/2020|EPI ISL 467508|B.1.106|South Africa|2020-05-28	0.0001681345	Africa
Africa|hCoV-19/Egypt/CUNCI-HGC005/2020|EPI ISL 468052|B.1|Egypt|2020-05-02	Africa|hCoV-19/South Africa/KRISP-0158/2020|EPI ISL 467508|B.1.106|South Africa|2020-05-28	0.0002690576	Africa
Africa|hCoV-19/Egypt/CUNCI-HGC006/2020|EPI ISL 468050|B.1|Egypt|2020-05-02	Africa|hCoV-19/South Africa/KRISP-0158/2020|EPI ISL 467508|B.1.106|South Africa|2020-05-28	0.0002690070	Africa
Africa|hCoV-19/Egypt/CUNCI-HGC007-2/2020|EPI ISL 468054|B.1|Egypt|2020-05-02	Africa|hCoV-19/South Africa/KRISP-0158/2020|EPI ISL 467508|B.1.106|South Africa|2020-05-28	0.0003025851	Africa
Africa|hCoV-19/Egypt/CUNCI-HGC007/2020|EPI ISL 468046|B.1|Egypt|2020-05-02	Africa|hCoV-19/South Africa/KRISP-0158/2020|EPI ISL 467508|B.1.106|South Africa|2020-05-28	0.0002690522	Africa
Africa|hCoV-19/Egypt/CUNCI-HGC008/2020|EPI ISL 468044|B.1|Egypt|2020-05-02	Africa|hCoV-19/South Africa/KRISP-0158/2020|EPI ISL 467508|B.1.106|South Africa|2020-05-28	0.0002690613	Africa
Africa|hCoV-19/Egypt/CUNCI-HGC009/2020|EPI ISL 468053|B.1|Egypt|2020-05-02	Africa|hCoV-19/South Africa/KRISP-0158/2020|EPI ISL 467508|B.1.106|South Africa|2020-05-28	0.0002018557	Africa
Africa|hCoV-19/Egypt/CUNCI-HGC010/2020|EPI ISL 468055|B.1.247|Egypt|2020-05-02	Africa|hCoV-19/South Africa/KRISP-0158/2020|EPI ISL 467508|B.1.106|South Africa|2020-05-28	0.0004372524	Africa
Africa|hCoV-19/Egypt/CUNCI-HGC011/2020|EPI ISL 468059|B.1|Egypt|2020-05-02	Africa|hCoV-19/South Africa/KRISP-0158/2020|EPI ISL 467508|B.1.106|South Africa|2020-05-28	0.0002690767	Africa
Africa|hCoV-19/Egypt/CUNCI-HGC012/2020|EPI ISL 468051|B.1.255|Egypt|2020-05-02	Africa|hCoV-19/South Africa/KRISP-0158/2020|EPI ISL 467508|B.1.106|South Africa|2020-05-28	0.0004036246	Africa
Africa|hCoV-19/Egypt/CUNCI-HGC013/2020|EPI ISL 468047|B.1.201|Egypt|2020-05-02	Africa|hCoV-19/South Africa/KRISP-0158/2020|EPI ISL 467508|B.1.106|South Africa|2020-05-28	0.0003363436	Africa
Africa|hCoV-19/Egypt/CUNCI-HGC014/2020|EPI ISL 468060|B.1.5|Egypt|2020-05-02	Africa|hCoV-19/South Africa/KRISP-0158/2020|EPI ISL 467508|B.1.106|South Africa|2020-05-28	0.0001345333	Africa
Africa|hCoV-19/Egypt/CUNCI-HGC015/2020|EPI ISL 468056|B.1|Egypt|2020-05-02	Africa|hCoV-19/South Africa/KRISP-0158/2020|EPI ISL 467508|B.1.106|South Africa|2020-05-28	0.0001345288	Africa
Africa|hCoV-19/Egypt/CUNCI-HGC016/2020|EPI ISL 468058|B.1|Egypt|2020-05-02	Africa|hCoV-19/South Africa/KRISP-0158/2020|EPI ISL 467508|B.1.106|South Africa|2020-05-28	0.0002695871	Africa
Africa|hCoV-19/Egypt/CUNCI-HGC021/2020|EPI ISL 468061|B.1|Egypt|2020-05-02	Africa|hCoV-19/South Africa/KRISP-0158/2020|EPI ISL 467508|B.1.106|South Africa|2020-05-28	0.0002694536	Africa
Africa|hCoV-19/Egypt/CUNCI-HGC023/2020|EPI ISL 468057|B.1.5|Egypt|2020-05-02	Africa|hCoV-19/South Africa/KRISP-0158/2020|EPI ISL 467508|B.1.106|South Africa|2020-05-28	0.0001681854	Africa
Africa|hCoV-19/Egypt/CUNCI-HGC028/2020|EPI ISL 468062|B.1|Egypt|2020-05-02	Africa|hCoV-19/South Africa/KRISP-0158/2020|EPI ISL 467508|B.1.106|South Africa|2020-05-28	0.0003369327	Africa
Africa|hCoV-19/Egypt/CUNCI-HGC3I011/2020|EPI ISL 479697|B.1|Egypt|2020-06-02	Africa|hCoV-19/South Africa/KRISP-0158/2020|EPI ISL 467508|B.1.106|South Africa|2020-05-28	0.0002688777	Africa
Africa|hCoV-19/Egypt/CUNCI-HGC3I012/2020|EPI ISL 479693|B.1.255|Egypt|2020-06-02	Africa|hCoV-19/South Africa/KRISP-0158/2020|EPI ISL 467508|B.1.106|South Africa|2020-05-28	0.0004033262	Africa
Africa|hCoV-19/Egypt/CUNCI-HGC3I013/2020|EPI ISL 479694|B.1.201|Egypt|2020-06-02	Africa|hCoV-19/South Africa/KRISP-0158/2020|EPI ISL 467508|B.1.106|South Africa|2020-05-28	0.0003360949	Africa
Africa|hCoV-19/Egypt/CUNCI-HGC3I014/2020|EPI ISL 479696|B.1.5|Egypt|2020-06-02	Africa|hCoV-19/South Africa/KRISP-0158/2020|EPI ISL 467508|B.1.106|South Africa|2020-05-28	0.0001344294	Africa
Africa|hCoV-19/Egypt/CUNCI-HGC3I02/2020|EPI ISL 479686|B.1|Egypt|2020-06-02	Africa|hCoV-19/South Africa/KRISP-0158/2020|EPI ISL 467508|B.1.106|South Africa|2020-05-28	0.0002352759	Africa
Africa|hCoV-19/Egypt/CUNCI-HGC3I023/2020|EPI ISL 479695|B.1.5|Egypt|2020-06-02	Africa|hCoV-19/South Africa/KRISP-0158/2020|EPI ISL 467508|B.1.106|South Africa|2020-05-28	0.0001680610	Africa
Africa|hCoV-19/Egypt/CUNCI-HGC3I025/2020|EPI ISL 479691|B.1|Egypt|2020-06-02	Africa|hCoV-19/South Africa/KRISP-0158/2020|EPI ISL 467508|B.1.106|South Africa|2020-05-28	0.0003025230	Africa
Africa|hCoV-19/Egypt/CUNCI-HGC3I03/2020|EPI ISL 479687|B.1|Egypt|2020-06-02	Africa|hCoV-19/South Africa/KRISP-0158/2020|EPI ISL 467508|B.1.106|South Africa|2020-05-28	0.0002688534	Africa
Africa|hCoV-19/Egypt/CUNCI-HGC3I05/2020|EPI ISL 479690|B.1|Egypt|2020-06-02	Africa|hCoV-19/South Africa/KRISP-0158/2020|EPI ISL 467508|B.1.106|South Africa|2020-05-28	0.0002688587	Africa
Africa|hCoV-19/Egypt/CUNCI-HGC3I06/2020|EPI ISL 479688|B.1|Egypt|2020-06-02	Africa|hCoV-19/South Africa/KRISP-0158/2020|EPI ISL 467508|B.1.106|South Africa|2020-05-28	0.0002688624	Africa
Africa|hCoV-19/Egypt/CUNCI-HGC3I08/2020|EPI ISL 479698|B.1|Egypt|2020-06-02	Africa|hCoV-19/South Africa/KRISP-0158/2020|EPI ISL 467508|B.1.106|South Africa|2020-05-28	0.0002688624	Africa
Africa|hCoV-19/Egypt/CUNCI-HGC3I09/2020|EPI ISL 479692|B.1|Egypt|2020-06-02	Africa|hCoV-19/South Africa/KRISP-0158/2020|EPI ISL 467508|B.1.106|South Africa|2020-05-28	0.0002017064	Africa
Africa|hCoV-19/Egypt/CUNCI-HGC4I003/2020|EPI ISL 479699|B.1.1.247|Egypt|2020-06-02	Africa|hCoV-19/South Africa/KRISP-0158/2020|EPI ISL 467508|B.1.106|South Africa|2020-05-28	0.0004706657	Africa
Africa|hCoV-19/Egypt/CUNCI-HGC4I004/2020|EPI ISL 479700|B.1.1.296|Egypt|2020-06-02	Africa|hCoV-19/South Africa/KRISP-0158/2020|EPI ISL 467508|B.1.106|South Africa|2020-05-28	0.0003697491	Africa
Africa|hCoV-19/Egypt/CUNCI-HGC4I015/2020|EPI ISL 479728|B.1.1.123|Egypt|2020-06-02	Africa|hCoV-19/South Africa/KRISP-0158/2020|EPI ISL 467508|B.1.106|South Africa|2020-05-28	0.0004034466	Africa
Africa|hCoV-19/Egypt/CUNCI-HGC4I022/2020|EPI ISL 479705|B.1.1|Egypt|2020-06-02	Africa|hCoV-19/South Africa/KRISP-0158/2020|EPI ISL 467508|B.1.106|South Africa|2020-05-28	0.0005042949	Africa
Africa|hCoV-19/Egypt/CUNCI-HGC4I023/2020|EPI ISL 479729|B.1.1.247|Egypt|2020-06-02	Africa|hCoV-19/South Africa/KRISP-0158/2020|EPI ISL 467508|B.1.106|South Africa|2020-05-28	0.0003362191	Africa
Africa|hCoV-19/Egypt/CUNCI-HGC4I025/2020|EPI ISL 479706|B.1.255|Egypt|2020-06-02	Africa|hCoV-19/South Africa/KRISP-0158/2020|EPI ISL 467508|B.1.106|South Africa|2020-05-28	0.0003360983	Africa
Africa|hCoV-19/Egypt/CUNCI-HGC4I026/2020|EPI ISL 479702|B.1|Egypt|2020-06-02	Africa|hCoV-19/South Africa/KRISP-0158/2020|EPI ISL 467508|B.1.106|South Africa|2020-05-28	0.0004037101	Africa
Africa|hCoV-19/Egypt/CUNCI-HGC4I029/2020|EPI ISL 479701|B.1.1.1|Egypt|2020-06-02	Africa|hCoV-19/South Africa/KRISP-0158/2020|EPI ISL 467508|B.1.106|South Africa|2020-05-28	0.0005379201	Africa
Africa|hCoV-19/Egypt/CUNCI-HGC4I030/2020|EPI ISL 479703|B.1|Egypt|2020-06-02	Africa|hCoV-19/South Africa/KRISP-0158/2020|EPI ISL 467508|B.1.106|South Africa|2020-05-28	0.0003360882	Africa
Africa|hCoV-19/Egypt/CUNCI-HGC4I031/2020|EPI ISL 479707|B.1.1.1|Egypt|2020-06-02	Africa|hCoV-19/South Africa/KRISP-0158/2020|EPI ISL 467508|B.1.106|South Africa|2020-05-28	0.0006051703	Africa
Africa|hCoV-19/Egypt/CUNCI-HGC4I032/2020|EPI ISL 479709|B.1.1|Egypt|2020-06-02	Africa|hCoV-19/South Africa/KRISP-0158/2020|EPI ISL 467508|B.1.106|South Africa|2020-05-28	0.0003700724	Africa
Africa|hCoV-19/Egypt/CUNCI-HGC4I033/2020|EPI ISL 479704|B.1|Egypt|2020-06-02	Africa|hCoV-19/South Africa/KRISP-0158/2020|EPI ISL 467508|B.1.106|South Africa|2020-05-28	0.0002352917	Africa
Africa|hCoV-19/Egypt/CUNCI-HGC4I034/2020|EPI ISL 479708|B.1.255|Egypt|2020-06-02	Africa|hCoV-19/South Africa/KRISP-0158/2020|EPI ISL 467508|B.1.106|South Africa|2020-05-28	0.0002016271	Africa
Africa|hCoV-19/Egypt/CUNCI-HGC5I001/2020|EPI ISL 479710|B.1.1|Egypt|2020-06-02	Africa|hCoV-19/South Africa/KRISP-0158/2020|EPI ISL 467508|B.1.106|South Africa|2020-05-28	0.0002353582	Africa
Africa|hCoV-19/Egypt/CUNCI-HGC5I003/2020|EPI ISL 479711|B.1|Egypt|2020-06-02	Africa|hCoV-19/South Africa/KRISP-0158/2020|EPI ISL 467508|B.1.106|South Africa|2020-05-28	0.0002352680	Africa
Africa|hCoV-19/Egypt/CUNCI-HGC5I010/2020|EPI ISL 479730|B.1.1|Egypt|2020-06-02	Africa|hCoV-19/South Africa/KRISP-0158/2020|EPI ISL 467508|B.1.106|South Africa|2020-05-28	0.0003026156	Africa
Africa|hCoV-19/Egypt/CUNCI-HGC5I011/2020|EPI ISL 479712|B.1.1|Egypt|2020-06-02	Africa|hCoV-19/South Africa/KRISP-0158/2020|EPI ISL 467508|B.1.106|South Africa|2020-05-28	0.0002353265	Africa
Africa|hCoV-19/Egypt/CUNCI-HGC5I012/2020|EPI ISL 479713|B.1.1|Egypt|2020-06-02	Africa|hCoV-19/South Africa/KRISP-0158/2020|EPI ISL 467508|B.1.106|South Africa|2020-05-28	0.0002688778	Africa
Africa|hCoV-19/Egypt/CUNCI-HGC5I014/2020|EPI ISL 479714|B.1.255|Egypt|2020-06-02	Africa|hCoV-19/South Africa/KRISP-0158/2020|EPI ISL 467508|B.1.106|South Africa|2020-05-28	0.0003361096	Africa
Africa|hCoV-19/Egypt/CUNCI-HGC5I015/2020|EPI ISL 475722|B.1.255|Egypt|2020-05-02	Africa|hCoV-19/South Africa/KRISP-0158/2020|EPI ISL 467508|B.1.106|South Africa|2020-05-28	0.0004035376	Africa
Africa|hCoV-19/Egypt/CUNCI-HGC5I016/2020|EPI ISL 479731|B.1|Egypt|2020-06-02	Africa|hCoV-19/South Africa/KRISP-0158/2020|EPI ISL 467508|B.1.106|South Africa|2020-05-28	0.0002352735	Africa
Africa|hCoV-19/Egypt/CUNCI-HGC5I022/2020|EPI ISL 479715|B.1.1|Egypt|2020-06-02	Africa|hCoV-19/South Africa/KRISP-0158/2020|EPI ISL 467508|B.1.106|South Africa|2020-05-28	0.0003025038	Africa
Africa|hCoV-19/Egypt/CUNCI-HGC5I025/2020|EPI ISL 479716|A|Egypt|2020-06-02	Africa|hCoV-19/South Africa/KRISP-0158/2020|EPI ISL 467508|B.1.106|South Africa|2020-05-28	0.0001683739	Africa
Africa|hCoV-19/Egypt/CUNCI-HGC5I026/2020|EPI ISL 479735|B.1.5|Egypt|2020-06-02	Africa|hCoV-19/South Africa/KRISP-0158/2020|EPI ISL 467508|B.1.106|South Africa|2020-05-28	0.0003362598	Africa
Africa|hCoV-19/Egypt/CUNCI-HGC5I029/2020|EPI ISL 479734|B.1|Egypt|2020-06-02	Africa|hCoV-19/South Africa/KRISP-0158/2020|EPI ISL 467508|B.1.106|South Africa|2020-05-28	0.0002353075	Africa
Africa|hCoV-19/Egypt/CUNCI-HGC5I030/2020|EPI ISL 479721|B.1.5|Egypt|2020-06-02	Africa|hCoV-19/South Africa/KRISP-0158/2020|EPI ISL 467508|B.1.106|South Africa|2020-05-28	0.0001344474	Africa
Africa|hCoV-19/Egypt/CUNCI-HGC5I033/2020|EPI ISL 479717|B.1.5|Egypt|2020-06-02	Africa|hCoV-19/South Africa/KRISP-0158/2020|EPI ISL 467508|B.1.106|South Africa|2020-05-28	0.0001344655	Africa
Africa|hCoV-19/Egypt/CUNCI-HGC5I034/2020|EPI ISL 479720|B.1.5|Egypt|2020-06-02	Africa|hCoV-19/South Africa/KRISP-0158/2020|EPI ISL 467508|B.1.106|South Africa|2020-05-28	0.0002016407	Africa
Africa|hCoV-19/Egypt/CUNCI-HGC6I002/2020|EPI ISL 479719|B.1.1.1|Egypt|2020-06-02	Africa|hCoV-19/South Africa/KRISP-0158/2020|EPI ISL 467508|B.1.106|South Africa|2020-05-28	0.0005042560	Africa
Africa|hCoV-19/Egypt/CUNCI-HGC6I003/2020|EPI ISL 479718|B.1.5|Egypt|2020-06-02	Africa|hCoV-19/South Africa/KRISP-0158/2020|EPI ISL 467508|B.1.106|South Africa|2020-05-28	0.0002352703	Africa
Africa|hCoV-19/Egypt/CUNCI-HGC6I007/2020|EPI ISL 479722|B.1|Egypt|2020-06-02	Africa|hCoV-19/South Africa/KRISP-0158/2020|EPI ISL 467508|B.1.106|South Africa|2020-05-28	0.0002017024	Africa
Africa|hCoV-19/Egypt/CUNCI-HGC6I010/2020|EPI ISL 478672|B.1|Egypt|2020-06-02	Africa|hCoV-19/South Africa/KRISP-0158/2020|EPI ISL 467508|B.1.106|South Africa|2020-05-28	0.0003360723	Africa
Africa|hCoV-19/Egypt/CUNCI-HGC6I011/2020|EPI ISL 479727|A|Egypt|2020-06-02	Africa|hCoV-19/South Africa/KRISP-0158/2020|EPI ISL 467508|B.1.106|South Africa|2020-05-28	0.0006724386	Africa
Africa|hCoV-19/Egypt/CUNCI-HGC6I015/2020|EPI ISL 479725|B.1.1|Egypt|2020-06-02	Africa|hCoV-19/South Africa/KRISP-0158/2020|EPI ISL 467508|B.1.106|South Africa|2020-05-28	0.0004033452	Africa
Africa|hCoV-19/Egypt/CUNCI-HGC6I016/2020|EPI ISL 475723|B.1.247|Egypt|2020-06-02	Africa|hCoV-19/South Africa/KRISP-0158/2020|EPI ISL 467508|B.1.106|South Africa|2020-05-28	0.0004373276	Africa
Africa|hCoV-19/Egypt/CUNCI-HGC6I024/2020|EPI ISL 479732|B.1.1.247|Egypt|2020-06-02	Africa|hCoV-19/South Africa/KRISP-0158/2020|EPI ISL 467508|B.1.106|South Africa|2020-05-28	0.0003701684	Africa
Africa|hCoV-19/Egypt/CUNCI-HGC6I026/2020|EPI ISL 479724|B.1.1.1|Egypt|2020-06-02	Africa|hCoV-19/South Africa/KRISP-0158/2020|EPI ISL 467508|B.1.106|South Africa|2020-05-28	0.0005378839	Africa
Africa|hCoV-19/Egypt/CUNCI-HGC6I029/2020|EPI ISL 477161|B.1.255|Egypt|2020-06-02	Africa|hCoV-19/South Africa/KRISP-0158/2020|EPI ISL 467508|B.1.106|South Africa|2020-05-28	0.0003360870	Africa
Africa|hCoV-19/Egypt/CUNCI-HGC6I031/2020|EPI ISL 475724|B.1.1.1|Egypt|2020-06-02	Africa|hCoV-19/South Africa/KRISP-0158/2020|EPI ISL 467508|B.1.106|South Africa|2020-05-28	0.0005045663	Africa
Africa|hCoV-19/Egypt/CUNCI-HGC6I032/2020|EPI ISL 479733|B.1.1.1|Egypt|2020-06-02	Africa|hCoV-19/South Africa/KRISP-0158/2020|EPI ISL 467508|B.1.106|South Africa|2020-05-28	0.0005043238	Africa
Africa|hCoV-19/Egypt/CUNCI-HGC6I033/2020|EPI ISL 479723|B.1.1.1|Egypt|2020-06-02	Africa|hCoV-19/South Africa/KRISP-0158/2020|EPI ISL 467508|B.1.106|South Africa|2020-05-28	0.0005043018	Africa
Africa|hCoV-19/Egypt/CUNCI-HGC7I01/2020|EPI ISL 529141|B.1|Egypt|2020-07-19	Africa|hCoV-19/South Africa/KRISP-0158/2020|EPI ISL 467508|B.1.106|South Africa|2020-05-28	0.0003697565	Africa
Africa|hCoV-19/Egypt/CUNCI-HGC7I02/2020|EPI ISL 529142|A|Egypt|2020-07-19	Africa|hCoV-19/South Africa/KRISP-0158/2020|EPI ISL 467508|B.1.106|South Africa|2020-05-28	0.0006388467	Africa
Africa|hCoV-19/Egypt/CUNCI-HGC7I07/2020|EPI ISL 529145|B.1|Egypt|2020-07-19	Africa|hCoV-19/South Africa/KRISP-0158/2020|EPI ISL 467508|B.1.106|South Africa|2020-05-28	0.0003361435	Africa
Africa|hCoV-19/Egypt/EGY-020/2020|EPI ISL 526975|B.1|Egypt|2020-08-14	Africa|hCoV-19/South Africa/KRISP-0158/2020|EPI ISL 467508|B.1.106|South Africa|2020-05-28	0.0003360949	Africa
Africa|hCoV-19/Egypt/EGY-041/2020|EPI ISL 526997|B.1|Egypt|2020-08-22	Africa|hCoV-19/South Africa/KRISP-0158/2020|EPI ISL 467508|B.1.106|South Africa|2020-05-28	0.0003360949	Africa
Africa|hCoV-19/Egypt/EGY-S031/2020|EPI ISL 526986|B.1|Egypt|2020-08-17	Africa|hCoV-19/South Africa/KRISP-0158/2020|EPI ISL 467508|B.1.106|South Africa|2020-05-28	0.0003360949	Africa
Africa|hCoV-19/Egypt/HCoV2-Egy-002/2020|EPI ISL 510532|B.1|Egypt|2020-06-02	Africa|hCoV-19/South Africa/KRISP-0158/2020|EPI ISL 467508|B.1.106|South Africa|2020-05-28	0.0003360949	Africa
Africa|hCoV-19/Egypt/MASRI-005/2020|EPI ISL 482759|B.1|Egypt|2020-04-30	Africa|hCoV-19/South Africa/KRISP-0158/2020|EPI ISL 467508|B.1.106|South Africa|2020-05-28	0.0002016231	Africa
Africa|hCoV-19/Egypt/MASRI-007/2020|EPI ISL 482760|B.1|Egypt|2020-04-28	Africa|hCoV-19/South Africa/KRISP-0158/2020|EPI ISL 467508|B.1.106|South Africa|2020-05-28	0.0002690187	Africa
Africa|hCoV-19/Egypt/MASRI-008/2020|EPI ISL 482761|B.1|Egypt|2020-04-30	Africa|hCoV-19/South Africa/KRISP-0158/2020|EPI ISL 467508|B.1.106|South Africa|2020-05-28	0.0002028313	Africa
Africa|hCoV-19/Egypt/MASRI-009/2020|EPI ISL 483035|A|Egypt|2020-04-30	Africa|hCoV-19/South Africa/KRISP-0158/2020|EPI ISL 467508|B.1.106|South Africa|2020-05-28	0.0005042188	Africa
Africa|hCoV-19/Egypt/MASRI-011/2020|EPI ISL 482762|B.1|Egypt|2020-05-05	Africa|hCoV-19/South Africa/KRISP-0158/2020|EPI ISL 467508|B.1.106|South Africa|2020-05-28	0.0002689012	Africa
Africa|hCoV-19/Egypt/MASRI-012/2020|EPI ISL 482763|B.1|Egypt|2020-05-05	Africa|hCoV-19/South Africa/KRISP-0158/2020|EPI ISL 467508|B.1.106|South Africa|2020-05-28	0.0001680158	Africa
Africa|hCoV-19/Egypt/MASRI-014/2020|EPI ISL 482765|B.1|Egypt|2020-04-30	Africa|hCoV-19/South Africa/KRISP-0158/2020|EPI ISL 467508|B.1.106|South Africa|2020-05-28	0.0004034020	Africa
Africa|hCoV-19/Egypt/MASRI-015/2020|EPI ISL 482766|B.1.36|Egypt|2020-05-11	Africa|hCoV-19/South Africa/KRISP-0158/2020|EPI ISL 467508|B.1.106|South Africa|2020-05-28	0.0004705914	Africa
Africa|hCoV-19/Egypt/MASRI-016/2020|EPI ISL 482767|B.1|Egypt|2020-05-11	Africa|hCoV-19/South Africa/KRISP-0158/2020|EPI ISL 467508|B.1.106|South Africa|2020-05-28	0.0004036733	Africa
Africa|hCoV-19/Egypt/MASRI-018/2020|EPI ISL 483036|A|Egypt|2020-05-10	Africa|hCoV-19/South Africa/KRISP-0158/2020|EPI ISL 467508|B.1.106|South Africa|2020-05-28	0.0006432793	Africa
Africa|hCoV-19/Egypt/MASRI-020/2020|EPI ISL 483037|B.1|Egypt|2020-05-13	Africa|hCoV-19/South Africa/KRISP-0158/2020|EPI ISL 467508|B.1.106|South Africa|2020-05-28	0.0004754387	Africa
Africa|hCoV-19/Egypt/MASRI-022/2020|EPI ISL 482768|B.1.255|Egypt|2020-05-13	Africa|hCoV-19/South Africa/KRISP-0158/2020|EPI ISL 467508|B.1.106|South Africa|2020-05-28	0.0004039746	Africa
Africa|hCoV-19/Egypt/MASRI-023/2020|EPI ISL 482769|B.1|Egypt|2020-05-11	Africa|hCoV-19/South Africa/KRISP-0158/2020|EPI ISL 467508|B.1.106|South Africa|2020-05-28	0.0002018529	Africa
Africa|hCoV-19/Egypt/MASRI-024/2020|EPI ISL 482770|B.1|Egypt|2020-05-11	Africa|hCoV-19/South Africa/KRISP-0158/2020|EPI ISL 467508|B.1.106|South Africa|2020-05-28	0.0002688561	Africa
Africa|hCoV-19/Egypt/MASRI-025/2020|EPI ISL 482771|B.1|Egypt|2020-05-10	Africa|hCoV-19/South Africa/KRISP-0158/2020|EPI ISL 467508|B.1.106|South Africa|2020-05-28	0.0004035145	Africa
Africa|hCoV-19/Egypt/MASRI-026/2020|EPI ISL 482772|B.1|Egypt|2020-05-10	Africa|hCoV-19/South Africa/KRISP-0158/2020|EPI ISL 467508|B.1.106|South Africa|2020-05-28	0.0003361468	Africa
Africa|hCoV-19/Egypt/MASRI-027/2020|EPI ISL 482773|B.1.1.123|Egypt|2020-05-08	Africa|hCoV-19/South Africa/KRISP-0158/2020|EPI ISL 467508|B.1.106|South Africa|2020-05-28	0.0003368159	Africa
Africa|hCoV-19/Egypt/MASRI-028/2020|EPI ISL 483038|B.1|Egypt|2020-05-13	Africa|hCoV-19/South Africa/KRISP-0158/2020|EPI ISL 467508|B.1.106|South Africa|2020-05-28	0.0003360916	Africa
Africa|hCoV-19/Egypt/MASRI-029/2020|EPI ISL 482774|B.1|Egypt|2020-05-13	Africa|hCoV-19/South Africa/KRISP-0158/2020|EPI ISL 467508|B.1.106|South Africa|2020-05-28	0.0002688651	Africa
Africa|hCoV-19/Egypt/MASRI-10/2020|EPI ISL 475752|B.1.255|Egypt|2020-05	Africa|hCoV-19/South Africa/KRISP-0158/2020|EPI ISL 467508|B.1.106|South Africa|2020-05-28	0.0003698187	Africa
Africa|hCoV-19/Egypt/MASRI-11/2020|EPI ISL 475753|B.1.36|Egypt|2020-05	Africa|hCoV-19/South Africa/KRISP-0158/2020|EPI ISL 467508|B.1.106|South Africa|2020-05-28	0.0005042102	Africa
Africa|hCoV-19/Egypt/MASRI-14/2020|EPI ISL 475749|B.1|Egypt|2020-05	Africa|hCoV-19/South Africa/KRISP-0158/2020|EPI ISL 467508|B.1.106|South Africa|2020-05-28	0.0002352522	Africa
Africa|hCoV-19/Egypt/MASRI-15/2020|EPI ISL 475750|B.1.1|Egypt|2020-05	Africa|hCoV-19/South Africa/KRISP-0158/2020|EPI ISL 467508|B.1.106|South Africa|2020-05-28	0.0005751826	Africa
Africa|hCoV-19/Egypt/MASRI-2/2020|EPI ISL 475745|B.1|Egypt|2020-05	Africa|hCoV-19/South Africa/KRISP-0158/2020|EPI ISL 467508|B.1.106|South Africa|2020-05-28	0.0002688469	Africa
Africa|hCoV-19/Egypt/MASRI-3/2020|EPI ISL 475746|A|Egypt|2020-05	Africa|hCoV-19/South Africa/KRISP-0158/2020|EPI ISL 467508|B.1.106|South Africa|2020-05-28	0.0005378785	Africa
Africa|hCoV-19/Egypt/MASRI-6/2020|EPI ISL 475747|B.1.255|Egypt|2020-05	Africa|hCoV-19/South Africa/KRISP-0158/2020|EPI ISL 467508|B.1.106|South Africa|2020-05-28	0.0002688470	Africa
Africa|hCoV-19/Egypt/MASRI-9/2020|EPI ISL 475751|B.1.1.1|Egypt|2020-05	Africa|hCoV-19/South Africa/KRISP-0158/2020|EPI ISL 467508|B.1.106|South Africa|2020-05-28	0.0006389692	Africa
Africa|hCoV-19/Egypt/NRC-01/2020|EPI ISL 430820|B.1|Egypt|2020-03-18	Africa|hCoV-19/South Africa/KRISP-0158/2020|EPI ISL 467508|B.1.106|South Africa|2020-05-28	0.0002361919	Africa
Africa|hCoV-19/Egypt/NRC-03/2020|EPI ISL 430819|B.1.246|Egypt|2020-03-18	Africa|hCoV-19/South Africa/KRISP-0158/2020|EPI ISL 467508|B.1.106|South Africa|2020-05-28	0.0002697561	Africa
Africa|hCoV-19/Gabon/ITM-K011/2020|EPI ISL 539573|A|Gabon|2020-03-22	Africa|hCoV-19/South Africa/KRISP-0158/2020|EPI ISL 467508|B.1.106|South Africa|2020-05-28	0.0004705836	Africa
Africa|hCoV-19/Gabon/ITM-K023/2020|EPI ISL 539574|B.1.178|Gabon|2020-03-27	Africa|hCoV-19/South Africa/KRISP-0158/2020|EPI ISL 467508|B.1.106|South Africa|2020-05-28	0.0002352317	Africa
Africa|hCoV-19/Gabon/ITM-K027/2020|EPI ISL 539575|A|Gabon|2020-03-27	Africa|hCoV-19/South Africa/KRISP-0158/2020|EPI ISL 467508|B.1.106|South Africa|2020-05-28	0.0004705726	Africa
Africa|hCoV-19/Gabon/ITM-K028/2020|EPI ISL 539576|B.1.292|Gabon|2020-03-27	Africa|hCoV-19/South Africa/KRISP-0158/2020|EPI ISL 467508|B.1.106|South Africa|2020-05-28	0.0002352364	Africa
Africa|hCoV-19/Gambia/0214/2020|EPI ISL 471158|B.1|Gambia|2020-03-29	Africa|hCoV-19/South Africa/KRISP-0158/2020|EPI ISL 467508|B.1.106|South Africa|2020-05-28	0.0004040442	Africa
Africa|hCoV-19/Gambia/0268/2020|EPI ISL 471159|B.1.1|Gambia|2020-03-21	Africa|hCoV-19/South Africa/KRISP-0158/2020|EPI ISL 467508|B.1.106|South Africa|2020-05-28	0.0002714712	Africa
Africa|hCoV-19/Gambia/0278/2020|EPI ISL 471160|B.1.1|Gambia|2020-03-20	Africa|hCoV-19/South Africa/KRISP-0158/2020|EPI ISL 467508|B.1.106|South Africa|2020-05-28	0.0002718678	Africa
Africa|hCoV-19/Gambia/0528/2020|EPI ISL 471161|B.1.1.293|Gambia|2020-04-30	Africa|hCoV-19/South Africa/KRISP-0158/2020|EPI ISL 467508|B.1.106|South Africa|2020-05-28	0.0003102212	Africa
Africa|hCoV-19/Gambia/0531/2020|EPI ISL 471162|B.1.1.293|Gambia|2020-04-30	Africa|hCoV-19/South Africa/KRISP-0158/2020|EPI ISL 467508|B.1.106|South Africa|2020-05-28	0.0003102427	Africa
Africa|hCoV-19/Gambia/0536/2020|EPI ISL 471163|B.1.1.293|Gambia|2020-04-30	Africa|hCoV-19/South Africa/KRISP-0158/2020|EPI ISL 467508|B.1.106|South Africa|2020-05-28	0.0003024864	Africa
Africa|hCoV-19/Gambia/0547/2020|EPI ISL 471164|B.1.1.293|Gambia|2020-04-30	Africa|hCoV-19/South Africa/KRISP-0158/2020|EPI ISL 467508|B.1.106|South Africa|2020-05-28	0.0003029649	Africa
Africa|hCoV-19/Gambia/0548/2020|EPI ISL 471165|B.1.5|Gambia|2020-04-30	Africa|hCoV-19/South Africa/KRISP-0158/2020|EPI ISL 467508|B.1.106|South Africa|2020-05-28	0.0001739028	Africa
Africa|hCoV-19/Gambia/1090/2020|EPI ISL 471166|B.1.1|Gambia|2020-05-04	Africa|hCoV-19/South Africa/KRISP-0158/2020|EPI ISL 467508|B.1.106|South Africa|2020-05-28	0.0003388354	Africa
Africa|hCoV-19/Gambia/1094/2020|EPI ISL 471167|B.1.1.293|Gambia|2020-05-04	Africa|hCoV-19/South Africa/KRISP-0158/2020|EPI ISL 467508|B.1.106|South Africa|2020-05-28	0.0003024864	Africa
Africa|hCoV-19/Gambia/1251/2020|EPI ISL 471168|B.1.1.293|Gambia|2020-05-07	Africa|hCoV-19/South Africa/KRISP-0158/2020|EPI ISL 467508|B.1.106|South Africa|2020-05-28	0.0003102213	Africa
Africa|hCoV-19/Gambia/1264/2020|EPI ISL 471169|B.1.1|Gambia|2020-05-07	Africa|hCoV-19/South Africa/KRISP-0158/2020|EPI ISL 467508|B.1.106|South Africa|2020-05-28	0.0002711032	Africa
Africa|hCoV-19/Gambia/1271/2020|EPI ISL 471170|B.1.1|Gambia|2020-05-07	Africa|hCoV-19/South Africa/KRISP-0158/2020|EPI ISL 467508|B.1.106|South Africa|2020-05-28	0.0002714528	Africa
Africa|hCoV-19/Gambia/1277/2020|EPI ISL 471171|B.1.1.293|Gambia|2020-05-07	Africa|hCoV-19/South Africa/KRISP-0158/2020|EPI ISL 467508|B.1.106|South Africa|2020-05-28	0.0003024864	Africa
Africa|hCoV-19/Gambia/3668/2020|EPI ISL 560992|B.1.5.12|Gambia|2020-07-30	Africa|hCoV-19/South Africa/KRISP-0158/2020|EPI ISL 467508|B.1.106|South Africa|2020-05-28	0.0004063178	Africa
Africa|hCoV-19/Gambia/3670/2020|EPI ISL 560993|B.1.5.12|Gambia|2020-07-30	Africa|hCoV-19/South Africa/KRISP-0158/2020|EPI ISL 467508|B.1.106|South Africa|2020-05-28	0.0004096461	Africa
Africa|hCoV-19/Gambia/3671/2020|EPI ISL 560994|B.1.1.293|Gambia|2020-07-30	Africa|hCoV-19/South Africa/KRISP-0158/2020|EPI ISL 467508|B.1.106|South Africa|2020-05-28	0.0002708583	Africa
Africa|hCoV-19/Gambia/3673/2020|EPI ISL 560995|B.1.5|Gambia|2020-07-30	Africa|hCoV-19/South Africa/KRISP-0158/2020|EPI ISL 467508|B.1.106|South Africa|2020-05-28	0.0002709095	Africa
Africa|hCoV-19/Gambia/3676/2020|EPI ISL 560996|B.1.5|Gambia|2020-07-30	Africa|hCoV-19/South Africa/KRISP-0158/2020|EPI ISL 467508|B.1.106|South Africa|2020-05-28	0.0001723369	Africa
Africa|hCoV-19/Gambia/3678/2020|EPI ISL 560997|B.1.292|Gambia|2020-07-30	Africa|hCoV-19/South Africa/KRISP-0158/2020|EPI ISL 467508|B.1.106|South Africa|2020-05-28	0.0002688560	Africa
Africa|hCoV-19/Gambia/3679/2020|EPI ISL 560998|B.1.5.12|Gambia|2020-07-30	Africa|hCoV-19/South Africa/KRISP-0158/2020|EPI ISL 467508|B.1.106|South Africa|2020-05-28	0.0003413868	Africa
Africa|hCoV-19/Gambia/3680/2020|EPI ISL 560999|B.1.5|Gambia|2020-07-30	Africa|hCoV-19/South Africa/KRISP-0158/2020|EPI ISL 467508|B.1.106|South Africa|2020-05-28	0.0001724023	Africa
Africa|hCoV-19/Gambia/3683/2020|EPI ISL 561000|B.1.292|Gambia|2020-07-30	Africa|hCoV-19/South Africa/KRISP-0158/2020|EPI ISL 467508|B.1.106|South Africa|2020-05-28	0.0003024692	Africa
Africa|hCoV-19/Gambia/3703/2020|EPI ISL 561001|B.1.5.12|Gambia|2020-07-30	Africa|hCoV-19/South Africa/KRISP-0158/2020|EPI ISL 467508|B.1.106|South Africa|2020-05-28	0.0003360916	Africa
Africa|hCoV-19/Gambia/3717/2020|EPI ISL 561002|B.1.5|Gambia|2020-07-30	Africa|hCoV-19/South Africa/KRISP-0158/2020|EPI ISL 467508|B.1.106|South Africa|2020-05-28	0.0002048160	Africa
Africa|hCoV-19/Gambia/3724/2020|EPI ISL 561003|B.1.5.12|Gambia|2020-07-30	Africa|hCoV-19/South Africa/KRISP-0158/2020|EPI ISL 467508|B.1.106|South Africa|2020-05-28	0.0003360916	Africa
Africa|hCoV-19/Gambia/3725/2020|EPI ISL 561004|B.1.1.293|Gambia|2020-07-30	Africa|hCoV-19/South Africa/KRISP-0158/2020|EPI ISL 467508|B.1.106|South Africa|2020-05-28	0.0004369895	Africa
Africa|hCoV-19/Gambia/3728/2020|EPI ISL 561005|B.1.5|Gambia|2020-07-30	Africa|hCoV-19/South Africa/KRISP-0158/2020|EPI ISL 467508|B.1.106|South Africa|2020-05-28	0.0001407328	Africa
Africa|hCoV-19/Gambia/3729/2020|EPI ISL 561006|B.1.5.12|Gambia|2020-07-30	Africa|hCoV-19/South Africa/KRISP-0158/2020|EPI ISL 467508|B.1.106|South Africa|2020-05-28	0.0002688533	Africa
Africa|hCoV-19/Gambia/3732/2020|EPI ISL 561007|B.1.5|Gambia|2020-07-30	Africa|hCoV-19/South Africa/KRISP-0158/2020|EPI ISL 467508|B.1.106|South Africa|2020-05-28	0.0002049629	Africa
Africa|hCoV-19/Gambia/3735/2020|EPI ISL 561008|B.1.5|Gambia|2020-07-30	Africa|hCoV-19/South Africa/KRISP-0158/2020|EPI ISL 467508|B.1.106|South Africa|2020-05-28	0.0001378571	Africa
Africa|hCoV-19/Gambia/3737/2020|EPI ISL 561009|B.1.1.293|Gambia|2020-07-30	Africa|hCoV-19/South Africa/KRISP-0158/2020|EPI ISL 467508|B.1.106|South Africa|2020-05-28	0.0003362644	Africa
Africa|hCoV-19/Gambia/3741/2020|EPI ISL 561010|B.1.5.12|Gambia|2020-07-30	Africa|hCoV-19/South Africa/KRISP-0158/2020|EPI ISL 467508|B.1.106|South Africa|2020-05-28	0.0002730713	Africa
Africa|hCoV-19/Gambia/3743/2020|EPI ISL 561011|B.1.5.12|Gambia|2020-07-30	Africa|hCoV-19/South Africa/KRISP-0158/2020|EPI ISL 467508|B.1.106|South Africa|2020-05-28	0.0004033411	Africa
Africa|hCoV-19/Gambia/3749/2020|EPI ISL 561012|B.1.5.12|Gambia|2020-07-30	Africa|hCoV-19/South Africa/KRISP-0158/2020|EPI ISL 467508|B.1.106|South Africa|2020-05-28	0.0003360803	Africa
Africa|hCoV-19/Gambia/3761/2020|EPI ISL 561013|B.1.5.12|Gambia|2020-07-30	Africa|hCoV-19/South Africa/KRISP-0158/2020|EPI ISL 467508|B.1.106|South Africa|2020-05-28	0.0003360803	Africa
Africa|hCoV-19/Gambia/3772/2020|EPI ISL 561025|B.1.5|Gambia|2020-07-30	Africa|hCoV-19/South Africa/KRISP-0158/2020|EPI ISL 467508|B.1.106|South Africa|2020-05-28	0.0001742282	Africa
Africa|hCoV-19/Gambia/GC19-015/2020|EPI ISL 428855|B.1.1.8|Gambia|2020-03-17	Africa|hCoV-19/South Africa/KRISP-0158/2020|EPI ISL 467508|B.1.106|South Africa|2020-05-28	0.0003024733	Africa
Africa|hCoV-19/Gambia/GC19-026/2020|EPI ISL 428856|B.6|Gambia|2020-03-21	Africa|hCoV-19/South Africa/KRISP-0158/2020|EPI ISL 467508|B.1.106|South Africa|2020-05-28	0.0003696797	Africa
Africa|hCoV-19/Gambia/GC19-029/2020|EPI ISL 428857|B.1|Gambia|2020-04-20	Africa|hCoV-19/South Africa/KRISP-0158/2020|EPI ISL 467508|B.1.106|South Africa|2020-05-28	0.0002352466	Africa
Africa|hCoV-19/Gambia/GC19-0479/2020|EPI ISL 561015|B.1.1.293|Gambia|2020-04-29	Africa|hCoV-19/South Africa/KRISP-0158/2020|EPI ISL 467508|B.1.106|South Africa|2020-05-28	0.0003161808	Africa
Africa|hCoV-19/Gambia/GC19-0544/2020|EPI ISL 561016|B.1.5|Gambia|2020-05-01	Africa|hCoV-19/South Africa/KRISP-0158/2020|EPI ISL 467508|B.1.106|South Africa|2020-05-28	0.0001748617	Africa
Africa|hCoV-19/Gambia/GC19-1385/2020|EPI ISL 561018|B.1.5|Gambia|2020-05-12	Africa|hCoV-19/South Africa/KRISP-0158/2020|EPI ISL 467508|B.1.106|South Africa|2020-05-28	0.0001767716	Africa
Africa|hCoV-19/Gambia/GC19-1503/2020|EPI ISL 561021|B.1.1|Gambia|2020-05-14	Africa|hCoV-19/South Africa/KRISP-0158/2020|EPI ISL 467508|B.1.106|South Africa|2020-05-28	0.0003697200	Africa
Africa|hCoV-19/Gambia/GC19-1527/2020|EPI ISL 561022|B.1.1.293|Gambia|2020-05-16	Africa|hCoV-19/South Africa/KRISP-0158/2020|EPI ISL 467508|B.1.106|South Africa|2020-05-28	0.0003025169	Africa
Africa|hCoV-19/Gambia/GC19-1533/2020|EPI ISL 561023|B.1.1.264|Gambia|2020-05-16	Africa|hCoV-19/South Africa/KRISP-0158/2020|EPI ISL 467508|B.1.106|South Africa|2020-05-28	0.0003134620	Africa
Africa|hCoV-19/Gambia/GC19-1572/2020|EPI ISL 561014|B.1.1|Gambia|2020-05-20	Africa|hCoV-19/South Africa/KRISP-0158/2020|EPI ISL 467508|B.1.106|South Africa|2020-05-28	0.0002789574	Africa
Africa|hCoV-19/Gambia/GC19-1575/2020|EPI ISL 561026|B.1.1|Gambia|2020-05-20	Africa|hCoV-19/South Africa/KRISP-0158/2020|EPI ISL 467508|B.1.106|South Africa|2020-05-28	0.0002776243	Africa
Africa|hCoV-19/Gambia/GC19-1606/2020|EPI ISL 561027|B.1.1|Gambia|2020-05-20	Africa|hCoV-19/South Africa/KRISP-0158/2020|EPI ISL 467508|B.1.106|South Africa|2020-05-28	0.0003134725	Africa
Africa|hCoV-19/Gambia/GC19-1706/2020|EPI ISL 561028|B.1.5|Gambia|2020-05-22	Africa|hCoV-19/South Africa/KRISP-0158/2020|EPI ISL 467508|B.1.106|South Africa|2020-05-28	0.0001749593	Africa
Africa|hCoV-19/Gambia/GC19-1814/2020|EPI ISL 561032|B.1.5|Gambia|2020-05-28	Africa|hCoV-19/South Africa/KRISP-0158/2020|EPI ISL 467508|B.1.106|South Africa|2020-05-28	0.0001767089	Africa
Africa|hCoV-19/Gambia/GC19-1818/2020|EPI ISL 561034|B.1.1|Gambia|2020-05-28	Africa|hCoV-19/South Africa/KRISP-0158/2020|EPI ISL 467508|B.1.106|South Africa|2020-05-28	0.0003697447	Africa
Africa|hCoV-19/Gambia/GC19-1983/2020|EPI ISL 561038|B.1.1|Gambia|2020-06-07	Africa|hCoV-19/South Africa/KRISP-0158/2020|EPI ISL 467508|B.1.106|South Africa|2020-05-28	0.0003697330	Africa
Africa|hCoV-19/Gambia/GC19-2197/2020|EPI ISL 561040|B.1.292|Gambia|2020-06-26	Africa|hCoV-19/South Africa/KRISP-0158/2020|EPI ISL 467508|B.1.106|South Africa|2020-05-28	0.0002710326	Africa
Africa|hCoV-19/Gambia/GC19-2427/2020|EPI ISL 561105|B.1.1.293|Gambia|2020-07-21	Africa|hCoV-19/South Africa/KRISP-0158/2020|EPI ISL 467508|B.1.106|South Africa|2020-05-28	0.0003025301	Africa
Africa|hCoV-19/Gambia/GC19-2443/2020|EPI ISL 561106|B.1.5|Gambia|2020-07-21	Africa|hCoV-19/South Africa/KRISP-0158/2020|EPI ISL 467508|B.1.106|South Africa|2020-05-28	0.0001414093	Africa
Africa|hCoV-19/Gambia/GC19-2450/2020|EPI ISL 561107|B.1.5.12|Gambia|2020-07-21	Africa|hCoV-19/South Africa/KRISP-0158/2020|EPI ISL 467508|B.1.106|South Africa|2020-05-28	0.0003360960	Africa
Africa|hCoV-19/Gambia/GC19-2459/2020|EPI ISL 561108|B.1.1.293|Gambia|2020-07-21	Africa|hCoV-19/South Africa/KRISP-0158/2020|EPI ISL 467508|B.1.106|South Africa|2020-05-28	0.0002710666	Africa
Africa|hCoV-19/Gambia/GC19-2469/2020|EPI ISL 561109|B.1.5|Gambia|2020-07-21	Africa|hCoV-19/South Africa/KRISP-0158/2020|EPI ISL 467508|B.1.106|South Africa|2020-05-28	0.0001378714	Africa
Africa|hCoV-19/Gambia/GC19-2473/2020|EPI ISL 561110|B.1.5.12|Gambia|2020-07-21	Africa|hCoV-19/South Africa/KRISP-0158/2020|EPI ISL 467508|B.1.106|South Africa|2020-05-28	0.0003697293	Africa
Africa|hCoV-19/Gambia/GC19-2498/2020|EPI ISL 561111|B.1.292|Gambia|2020-07-21	Africa|hCoV-19/South Africa/KRISP-0158/2020|EPI ISL 467508|B.1.106|South Africa|2020-05-28	0.0003024590	Africa
Africa|hCoV-19/Gambia/GC19-2525/2020|EPI ISL 561113|B.1.1.293|Gambia|2020-07-21	Africa|hCoV-19/South Africa/KRISP-0158/2020|EPI ISL 467508|B.1.106|South Africa|2020-05-28	0.0003697293	Africa
Africa|hCoV-19/Gambia/GC19-2526/2020|EPI ISL 561114|B.1.5.12|Gambia|2020-07-21	Africa|hCoV-19/South Africa/KRISP-0158/2020|EPI ISL 467508|B.1.106|South Africa|2020-05-28	0.0003697367	Africa
Africa|hCoV-19/Gambia/GC19-2629/2020|EPI ISL 561123|B.1.5.12|Gambia|2020-07-21	Africa|hCoV-19/South Africa/KRISP-0158/2020|EPI ISL 467508|B.1.106|South Africa|2020-05-28	0.0003388287	Africa
Africa|hCoV-19/Gambia/GC19-2632/2020|EPI ISL 561124|B.1.5.12|Gambia|2020-07-21	Africa|hCoV-19/South Africa/KRISP-0158/2020|EPI ISL 467508|B.1.106|South Africa|2020-05-28	0.0003385764	Africa
Africa|hCoV-19/Gambia/GC19-2638/2020|EPI ISL 561126|B.1.5.12|Gambia|2020-07-21	Africa|hCoV-19/South Africa/KRISP-0158/2020|EPI ISL 467508|B.1.106|South Africa|2020-05-28	0.0003121978	Africa
Africa|hCoV-19/Gambia/GC19-2652/2020|EPI ISL 561128|B.1.5.12|Gambia|2020-07-21	Africa|hCoV-19/South Africa/KRISP-0158/2020|EPI ISL 467508|B.1.106|South Africa|2020-05-28	0.0002353581	Africa
Africa|hCoV-19/Gambia/GC19-2654/2020|EPI ISL 561130|B.1.292|Gambia|2020-07-21	Africa|hCoV-19/South Africa/KRISP-0158/2020|EPI ISL 467508|B.1.106|South Africa|2020-05-28	0.0003361062	Africa
Africa|hCoV-19/Gambia/GC19-2663/2020|EPI ISL 561133|B.1.1.293|Gambia|2020-07-21	Africa|hCoV-19/South Africa/KRISP-0158/2020|EPI ISL 467508|B.1.106|South Africa|2020-05-28	0.0004033492	Africa
Africa|hCoV-19/Gambia/GC19-2707/2020|EPI ISL 561134|B.1.1.293|Gambia|2020-07-21	Africa|hCoV-19/South Africa/KRISP-0158/2020|EPI ISL 467508|B.1.106|South Africa|2020-05-28	0.0003385946	Africa
Africa|hCoV-19/Gambia/GC19-2711/2020|EPI ISL 561135|B.1.5.12|Gambia|2020-07-21	Africa|hCoV-19/South Africa/KRISP-0158/2020|EPI ISL 467508|B.1.106|South Africa|2020-05-28	0.0003024530	Africa
Africa|hCoV-19/Gambia/GC19-2730/2020|EPI ISL 561136|B.1.5.12|Gambia|2020-07-21	Africa|hCoV-19/South Africa/KRISP-0158/2020|EPI ISL 467508|B.1.106|South Africa|2020-05-28	0.0004402131	Africa
Africa|hCoV-19/Gambia/GC19-2731/2020|EPI ISL 561137|B.1.1.293|Gambia|2020-07-21	Africa|hCoV-19/South Africa/KRISP-0158/2020|EPI ISL 467508|B.1.106|South Africa|2020-05-28	0.0003697541	Africa
Africa|hCoV-19/Gambia/GC19-2828/2020|EPI ISL 561150|B.1.361|Gambia|2020-07-24	Africa|hCoV-19/South Africa/KRISP-0158/2020|EPI ISL 467508|B.1.106|South Africa|2020-05-28	0.0003024925	Africa
Africa|hCoV-19/Gambia/GC19-2842/2020|EPI ISL 561151|B.1.1|Gambia|2020-07-24	Africa|hCoV-19/South Africa/KRISP-0158/2020|EPI ISL 467508|B.1.106|South Africa|2020-05-28	0.0004370042	Africa
Africa|hCoV-19/Gambia/GC19-2898/2020|EPI ISL 561153|B.1.5.12|Gambia|2020-07-24	Africa|hCoV-19/South Africa/KRISP-0158/2020|EPI ISL 467508|B.1.106|South Africa|2020-05-28	0.0003024733	Africa
Africa|hCoV-19/Gambia/GC19-2904/2020|EPI ISL 561154|B.1.1|Gambia|2020-07-24	Africa|hCoV-19/South Africa/KRISP-0158/2020|EPI ISL 467508|B.1.106|South Africa|2020-05-28	0.0004369895	Africa
Africa|hCoV-19/Gambia/GC19-2947/2020|EPI ISL 561155|B.1.5.12|Gambia|2020-07-24	Africa|hCoV-19/South Africa/KRISP-0158/2020|EPI ISL 467508|B.1.106|South Africa|2020-05-28	0.0003360803	Africa
Africa|hCoV-19/Gambia/GC19-2973/2020|EPI ISL 561156|B.1.1.293|Gambia|2020-07-24	Africa|hCoV-19/South Africa/KRISP-0158/2020|EPI ISL 467508|B.1.106|South Africa|2020-05-28	0.0003361028	Africa
Africa|hCoV-19/Gambia/GC19-2977/2020|EPI ISL 561157|B.1.1.293|Gambia|2020-07-24	Africa|hCoV-19/South Africa/KRISP-0158/2020|EPI ISL 467508|B.1.106|South Africa|2020-05-28	0.0003361141	Africa
Africa|hCoV-19/Gambia/GC19-2985/2020|EPI ISL 561158|B.1.5.12|Gambia|2020-07-24	Africa|hCoV-19/South Africa/KRISP-0158/2020|EPI ISL 467508|B.1.106|South Africa|2020-05-28	0.0002352317	Africa
Africa|hCoV-19/Gambia/GC19-2991/2020|EPI ISL 561159|B.1.1|Gambia|2020-07-24	Africa|hCoV-19/South Africa/KRISP-0158/2020|EPI ISL 467508|B.1.106|South Africa|2020-05-28	0.0003025200	Africa
Africa|hCoV-19/Gambia/GC19-3064/2020|EPI ISL 561160|B.1.1|Gambia|2020-07-25	Africa|hCoV-19/South Africa/KRISP-0158/2020|EPI ISL 467508|B.1.106|South Africa|2020-05-28	0.0004370189	Africa
Africa|hCoV-19/Gambia/GC19-3065/2020|EPI ISL 561161|B.1.5.12|Gambia|2020-07-25	Africa|hCoV-19/South Africa/KRISP-0158/2020|EPI ISL 467508|B.1.106|South Africa|2020-05-28	0.0003760093	Africa
Africa|hCoV-19/Gambia/GC19-3081/2020|EPI ISL 561162|B.1.1|Gambia|2020-07-25	Africa|hCoV-19/South Africa/KRISP-0158/2020|EPI ISL 467508|B.1.106|South Africa|2020-05-28	0.0004370041	Africa
Africa|hCoV-19/Gambia/GC19-3085/2020|EPI ISL 561163|B.1.1.293|Gambia|2020-07-25	Africa|hCoV-19/South Africa/KRISP-0158/2020|EPI ISL 467508|B.1.106|South Africa|2020-05-28	0.0002708885	Africa
Africa|hCoV-19/Gambia/GC19-3087/2020|EPI ISL 561041|B.1.292|Gambia|2020-07-25	Africa|hCoV-19/South Africa/KRISP-0158/2020|EPI ISL 467508|B.1.106|South Africa|2020-05-28	0.0003360723	Africa
Africa|hCoV-19/Gambia/GC19-3099/2020|EPI ISL 561164|B.1.1.242|Gambia|2020-07-25	Africa|hCoV-19/South Africa/KRISP-0158/2020|EPI ISL 467508|B.1.106|South Africa|2020-05-28	0.0004033547	Africa
Africa|hCoV-19/Gambia/GC19-3110/2020|EPI ISL 561165|B.1.1.293|Gambia|2020-07-25	Africa|hCoV-19/South Africa/KRISP-0158/2020|EPI ISL 467508|B.1.106|South Africa|2020-05-28	0.0003697330	Africa
Africa|hCoV-19/Gambia/GC19-3112/2020|EPI ISL 561166|B.1|Gambia|2020-07-25	Africa|hCoV-19/South Africa/KRISP-0158/2020|EPI ISL 467508|B.1.106|South Africa|2020-05-28	0.0004033181	Africa
Africa|hCoV-19/Gambia/GC19-3113/2020|EPI ISL 561167|B.1.1.293|Gambia|2020-07-25	Africa|hCoV-19/South Africa/KRISP-0158/2020|EPI ISL 467508|B.1.106|South Africa|2020-05-28	0.0003361028	Africa
Africa|hCoV-19/Gambia/GC19-3114/2020|EPI ISL 561168|B.1.1|Gambia|2020-07-25	Africa|hCoV-19/South Africa/KRISP-0158/2020|EPI ISL 467508|B.1.106|South Africa|2020-05-28	0.0004369895	Africa
Africa|hCoV-19/Gambia/GC19-3135/2020|EPI ISL 561169|B.1.5.12|Gambia|2020-07-27	Africa|hCoV-19/South Africa/KRISP-0158/2020|EPI ISL 467508|B.1.106|South Africa|2020-05-28	0.0002369834	Africa
Africa|hCoV-19/Gambia/GC19-3140/2020|EPI ISL 561042|B.1.5.12|Gambia|2020-07-27	Africa|hCoV-19/South Africa/KRISP-0158/2020|EPI ISL 467508|B.1.106|South Africa|2020-05-28	0.0003360961	Africa
Africa|hCoV-19/Gambia/GC19-3145/2020|EPI ISL 561170|B.1.1|Gambia|2020-07-27	Africa|hCoV-19/South Africa/KRISP-0158/2020|EPI ISL 467508|B.1.106|South Africa|2020-05-28	0.0004370042	Africa
Africa|hCoV-19/Gambia/GC19-3146/2020|EPI ISL 561171|B.1.5.12|Gambia|2020-07-27	Africa|hCoV-19/South Africa/KRISP-0158/2020|EPI ISL 467508|B.1.106|South Africa|2020-05-28	0.0002370580	Africa
Africa|hCoV-19/Gambia/GC19-3165/2020|EPI ISL 561043|B.1.1.293|Gambia|2020-07-27	Africa|hCoV-19/South Africa/KRISP-0158/2020|EPI ISL 467508|B.1.106|South Africa|2020-05-28	0.0003361028	Africa
Africa|hCoV-19/Gambia/GC19-3166/2020|EPI ISL 561044|B.1.5.12|Gambia|2020-07-27	Africa|hCoV-19/South Africa/KRISP-0158/2020|EPI ISL 467508|B.1.106|South Africa|2020-05-28	0.0002369753	Africa
Africa|hCoV-19/Gambia/GC19-3189/2020|EPI ISL 561045|B.1.5|Gambia|2020-07-27	Africa|hCoV-19/South Africa/KRISP-0158/2020|EPI ISL 467508|B.1.106|South Africa|2020-05-28	0.0001709308	Africa
Africa|hCoV-19/Gambia/GC19-3192/2020|EPI ISL 561046|B.1.5|Gambia|2020-07-27	Africa|hCoV-19/South Africa/KRISP-0158/2020|EPI ISL 467508|B.1.106|South Africa|2020-05-28	0.0002031718	Africa
Africa|hCoV-19/Gambia/GC19-3193/2020|EPI ISL 561047|B.1.5.12|Gambia|2020-07-27	Africa|hCoV-19/South Africa/KRISP-0158/2020|EPI ISL 467508|B.1.106|South Africa|2020-05-28	0.0002369673	Africa
Africa|hCoV-19/Gambia/GC19-3208/2020|EPI ISL 561048|B.1.5.12|Gambia|2020-07-27	Africa|hCoV-19/South Africa/KRISP-0158/2020|EPI ISL 467508|B.1.106|South Africa|2020-05-28	0.0003047362	Africa
Africa|hCoV-19/Gambia/GC19-3209/2020|EPI ISL 561049|B.1.5.12|Gambia|2020-07-27	Africa|hCoV-19/South Africa/KRISP-0158/2020|EPI ISL 467508|B.1.106|South Africa|2020-05-28	0.0002031382	Africa
Africa|hCoV-19/Gambia/GC19-3210/2020|EPI ISL 561050|B.1.5.12|Gambia|2020-07-27	Africa|hCoV-19/South Africa/KRISP-0158/2020|EPI ISL 467508|B.1.106|South Africa|2020-05-28	0.0002081231	Africa
Africa|hCoV-19/Gambia/GC19-3214/2020|EPI ISL 561051|B.1.1.293|Gambia|2020-07-27	Africa|hCoV-19/South Africa/KRISP-0158/2020|EPI ISL 467508|B.1.106|South Africa|2020-05-28	0.0002370225	Africa
Africa|hCoV-19/Gambia/GC19-3219/2020|EPI ISL 561052|B.1.5.12|Gambia|2020-07-27	Africa|hCoV-19/South Africa/KRISP-0158/2020|EPI ISL 467508|B.1.106|South Africa|2020-05-28	0.0002352633	Africa
Africa|hCoV-19/Gambia/GC19-3246/2020|EPI ISL 561053|B.1.5.12|Gambia|2020-07-27	Africa|hCoV-19/South Africa/KRISP-0158/2020|EPI ISL 467508|B.1.106|South Africa|2020-05-28	0.0002369961	Africa
Africa|hCoV-19/Gambia/GC19-3255/2020|EPI ISL 561054|B.1.177|Gambia|2020-07-27	Africa|hCoV-19/South Africa/KRISP-0158/2020|EPI ISL 467508|B.1.106|South Africa|2020-05-28	0.0001693030	Africa
Africa|hCoV-19/Gambia/GC19-3266/2020|EPI ISL 561055|B.1.5|Gambia|2020-07-27	Africa|hCoV-19/South Africa/KRISP-0158/2020|EPI ISL 467508|B.1.106|South Africa|2020-05-28	0.0001354259	Africa
Africa|hCoV-19/Gambia/GC19-3267/2020|EPI ISL 561056|B.1.5.12|Gambia|2020-07-27	Africa|hCoV-19/South Africa/KRISP-0158/2020|EPI ISL 467508|B.1.106|South Africa|2020-05-28	0.0001692801	Africa
Africa|hCoV-19/Gambia/GC19-3278/2020|EPI ISL 561058|B.1.5.12|Gambia|2020-07-27	Africa|hCoV-19/South Africa/KRISP-0158/2020|EPI ISL 467508|B.1.106|South Africa|2020-05-28	0.0002031128	Africa
Africa|hCoV-19/Gambia/GC19-3301/2020|EPI ISL 561059|B.1.5.12|Gambia|2020-07-27	Africa|hCoV-19/South Africa/KRISP-0158/2020|EPI ISL 467508|B.1.106|South Africa|2020-05-28	0.0002031334	Africa
Africa|hCoV-19/Gambia/GC19-3317/2020|EPI ISL 561060|B.1.5|Gambia|2020-07-27	Africa|hCoV-19/South Africa/KRISP-0158/2020|EPI ISL 467508|B.1.106|South Africa|2020-05-28	0.0001680667	Africa
Africa|hCoV-19/Gambia/GC19-3323/2020|EPI ISL 561061|B.1.5|Gambia|2020-07-27	Africa|hCoV-19/South Africa/KRISP-0158/2020|EPI ISL 467508|B.1.106|South Africa|2020-05-28	0.0001693105	Africa
Africa|hCoV-19/Gambia/GC19-3358/2020|EPI ISL 561062|B.1.1.293|Gambia|2020-07-27	Africa|hCoV-19/South Africa/KRISP-0158/2020|EPI ISL 467508|B.1.106|South Africa|2020-05-28	0.0004369895	Africa
Africa|hCoV-19/Gambia/GC19-3365/2020|EPI ISL 561063|B.1.5.12|Gambia|2020-07-27	Africa|hCoV-19/South Africa/KRISP-0158/2020|EPI ISL 467508|B.1.106|South Africa|2020-05-28	0.0002708555	Africa
Africa|hCoV-19/Gambia/GC19-3373/2020|EPI ISL 561064|B.1.5|Gambia|2020-07-27	Africa|hCoV-19/South Africa/KRISP-0158/2020|EPI ISL 467508|B.1.106|South Africa|2020-05-28	0.0001354259	Africa
Africa|hCoV-19/Gambia/GC19-3374/2020|EPI ISL 561065|B.1.5.12|Gambia|2020-07-27	Africa|hCoV-19/South Africa/KRISP-0158/2020|EPI ISL 467508|B.1.106|South Africa|2020-05-28	0.0002369753	Africa
Africa|hCoV-19/Gambia/GC19-3375/2020|EPI ISL 561066|B.1.5.12|Gambia|2020-07-27	Africa|hCoV-19/South Africa/KRISP-0158/2020|EPI ISL 467508|B.1.106|South Africa|2020-05-28	0.0002031128	Africa
Africa|hCoV-19/Gambia/GC19-3380/2020|EPI ISL 561067|B.1.5.12|Gambia|2020-07-27	Africa|hCoV-19/South Africa/KRISP-0158/2020|EPI ISL 467508|B.1.106|South Africa|2020-05-28	0.0002369914	Africa
Africa|hCoV-19/Gambia/GC19-3381/2020|EPI ISL 561068|B.1.5.12|Gambia|2020-07-27	Africa|hCoV-19/South Africa/KRISP-0158/2020|EPI ISL 467508|B.1.106|South Africa|2020-05-28	0.0004033316	Africa
Africa|hCoV-19/Gambia/GC19-3396/2020|EPI ISL 561069|B.1.5.12|Gambia|2020-07-27	Africa|hCoV-19/South Africa/KRISP-0158/2020|EPI ISL 467508|B.1.106|South Africa|2020-05-28	0.0003697132	Africa
Africa|hCoV-19/Gambia/GC19-3398/2020|EPI ISL 561070|B.1.1.242|Gambia|2020-07-27	Africa|hCoV-19/South Africa/KRISP-0158/2020|EPI ISL 467508|B.1.106|South Africa|2020-05-28	0.0005042290	Africa
Africa|hCoV-19/Gambia/GC19-3399/2020|EPI ISL 561172|B.1.5|Gambia|2020-07-27	Africa|hCoV-19/South Africa/KRISP-0158/2020|EPI ISL 467508|B.1.106|South Africa|2020-05-28	0.0002352941	Africa
Africa|hCoV-19/Gambia/GC19-3400/2020|EPI ISL 561173|B.1.5|Gambia|2020-07-27	Africa|hCoV-19/South Africa/KRISP-0158/2020|EPI ISL 467508|B.1.106|South Africa|2020-05-28	0.0002352656	Africa
Africa|hCoV-19/Gambia/GC19-3407/2020|EPI ISL 561174|B.1.1.242|Gambia|2020-07-27	Africa|hCoV-19/South Africa/KRISP-0158/2020|EPI ISL 467508|B.1.106|South Africa|2020-05-28	0.0002688932	Africa
Africa|hCoV-19/Gambia/GC19-3411/2020|EPI ISL 561175|B.1.5.12|Gambia|2020-07-27	Africa|hCoV-19/South Africa/KRISP-0158/2020|EPI ISL 467508|B.1.106|South Africa|2020-05-28	0.0003072775	Africa
Africa|hCoV-19/Gambia/GC19-3418/2020|EPI ISL 561176|B.1.1.242|Gambia|2020-07-27	Africa|hCoV-19/South Africa/KRISP-0158/2020|EPI ISL 467508|B.1.106|South Africa|2020-05-28	0.0003361108	Africa
Africa|hCoV-19/Gambia/GC19-3429/2020|EPI ISL 561178|B.1.5.12|Gambia|2020-07-27	Africa|hCoV-19/South Africa/KRISP-0158/2020|EPI ISL 467508|B.1.106|South Africa|2020-05-28	0.0002352317	Africa
Africa|hCoV-19/Gambia/GC19-3432/2020|EPI ISL 561179|B.1.5.12|Gambia|2020-07-27	Africa|hCoV-19/South Africa/KRISP-0158/2020|EPI ISL 467508|B.1.106|South Africa|2020-05-28	0.0003386027	Africa
Africa|hCoV-19/Gambia/GC19-3438/2020|EPI ISL 561180|B.1.5.12|Gambia|2020-07-27	Africa|hCoV-19/South Africa/KRISP-0158/2020|EPI ISL 467508|B.1.106|South Africa|2020-05-28	0.0003697343	Africa
Africa|hCoV-19/Gambia/GC19-3445/2020|EPI ISL 561181|B.1.5.12|Gambia|2020-07-27	Africa|hCoV-19/South Africa/KRISP-0158/2020|EPI ISL 467508|B.1.106|South Africa|2020-05-28	0.0004369514	Africa
Africa|hCoV-19/Gambia/GC19-3448/2020|EPI ISL 561183|B.1.5|Gambia|2020-07-27	Africa|hCoV-19/South Africa/KRISP-0158/2020|EPI ISL 467508|B.1.106|South Africa|2020-05-28	0.0001709133	Africa
Africa|hCoV-19/Gambia/GC19-3497/2020|EPI ISL 561184|B.1.5.12|Gambia|2020-07-27	Africa|hCoV-19/South Africa/KRISP-0158/2020|EPI ISL 467508|B.1.106|South Africa|2020-05-28	0.0003696884	Africa
Africa|hCoV-19/Gambia/GC19-3503/2020|EPI ISL 561186|B.1.5.12|Gambia|2020-07-27	Africa|hCoV-19/South Africa/KRISP-0158/2020|EPI ISL 467508|B.1.106|South Africa|2020-05-28	0.0002730740	Africa
Africa|hCoV-19/Gambia/GC19-3504/2020|EPI ISL 561187|B.1.5.12|Gambia|2020-07-27	Africa|hCoV-19/South Africa/KRISP-0158/2020|EPI ISL 467508|B.1.106|South Africa|2020-05-28	0.0003385878	Africa
Africa|hCoV-19/Gambia/GC19-3505/2020|EPI ISL 561188|B.1.5.12|Gambia|2020-07-27	Africa|hCoV-19/South Africa/KRISP-0158/2020|EPI ISL 467508|B.1.106|South Africa|2020-05-28	0.0003024774	Africa
Africa|hCoV-19/Gambia/GC19-3529/2020|EPI ISL 561191|B.1.5.12|Gambia|2020-07-27	Africa|hCoV-19/South Africa/KRISP-0158/2020|EPI ISL 467508|B.1.106|South Africa|2020-05-28	0.0003697219	Africa
Africa|hCoV-19/Gambia/GC19-3530/2020|EPI ISL 561192|B.1.5.12|Gambia|2020-07-27	Africa|hCoV-19/South Africa/KRISP-0158/2020|EPI ISL 467508|B.1.106|South Africa|2020-05-28	0.0002412791	Africa
Africa|hCoV-19/Gambia/GC19-3533/2020|EPI ISL 561193|B.1.1.293|Gambia|2020-07-27	Africa|hCoV-19/South Africa/KRISP-0158/2020|EPI ISL 467508|B.1.106|South Africa|2020-05-28	0.0003697665	Africa
Africa|hCoV-19/Gambia/GC19-3535/2020|EPI ISL 561194|B.1.1.242|Gambia|2020-07-27	Africa|hCoV-19/South Africa/KRISP-0158/2020|EPI ISL 467508|B.1.106|South Africa|2020-05-28	0.0004369955	Africa
Africa|hCoV-19/Gambia/GC19-3550/2020|EPI ISL 561195|B.1.5.12|Gambia|2020-07-27	Africa|hCoV-19/South Africa/KRISP-0158/2020|EPI ISL 467508|B.1.106|South Africa|2020-05-28	0.0003360995	Africa
Africa|hCoV-19/Gambia/GC19-3565/2020|EPI ISL 561196|B.1.5.12|Gambia|2020-07-27	Africa|hCoV-19/South Africa/KRISP-0158/2020|EPI ISL 467508|B.1.106|South Africa|2020-05-28	0.0002688416	Africa
Africa|hCoV-19/Gambia/GC19-3578/2020|EPI ISL 561197|B.1.5.12|Gambia|2020-07-27	Africa|hCoV-19/South Africa/KRISP-0158/2020|EPI ISL 467508|B.1.106|South Africa|2020-05-28	0.0003025953	Africa
Africa|hCoV-19/Gambia/GC19-3629/2020|EPI ISL 561199|B.1.5.12|Gambia|2020-07-27	Africa|hCoV-19/South Africa/KRISP-0158/2020|EPI ISL 467508|B.1.106|South Africa|2020-05-28	0.0004033492	Africa
Africa|hCoV-19/Gambia/GC19-3656/2020|EPI ISL 561201|B.1.5.12|Gambia|2020-07-27	Africa|hCoV-19/South Africa/KRISP-0158/2020|EPI ISL 467508|B.1.106|South Africa|2020-05-28	0.0003024834	Africa
Africa|hCoV-19/Gambia/GC19-3659/2020|EPI ISL 561202|B.1.1|Gambia|2020-07-27	Africa|hCoV-19/South Africa/KRISP-0158/2020|EPI ISL 467508|B.1.106|South Africa|2020-05-28	0.0003025128	Africa
Africa|hCoV-19/Gambia/GC19-3666/2020|EPI ISL 561204|B.1.5.12|Gambia|2020-07-27	Africa|hCoV-19/South Africa/KRISP-0158/2020|EPI ISL 467508|B.1.106|South Africa|2020-05-28	0.0003727318	Africa
Africa|hCoV-19/Gambia/GC19-3769/2020|EPI ISL 561072|B.1.292|Gambia|2020-07-27	Africa|hCoV-19/South Africa/KRISP-0158/2020|EPI ISL 467508|B.1.106|South Africa|2020-05-28	0.0003071998	Africa
Africa|hCoV-19/Gambia/GC19-3773/2020|EPI ISL 561073|B.1.5.12|Gambia|2020-07-27	Africa|hCoV-19/South Africa/KRISP-0158/2020|EPI ISL 467508|B.1.106|South Africa|2020-05-28	0.0003697132	Africa
Africa|hCoV-19/Gambia/GC19-3774/2020|EPI ISL 561074|B.1.5.12|Gambia|2020-07-27	Africa|hCoV-19/South Africa/KRISP-0158/2020|EPI ISL 467508|B.1.106|South Africa|2020-05-28	0.0003360961	Africa
Africa|hCoV-19/Gambia/GC19-3794/2020|EPI ISL 561078|B.1.5.12|Gambia|2020-07-27	Africa|hCoV-19/South Africa/KRISP-0158/2020|EPI ISL 467508|B.1.106|South Africa|2020-05-28	0.0003413496	Africa
Africa|hCoV-19/Gambia/GC19-3796/2020|EPI ISL 561079|B.1.5.12|Gambia|2020-07-27	Africa|hCoV-19/South Africa/KRISP-0158/2020|EPI ISL 467508|B.1.106|South Africa|2020-05-28	0.0003696957	Africa
Africa|hCoV-19/Gambia/GC19-3798/2020|EPI ISL 561080|B.1.1.242|Gambia|2020-07-27	Africa|hCoV-19/South Africa/KRISP-0158/2020|EPI ISL 467508|B.1.106|South Africa|2020-05-28	0.0004751991	Africa
Africa|hCoV-19/Gambia/GC19-3799/2020|EPI ISL 561081|B.1.1.242|Gambia|2020-07-27	Africa|hCoV-19/South Africa/KRISP-0158/2020|EPI ISL 467508|B.1.106|South Africa|2020-05-28	0.0004705838	Africa
Africa|hCoV-19/Gambia/GC19-3802/2020|EPI ISL 561082|B.1.5.12|Gambia|2020-07-27	Africa|hCoV-19/South Africa/KRISP-0158/2020|EPI ISL 467508|B.1.106|South Africa|2020-05-28	0.0004033262	Africa
Africa|hCoV-19/Gambia/GC19-3805/2020|EPI ISL 561083|B.1.5.12|Gambia|2020-07-27	Africa|hCoV-19/South Africa/KRISP-0158/2020|EPI ISL 467508|B.1.106|South Africa|2020-05-28	0.0003697045	Africa
Africa|hCoV-19/Gambia/GC19-3806/2020|EPI ISL 561084|B.1.1.293|Gambia|2020-07-27	Africa|hCoV-19/South Africa/KRISP-0158/2020|EPI ISL 467508|B.1.106|South Africa|2020-05-28	0.0003697367	Africa
Africa|hCoV-19/Gambia/GC19-3807/2020|EPI ISL 561085|B.1.1.293|Gambia|2020-07-27	Africa|hCoV-19/South Africa/KRISP-0158/2020|EPI ISL 467508|B.1.106|South Africa|2020-05-28	0.0004033884	Africa
Africa|hCoV-19/Gambia/GC19-3812/2020|EPI ISL 561086|B.1.1.293|Gambia|2020-07-27	Africa|hCoV-19/South Africa/KRISP-0158/2020|EPI ISL 467508|B.1.106|South Africa|2020-05-28	0.0004379107	Africa
Africa|hCoV-19/Gambia/GC19-3813/2020|EPI ISL 561087|B.1.1.293|Gambia|2020-07-27	Africa|hCoV-19/South Africa/KRISP-0158/2020|EPI ISL 467508|B.1.106|South Africa|2020-05-28	0.0004033748	Africa
Africa|hCoV-19/Gambia/GC19-3814/2020|EPI ISL 561088|B.1|Gambia|2020-07-27	Africa|hCoV-19/South Africa/KRISP-0158/2020|EPI ISL 467508|B.1.106|South Africa|2020-05-28	0.0004706324	Africa
Africa|hCoV-19/Gambia/GC19-3816/2020|EPI ISL 561089|B.1.1.293|Gambia|2020-07-27	Africa|hCoV-19/South Africa/KRISP-0158/2020|EPI ISL 467508|B.1.106|South Africa|2020-05-28	0.0002708701	Africa
Africa|hCoV-19/Gambia/GC19-3818/2020|EPI ISL 561090|B.1.1.293|Gambia|2020-07-27	Africa|hCoV-19/South Africa/KRISP-0158/2020|EPI ISL 467508|B.1.106|South Africa|2020-05-28	0.0004706136	Africa
Africa|hCoV-19/Gambia/GC19-3820/2020|EPI ISL 561091|B.1.1.293|Gambia|2020-07-27	Africa|hCoV-19/South Africa/KRISP-0158/2020|EPI ISL 467508|B.1.106|South Africa|2020-05-28	0.0004033748	Africa
Africa|hCoV-19/Gambia/GC19-3821/2020|EPI ISL 561092|B.1.5.12|Gambia|2020-07-27	Africa|hCoV-19/South Africa/KRISP-0158/2020|EPI ISL 467508|B.1.106|South Africa|2020-05-28	0.0002757343	Africa
Africa|hCoV-19/Gambia/GC19-3822/2020|EPI ISL 561093|B.1.5.12|Gambia|2020-07-27	Africa|hCoV-19/South Africa/KRISP-0158/2020|EPI ISL 467508|B.1.106|South Africa|2020-05-28	0.0003697132	Africa
Africa|hCoV-19/Gambia/GC19-3823/2020|EPI ISL 561094|B.1.5.12|Gambia|2020-07-27	Africa|hCoV-19/South Africa/KRISP-0158/2020|EPI ISL 467508|B.1.106|South Africa|2020-05-28	0.0003724780	Africa
Africa|hCoV-19/Gambia/GC19-3835/2020|EPI ISL 561096|B.1.1.293|Gambia|2020-07-27	Africa|hCoV-19/South Africa/KRISP-0158/2020|EPI ISL 467508|B.1.106|South Africa|2020-05-28	0.0003697491	Africa
Africa|hCoV-19/Gambia/GC19-3836/2020|EPI ISL 561097|B.1.5.12|Gambia|2020-07-27	Africa|hCoV-19/South Africa/KRISP-0158/2020|EPI ISL 467508|B.1.106|South Africa|2020-05-28	0.0003360735	Africa
Africa|hCoV-19/Gambia/GC19-3839/2020|EPI ISL 561098|B.1.5.12|Gambia|2020-07-27	Africa|hCoV-19/South Africa/KRISP-0158/2020|EPI ISL 467508|B.1.106|South Africa|2020-05-28	0.0003697132	Africa
Africa|hCoV-19/Gambia/GC19-3842/2020|EPI ISL 561099|B.1.1.293|Gambia|2020-07-27	Africa|hCoV-19/South Africa/KRISP-0158/2020|EPI ISL 467508|B.1.106|South Africa|2020-05-28	0.0004706230	Africa
Africa|hCoV-19/Gambia/GC19-3846/2020|EPI ISL 561100|B.1.1.293|Gambia|2020-07-27	Africa|hCoV-19/South Africa/KRISP-0158/2020|EPI ISL 467508|B.1.106|South Africa|2020-05-28	0.0004369982	Africa
Africa|hCoV-19/Gambia/GC19-3852/2020|EPI ISL 561101|B.1.5.12|Gambia|2020-07-27	Africa|hCoV-19/South Africa/KRISP-0158/2020|EPI ISL 467508|B.1.106|South Africa|2020-05-28	0.0003072052	Africa
Africa|hCoV-19/Gambia/GC19-3854/2020|EPI ISL 561102|B.1.1.293|Gambia|2020-07-27	Africa|hCoV-19/South Africa/KRISP-0158/2020|EPI ISL 467508|B.1.106|South Africa|2020-05-28	0.0004706230	Africa
Africa|hCoV-19/Gambia/GC192573/2020|EPI ISL 561115|B.1.5.12|Gambia|2020-07-21	Africa|hCoV-19/South Africa/KRISP-0158/2020|EPI ISL 467508|B.1.106|South Africa|2020-05-28	0.0003697293	Africa
Africa|hCoV-19/Gambia/GC192576/2020|EPI ISL 561117|B.1.5.12|Gambia|2020-07-21	Africa|hCoV-19/South Africa/KRISP-0158/2020|EPI ISL 467508|B.1.106|South Africa|2020-05-28	0.0002710638	Africa
Africa|hCoV-19/Gambia/GC192579/2020|EPI ISL 561118|B.1.5.12|Gambia|2020-07-21	Africa|hCoV-19/South Africa/KRISP-0158/2020|EPI ISL 467508|B.1.106|South Africa|2020-05-28	0.0002726526	Africa
Africa|hCoV-19/Gambia/GC192602/2020|EPI ISL 561120|B.1.1.293|Gambia|2020-07-21	Africa|hCoV-19/South Africa/KRISP-0158/2020|EPI ISL 467508|B.1.106|South Africa|2020-05-28	0.0004706137	Africa
Africa|hCoV-19/Gambia/GC192610/2020|EPI ISL 561121|B.1.1.293|Gambia|2020-07-21	Africa|hCoV-19/South Africa/KRISP-0158/2020|EPI ISL 467508|B.1.106|South Africa|2020-05-28	0.0004706136	Africa
Africa|hCoV-19/Gambia/GC192751/2020|EPI ISL 561138|B.1.5.12|Gambia|2020-07-21	Africa|hCoV-19/South Africa/KRISP-0158/2020|EPI ISL 467508|B.1.106|South Africa|2020-05-28	0.0004033573	Africa
Africa|hCoV-19/Gambia/GC192756/2020|EPI ISL 561139|B.1.5.12|Gambia|2020-07-22	Africa|hCoV-19/South Africa/KRISP-0158/2020|EPI ISL 467508|B.1.106|South Africa|2020-05-28	0.0003360961	Africa
Africa|hCoV-19/Gambia/GC192772/2020|EPI ISL 561140|B.1.1|Gambia|2020-07-22	Africa|hCoV-19/South Africa/KRISP-0158/2020|EPI ISL 467508|B.1.106|South Africa|2020-05-28	0.0004369895	Africa
Africa|hCoV-19/Gambia/GC192778/2020|EPI ISL 561141|B.1.1|Gambia|2020-07-22	Africa|hCoV-19/South Africa/KRISP-0158/2020|EPI ISL 467508|B.1.106|South Africa|2020-05-28	0.0003361288	Africa
Africa|hCoV-19/Gambia/GC192781/2020|EPI ISL 561142|B.1.5.12|Gambia|2020-07-22	Africa|hCoV-19/South Africa/KRISP-0158/2020|EPI ISL 467508|B.1.106|South Africa|2020-05-28	0.0003697132	Africa
Africa|hCoV-19/Gambia/GC192782/2020|EPI ISL 561143|B.1.5.12|Gambia|2020-07-22	Africa|hCoV-19/South Africa/KRISP-0158/2020|EPI ISL 467508|B.1.106|South Africa|2020-05-28	0.0003697219	Africa
Africa|hCoV-19/Gambia/GC192786/2020|EPI ISL 561144|B.1.1.293|Gambia|2020-07-22	Africa|hCoV-19/South Africa/KRISP-0158/2020|EPI ISL 467508|B.1.106|South Africa|2020-05-28	0.0004033573	Africa
Africa|hCoV-19/Gambia/GC192789/2020|EPI ISL 561145|B.1|Gambia|2020-07-22	Africa|hCoV-19/South Africa/KRISP-0158/2020|EPI ISL 467508|B.1.106|South Africa|2020-05-28	0.0003024662	Africa
Africa|hCoV-19/Gambia/GC192811/2020|EPI ISL 561147|B.1.5.12|Gambia|2020-07-22	Africa|hCoV-19/South Africa/KRISP-0158/2020|EPI ISL 467508|B.1.106|South Africa|2020-05-28	0.0003416061	Africa
Africa|hCoV-19/Gambia/GC192812/2020|EPI ISL 561148|B.1.1.293|Gambia|2020-07-22	Africa|hCoV-19/South Africa/KRISP-0158/2020|EPI ISL 467508|B.1.106|South Africa|2020-05-28	0.0003361028	Africa
Africa|hCoV-19/Gambia/NPHL-038/2020|EPI ISL 561205|B.1.1|Gambia|2020	Africa|hCoV-19/South Africa/KRISP-0158/2020|EPI ISL 467508|B.1.106|South Africa|2020-05-28	0.0004706247	Africa
Africa|hCoV-19/Gambia/NPHL-061/2020|EPI ISL 561206|B.1.5.12|Gambia|2020	Africa|hCoV-19/South Africa/KRISP-0158/2020|EPI ISL 467508|B.1.106|South Africa|2020-05-28	0.0004369617	Africa
Africa|hCoV-19/Gambia/NPHL-1168/2020|EPI ISL 561212|B.1.5.12|Gambia|2020-06-27	Africa|hCoV-19/South Africa/KRISP-0158/2020|EPI ISL 467508|B.1.106|South Africa|2020-05-28	0.0004369879	Africa
Africa|hCoV-19/Gambia/NPHL-1208/2020|EPI ISL 561213|B.1.5.12|Gambia|2020-06-30	Africa|hCoV-19/South Africa/KRISP-0158/2020|EPI ISL 467508|B.1.106|South Africa|2020-05-28	0.0002043389	Africa
Africa|hCoV-19/Gambia/NPHL-1209/2020|EPI ISL 561214|B.1.5.12|Gambia|2020-06-30	Africa|hCoV-19/South Africa/KRISP-0158/2020|EPI ISL 467508|B.1.106|South Africa|2020-05-28	0.0001716625	Africa
Africa|hCoV-19/Gambia/NPHL-1212/2020|EPI ISL 561215|B.1.5.12|Gambia|2020-06-30	Africa|hCoV-19/South Africa/KRISP-0158/2020|EPI ISL 467508|B.1.106|South Africa|2020-05-28	0.0003024530	Africa
Africa|hCoV-19/Gambia/NPHL-1224/2020|EPI ISL 561217|B.1.1.293|Gambia|2020-06-30	Africa|hCoV-19/South Africa/KRISP-0158/2020|EPI ISL 467508|B.1.106|South Africa|2020-05-28	0.0003161474	Africa
Africa|hCoV-19/Gambia/NPHL-1230/2020|EPI ISL 561218|B.1.5|Gambia|2020-06-30	Africa|hCoV-19/South Africa/KRISP-0158/2020|EPI ISL 467508|B.1.106|South Africa|2020-05-28	0.0001362049	Africa
Africa|hCoV-19/Gambia/NPHL-1248/2020|EPI ISL 561222|B.1.5|Gambia|2020-07-01	Africa|hCoV-19/South Africa/KRISP-0158/2020|EPI ISL 467508|B.1.106|South Africa|2020-05-28	0.0001361958	Africa
Africa|hCoV-19/Gambia/NPHL-1258/2020|EPI ISL 561223|B.1.292|Gambia|2020-07-02	Africa|hCoV-19/South Africa/KRISP-0158/2020|EPI ISL 467508|B.1.106|South Africa|2020-05-28	0.0002688470	Africa
Africa|hCoV-19/Gambia/NPHL-1422/2020|EPI ISL 561228|B.1.5|Gambia|2020-07-04	Africa|hCoV-19/South Africa/KRISP-0158/2020|EPI ISL 467508|B.1.106|South Africa|2020-05-28	0.0001766964	Africa
Africa|hCoV-19/Gambia/NPHL-1424/2020|EPI ISL 561229|B.1.292|Gambia|2020-07-04	Africa|hCoV-19/South Africa/KRISP-0158/2020|EPI ISL 467508|B.1.106|South Africa|2020-05-28	0.0002689278	Africa
Africa|hCoV-19/Gambia/NPHL-1446/2020|EPI ISL 561230|B.1.5|Gambia|2020-07-04	Africa|hCoV-19/South Africa/KRISP-0158/2020|EPI ISL 467508|B.1.106|South Africa|2020-05-28	0.0001361958	Africa
Africa|hCoV-19/Gambia/NPHL-1477/2020|EPI ISL 561231|B.1.5|Gambia|2020	Africa|hCoV-19/South Africa/KRISP-0158/2020|EPI ISL 467508|B.1.106|South Africa|2020-05-28	0.0001406487	Africa
Africa|hCoV-19/Gambia/NPHL-1514/2020|EPI ISL 561232|B.1.1|Gambia|2020	Africa|hCoV-19/South Africa/KRISP-0158/2020|EPI ISL 467508|B.1.106|South Africa|2020-05-28	0.0003697206	Africa
Africa|hCoV-19/Gambia/NPHL-1641/2020|EPI ISL 561235|B.1.292|Gambia|2020-07-31	Africa|hCoV-19/South Africa/KRISP-0158/2020|EPI ISL 467508|B.1.106|South Africa|2020-05-28	0.0003133999	Africa
Africa|hCoV-19/Gambia/NPHL-1645/2020|EPI ISL 561236|B.1.1.293|Gambia|2020-08-04	Africa|hCoV-19/South Africa/KRISP-0158/2020|EPI ISL 467508|B.1.106|South Africa|2020-05-28	0.0003042582	Africa
Africa|hCoV-19/Gambia/NPHL-1711/2020|EPI ISL 561237|B.1.1.293|Gambia|2020-08-04	Africa|hCoV-19/South Africa/KRISP-0158/2020|EPI ISL 467508|B.1.106|South Africa|2020-05-28	0.0003361028	Africa
Africa|hCoV-19/Gambia/NPHL-1746/2020|EPI ISL 561238|B.1.1|Gambia|2020-07-20	Africa|hCoV-19/South Africa/KRISP-0158/2020|EPI ISL 467508|B.1.106|South Africa|2020-05-28	0.0002689075	Africa
Africa|hCoV-19/Gambia/NPHL-1921/2020|EPI ISL 561239|B.1.1|Gambia|2020	Africa|hCoV-19/South Africa/KRISP-0158/2020|EPI ISL 467508|B.1.106|South Africa|2020-05-28	0.0004369895	Africa
Africa|hCoV-19/Gambia/NPHL-1968/2020|EPI ISL 561240|B.1.1|Gambia|2020-07-16	Africa|hCoV-19/South Africa/KRISP-0158/2020|EPI ISL 467508|B.1.106|South Africa|2020-05-28	0.0004369895	Africa
Africa|hCoV-19/Gambia/NPHL-2037/2020|EPI ISL 561241|B.1.1|Gambia|2020-07-15	Africa|hCoV-19/South Africa/KRISP-0158/2020|EPI ISL 467508|B.1.106|South Africa|2020-05-28	0.0004033803	Africa
Africa|hCoV-19/Gambia/NPHL-2268/2020|EPI ISL 561242|B.1.1|Gambia|2020	Africa|hCoV-19/South Africa/KRISP-0158/2020|EPI ISL 467508|B.1.106|South Africa|2020-05-28	0.0002358259	Africa
Africa|hCoV-19/Gambia/NPHL-2344/2020|EPI ISL 561243|B.1.292|Gambia|2020	Africa|hCoV-19/South Africa/KRISP-0158/2020|EPI ISL 467508|B.1.106|South Africa|2020-05-28	0.0003361016	Africa
Africa|hCoV-19/Gambia/NPHL-2374/2020|EPI ISL 561244|B.1.5.12|Gambia|2020	Africa|hCoV-19/South Africa/KRISP-0158/2020|EPI ISL 467508|B.1.106|South Africa|2020-05-28	0.0003024631	Africa
Africa|hCoV-19/Gambia/NPHL-242/2020|EPI ISL 561245|B.1.5|Gambia|2020	Africa|hCoV-19/South Africa/KRISP-0158/2020|EPI ISL 467508|B.1.106|South Africa|2020-05-28	0.0001344249	Africa
Africa|hCoV-19/Gambia/NPHL-243/2020|EPI ISL 561246|B.1.5|Gambia|2020	Africa|hCoV-19/South Africa/KRISP-0158/2020|EPI ISL 467508|B.1.106|South Africa|2020-05-28	0.0002060367	Africa
Africa|hCoV-19/Gambia/NPHL-244/2020|EPI ISL 561247|B.1.1.293|Gambia|2020	Africa|hCoV-19/South Africa/KRISP-0158/2020|EPI ISL 467508|B.1.106|South Africa|2020-05-28	0.0003729503	Africa
Africa|hCoV-19/Gambia/NPHL-2443/2020|EPI ISL 561248|B.1.5.12|Gambia|2020	Africa|hCoV-19/South Africa/KRISP-0158/2020|EPI ISL 467508|B.1.106|South Africa|2020-05-28	0.0003024529	Africa
Africa|hCoV-19/Gambia/NPHL-2444/2020|EPI ISL 561249|B.1.292|Gambia|2020-07-21	Africa|hCoV-19/South Africa/KRISP-0158/2020|EPI ISL 467508|B.1.106|South Africa|2020-05-28	0.0003024590	Africa
Africa|hCoV-19/Gambia/NPHL-2446/2020|EPI ISL 561250|B.1.1|Gambia|2020	Africa|hCoV-19/South Africa/KRISP-0158/2020|EPI ISL 467508|B.1.106|South Africa|2020-05-28	0.0004481810	Africa
Africa|hCoV-19/Gambia/NPHL-245/2020|EPI ISL 561251|B.1.1|Gambia|2020	Africa|hCoV-19/South Africa/KRISP-0158/2020|EPI ISL 467508|B.1.106|South Africa|2020-05-28	0.0002708830	Africa
Africa|hCoV-19/Gambia/NPHL-2457/2020|EPI ISL 561252|B.1.1|Gambia|2020-07-21	Africa|hCoV-19/South Africa/KRISP-0158/2020|EPI ISL 467508|B.1.106|South Africa|2020-05-28	0.0004481655	Africa
Africa|hCoV-19/Gambia/NPHL-2458/2020|EPI ISL 561253|B.1.292|Gambia|2020-07-21	Africa|hCoV-19/South Africa/KRISP-0158/2020|EPI ISL 467508|B.1.106|South Africa|2020-05-28	0.0003102994	Africa
Africa|hCoV-19/Gambia/NPHL-2463/2020|EPI ISL 561254|B.1.1|Gambia|2020	Africa|hCoV-19/South Africa/KRISP-0158/2020|EPI ISL 467508|B.1.106|South Africa|2020-05-28	0.0004526747	Africa
Africa|hCoV-19/Gambia/NPHL-2465/2020|EPI ISL 561255|B.1.1|Gambia|2020-07-21	Africa|hCoV-19/South Africa/KRISP-0158/2020|EPI ISL 467508|B.1.106|South Africa|2020-05-28	0.0004481965	Africa
Africa|hCoV-19/Gambia/NPHL-2469/2020|EPI ISL 561256|B.1.5.12|Gambia|2020-07-21	Africa|hCoV-19/South Africa/KRISP-0158/2020|EPI ISL 467508|B.1.106|South Africa|2020-05-28	0.0003791882	Africa
Africa|hCoV-19/Gambia/NPHL-247/2020|EPI ISL 561257|B.1.1.293|Gambia|2020	Africa|hCoV-19/South Africa/KRISP-0158/2020|EPI ISL 467508|B.1.106|South Africa|2020-05-28	0.0003697417	Africa
Africa|hCoV-19/Gambia/NPHL-2470/2020|EPI ISL 561258|B.1.1|Gambia|2020-07-21	Africa|hCoV-19/South Africa/KRISP-0158/2020|EPI ISL 467508|B.1.106|South Africa|2020-05-28	0.0004481810	Africa
Africa|hCoV-19/Gambia/NPHL-2472/2020|EPI ISL 561259|B.1.5.12|Gambia|2020-07-21	Africa|hCoV-19/South Africa/KRISP-0158/2020|EPI ISL 467508|B.1.106|South Africa|2020-05-28	0.0001723250	Africa
Africa|hCoV-19/Gambia/NPHL-2473/2020|EPI ISL 561260|B.1.5.12|Gambia|2020-07-21	Africa|hCoV-19/South Africa/KRISP-0158/2020|EPI ISL 467508|B.1.106|South Africa|2020-05-28	0.0004369939	Africa
Africa|hCoV-19/Gambia/NPHL-2478/2020|EPI ISL 561261|B.1.5.12|Gambia|2020-07-21	Africa|hCoV-19/South Africa/KRISP-0158/2020|EPI ISL 467508|B.1.106|South Africa|2020-05-28	0.0002785439	Africa
Africa|hCoV-19/Gambia/NPHL-2497/2020|EPI ISL 561262|B.1.1.242|Gambia|2020-07-21	Africa|hCoV-19/South Africa/KRISP-0158/2020|EPI ISL 467508|B.1.106|South Africa|2020-05-28	0.0004178319	Africa
Africa|hCoV-19/Gambia/NPHL-2504/2020|EPI ISL 561264|B.1.5.12|Gambia|2020-07-23	Africa|hCoV-19/South Africa/KRISP-0158/2020|EPI ISL 467508|B.1.106|South Africa|2020-05-28	0.0004445100	Africa
Africa|hCoV-19/Gambia/NPHL-2514/2020|EPI ISL 561265|B.1.5.12|Gambia|2020-07-21	Africa|hCoV-19/South Africa/KRISP-0158/2020|EPI ISL 467508|B.1.106|South Africa|2020-05-28	0.0003791921	Africa
Africa|hCoV-19/Gambia/NPHL-2521/2020|EPI ISL 561266|B.1.5.12|Gambia|2020-07-23	Africa|hCoV-19/South Africa/KRISP-0158/2020|EPI ISL 467508|B.1.106|South Africa|2020-05-28	0.0003791766	Africa
Africa|hCoV-19/Gambia/NPHL-2522/2020|EPI ISL 561267|B.1.1.293|Gambia|2020-07-22	Africa|hCoV-19/South Africa/KRISP-0158/2020|EPI ISL 467508|B.1.106|South Africa|2020-05-28	0.0004140437	Africa
Africa|hCoV-19/Gambia/NPHL-2524/2020|EPI ISL 561268|B.1.1|Gambia|2020-07-24	Africa|hCoV-19/South Africa/KRISP-0158/2020|EPI ISL 467508|B.1.106|South Africa|2020-05-28	0.0004033804	Africa
Africa|hCoV-19/Gambia/NPHL-2529/2020|EPI ISL 561269|B.1.1.293|Gambia|2020-07-21	Africa|hCoV-19/South Africa/KRISP-0158/2020|EPI ISL 467508|B.1.106|South Africa|2020-05-28	0.0003791843	Africa
Africa|hCoV-19/Gambia/NPHL-253/2020|EPI ISL 561270|B.1.1.293|Gambia|2020	Africa|hCoV-19/South Africa/KRISP-0158/2020|EPI ISL 467508|B.1.106|South Africa|2020-05-28	0.0004033491	Africa
Africa|hCoV-19/Gambia/NPHL-2537/2020|EPI ISL 561271|B.1.1|Gambia|2020	Africa|hCoV-19/South Africa/KRISP-0158/2020|EPI ISL 467508|B.1.106|South Africa|2020-05-28	0.0004779824	Africa
Africa|hCoV-19/Gambia/NPHL-2538/2020|EPI ISL 561272|B.1.5.12|Gambia|2020-07-21	Africa|hCoV-19/South Africa/KRISP-0158/2020|EPI ISL 467508|B.1.106|South Africa|2020-05-28	0.0003446905	Africa
Africa|hCoV-19/Gambia/NPHL-2550/2020|EPI ISL 561274|B.1.292|Gambia|2020-07-21	Africa|hCoV-19/South Africa/KRISP-0158/2020|EPI ISL 467508|B.1.106|South Africa|2020-05-28	0.0002757400	Africa
Africa|hCoV-19/Gambia/NPHL-2554/2020|EPI ISL 561275|B.1.5.12|Gambia|2020	Africa|hCoV-19/South Africa/KRISP-0158/2020|EPI ISL 467508|B.1.106|South Africa|2020-05-28	0.0002757533	Africa
Africa|hCoV-19/Gambia/NPHL-2555/2020|EPI ISL 561276|B.1.1|Gambia|2020-07-21	Africa|hCoV-19/South Africa/KRISP-0158/2020|EPI ISL 467508|B.1.106|South Africa|2020-05-28	0.0004179656	Africa
Africa|hCoV-19/Gambia/NPHL-256/2020|EPI ISL 561277|B.1.1.293|Gambia|2020	Africa|hCoV-19/South Africa/KRISP-0158/2020|EPI ISL 467508|B.1.106|South Africa|2020-05-28	0.0003025067	Africa
Africa|hCoV-19/Gambia/NPHL-2560/2020|EPI ISL 561278|B.1.1|Gambia|2020	Africa|hCoV-19/South Africa/KRISP-0158/2020|EPI ISL 467508|B.1.106|South Africa|2020-05-28	0.0004481655	Africa
Africa|hCoV-19/Gambia/NPHL-2567/2020|EPI ISL 561279|B.1|Gambia|2020	Africa|hCoV-19/South Africa/KRISP-0158/2020|EPI ISL 467508|B.1.106|South Africa|2020-05-28	0.0005042812	Africa
Africa|hCoV-19/Gambia/NPHL-2573/2020|EPI ISL 561280|B.1.1.293|Gambia|2020	Africa|hCoV-19/South Africa/KRISP-0158/2020|EPI ISL 467508|B.1.106|South Africa|2020-05-28	0.0002757656	Africa
Africa|hCoV-19/Gambia/NPHL-2586/2020|EPI ISL 561281|B.1.5.12|Gambia|2020-07-23	Africa|hCoV-19/South Africa/KRISP-0158/2020|EPI ISL 467508|B.1.106|South Africa|2020-05-28	0.0002784886	Africa
Africa|hCoV-19/Gambia/NPHL-2588/2020|EPI ISL 561282|B.1.1|Gambia|2020	Africa|hCoV-19/South Africa/KRISP-0158/2020|EPI ISL 467508|B.1.106|South Africa|2020-05-28	0.0004706136	Africa
Africa|hCoV-19/Gambia/NPHL-2615/2020|EPI ISL 561283|B.1.1.293|Gambia|2020-08-18	Africa|hCoV-19/South Africa/KRISP-0158/2020|EPI ISL 467508|B.1.106|South Africa|2020-05-28	0.0004033492	Africa
Africa|hCoV-19/Gambia/NPHL-2626/2020|EPI ISL 561284|B.1.1.293|Gambia|2020	Africa|hCoV-19/South Africa/KRISP-0158/2020|EPI ISL 467508|B.1.106|South Africa|2020-05-28	0.0003025098	Africa
Africa|hCoV-19/Gambia/NPHL-2640/2020|EPI ISL 561285|B.1.5.12|Gambia|2020-06-17	Africa|hCoV-19/South Africa/KRISP-0158/2020|EPI ISL 467508|B.1.106|South Africa|2020-05-28	0.0002688534	Africa
Africa|hCoV-19/Gambia/NPHL-266/2020|EPI ISL 561286|B.1.5.12|Gambia|2020	Africa|hCoV-19/South Africa/KRISP-0158/2020|EPI ISL 467508|B.1.106|South Africa|2020-05-28	0.0003447094	Africa
Africa|hCoV-19/Gambia/NPHL-2706/2020|EPI ISL 561287|B.1.292|Gambia|2020	Africa|hCoV-19/South Africa/KRISP-0158/2020|EPI ISL 467508|B.1.106|South Africa|2020-05-28	0.0003360723	Africa
Africa|hCoV-19/Gambia/NPHL-2712/2020|EPI ISL 561288|B.1.5.12|Gambia|2020-08-03	Africa|hCoV-19/South Africa/KRISP-0158/2020|EPI ISL 467508|B.1.106|South Africa|2020-05-28	0.0003697293	Africa
Africa|hCoV-19/Gambia/NPHL-2727/2020|EPI ISL 561289|B.1.5.12|Gambia|2020-08-04	Africa|hCoV-19/South Africa/KRISP-0158/2020|EPI ISL 467508|B.1.106|South Africa|2020-05-28	0.0003697132	Africa
Africa|hCoV-19/Gambia/NPHL-2729/2020|EPI ISL 561290|B.1.1|Gambia|2020-07-23	Africa|hCoV-19/South Africa/KRISP-0158/2020|EPI ISL 467508|B.1.106|South Africa|2020-05-28	0.0004369895	Africa
Africa|hCoV-19/Gambia/NPHL-2736/2020|EPI ISL 561291|B.1.1.242|Gambia|2020-07-25	Africa|hCoV-19/South Africa/KRISP-0158/2020|EPI ISL 467508|B.1.106|South Africa|2020-05-28	0.0004706042	Africa
Africa|hCoV-19/Gambia/NPHL-2759/2020|EPI ISL 561292|B.1.5.12|Gambia|2020-08-07	Africa|hCoV-19/South Africa/KRISP-0158/2020|EPI ISL 467508|B.1.106|South Africa|2020-05-28	0.0003361254	Africa
Africa|hCoV-19/Gambia/NPHL-2762/2020|EPI ISL 561293|B.1.5.12|Gambia|2020-07-25	Africa|hCoV-19/South Africa/KRISP-0158/2020|EPI ISL 467508|B.1.106|South Africa|2020-05-28	0.0004033397	Africa
Africa|hCoV-19/Gambia/NPHL-2767/2020|EPI ISL 561294|B.1.1.293|Gambia|2020-07-25	Africa|hCoV-19/South Africa/KRISP-0158/2020|EPI ISL 467508|B.1.106|South Africa|2020-05-28	0.0004369808	Africa
Africa|hCoV-19/Gambia/NPHL-2768/2020|EPI ISL 561295|B.1.1.293|Gambia|2020-07-27	Africa|hCoV-19/South Africa/KRISP-0158/2020|EPI ISL 467508|B.1.106|South Africa|2020-05-28	0.0003697293	Africa
Africa|hCoV-19/Gambia/NPHL-277/2020|EPI ISL 561296|B.1.5.12|Gambia|2020	Africa|hCoV-19/South Africa/KRISP-0158/2020|EPI ISL 467508|B.1.106|South Africa|2020-05-28	0.0003697219	Africa
Africa|hCoV-19/Gambia/NPHL-2785/2020|EPI ISL 561297|B.1.1.242|Gambia|2020-07-27	Africa|hCoV-19/South Africa/KRISP-0158/2020|EPI ISL 467508|B.1.106|South Africa|2020-05-28	0.0004033547	Africa
Africa|hCoV-19/Gambia/NPHL-2790/2020|EPI ISL 561298|B.1.1.293|Gambia|2020	Africa|hCoV-19/South Africa/KRISP-0158/2020|EPI ISL 467508|B.1.106|South Africa|2020-05-28	0.0004369895	Africa
Africa|hCoV-19/Gambia/NPHL-2825/2020|EPI ISL 561299|B.1.5.12|Gambia|2020	Africa|hCoV-19/South Africa/KRISP-0158/2020|EPI ISL 467508|B.1.106|South Africa|2020-05-28	0.0003696797	Africa
Africa|hCoV-19/Gambia/NPHL-287/2020|EPI ISL 561300|B.1.1.293|Gambia|2020	Africa|hCoV-19/South Africa/KRISP-0158/2020|EPI ISL 467508|B.1.106|South Africa|2020-05-28	0.0004033708	Africa
Africa|hCoV-19/Gambia/NPHL-2889/2020|EPI ISL 561301|B.1.5.12|Gambia|2020	Africa|hCoV-19/South Africa/KRISP-0158/2020|EPI ISL 467508|B.1.106|South Africa|2020-05-28	0.0004105554	Africa
Africa|hCoV-19/Gambia/NPHL-2892/2020|EPI ISL 561302|B.1.5.12|Gambia|2020-09-07	Africa|hCoV-19/South Africa/KRISP-0158/2020|EPI ISL 467508|B.1.106|South Africa|2020-05-28	0.0004105554	Africa
Africa|hCoV-19/Gambia/NPHL-290/2020|EPI ISL 561303|B.1.1.293|Gambia|2020	Africa|hCoV-19/South Africa/KRISP-0158/2020|EPI ISL 467508|B.1.106|South Africa|2020-05-28	0.0003697292	Africa
Africa|hCoV-19/Gambia/NPHL-2909/2020|EPI ISL 561304|B.1.1.293|Gambia|2020-07-26	Africa|hCoV-19/South Africa/KRISP-0158/2020|EPI ISL 467508|B.1.106|South Africa|2020-05-28	0.0004033668	Africa
Africa|hCoV-19/Gambia/NPHL-2984/2020|EPI ISL 561307|B.1.1.293|Gambia|2020	Africa|hCoV-19/South Africa/KRISP-0158/2020|EPI ISL 467508|B.1.106|South Africa|2020-05-28	0.0004370085	Africa
Africa|hCoV-19/Gambia/NPHL-299/2020|EPI ISL 561308|B.1.1.293|Gambia|2020	Africa|hCoV-19/South Africa/KRISP-0158/2020|EPI ISL 467508|B.1.106|South Africa|2020-05-28	0.0004033573	Africa
Africa|hCoV-19/Gambia/NPHL-3047/2020|EPI ISL 561309|B.1.5.12|Gambia|2020-07-28	Africa|hCoV-19/South Africa/KRISP-0158/2020|EPI ISL 467508|B.1.106|South Africa|2020-05-28	0.0004072123	Africa
Africa|hCoV-19/Gambia/NPHL-3055/2020|EPI ISL 561310|B.1.5.12|Gambia|2020-07-17	Africa|hCoV-19/South Africa/KRISP-0158/2020|EPI ISL 467508|B.1.106|South Africa|2020-05-28	0.0004033396	Africa
Africa|hCoV-19/Gambia/NPHL-3062/2020|EPI ISL 561311|B.1.5.12|Gambia|2020	Africa|hCoV-19/South Africa/KRISP-0158/2020|EPI ISL 467508|B.1.106|South Africa|2020-05-28	0.0004072123	Africa
Africa|hCoV-19/Gambia/NPHL-3079/2020|EPI ISL 561312|B.1.5.12|Gambia|2020-07-27	Africa|hCoV-19/South Africa/KRISP-0158/2020|EPI ISL 467508|B.1.106|South Africa|2020-05-28	0.0004105554	Africa
Africa|hCoV-19/Gambia/NPHL-3206/2020|EPI ISL 561313|B.1.1.293|Gambia|2020	Africa|hCoV-19/South Africa/KRISP-0158/2020|EPI ISL 467508|B.1.106|South Africa|2020-05-28	0.0004706246	Africa
Africa|hCoV-19/Gambia/NPHL-3254/2020|EPI ISL 561315|B.1.5.12|Gambia|2020-07-28	Africa|hCoV-19/South Africa/KRISP-0158/2020|EPI ISL 467508|B.1.106|South Africa|2020-05-28	0.0004066192	Africa
Africa|hCoV-19/Gambia/NPHL-3281/2020|EPI ISL 561316|B.1.1|Gambia|2020-07-28	Africa|hCoV-19/South Africa/KRISP-0158/2020|EPI ISL 467508|B.1.106|South Africa|2020-05-28	0.0004526066	Africa
Africa|hCoV-19/Gambia/NPHL-483B/2020|EPI ISL 561318|B.1.1|Gambia|2020	Africa|hCoV-19/South Africa/KRISP-0158/2020|EPI ISL 467508|B.1.106|South Africa|2020-05-28	0.0005225220	Africa
Africa|hCoV-19/Gambia/NPHL-704/2020|EPI ISL 561320|B.1.1.293|Gambia|2020	Africa|hCoV-19/South Africa/KRISP-0158/2020|EPI ISL 467508|B.1.106|South Africa|2020-05-28	0.0006207622	Africa
Africa|hCoV-19/Gambia/NPHL-737/2020|EPI ISL 561323|B.1.1.293|Gambia|2020	Africa|hCoV-19/South Africa/KRISP-0158/2020|EPI ISL 467508|B.1.106|South Africa|2020-05-28	0.0003446975	Africa
Africa|hCoV-19/Gambia/NPHL-748/2020|EPI ISL 561324|B.1.1|Gambia|2020	Africa|hCoV-19/South Africa/KRISP-0158/2020|EPI ISL 467508|B.1.106|South Africa|2020-05-28	0.0004033803	Africa
Africa|hCoV-19/Gambia/NPHL-758/2020|EPI ISL 561326|B.1.1.293|Gambia|2020	Africa|hCoV-19/South Africa/KRISP-0158/2020|EPI ISL 467508|B.1.106|South Africa|2020-05-28	0.0002410514	Africa
Africa|hCoV-19/Gambia/NPHL-760/2020|EPI ISL 561327|B.1.5|Gambia|2020	Africa|hCoV-19/South Africa/KRISP-0158/2020|EPI ISL 467508|B.1.106|South Africa|2020-05-28	0.0001692875	Africa
Africa|hCoV-19/Gambia/NPHL-790/2020|EPI ISL 561329|B.1.5|Gambia|2020	Africa|hCoV-19/South Africa/KRISP-0158/2020|EPI ISL 467508|B.1.106|South Africa|2020-05-28	0.0001365351	Africa
Africa|hCoV-19/Gambia/NPHL-923/2020|EPI ISL 561330|B.1.5.12|Gambia|2020	Africa|hCoV-19/South Africa/KRISP-0158/2020|EPI ISL 467508|B.1.106|South Africa|2020-05-28	0.0003024733	Africa
Africa|hCoV-19/Gambia/NPHL-930/2020|EPI ISL 561331|B.1.5|Gambia|2020	Africa|hCoV-19/South Africa/KRISP-0158/2020|EPI ISL 467508|B.1.106|South Africa|2020-05-28	0.0001706741	Africa
Africa|hCoV-19/Gambia/NPHL-941/2020|EPI ISL 561332|B.1.5.12|Gambia|2020	Africa|hCoV-19/South Africa/KRISP-0158/2020|EPI ISL 467508|B.1.106|South Africa|2020-05-28	0.0003360803	Africa
Africa|hCoV-19/Gambia/NPHL-956/2020|EPI ISL 561334|B.1.5.12|Gambia|2020	Africa|hCoV-19/South Africa/KRISP-0158/2020|EPI ISL 467508|B.1.106|South Africa|2020-05-28	0.0003413496	Africa
Africa|hCoV-19/Ghana/1651 S3/2020|EPI ISL 422387|A.11|Ghana|2020-03-25	Africa|hCoV-19/South Africa/KRISP-0158/2020|EPI ISL 467508|B.1.106|South Africa|2020-05-28	0.0004894502	Africa
Africa|hCoV-19/Ghana/1659 S14/2020|EPI ISL 422405|B.1.220|Ghana|2020-03-25	Africa|hCoV-19/South Africa/KRISP-0158/2020|EPI ISL 467508|B.1.106|South Africa|2020-05-28	0.0001750679	Africa
Africa|hCoV-19/Ghana/2230 S4/2020|EPI ISL 422390|B.40|Ghana|2020-03-25	Africa|hCoV-19/South Africa/KRISP-0158/2020|EPI ISL 467508|B.1.106|South Africa|2020-05-28	0.0003740750	Africa
Africa|hCoV-19/Ghana/2333 S5/2020|EPI ISL 422394|B.1.3|Ghana|2020-03-27	Africa|hCoV-19/South Africa/KRISP-0158/2020|EPI ISL 467508|B.1.106|South Africa|2020-05-28	0.0003083722	Africa
Africa|hCoV-19/Ghana/2573 S27/2020|EPI ISL 515082|A|Ghana|2020-03-29	Africa|hCoV-19/South Africa/KRISP-0158/2020|EPI ISL 467508|B.1.106|South Africa|2020-05-28	0.0006089119	Africa
Africa|hCoV-19/Ghana/2666 S32/2020|EPI ISL 515083|A|Ghana|2020-03-27	Africa|hCoV-19/South Africa/KRISP-0158/2020|EPI ISL 467508|B.1.106|South Africa|2020-05-28	0.0001370872	Africa
Africa|hCoV-19/Ghana/2709 S25/2020|EPI ISL 515084|B.1|Ghana|2020-03-28	Africa|hCoV-19/South Africa/KRISP-0158/2020|EPI ISL 467508|B.1.106|South Africa|2020-05-28	0.0003364261	Africa
Africa|hCoV-19/Ghana/2828 S6/2020|EPI ISL 422397|A.11|Ghana|2020-03-29	Africa|hCoV-19/South Africa/KRISP-0158/2020|EPI ISL 467508|B.1.106|South Africa|2020-05-28	0.0006133576	Africa
Africa|hCoV-19/Ghana/2852 S30/2020|EPI ISL 515085|B.6|Ghana|2020-03-28	Africa|hCoV-19/South Africa/KRISP-0158/2020|EPI ISL 467508|B.1.106|South Africa|2020-05-28	0.0002394308	Africa
Africa|hCoV-19/Ghana/2914 S8/2020|EPI ISL 422399|B.1.1|Ghana|2020-03-30	Africa|hCoV-19/South Africa/KRISP-0158/2020|EPI ISL 467508|B.1.106|South Africa|2020-05-28	0.0002774332	Africa
Africa|hCoV-19/Ghana/34927 S20/2020|EPI ISL 515086|A.11|Ghana|2020-05-23	Africa|hCoV-19/South Africa/KRISP-0158/2020|EPI ISL 467508|B.1.106|South Africa|2020-05-28	0.0005091399	Africa
Africa|hCoV-19/Ghana/34928 S21/2020|EPI ISL 515087|A.11|Ghana|2020-05-23	Africa|hCoV-19/South Africa/KRISP-0158/2020|EPI ISL 467508|B.1.106|South Africa|2020-05-28	0.0006130110	Africa
Africa|hCoV-19/Ghana/34980 S22/2020|EPI ISL 515088|B.1.1|Ghana|2020-05-23	Africa|hCoV-19/South Africa/KRISP-0158/2020|EPI ISL 467508|B.1.106|South Africa|2020-05-28	0.0002772438	Africa
Africa|hCoV-19/Ghana/34983 S40/2020|EPI ISL 515089|B.1.1|Ghana|2020-05-23	Africa|hCoV-19/South Africa/KRISP-0158/2020|EPI ISL 467508|B.1.106|South Africa|2020-05-28	0.0003413064	Africa
Africa|hCoV-19/Ghana/35012 S17/2020|EPI ISL 515090|B.1.1|Ghana|2020-05-23	Africa|hCoV-19/South Africa/KRISP-0158/2020|EPI ISL 467508|B.1.106|South Africa|2020-05-28	0.0003361220	Africa
Africa|hCoV-19/Ghana/35019 S18/2020|EPI ISL 515091|B.1.1|Ghana|2020-05-23	Africa|hCoV-19/South Africa/KRISP-0158/2020|EPI ISL 467508|B.1.106|South Africa|2020-05-28	0.0002407067	Africa
Africa|hCoV-19/Ghana/35183 S24/2020|EPI ISL 515092|A|Ghana|2020-05-24	Africa|hCoV-19/South Africa/KRISP-0158/2020|EPI ISL 467508|B.1.106|South Africa|2020-05-28	0.0001390938	Africa
Africa|hCoV-19/Ghana/35280 S41/2020|EPI ISL 515093|A|Ghana|2020-05-24	Africa|hCoV-19/South Africa/KRISP-0158/2020|EPI ISL 467508|B.1.106|South Africa|2020-05-28	0.0004822811	Africa
Africa|hCoV-19/Ghana/35394 S49/2020|EPI ISL 515094|B.1.1.307|Ghana|2020-05-24	Africa|hCoV-19/South Africa/KRISP-0158/2020|EPI ISL 467508|B.1.106|South Africa|2020-05-28	0.0002756895	Africa
Africa|hCoV-19/Ghana/35466 S19/2020|EPI ISL 515095|B.1.1|Ghana|2020-05-24	Africa|hCoV-19/South Africa/KRISP-0158/2020|EPI ISL 467508|B.1.106|South Africa|2020-05-28	0.0003070720	Africa
Africa|hCoV-19/Ghana/35563 S37/2020|EPI ISL 515096|A.11|Ghana|2020-05-24	Africa|hCoV-19/South Africa/KRISP-0158/2020|EPI ISL 467508|B.1.106|South Africa|2020-05-28	0.0006387202	Africa
Africa|hCoV-19/Ghana/36523 S23/2020|EPI ISL 515097|A|Ghana|2020-05-27	Africa|hCoV-19/South Africa/KRISP-0158/2020|EPI ISL 467508|B.1.106|South Africa|2020-05-28	0.0001711790	Africa
Africa|hCoV-19/Ghana/81216 S36/2020|EPI ISL 515098|A|Ghana|2020-05-20	Africa|hCoV-19/South Africa/KRISP-0158/2020|EPI ISL 467508|B.1.106|South Africa|2020-05-28	0.0006085270	Africa
Africa|hCoV-19/Ghana/81219 S34/2020|EPI ISL 515099|B.1.1|Ghana|2020-05-20	Africa|hCoV-19/South Africa/KRISP-0158/2020|EPI ISL 467508|B.1.106|South Africa|2020-05-28	0.0002389569	Africa
Africa|hCoV-19/Ghana/82879 S48/2020|EPI ISL 515100|B.1|Ghana|2020-05-20	Africa|hCoV-19/South Africa/KRISP-0158/2020|EPI ISL 467508|B.1.106|South Africa|2020-05-28	0.0003382168	Africa
Africa|hCoV-19/Ghana/83637 S29/2020|EPI ISL 515101|B.1.1|Ghana|2020-05-22	Africa|hCoV-19/South Africa/KRISP-0158/2020|EPI ISL 467508|B.1.106|South Africa|2020-05-28	0.0002700639	Africa
Africa|hCoV-19/Ghana/84049 S31/2020|EPI ISL 515102|B.1|Ghana|2020-05-25	Africa|hCoV-19/South Africa/KRISP-0158/2020|EPI ISL 467508|B.1.106|South Africa|2020-05-28	0.0003705623	Africa
Africa|hCoV-19/Ghana/84162 S45/2020|EPI ISL 515103|A|Ghana|2020-04-25	Africa|hCoV-19/South Africa/KRISP-0158/2020|EPI ISL 467508|B.1.106|South Africa|2020-05-28	0.0004823141	Africa
Africa|hCoV-19/Ghana/84182 S43/2020|EPI ISL 515104|B.1.1|Ghana|2020-05-25	Africa|hCoV-19/South Africa/KRISP-0158/2020|EPI ISL 467508|B.1.106|South Africa|2020-05-28	0.0004095689	Africa
Africa|hCoV-19/Ghana/84210 S44/2020|EPI ISL 515105|A|Ghana|2020-05-24	Africa|hCoV-19/South Africa/KRISP-0158/2020|EPI ISL 467508|B.1.106|South Africa|2020-05-28	0.0005433886	Africa
Africa|hCoV-19/Ghana/84218 S47/2020|EPI ISL 515106|A|Ghana|2020-05-25	Africa|hCoV-19/South Africa/KRISP-0158/2020|EPI ISL 467508|B.1.106|South Africa|2020-05-28	0.0006206978	Africa
Africa|hCoV-19/Ghana/84260 S28/2020|EPI ISL 515107|A|Ghana|2020-05-25	Africa|hCoV-19/South Africa/KRISP-0158/2020|EPI ISL 467508|B.1.106|South Africa|2020-05-28	0.0005088411	Africa
Africa|hCoV-19/Ghana/84279 S42/2020|EPI ISL 515108|B.1|Ghana|2020-05-25	Africa|hCoV-19/South Africa/KRISP-0158/2020|EPI ISL 467508|B.1.106|South Africa|2020-05-28	0.0003729995	Africa
Africa|hCoV-19/Ghana/84301 S35/2020|EPI ISL 515109|A.11|Ghana|2020-05-24	Africa|hCoV-19/South Africa/KRISP-0158/2020|EPI ISL 467508|B.1.106|South Africa|2020-05-28	0.0004912930	Africa
Africa|hCoV-19/Ghana/84430 S51/2020|EPI ISL 515110|B.1.1.307|Ghana|2020-05-25	Africa|hCoV-19/South Africa/KRISP-0158/2020|EPI ISL 467508|B.1.106|South Africa|2020-05-28	0.0002706814	Africa
Africa|hCoV-19/Ghana/84438 S50/2020|EPI ISL 515111|A|Ghana|2020-05-24	Africa|hCoV-19/South Africa/KRISP-0158/2020|EPI ISL 467508|B.1.106|South Africa|2020-05-28	0.0005069499	Africa
Africa|hCoV-19/Ghana/84484 S16/2020|EPI ISL 515112|B.1.1|Ghana|2020-05-25	Africa|hCoV-19/South Africa/KRISP-0158/2020|EPI ISL 467508|B.1.106|South Africa|2020-05-28	0.0003447450	Africa
Africa|hCoV-19/Ghana/KATH23/2020|EPI ISL 515181|A.11|Ghana|2020-03-22	Africa|hCoV-19/South Africa/KRISP-0158/2020|EPI ISL 467508|B.1.106|South Africa|2020-05-28	0.0004706199	Africa
Africa|hCoV-19/Ghana/TTH10/2020|EPI ISL 515182|A|Ghana|2020-03-27	Africa|hCoV-19/South Africa/KRISP-0158/2020|EPI ISL 467508|B.1.106|South Africa|2020-05-28	0.0004369514	Africa
Africa|hCoV-19/Ghana/TTH11/2020|EPI ISL 515183|A|Ghana|2020-03-27	Africa|hCoV-19/South Africa/KRISP-0158/2020|EPI ISL 467508|B.1.106|South Africa|2020-05-28	0.0004383951	Africa
Africa|hCoV-19/Ghana/TTH6/2020|EPI ISL 515248|A|Ghana|2020-03-27	Africa|hCoV-19/South Africa/KRISP-0158/2020|EPI ISL 467508|B.1.106|South Africa|2020-05-28	0.0004941063	Africa
Africa|hCoV-19/Kenya/C1092/2020|EPI ISL 457849|B.1.5|Kenya|2020-04-18	Africa|hCoV-19/South Africa/KRISP-0158/2020|EPI ISL 467508|B.1.106|South Africa|2020-05-28	0.0001749058	Africa
Africa|hCoV-19/Kenya/C1102/2020|EPI ISL 568708|B.1.5|Kenya|2020-04-19	Africa|hCoV-19/South Africa/KRISP-0158/2020|EPI ISL 467508|B.1.106|South Africa|2020-05-28	0.0002741091	Africa
Africa|hCoV-19/Kenya/C1162/2020|EPI ISL 457850|B.1.5|Kenya|2020-04-19	Africa|hCoV-19/South Africa/KRISP-0158/2020|EPI ISL 467508|B.1.106|South Africa|2020-05-28	0.0001384487	Africa
Africa|hCoV-19/Kenya/C1216/2020|EPI ISL 457854|B.1.5|Kenya|2020-04-19	Africa|hCoV-19/South Africa/KRISP-0158/2020|EPI ISL 467508|B.1.106|South Africa|2020-05-28	0.0001680232	Africa
Africa|hCoV-19/Kenya/C1292/2020|EPI ISL 457856|B|Kenya|2020-04-20	Africa|hCoV-19/South Africa/KRISP-0158/2020|EPI ISL 467508|B.1.106|South Africa|2020-05-28	0.0001713760	Africa
Africa|hCoV-19/Kenya/C1357/2020|EPI ISL 457858|B.1.5|Kenya|2020-04-20	Africa|hCoV-19/South Africa/KRISP-0158/2020|EPI ISL 467508|B.1.106|South Africa|2020-05-28	0.0001404758	Africa
Africa|hCoV-19/Kenya/C1422/2020|EPI ISL 457861|B.1|Kenya|2020-04-20	Africa|hCoV-19/South Africa/KRISP-0158/2020|EPI ISL 467508|B.1.106|South Africa|2020-05-28	0.0001764100	Africa
Africa|hCoV-19/Kenya/C1499/2020|EPI ISL 457863|B.1.5|Kenya|2020-04-20	Africa|hCoV-19/South Africa/KRISP-0158/2020|EPI ISL 467508|B.1.106|South Africa|2020-05-28	0.0001713607	Africa
Africa|hCoV-19/Kenya/C1646/2020|EPI ISL 457865|B.1.5|Kenya|2020-04-21	Africa|hCoV-19/South Africa/KRISP-0158/2020|EPI ISL 467508|B.1.106|South Africa|2020-05-28	0.0001421075	Africa
Africa|hCoV-19/Kenya/C1739/2020|EPI ISL 457866|B|Kenya|2020-04-22	Africa|hCoV-19/South Africa/KRISP-0158/2020|EPI ISL 467508|B.1.106|South Africa|2020-05-28	0.0001758993	Africa
Africa|hCoV-19/Kenya/C1751/2020|EPI ISL 457867|B.1.5|Kenya|2020-04-22	Africa|hCoV-19/South Africa/KRISP-0158/2020|EPI ISL 467508|B.1.106|South Africa|2020-05-28	0.0001344068	Africa
Africa|hCoV-19/Kenya/C21582/2020|EPI ISL 568872|B.1|Kenya|2020-06-22	Africa|hCoV-19/South Africa/KRISP-0158/2020|EPI ISL 467508|B.1.106|South Africa|2020-05-28	0.0004033397	Africa
Africa|hCoV-19/Kenya/C22/2020|EPI ISL 457845|B.1.5|Kenya|2020-03-17	Africa|hCoV-19/South Africa/KRISP-0158/2020|EPI ISL 467508|B.1.106|South Africa|2020-05-28	0.0001406388	Africa
Africa|hCoV-19/Kenya/C2439/2020|EPI ISL 457877|B.1.5|Kenya|2020-04-24	Africa|hCoV-19/South Africa/KRISP-0158/2020|EPI ISL 467508|B.1.106|South Africa|2020-05-28	0.0002036690	Africa
Africa|hCoV-19/Kenya/C2449/2020|EPI ISL 457878|B.1.5|Kenya|2020-04-24	Africa|hCoV-19/South Africa/KRISP-0158/2020|EPI ISL 467508|B.1.106|South Africa|2020-05-28	0.0002085116	Africa
Africa|hCoV-19/Kenya/C2469/2020|EPI ISL 457879|B.1.5|Kenya|2020-04-24	Africa|hCoV-19/South Africa/KRISP-0158/2020|EPI ISL 467508|B.1.106|South Africa|2020-05-28	0.0001364001	Africa
Africa|hCoV-19/Kenya/C253/2020|EPI ISL 457868|B.1|Kenya|2020-04-03	Africa|hCoV-19/South Africa/KRISP-0158/2020|EPI ISL 467508|B.1.106|South Africa|2020-05-28	0.0001680192	Africa
Africa|hCoV-19/Kenya/C256/2020|EPI ISL 568697|B.1.5|Kenya|2020-04-04	Africa|hCoV-19/South Africa/KRISP-0158/2020|EPI ISL 467508|B.1.106|South Africa|2020-05-28	0.0002094772	Africa
Africa|hCoV-19/Kenya/C2582/2020|EPI ISL 457883|B.1.5|Kenya|2020-04-25	Africa|hCoV-19/South Africa/KRISP-0158/2020|EPI ISL 467508|B.1.106|South Africa|2020-05-28	0.0002075525	Africa
Africa|hCoV-19/Kenya/C2685/2020|EPI ISL 457884|B.1.5|Kenya|2020-04-25	Africa|hCoV-19/South Africa/KRISP-0158/2020|EPI ISL 467508|B.1.106|South Africa|2020-05-28	0.0002019868	Africa
Africa|hCoV-19/Kenya/C2777/2020|EPI ISL 457887|B.1|Kenya|2020-04-26	Africa|hCoV-19/South Africa/KRISP-0158/2020|EPI ISL 467508|B.1.106|South Africa|2020-05-28	0.0001421024	Africa
Africa|hCoV-19/Kenya/C2826/2020|EPI ISL 457891|B.1.5|Kenya|2020-04-27	Africa|hCoV-19/South Africa/KRISP-0158/2020|EPI ISL 467508|B.1.106|South Africa|2020-05-28	0.0001357614	Africa
Africa|hCoV-19/Kenya/C2847/2020|EPI ISL 457892|B.1.5|Kenya|2020-04-27	Africa|hCoV-19/South Africa/KRISP-0158/2020|EPI ISL 467508|B.1.106|South Africa|2020-05-28	0.0001404907	Africa
Africa|hCoV-19/Kenya/C293/2020|EPI ISL 457871|A|Kenya|2020-04-04	Africa|hCoV-19/South Africa/KRISP-0158/2020|EPI ISL 467508|B.1.106|South Africa|2020-05-28	0.0004530275	Africa
Africa|hCoV-19/Kenya/C310/2020|EPI ISL 457874|B.4|Kenya|2020-04-04	Africa|hCoV-19/South Africa/KRISP-0158/2020|EPI ISL 467508|B.1.106|South Africa|2020-05-28	0.0005482287	Africa
Africa|hCoV-19/Kenya/C3129/2020|EPI ISL 457897|B.1.5|Kenya|2020-04-28	Africa|hCoV-19/South Africa/KRISP-0158/2020|EPI ISL 467508|B.1.106|South Africa|2020-05-28	0.0001689067	Africa
Africa|hCoV-19/Kenya/C314/2020|EPI ISL 457875|A|Kenya|2020-04-04	Africa|hCoV-19/South Africa/KRISP-0158/2020|EPI ISL 467508|B.1.106|South Africa|2020-05-28	0.0005042070	Africa
Africa|hCoV-19/Kenya/C316/2020|EPI ISL 457876|B.4|Kenya|2020-04-04	Africa|hCoV-19/South Africa/KRISP-0158/2020|EPI ISL 467508|B.1.106|South Africa|2020-05-28	0.0005532764	Africa
Africa|hCoV-19/Kenya/C3194/2020|EPI ISL 457901|B.1.5|Kenya|2020-04-28	Africa|hCoV-19/South Africa/KRISP-0158/2020|EPI ISL 467508|B.1.106|South Africa|2020-05-28	0.0002075473	Africa
Africa|hCoV-19/Kenya/C3205/2020|EPI ISL 457902|B.1.5|Kenya|2020-04-28	Africa|hCoV-19/South Africa/KRISP-0158/2020|EPI ISL 467508|B.1.106|South Africa|2020-05-28	0.0001372048	Africa
Africa|hCoV-19/Kenya/C3208/2020|EPI ISL 457903|B.1.5|Kenya|2020-04-28	Africa|hCoV-19/South Africa/KRISP-0158/2020|EPI ISL 467508|B.1.106|South Africa|2020-05-28	0.0001401216	Africa
Africa|hCoV-19/Kenya/C3381/2020|EPI ISL 568714|B.1.5|Kenya|2020-04-30	Africa|hCoV-19/South Africa/KRISP-0158/2020|EPI ISL 467508|B.1.106|South Africa|2020-05-28	0.0001697052	Africa
Africa|hCoV-19/Kenya/C3427/2020|EPI ISL 457906|B.1.5|Kenya|2020-04-29	Africa|hCoV-19/South Africa/KRISP-0158/2020|EPI ISL 467508|B.1.106|South Africa|2020-05-28	0.0002034611	Africa
Africa|hCoV-19/Kenya/C3457/2020|EPI ISL 568715|B.1|Kenya|2020-04-30	Africa|hCoV-19/South Africa/KRISP-0158/2020|EPI ISL 467508|B.1.106|South Africa|2020-05-28	0.0002423363	Africa
Africa|hCoV-19/Kenya/C3739/2020|EPI ISL 568717|B.1.5|Kenya|2020-05-04	Africa|hCoV-19/South Africa/KRISP-0158/2020|EPI ISL 467508|B.1.106|South Africa|2020-05-28	0.0001357614	Africa
Africa|hCoV-19/Kenya/C389/2020|EPI ISL 568698|B.1.5|Kenya|2020-04-07	Africa|hCoV-19/South Africa/KRISP-0158/2020|EPI ISL 467508|B.1.106|South Africa|2020-05-28	0.0001369652	Africa
Africa|hCoV-19/Kenya/C3980/2020|EPI ISL 568719|B.1|Kenya|2020-05-05	Africa|hCoV-19/South Africa/KRISP-0158/2020|EPI ISL 467508|B.1.106|South Africa|2020-05-28	0.0001708748	Africa
Africa|hCoV-19/Kenya/C4083/2020|EPI ISL 568721|B.1.5|Kenya|2020-05-05	Africa|hCoV-19/South Africa/KRISP-0158/2020|EPI ISL 467508|B.1.106|South Africa|2020-05-28	0.0002104443	Africa
Africa|hCoV-19/Kenya/C4195/2020|EPI ISL 568723|B.1.5|Kenya|2020-06-05	Africa|hCoV-19/South Africa/KRISP-0158/2020|EPI ISL 467508|B.1.106|South Africa|2020-05-28	0.0001357661	Africa
Africa|hCoV-19/Kenya/C4199/2020|EPI ISL 568724|B.1.5|Kenya|2020-05-06	Africa|hCoV-19/South Africa/KRISP-0158/2020|EPI ISL 467508|B.1.106|South Africa|2020-05-28	0.0002057047	Africa
Africa|hCoV-19/Kenya/C4214/2020|EPI ISL 568725|B.1|Kenya|2020-06-05	Africa|hCoV-19/South Africa/KRISP-0158/2020|EPI ISL 467508|B.1.106|South Africa|2020-05-28	0.0001680118	Africa
Africa|hCoV-19/Kenya/C4419/2020|EPI ISL 568727|B.1|Kenya|2020-05-07	Africa|hCoV-19/South Africa/KRISP-0158/2020|EPI ISL 467508|B.1.106|South Africa|2020-05-28	0.0002354532	Africa
Africa|hCoV-19/Kenya/C4420/2020|EPI ISL 568728|B.1.5|Kenya|2020-05-07	Africa|hCoV-19/South Africa/KRISP-0158/2020|EPI ISL 467508|B.1.106|South Africa|2020-05-28	0.0002075975	Africa
Africa|hCoV-19/Kenya/C4585/2020|EPI ISL 568730|B.1.5|Kenya|2020-05-08	Africa|hCoV-19/South Africa/KRISP-0158/2020|EPI ISL 467508|B.1.106|South Africa|2020-05-28	0.0001697125	Africa
Africa|hCoV-19/Kenya/C460/2020|EPI ISL 457910|B.1.5|Kenya|2020-04-08	Africa|hCoV-19/South Africa/KRISP-0158/2020|EPI ISL 467508|B.1.106|South Africa|2020-05-28	0.0001392244	Africa
Africa|hCoV-19/Kenya/C4691/2020|EPI ISL 568733|B.1.5|Kenya|2020-05-09	Africa|hCoV-19/South Africa/KRISP-0158/2020|EPI ISL 467508|B.1.106|South Africa|2020-05-28	0.0001376248	Africa
Africa|hCoV-19/Kenya/C4710/2020|EPI ISL 568735|B.1.5|Kenya|2020-05-08	Africa|hCoV-19/South Africa/KRISP-0158/2020|EPI ISL 467508|B.1.106|South Africa|2020-05-28	0.0002352443	Africa
Africa|hCoV-19/Kenya/C4717/2020|EPI ISL 568737|B.1.5|Kenya|2020-05-08	Africa|hCoV-19/South Africa/KRISP-0158/2020|EPI ISL 467508|B.1.106|South Africa|2020-05-28	0.0001773798	Africa
Africa|hCoV-19/Kenya/C4872/2020|EPI ISL 568741|B.1.5|Kenya|2020-05-08	Africa|hCoV-19/South Africa/KRISP-0158/2020|EPI ISL 467508|B.1.106|South Africa|2020-05-28	0.0001713055	Africa
Africa|hCoV-19/Kenya/C4895/2020|EPI ISL 568742|B.1.5|Kenya|2020-05-08	Africa|hCoV-19/South Africa/KRISP-0158/2020|EPI ISL 467508|B.1.106|South Africa|2020-05-28	0.0002400434	Africa
Africa|hCoV-19/Kenya/C5008/2020|EPI ISL 568744|B.1|Kenya|2020-05-08	Africa|hCoV-19/South Africa/KRISP-0158/2020|EPI ISL 467508|B.1.106|South Africa|2020-05-28	0.0001748433	Africa
Africa|hCoV-19/Kenya/C5011/2020|EPI ISL 568745|B.1.5|Kenya|2020-05-08	Africa|hCoV-19/South Africa/KRISP-0158/2020|EPI ISL 467508|B.1.106|South Africa|2020-05-28	0.0002056835	Africa
Africa|hCoV-19/Kenya/C5119/2020|EPI ISL 568750|B.1|Kenya|2020-05-09	Africa|hCoV-19/South Africa/KRISP-0158/2020|EPI ISL 467508|B.1.106|South Africa|2020-05-28	0.0001697242	Africa
Africa|hCoV-19/Kenya/C5177/2020|EPI ISL 568752|B.1.5|Kenya|2020-05-09	Africa|hCoV-19/South Africa/KRISP-0158/2020|EPI ISL 467508|B.1.106|South Africa|2020-05-28	0.0001714330	Africa
Africa|hCoV-19/Kenya/C5178/2020|EPI ISL 568753|B.1.5|Kenya|2020-05-09	Africa|hCoV-19/South Africa/KRISP-0158/2020|EPI ISL 467508|B.1.106|South Africa|2020-05-28	0.0001764781	Africa
Africa|hCoV-19/Kenya/C5246/2020|EPI ISL 568754|B.1.5|Kenya|2020-05-09	Africa|hCoV-19/South Africa/KRISP-0158/2020|EPI ISL 467508|B.1.106|South Africa|2020-05-28	0.0001698992	Africa
Africa|hCoV-19/Kenya/C5288/2020|EPI ISL 568755|B.1.5|Kenya|2020-05-10	Africa|hCoV-19/South Africa/KRISP-0158/2020|EPI ISL 467508|B.1.106|South Africa|2020-05-28	0.0002424943	Africa
Africa|hCoV-19/Kenya/C5289/2020|EPI ISL 568756|B.1.5|Kenya|2020-05-10	Africa|hCoV-19/South Africa/KRISP-0158/2020|EPI ISL 467508|B.1.106|South Africa|2020-05-28	0.0001411795	Africa
Africa|hCoV-19/Kenya/C5328/2020|EPI ISL 568760|B.1.5|Kenya|2020-05-10	Africa|hCoV-19/South Africa/KRISP-0158/2020|EPI ISL 467508|B.1.106|South Africa|2020-05-28	0.0001714638	Africa
Africa|hCoV-19/Kenya/C5335/2020|EPI ISL 568762|B.1.5|Kenya|2020-05-10	Africa|hCoV-19/South Africa/KRISP-0158/2020|EPI ISL 467508|B.1.106|South Africa|2020-05-28	0.0001716113	Africa
Africa|hCoV-19/Kenya/C5384/2020|EPI ISL 568764|B.1.5|Kenya|2020-05-10	Africa|hCoV-19/South Africa/KRISP-0158/2020|EPI ISL 467508|B.1.106|South Africa|2020-05-28	0.0002352364	Africa
Africa|hCoV-19/Kenya/C54/2020|EPI ISL 457847|B.1|Kenya|2020-03-24	Africa|hCoV-19/South Africa/KRISP-0158/2020|EPI ISL 467508|B.1.106|South Africa|2020-05-28	0.0002054632	Africa
Africa|hCoV-19/Kenya/C544/2020|EPI ISL 457911|B.1.5|Kenya|2020-04-10	Africa|hCoV-19/South Africa/KRISP-0158/2020|EPI ISL 467508|B.1.106|South Africa|2020-05-28	0.0001392293	Africa
Africa|hCoV-19/Kenya/C5442/2020|EPI ISL 568767|B.1.5|Kenya|2020-05-10	Africa|hCoV-19/South Africa/KRISP-0158/2020|EPI ISL 467508|B.1.106|South Africa|2020-05-28	0.0002036690	Africa
Africa|hCoV-19/Kenya/C569/2020|EPI ISL 568700|B.1|Kenya|2020-04-12	Africa|hCoV-19/South Africa/KRISP-0158/2020|EPI ISL 467508|B.1.106|South Africa|2020-05-28	0.0001747516	Africa
Africa|hCoV-19/Kenya/C5695/2020|EPI ISL 568770|B.1.5|Kenya|2020-05-11	Africa|hCoV-19/South Africa/KRISP-0158/2020|EPI ISL 467508|B.1.106|South Africa|2020-05-28	0.0002376234	Africa
Africa|hCoV-19/Kenya/C5701/2020|EPI ISL 568772|B.1|Kenya|2020-05-11	Africa|hCoV-19/South Africa/KRISP-0158/2020|EPI ISL 467508|B.1.106|South Africa|2020-05-28	0.0001697168	Africa
Africa|hCoV-19/Kenya/C571/2020|EPI ISL 568702|A|Kenya|2020-04-12	Africa|hCoV-19/South Africa/KRISP-0158/2020|EPI ISL 467508|B.1.106|South Africa|2020-05-28	0.0004705726	Africa
Africa|hCoV-19/Kenya/C5767/2020|EPI ISL 568773|B.1.5|Kenya|2020-05-11	Africa|hCoV-19/South Africa/KRISP-0158/2020|EPI ISL 467508|B.1.106|South Africa|2020-05-28	0.0002796203	Africa
Africa|hCoV-19/Kenya/C5811/2020|EPI ISL 568775|B.1.5|Kenya|2020-05-11	Africa|hCoV-19/South Africa/KRISP-0158/2020|EPI ISL 467508|B.1.106|South Africa|2020-05-28	0.0001697166	Africa
Africa|hCoV-19/Kenya/C5813/2020|EPI ISL 568776|B.1|Kenya|2020-05-11	Africa|hCoV-19/South Africa/KRISP-0158/2020|EPI ISL 467508|B.1.106|South Africa|2020-05-28	0.0001714330	Africa
Africa|hCoV-19/Kenya/C5835/2020|EPI ISL 568777|B.1.5|Kenya|2020-05-12	Africa|hCoV-19/South Africa/KRISP-0158/2020|EPI ISL 467508|B.1.106|South Africa|2020-05-28	0.0002055851	Africa
Africa|hCoV-19/Kenya/C587/2020|EPI ISL 457912|B.1.5|Kenya|2020-04-11	Africa|hCoV-19/South Africa/KRISP-0158/2020|EPI ISL 467508|B.1.106|South Africa|2020-05-28	0.0001043751	Africa
Africa|hCoV-19/Kenya/C589/2020|EPI ISL 457913|B.1.5|Kenya|2020-04-11	Africa|hCoV-19/South Africa/KRISP-0158/2020|EPI ISL 467508|B.1.106|South Africa|2020-05-28	0.0001369745	Africa
Africa|hCoV-19/Kenya/C5902/2020|EPI ISL 568779|B.1.5|Kenya|2020-05-12	Africa|hCoV-19/South Africa/KRISP-0158/2020|EPI ISL 467508|B.1.106|South Africa|2020-05-28	0.0001731425	Africa
Africa|hCoV-19/Kenya/C5911/2020|EPI ISL 568780|B.1.5|Kenya|2020-05-12	Africa|hCoV-19/South Africa/KRISP-0158/2020|EPI ISL 467508|B.1.106|South Africa|2020-05-28	0.0001730986	Africa
Africa|hCoV-19/Kenya/C5914/2020|EPI ISL 568782|B.1.5|Kenya|2020-05-12	Africa|hCoV-19/South Africa/KRISP-0158/2020|EPI ISL 467508|B.1.106|South Africa|2020-05-28	0.0002038628	Africa
Africa|hCoV-19/Kenya/C6186/2020|EPI ISL 568787|B.1.5|Kenya|2020-05-13	Africa|hCoV-19/South Africa/KRISP-0158/2020|EPI ISL 467508|B.1.106|South Africa|2020-05-28	0.0002400548	Africa
Africa|hCoV-19/Kenya/C6255/2020|EPI ISL 568790|B.1.1.33|Kenya|2020-05-13	Africa|hCoV-19/South Africa/KRISP-0158/2020|EPI ISL 467508|B.1.106|South Africa|2020-05-28	0.0003736977	Africa
Africa|hCoV-19/Kenya/C6298/2020|EPI ISL 568792|B.1|Kenya|2020-05-13	Africa|hCoV-19/South Africa/KRISP-0158/2020|EPI ISL 467508|B.1.106|South Africa|2020-05-28	0.0001747193	Africa
Africa|hCoV-19/Kenya/C6369/2020|EPI ISL 568794|B.1|Kenya|2020-05-14	Africa|hCoV-19/South Africa/KRISP-0158/2020|EPI ISL 467508|B.1.106|South Africa|2020-05-28	0.0002442867	Africa
Africa|hCoV-19/Kenya/C6380/2020|EPI ISL 568798|B.1.5|Kenya|2020-05-15	Africa|hCoV-19/South Africa/KRISP-0158/2020|EPI ISL 467508|B.1.106|South Africa|2020-05-28	0.0001398961	Africa
Africa|hCoV-19/Kenya/C6384/2020|EPI ISL 568799|B.1|Kenya|2020-05-14	Africa|hCoV-19/South Africa/KRISP-0158/2020|EPI ISL 467508|B.1.106|South Africa|2020-05-28	0.0001713700	Africa
Africa|hCoV-19/Kenya/C639/2020|EPI ISL 568703|B|Kenya|2020-04-14	Africa|hCoV-19/South Africa/KRISP-0158/2020|EPI ISL 467508|B.1.106|South Africa|2020-05-28	0.0003841437	Africa
Africa|hCoV-19/Kenya/C6518/2020|EPI ISL 568803|B.1.5|Kenya|2020-05-14	Africa|hCoV-19/South Africa/KRISP-0158/2020|EPI ISL 467508|B.1.106|South Africa|2020-05-28	0.0002459863	Africa
Africa|hCoV-19/Kenya/C6524/2020|EPI ISL 568805|A|Kenya|2020-05-14	Africa|hCoV-19/South Africa/KRISP-0158/2020|EPI ISL 467508|B.1.106|South Africa|2020-05-28	0.0005175171	Africa
Africa|hCoV-19/Kenya/C656/2020|EPI ISL 457915|B.1.5|Kenya|2020-04-13	Africa|hCoV-19/South Africa/KRISP-0158/2020|EPI ISL 467508|B.1.106|South Africa|2020-05-28	0.0001680198	Africa
Africa|hCoV-19/Kenya/C6564/2020|EPI ISL 568806|B.1.5|Kenya|2020-05-14	Africa|hCoV-19/South Africa/KRISP-0158/2020|EPI ISL 467508|B.1.106|South Africa|2020-05-28	0.0002469781	Africa
Africa|hCoV-19/Kenya/C6878/2020|EPI ISL 568813|B.1.1|Kenya|2020-05-15	Africa|hCoV-19/South Africa/KRISP-0158/2020|EPI ISL 467508|B.1.106|South Africa|2020-05-28	0.0002495076	Africa
Africa|hCoV-19/Kenya/C6914/2020|EPI ISL 568817|B.1|Kenya|2020-05-15	Africa|hCoV-19/South Africa/KRISP-0158/2020|EPI ISL 467508|B.1.106|South Africa|2020-05-28	0.0002794150	Africa
Africa|hCoV-19/Kenya/C7081/2020|EPI ISL 568824|B.1.5|Kenya|2020-05-16	Africa|hCoV-19/South Africa/KRISP-0158/2020|EPI ISL 467508|B.1.106|South Africa|2020-05-28	0.0001780699	Africa
Africa|hCoV-19/Kenya/C713/2020|EPI ISL 457920|B.1.5|Kenya|2020-04-14	Africa|hCoV-19/South Africa/KRISP-0158/2020|EPI ISL 467508|B.1.106|South Africa|2020-05-28	0.0001680191	Africa
Africa|hCoV-19/Kenya/C7579/2020|EPI ISL 568842|A|Kenya|2020-05-16	Africa|hCoV-19/South Africa/KRISP-0158/2020|EPI ISL 467508|B.1.106|South Africa|2020-05-28	0.0005189029	Africa
Africa|hCoV-19/Kenya/C7605/2020|EPI ISL 568847|A|Kenya|2020-05-16	Africa|hCoV-19/South Africa/KRISP-0158/2020|EPI ISL 467508|B.1.106|South Africa|2020-05-28	0.0005091003	Africa
Africa|hCoV-19/Kenya/C787/2020|EPI ISL 457921|B.1.5|Kenya|2020-04-15	Africa|hCoV-19/South Africa/KRISP-0158/2020|EPI ISL 467508|B.1.106|South Africa|2020-05-28	0.0001344068	Africa
Africa|hCoV-19/Kenya/C7949/2020|EPI ISL 568852|B.1|Kenya|2020-05-18	Africa|hCoV-19/South Africa/KRISP-0158/2020|EPI ISL 467508|B.1.106|South Africa|2020-05-28	0.0002799687	Africa
Africa|hCoV-19/Kenya/C815/2020|EPI ISL 568706|B.1|Kenya|2020-04-16	Africa|hCoV-19/South Africa/KRISP-0158/2020|EPI ISL 467508|B.1.106|South Africa|2020-05-28	0.0002095690	Africa
Africa|hCoV-19/Kenya/C8240/2020|EPI ISL 568855|B.1.5|Kenya|2020-05-19	Africa|hCoV-19/South Africa/KRISP-0158/2020|EPI ISL 467508|B.1.106|South Africa|2020-05-28	0.0002108282	Africa
Africa|hCoV-19/Kenya/C926/2020|EPI ISL 457928|B.1.5|Kenya|2020-04-17	Africa|hCoV-19/South Africa/KRISP-0158/2020|EPI ISL 467508|B.1.106|South Africa|2020-05-28	0.0001690072	Africa
Africa|hCoV-19/Kenya/D5/2020|EPI ISL 457999|B.1|Kenya|2020-05-22	Africa|hCoV-19/South Africa/KRISP-0158/2020|EPI ISL 467508|B.1.106|South Africa|2020-05-28	0.0004130701	Africa
Africa|hCoV-19/Kenya/D6/2020|EPI ISL 458000|B.40|Kenya|2020-03-17	Africa|hCoV-19/South Africa/KRISP-0158/2020|EPI ISL 467508|B.1.106|South Africa|2020-05-28	0.0004724298	Africa
Africa|hCoV-19/Kenya/NIC 059/2020|EPI ISL 457827|B.40|Kenya|2020-03	Africa|hCoV-19/South Africa/KRISP-0158/2020|EPI ISL 467508|B.1.106|South Africa|2020-05-28	0.0004073426	Africa
Africa|hCoV-19/Kenya/NIC 084/2020|EPI ISL 457828|B|Kenya|2020-03	Africa|hCoV-19/South Africa/KRISP-0158/2020|EPI ISL 467508|B.1.106|South Africa|2020-05-28	0.0003696885	Africa
Africa|hCoV-19/Kenya/NIC 087/2020|EPI ISL 457829|B.1.1.20|Kenya|2020-03	Africa|hCoV-19/South Africa/KRISP-0158/2020|EPI ISL 467508|B.1.106|South Africa|2020-05-28	0.0002709170	Africa
Africa|hCoV-19/Kenya/NIC 089/2020|EPI ISL 457830|B.1.1.20|Kenya|2020-03	Africa|hCoV-19/South Africa/KRISP-0158/2020|EPI ISL 467508|B.1.106|South Africa|2020-05-28	0.0002818633	Africa
Africa|hCoV-19/Kenya/NIC 168/2020|EPI ISL 457832|B.1.255|Kenya|2020-03	Africa|hCoV-19/South Africa/KRISP-0158/2020|EPI ISL 467508|B.1.106|South Africa|2020-05-28	0.0002076048	Africa
Africa|hCoV-19/Kenya/NIC 187/2020|EPI ISL 457833|B.1.5|Kenya|2020-03-20	Africa|hCoV-19/South Africa/KRISP-0158/2020|EPI ISL 467508|B.1.106|South Africa|2020-05-28	0.0002016231	Africa
Africa|hCoV-19/Kenya/NIC 196/2020|EPI ISL 457834|B.1.1|Kenya|2020-03-21	Africa|hCoV-19/South Africa/KRISP-0158/2020|EPI ISL 467508|B.1.106|South Africa|2020-05-28	0.0002458975	Africa
Africa|hCoV-19/Kenya/NIC 248/2020|EPI ISL 457836|B.40|Kenya|2020-03-23	Africa|hCoV-19/South Africa/KRISP-0158/2020|EPI ISL 467508|B.1.106|South Africa|2020-05-28	0.0004110476	Africa
Africa|hCoV-19/Kenya/NIC 266/2020|EPI ISL 457838|B.6|Kenya|2020-03-24	Africa|hCoV-19/South Africa/KRISP-0158/2020|EPI ISL 467508|B.1.106|South Africa|2020-05-28	0.0004444279	Africa
Africa|hCoV-19/Kenya/NIC 492/2020|EPI ISL 457840|B.1.5|Kenya|2020-03	Africa|hCoV-19/South Africa/KRISP-0158/2020|EPI ISL 467508|B.1.106|South Africa|2020-05-28	0.0001394719	Africa
Africa|hCoV-19/Kenya/NIC 512/2020|EPI ISL 457841|B.1.5|Kenya|2020-03	Africa|hCoV-19/South Africa/KRISP-0158/2020|EPI ISL 467508|B.1.106|South Africa|2020-05-28	0.0001393699	Africa
Africa|hCoV-19/Kenya/NIC 569/2020|EPI ISL 457843|B.1.1|Kenya|2020-03-29	Africa|hCoV-19/South Africa/KRISP-0158/2020|EPI ISL 467508|B.1.106|South Africa|2020-05-28	0.0002688687	Africa
Africa|hCoV-19/Kenya/NIC 593/2020|EPI ISL 457844|B.1.1.316|Kenya|2020-03-29	Africa|hCoV-19/South Africa/KRISP-0158/2020|EPI ISL 467508|B.1.106|South Africa|2020-05-28	0.0002767260	Africa
Africa|hCoV-19/Kenya/S052/2020|EPI ISL 457932|B.4|Kenya|2020-03-14	Africa|hCoV-19/South Africa/KRISP-0158/2020|EPI ISL 467508|B.1.106|South Africa|2020-05-28	0.0005518836	Africa
Africa|hCoV-19/Kenya/S109/2020|EPI ISL 457933|B.4|Kenya|2020-03-23	Africa|hCoV-19/South Africa/KRISP-0158/2020|EPI ISL 467508|B.1.106|South Africa|2020-05-28	0.0005564061	Africa
Africa|hCoV-19/Kenya/S299/2020|EPI ISL 457934|B.1.1.1|Kenya|2020-03-29	Africa|hCoV-19/South Africa/KRISP-0158/2020|EPI ISL 467508|B.1.106|South Africa|2020-05-28	0.0004109547	Africa
Africa|hCoV-19/Madagascar/IP-01650/2020|EPI ISL 508862|B.1|Madagascar|2020-03-20	Africa|hCoV-19/South Africa/KRISP-0158/2020|EPI ISL 467508|B.1.106|South Africa|2020-05-28	0.0002352364	Africa
Africa|hCoV-19/Madagascar/IP-01861/2020|EPI ISL 508863|B.1|Madagascar|2020-03-22	Africa|hCoV-19/South Africa/KRISP-0158/2020|EPI ISL 467508|B.1.106|South Africa|2020-05-28	0.0002352364	Africa
Africa|hCoV-19/Mali/M002593/2020|EPI ISL 487446|A|Mali|2020-04-06	Africa|hCoV-19/South Africa/KRISP-0158/2020|EPI ISL 467508|B.1.106|South Africa|2020-05-28	0.0004369134	Africa
Africa|hCoV-19/Mali/M002615/2020|EPI ISL 487447|A|Mali|2020-04-06	Africa|hCoV-19/South Africa/KRISP-0158/2020|EPI ISL 467508|B.1.106|South Africa|2020-05-28	0.0004706200	Africa
Africa|hCoV-19/Mali/M002616/2020|EPI ISL 487448|A|Mali|2020-04-06	Africa|hCoV-19/South Africa/KRISP-0158/2020|EPI ISL 467508|B.1.106|South Africa|2020-05-28	0.0004378004	Africa
Africa|hCoV-19/Mali/M002618/2020|EPI ISL 487449|A|Mali|2020-04-06	Africa|hCoV-19/South Africa/KRISP-0158/2020|EPI ISL 467508|B.1.106|South Africa|2020-05-28	0.0005041969	Africa
Africa|hCoV-19/Mali/M002644/2020|EPI ISL 487450|A|Mali|2020-04-08	Africa|hCoV-19/South Africa/KRISP-0158/2020|EPI ISL 467508|B.1.106|South Africa|2020-05-28	0.0005378570	Africa
Africa|hCoV-19/Mali/M002659/2020|EPI ISL 487451|A|Mali|2020-04-09	Africa|hCoV-19/South Africa/KRISP-0158/2020|EPI ISL 467508|B.1.106|South Africa|2020-05-28	0.0004032965	Africa
Africa|hCoV-19/Mali/M002663/2020|EPI ISL 487452|A|Mali|2020-04-09	Africa|hCoV-19/South Africa/KRISP-0158/2020|EPI ISL 467508|B.1.106|South Africa|2020-05-28	0.0005714442	Africa
Africa|hCoV-19/Mali/M002667/2020|EPI ISL 487453|B.1|Mali|2020-04-10	Africa|hCoV-19/South Africa/KRISP-0158/2020|EPI ISL 467508|B.1.106|South Africa|2020-05-28	0.0002352364	Africa
Africa|hCoV-19/Mali/M002672/2020|EPI ISL 487454|B|Mali|2020-04-10	Africa|hCoV-19/South Africa/KRISP-0158/2020|EPI ISL 467508|B.1.106|South Africa|2020-05-28	0.0004034361	Africa
Africa|hCoV-19/Mali/M002673/2020|EPI ISL 487455|B.1|Mali|2020-04-10	Africa|hCoV-19/South Africa/KRISP-0158/2020|EPI ISL 467508|B.1.106|South Africa|2020-05-28	0.0002352317	Africa
Africa|hCoV-19/Mali/M002675/2020|EPI ISL 487456|A|Mali|2020-04-10	Africa|hCoV-19/South Africa/KRISP-0158/2020|EPI ISL 467508|B.1.106|South Africa|2020-05-28	0.0004705726	Africa
Africa|hCoV-19/Mali/M002698/2020|EPI ISL 487457|A|Mali|2020-04-12	Africa|hCoV-19/South Africa/KRISP-0158/2020|EPI ISL 467508|B.1.106|South Africa|2020-05-28	0.0004374556	Africa
Africa|hCoV-19/Mali/M002700/2020|EPI ISL 487458|B.1|Mali|2020-04-12	Africa|hCoV-19/South Africa/KRISP-0158/2020|EPI ISL 467508|B.1.106|South Africa|2020-05-28	0.0003711800	Africa
Africa|hCoV-19/Mali/M002703/2020|EPI ISL 487459|B.1|Mali|2020-04-12	Africa|hCoV-19/South Africa/KRISP-0158/2020|EPI ISL 467508|B.1.106|South Africa|2020-05-28	0.0003024530	Africa
Africa|hCoV-19/Mali/M002704/2020|EPI ISL 487460|A|Mali|2020-04-12	Africa|hCoV-19/South Africa/KRISP-0158/2020|EPI ISL 467508|B.1.106|South Africa|2020-05-28	0.0004033140	Africa
Africa|hCoV-19/Mali/M002707/2020|EPI ISL 487461|A|Mali|2020-04-12	Africa|hCoV-19/South Africa/KRISP-0158/2020|EPI ISL 467508|B.1.106|South Africa|2020-05-28	0.0005714691	Africa
Africa|hCoV-19/Mali/M002758/2020|EPI ISL 487462|B.1|Mali|2020-04-13	Africa|hCoV-19/South Africa/KRISP-0158/2020|EPI ISL 467508|B.1.106|South Africa|2020-05-28	0.0003361028	Africa
Africa|hCoV-19/Mali/M002823/2020|EPI ISL 487463|A|Mali|2020-04-14	Africa|hCoV-19/South Africa/KRISP-0158/2020|EPI ISL 467508|B.1.106|South Africa|2020-05-28	0.0005041832	Africa
Africa|hCoV-19/Mali/M002824/2020|EPI ISL 487464|B.1.3|Mali|2020-04-14	Africa|hCoV-19/South Africa/KRISP-0158/2020|EPI ISL 467508|B.1.106|South Africa|2020-05-28	0.0003360870	Africa
Africa|hCoV-19/Mali/M002826/2020|EPI ISL 487465|A|Mali|2020-04-14	Africa|hCoV-19/South Africa/KRISP-0158/2020|EPI ISL 467508|B.1.106|South Africa|2020-05-28	0.0004369514	Africa
Africa|hCoV-19/Mali/M002830/2020|EPI ISL 487466|B.1.275|Mali|2020-04-14	Africa|hCoV-19/South Africa/KRISP-0158/2020|EPI ISL 467508|B.1.106|South Africa|2020-05-28	0.0003024854	Africa
Africa|hCoV-19/Morocco/15N/2020|EPI ISL 458150|B.1.1|Morocco|2020-05-15	Africa|hCoV-19/South Africa/KRISP-0158/2020|EPI ISL 467508|B.1.106|South Africa|2020-05-28	0.0005385409	Africa
Africa|hCoV-19/Morocco/6887/2020|EPI ISL 459965|B.1.1|Morocco|2020-03-03	Africa|hCoV-19/South Africa/KRISP-0158/2020|EPI ISL 467508|B.1.106|South Africa|2020-05-28	0.0002352475	Africa
Africa|hCoV-19/Morocco/6888/2020|EPI ISL 459966|B.1.1|Morocco|2020-03-15	Africa|hCoV-19/South Africa/KRISP-0158/2020|EPI ISL 467508|B.1.106|South Africa|2020-05-28	0.0003360961	Africa
Africa|hCoV-19/Morocco/6889/2020|EPI ISL 459967|B.1.5|Morocco|2020-03-15	Africa|hCoV-19/South Africa/KRISP-0158/2020|EPI ISL 467508|B.1.106|South Africa|2020-05-28	0.0001356463	Africa
Africa|hCoV-19/Morocco/6890/2020|EPI ISL 459968|B.1.5|Morocco|2020-03-17	Africa|hCoV-19/South Africa/KRISP-0158/2020|EPI ISL 467508|B.1.106|South Africa|2020-05-28	0.0002028929	Africa
Africa|hCoV-19/Morocco/6891/2020|EPI ISL 459969|B.1.255|Morocco|2020-03-20	Africa|hCoV-19/South Africa/KRISP-0158/2020|EPI ISL 467508|B.1.106|South Africa|2020-05-28	0.0002037835	Africa
Africa|hCoV-19/Morocco/6892/2020|EPI ISL 459970|B.1.5|Morocco|2020-03-17	Africa|hCoV-19/South Africa/KRISP-0158/2020|EPI ISL 467508|B.1.106|South Africa|2020-05-28	0.0002038991	Africa
Africa|hCoV-19/Morocco/6893/2020|EPI ISL 459971|B.1.153|Morocco|2020-03-18	Africa|hCoV-19/South Africa/KRISP-0158/2020|EPI ISL 467508|B.1.106|South Africa|2020-05-28	0.0003748624	Africa
Africa|hCoV-19/Morocco/6894/2020|EPI ISL 459972|B.1|Morocco|2020-03-20	Africa|hCoV-19/South Africa/KRISP-0158/2020|EPI ISL 467508|B.1.106|South Africa|2020-05-28	0.0003360870	Africa
Africa|hCoV-19/Morocco/6895/2020|EPI ISL 459973|B.1.1|Morocco|2020-03-20	Africa|hCoV-19/South Africa/KRISP-0158/2020|EPI ISL 467508|B.1.106|South Africa|2020-05-28	0.0002688597	Africa
Africa|hCoV-19/Morocco/6897/2020|EPI ISL 459975|B.1.5|Morocco|2020-03-21	Africa|hCoV-19/South Africa/KRISP-0158/2020|EPI ISL 467508|B.1.106|South Africa|2020-05-28	0.0002016299	Africa
Africa|hCoV-19/Morocco/6898/2020|EPI ISL 459976|B.1|Morocco|2020-03-16	Africa|hCoV-19/South Africa/KRISP-0158/2020|EPI ISL 467508|B.1.106|South Africa|2020-05-28	0.0002688704	Africa
Africa|hCoV-19/Morocco/6899/2020|EPI ISL 459977|B.1.1|Morocco|2020-04-21	Africa|hCoV-19/South Africa/KRISP-0158/2020|EPI ISL 467508|B.1.106|South Africa|2020-05-28	0.0002688714	Africa
Africa|hCoV-19/Morocco/6900/2020|EPI ISL 459978|B.1.1.247|Morocco|2020-04-20	Africa|hCoV-19/South Africa/KRISP-0158/2020|EPI ISL 467508|B.1.106|South Africa|2020-05-28	0.0003697367	Africa
Africa|hCoV-19/Morocco/6901/2020|EPI ISL 459979|B.1|Morocco|2020-04-19	Africa|hCoV-19/South Africa/KRISP-0158/2020|EPI ISL 467508|B.1.106|South Africa|2020-05-28	0.0002688470	Africa
Africa|hCoV-19/Morocco/6902/2020|EPI ISL 459980|B.1.1|Morocco|2020-04-19	Africa|hCoV-19/South Africa/KRISP-0158/2020|EPI ISL 467508|B.1.106|South Africa|2020-05-28	0.0004033573	Africa
Africa|hCoV-19/Morocco/6903/2020|EPI ISL 459981|B.1|Morocco|2020-04-19	Africa|hCoV-19/South Africa/KRISP-0158/2020|EPI ISL 467508|B.1.106|South Africa|2020-05-28	0.0004033382	Africa
Africa|hCoV-19/Morocco/6904/2020|EPI ISL 459982|B.1|Morocco|2020-04-18	Africa|hCoV-19/South Africa/KRISP-0158/2020|EPI ISL 467508|B.1.106|South Africa|2020-05-28	0.0003697206	Africa
Africa|hCoV-19/Morocco/6905/2020|EPI ISL 459983|B.1.1|Morocco|2020-04-21	Africa|hCoV-19/South Africa/KRISP-0158/2020|EPI ISL 467508|B.1.106|South Africa|2020-05-28	0.0003361175	Africa
Africa|hCoV-19/Morocco/6906/2020|EPI ISL 459984|B.1.1|Morocco|2020-04-06	Africa|hCoV-19/South Africa/KRISP-0158/2020|EPI ISL 467508|B.1.106|South Africa|2020-05-28	0.0002352475	Africa
Africa|hCoV-19/Morocco/AZ183/2020|EPI ISL 476026|B.1.1|Morocco|2020-05-11	Africa|hCoV-19/South Africa/KRISP-0158/2020|EPI ISL 467508|B.1.106|South Africa|2020-05-28	0.0004369982	Africa
Africa|hCoV-19/Morocco/CA24/2020|EPI ISL 476025|B.1.1|Morocco|2020-05-02	Africa|hCoV-19/South Africa/KRISP-0158/2020|EPI ISL 467508|B.1.106|South Africa|2020-05-28	0.0005715630	Africa
Africa|hCoV-19/Morocco/HMIMV-Rabat102-03/2020|EPI ISL 471456|B.1|Morocco|2020-03-31	Africa|hCoV-19/South Africa/KRISP-0158/2020|EPI ISL 467508|B.1.106|South Africa|2020-05-28	0.0003697193	Africa
Africa|hCoV-19/Morocco/HMIMV-Rabat1025-04/2020|EPI ISL 471457|B.1|Morocco|2020-04-13	Africa|hCoV-19/South Africa/KRISP-0158/2020|EPI ISL 467508|B.1.106|South Africa|2020-05-28	0.0003024793	Africa
Africa|hCoV-19/Morocco/HMIMV-Rabat1429-04/2020|EPI ISL 471458|B.1|Morocco|2020-04-19	Africa|hCoV-19/South Africa/KRISP-0158/2020|EPI ISL 467508|B.1.106|South Africa|2020-05-28	0.0004033572	Africa
Africa|hCoV-19/Morocco/HMIMV-Rabat1435-04/2020|EPI ISL 471459|B.1|Morocco|2020-04-19	Africa|hCoV-19/South Africa/KRISP-0158/2020|EPI ISL 467508|B.1.106|South Africa|2020-05-28	0.0002688534	Africa
Africa|hCoV-19/Morocco/HMIMV-Rabat1462-04/2020|EPI ISL 471460|B.1|Morocco|2020-04-19	Africa|hCoV-19/South Africa/KRISP-0158/2020|EPI ISL 467508|B.1.106|South Africa|2020-05-28	0.0003697206	Africa
Africa|hCoV-19/Morocco/OUA677-19/2020|EPI ISL 451400|B.1.5|Morocco|2020-04-23	Africa|hCoV-19/South Africa/KRISP-0158/2020|EPI ISL 467508|B.1.106|South Africa|2020-05-28	0.0002688651	Africa
Africa|hCoV-19/Morocco/RA85/2020|EPI ISL 467299|B.1|Morocco|2020-05-21	Africa|hCoV-19/South Africa/KRISP-0158/2020|EPI ISL 467508|B.1.106|South Africa|2020-05-28	0.0007398041	Africa
Africa|hCoV-19/Morocco/RMPS-01/2020|EPI ISL 469017|B.1|Morocco|2020-04-13	Africa|hCoV-19/South Africa/KRISP-0158/2020|EPI ISL 467508|B.1.106|South Africa|2020-05-28	0.0002352364	Africa
Africa|hCoV-19/Morocco/RMPS-02/2020|EPI ISL 469049|B.1|Morocco|2020-03-30	Africa|hCoV-19/South Africa/KRISP-0158/2020|EPI ISL 467508|B.1.106|South Africa|2020-05-28	0.0002352466	Africa
Africa|hCoV-19/Morocco/RMPS-03/2020|EPI ISL 469051|B.1|Morocco|2020-04-03	Africa|hCoV-19/South Africa/KRISP-0158/2020|EPI ISL 467508|B.1.106|South Africa|2020-05-28	0.0003360870	Africa
Africa|hCoV-19/Morocco/RMPS-04/2020|EPI ISL 469052|B.1|Morocco|2020-03-30	Africa|hCoV-19/South Africa/KRISP-0158/2020|EPI ISL 467508|B.1.106|South Africa|2020-05-28	0.0002352364	Africa
Africa|hCoV-19/Morocco/RMPS-05/2020|EPI ISL 469053|B.1|Morocco|2020-03-30	Africa|hCoV-19/South Africa/KRISP-0158/2020|EPI ISL 467508|B.1.106|South Africa|2020-05-28	0.0002016271	Africa
Africa|hCoV-19/Morocco/RMPS-06/2020|EPI ISL 469054|B.1|Morocco|2020-04-01	Africa|hCoV-19/South Africa/KRISP-0158/2020|EPI ISL 467508|B.1.106|South Africa|2020-05-28	0.0002352364	Africa
Africa|hCoV-19/Morocco/RMPS-12/2020|EPI ISL 482737|B.1.1|Morocco|2020-05-08	Africa|hCoV-19/South Africa/KRISP-0158/2020|EPI ISL 467508|B.1.106|South Africa|2020-05-28	0.0004447364	Africa
Africa|hCoV-19/Morocco/RMPS-13/2020|EPI ISL 482738|B.1|Morocco|2020-04-10	Africa|hCoV-19/South Africa/KRISP-0158/2020|EPI ISL 467508|B.1.106|South Africa|2020-05-28	0.0002393866	Africa
Africa|hCoV-19/Morocco/RMPS-14/2020|EPI ISL 482739|B.1|Morocco|2020-04-22	Africa|hCoV-19/South Africa/KRISP-0158/2020|EPI ISL 467508|B.1.106|South Africa|2020-05-28	0.0002441450	Africa
Africa|hCoV-19/Morocco/refstage1/2020|EPI ISL 476559|B.1.5|Morocco|2020-02-27	Africa|hCoV-19/South Africa/KRISP-0158/2020|EPI ISL 467508|B.1.106|South Africa|2020-05-28	0.0001344069	Africa
Africa|hCoV-19/Nigeria/AB03-CV135/2020|EPI ISL 527872|B.1.5|Nigeria|2020-05-12	Africa|hCoV-19/South Africa/KRISP-0158/2020|EPI ISL 467508|B.1.106|South Africa|2020-05-28	0.0002717409	Africa
Africa|hCoV-19/Nigeria/ED01-CV155/2020|EPI ISL 527873|B.40|Nigeria|2020-02-21	Africa|hCoV-19/South Africa/KRISP-0158/2020|EPI ISL 467508|B.1.106|South Africa|2020-05-28	0.0004705608	Africa
Africa|hCoV-19/Nigeria/ED02-CV156/2020|EPI ISL 527874|B.40|Nigeria|2020-03-23	Africa|hCoV-19/South Africa/KRISP-0158/2020|EPI ISL 467508|B.1.106|South Africa|2020-05-28	0.0003696884	Africa
Africa|hCoV-19/Nigeria/ED03-CV157/2020|EPI ISL 527875|B.40|Nigeria|2020-03-26	Africa|hCoV-19/South Africa/KRISP-0158/2020|EPI ISL 467508|B.1.106|South Africa|2020-05-28	0.0005202354	Africa
Africa|hCoV-19/Nigeria/ED04-CV158/2020|EPI ISL 527876|A|Nigeria|2020-03-25	Africa|hCoV-19/South Africa/KRISP-0158/2020|EPI ISL 467508|B.1.106|South Africa|2020-05-28	0.0004705813	Africa
Africa|hCoV-19/Nigeria/ED06-CV159/2020|EPI ISL 527877|A|Nigeria|2020-03-25	Africa|hCoV-19/South Africa/KRISP-0158/2020|EPI ISL 467508|B.1.106|South Africa|2020-05-28	0.0004860834	Africa
Africa|hCoV-19/Nigeria/ED07-CV160/2020|EPI ISL 527878|B.40|Nigeria|2020-03-31	Africa|hCoV-19/South Africa/KRISP-0158/2020|EPI ISL 467508|B.1.106|South Africa|2020-05-28	0.0005042363	Africa
Africa|hCoV-19/Nigeria/ED1010-CV215/2020|EPI ISL 527879|B.1.1.229|Nigeria|2020-05-04	Africa|hCoV-19/South Africa/KRISP-0158/2020|EPI ISL 467508|B.1.106|South Africa|2020-05-28	0.0003024804	Africa
Africa|hCoV-19/Nigeria/ED18-CV161/2020|EPI ISL 527880|B.1.5|Nigeria|2020-03-25	Africa|hCoV-19/South Africa/KRISP-0158/2020|EPI ISL 467508|B.1.106|South Africa|2020-05-28	0.0001683926	Africa
Africa|hCoV-19/Nigeria/ED20-CV162/2020|EPI ISL 527881|B.1|Nigeria|2020-03-30	Africa|hCoV-19/South Africa/KRISP-0158/2020|EPI ISL 467508|B.1.106|South Africa|2020-05-28	0.0002352364	Africa
Africa|hCoV-19/Nigeria/ED25-CV163/2020|EPI ISL 527882|B.1.5|Nigeria|2020-05-09	Africa|hCoV-19/South Africa/KRISP-0158/2020|EPI ISL 467508|B.1.106|South Africa|2020-05-28	0.0001680119	Africa
Africa|hCoV-19/Nigeria/ED32-CV164/2020|EPI ISL 527883|B.1.5|Nigeria|2020-05-18	Africa|hCoV-19/South Africa/KRISP-0158/2020|EPI ISL 467508|B.1.106|South Africa|2020-05-28	0.0001694906	Africa
Africa|hCoV-19/Nigeria/ED46-CV165/2020|EPI ISL 527884|B.1.1.229|Nigeria|2020-04-24	Africa|hCoV-19/South Africa/KRISP-0158/2020|EPI ISL 467508|B.1.106|South Africa|2020-05-28	0.0003697304	Africa
Africa|hCoV-19/Nigeria/ED48-CV193/2020|EPI ISL 527885|B.1.5|Nigeria|2020-04-26	Africa|hCoV-19/South Africa/KRISP-0158/2020|EPI ISL 467508|B.1.106|South Africa|2020-05-28	0.0001376668	Africa
Africa|hCoV-19/Nigeria/EK025-CV58/2020|EPI ISL 487098|B.1.1.71|Nigeria|2020-04-19	Africa|hCoV-19/South Africa/KRISP-0158/2020|EPI ISL 467508|B.1.106|South Africa|2020-05-28	0.0003786453	Africa
Africa|hCoV-19/Nigeria/EK084-CV50/2020|EPI ISL 487105|B.1.1.71|Nigeria|2020-04-23	Africa|hCoV-19/South Africa/KRISP-0158/2020|EPI ISL 467508|B.1.106|South Africa|2020-05-28	0.0003697275	Africa
Africa|hCoV-19/Nigeria/EK220-CV54/2020|EPI ISL 487102|B.1.1|Nigeria|2020-05-14	Africa|hCoV-19/South Africa/KRISP-0158/2020|EPI ISL 467508|B.1.106|South Africa|2020-05-28	0.0003365111	Africa
Africa|hCoV-19/Nigeria/EK254-CV60/2020|EPI ISL 487096|B.1.1|Nigeria|2020-05-19	Africa|hCoV-19/South Africa/KRISP-0158/2020|EPI ISL 467508|B.1.106|South Africa|2020-05-28	0.0003453531	Africa
Africa|hCoV-19/Nigeria/EK291-CV115/2020|EPI ISL 527887|B.1.1|Nigeria|2020-06-02	Africa|hCoV-19/South Africa/KRISP-0158/2020|EPI ISL 467508|B.1.106|South Africa|2020-05-28	0.0003697526	Africa
Africa|hCoV-19/Nigeria/KW017-CV24/2020|EPI ISL 455362|B.1.255|Nigeria|2020-04-10	Africa|hCoV-19/South Africa/KRISP-0158/2020|EPI ISL 467508|B.1.106|South Africa|2020-05-28	0.0002688587	Africa
Africa|hCoV-19/Nigeria/KW298-CV48/2020|EPI ISL 487107|A|Nigeria|2020-05-08	Africa|hCoV-19/South Africa/KRISP-0158/2020|EPI ISL 467508|B.1.106|South Africa|2020-05-28	0.0005378317	Africa
Africa|hCoV-19/Nigeria/KW326-CV52/2020|EPI ISL 487103|B.1.1|Nigeria|2020-05-09	Africa|hCoV-19/South Africa/KRISP-0158/2020|EPI ISL 467508|B.1.106|South Africa|2020-05-28	0.0003041492	Africa
Africa|hCoV-19/Nigeria/Lagos01/2020|EPI ISL 413550|B.1.1|Nigeria|2020-02-27	Africa|hCoV-19/South Africa/KRISP-0158/2020|EPI ISL 467508|B.1.106|South Africa|2020-05-28	0.0002722504	Africa
Africa|hCoV-19/Nigeria/NG57752/2020|EPI ISL 462992|B.1.1|Nigeria|2020-03	Africa|hCoV-19/South Africa/KRISP-0158/2020|EPI ISL 467508|B.1.106|South Africa|2020-05-28	0.0003028464	Africa
Africa|hCoV-19/Nigeria/OG007-CV22/2020|EPI ISL 455412|B.40|Nigeria|2020-03-29	Africa|hCoV-19/South Africa/KRISP-0158/2020|EPI ISL 467508|B.1.106|South Africa|2020-05-28	0.0004033221	Africa
Africa|hCoV-19/Nigeria/ON191-CV49/2020|EPI ISL 487106|B.1.246|Nigeria|2020-06-30	Africa|hCoV-19/South Africa/KRISP-0158/2020|EPI ISL 467508|B.1.106|South Africa|2020-05-28	0.0003377097	Africa
Africa|hCoV-19/Nigeria/ON505-CV43/2020|EPI ISL 487112|B.1.246|Nigeria|2020-05-24	Africa|hCoV-19/South Africa/KRISP-0158/2020|EPI ISL 467508|B.1.106|South Africa|2020-05-28	0.0004033207	Africa
Africa|hCoV-19/Nigeria/ON507-CV44/2020|EPI ISL 487111|B.1.1.10|Nigeria|2020-05-24	Africa|hCoV-19/South Africa/KRISP-0158/2020|EPI ISL 467508|B.1.106|South Africa|2020-05-28	0.0003701697	Africa
Africa|hCoV-19/Nigeria/ON595-CV121/2020|EPI ISL 527888|B.1.1.90|Nigeria|2020-06-03	Africa|hCoV-19/South Africa/KRISP-0158/2020|EPI ISL 467508|B.1.106|South Africa|2020-05-28	0.0004033667	Africa
Africa|hCoV-19/Nigeria/ON705-CV153/2020|EPI ISL 527889|B.1.1.1|Nigeria|2020-06-09	Africa|hCoV-19/South Africa/KRISP-0158/2020|EPI ISL 467508|B.1.106|South Africa|2020-05-28	0.0005042290	Africa
Africa|hCoV-19/Nigeria/ON752-CV144/2020|EPI ISL 527890|B.1|Nigeria|2020-06-11	Africa|hCoV-19/South Africa/KRISP-0158/2020|EPI ISL 467508|B.1.106|South Africa|2020-05-28	0.0003699642	Africa
Africa|hCoV-19/Nigeria/ON920-CV152/2020|EPI ISL 527891|B.1.1.220|Nigeria|2020-06-16	Africa|hCoV-19/South Africa/KRISP-0158/2020|EPI ISL 467508|B.1.106|South Africa|2020-05-28	0.0004038282	Africa
Africa|hCoV-19/Nigeria/ON969-CV145/2020|EPI ISL 527892|B.1.1|Nigeria|2020-06-17	Africa|hCoV-19/South Africa/KRISP-0158/2020|EPI ISL 467508|B.1.106|South Africa|2020-05-28	0.0004033924	Africa
Africa|hCoV-19/Nigeria/OS016-CV3/2020|EPI ISL 455413|B.40|Nigeria|2020-03-27	Africa|hCoV-19/South Africa/KRISP-0158/2020|EPI ISL 467508|B.1.106|South Africa|2020-05-28	0.0003707847	Africa
Africa|hCoV-19/Nigeria/OS030-CV5/2020|EPI ISL 455415|A|Nigeria|2020-03-29	Africa|hCoV-19/South Africa/KRISP-0158/2020|EPI ISL 467508|B.1.106|South Africa|2020-05-28	0.0006270295	Africa
Africa|hCoV-19/Nigeria/OS055-CV8/2020|EPI ISL 455418|A|Nigeria|2020-03-29	Africa|hCoV-19/South Africa/KRISP-0158/2020|EPI ISL 467508|B.1.106|South Africa|2020-05-28	0.0006212724	Africa
Africa|hCoV-19/Nigeria/OS060-CV9/2020|EPI ISL 455419|B.1|Nigeria|2020-03-29	Africa|hCoV-19/South Africa/KRISP-0158/2020|EPI ISL 467508|B.1.106|South Africa|2020-05-28	0.0003728616	Africa
Africa|hCoV-19/Nigeria/OS070-CV11/2020|EPI ISL 455422|A|Nigeria|2020-03-29	Africa|hCoV-19/South Africa/KRISP-0158/2020|EPI ISL 467508|B.1.106|South Africa|2020-05-28	0.0006051113	Africa
Africa|hCoV-19/Nigeria/OS085-CV14/2020|EPI ISL 455424|A|Nigeria|2020-03-29	Africa|hCoV-19/South Africa/KRISP-0158/2020|EPI ISL 467508|B.1.106|South Africa|2020-05-28	0.0005042170	Africa
Africa|hCoV-19/Nigeria/OS125-CV20/2020|EPI ISL 455427|A|Nigeria|2020-03-29	Africa|hCoV-19/South Africa/KRISP-0158/2020|EPI ISL 467508|B.1.106|South Africa|2020-05-28	0.0006294388	Africa
Africa|hCoV-19/Nigeria/OS294-CV42/2020|EPI ISL 487113|B.1.5|Nigeria|2020-04-23	Africa|hCoV-19/South Africa/KRISP-0158/2020|EPI ISL 467508|B.1.106|South Africa|2020-05-28	0.0002352411	Africa
Africa|hCoV-19/Nigeria/OS524-CV45/2020|EPI ISL 487110|B.1.22|Nigeria|2020-05-11	Africa|hCoV-19/South Africa/KRISP-0158/2020|EPI ISL 467508|B.1.106|South Africa|2020-05-28	0.0003360870	Africa
Africa|hCoV-19/Nigeria/OS589-CV46/2020|EPI ISL 487109|B.1.22|Nigeria|2020-05-29	Africa|hCoV-19/South Africa/KRISP-0158/2020|EPI ISL 467508|B.1.106|South Africa|2020-05-28	0.0003698311	Africa
Africa|hCoV-19/Nigeria/OY008-CV29/2020|EPI ISL 455429|B.1|Nigeria|2020-03-27	Africa|hCoV-19/South Africa/KRISP-0158/2020|EPI ISL 467508|B.1.106|South Africa|2020-05-28	0.0002352364	Africa
Africa|hCoV-19/Nigeria/OY045A-CV35/2020|EPI ISL 455431|B.40|Nigeria|2020-04-02	Africa|hCoV-19/South Africa/KRISP-0158/2020|EPI ISL 467508|B.1.106|South Africa|2020-05-28	0.0003697754	Africa
Africa|hCoV-19/Nigeria/OY094-CV57/2020|EPI ISL 487099|B.1.1.102|Nigeria|2020-04-24	Africa|hCoV-19/South Africa/KRISP-0158/2020|EPI ISL 467508|B.1.106|South Africa|2020-05-28	0.0003024996	Africa
Africa|hCoV-19/Nigeria/OY175-CV51/2020|EPI ISL 487104|B.1|Nigeria|2020-05-03	Africa|hCoV-19/South Africa/KRISP-0158/2020|EPI ISL 467508|B.1.106|South Africa|2020-05-28	0.0003411004	Africa
Africa|hCoV-19/Nigeria/OY233-CV66/2020|EPI ISL 487091|B.1.246|Nigeria|2020-05-13	Africa|hCoV-19/South Africa/KRISP-0158/2020|EPI ISL 467508|B.1.106|South Africa|2020-05-28	0.0005042153	Africa
Africa|hCoV-19/Nigeria/OY260-CV55/2020|EPI ISL 487101|B.1.265|Nigeria|2020-05-16	Africa|hCoV-19/South Africa/KRISP-0158/2020|EPI ISL 467508|B.1.106|South Africa|2020-05-28	0.0004033207	Africa
Africa|hCoV-19/Nigeria/OY592-CV167/2020|EPI ISL 527898|B.1.265|Nigeria|2020-06-10	Africa|hCoV-19/South Africa/KRISP-0158/2020|EPI ISL 467508|B.1.106|South Africa|2020-05-28	0.0005042441	Africa
Africa|hCoV-19/Nigeria/OY595-CV168/2020|EPI ISL 527899|B.1.265|Nigeria|2020-06-09	Africa|hCoV-19/South Africa/KRISP-0158/2020|EPI ISL 467508|B.1.106|South Africa|2020-05-28	0.0005212529	Africa
Africa|hCoV-19/Nigeria/OY598-CV169/2020|EPI ISL 527900|B.1.1|Nigeria|2020-06-09	Africa|hCoV-19/South Africa/KRISP-0158/2020|EPI ISL 467508|B.1.106|South Africa|2020-05-28	0.0005161781	Africa
Africa|hCoV-19/Nigeria/OY605-CV170/2020|EPI ISL 527901|B.1.1|Nigeria|2020-06-12	Africa|hCoV-19/South Africa/KRISP-0158/2020|EPI ISL 467508|B.1.106|South Africa|2020-05-28	0.0005378543	Africa
Africa|hCoV-19/Nigeria/OY608-CV172/2020|EPI ISL 527903|B.1.1|Nigeria|2020-06-11	Africa|hCoV-19/South Africa/KRISP-0158/2020|EPI ISL 467508|B.1.106|South Africa|2020-05-28	0.0004072301	Africa
Africa|hCoV-19/Nigeria/OY612-CV173/2020|EPI ISL 527904|B.1.1|Nigeria|2020-06-13	Africa|hCoV-19/South Africa/KRISP-0158/2020|EPI ISL 467508|B.1.106|South Africa|2020-05-28	0.0004037112	Africa
Africa|hCoV-19/Nigeria/OY616-CV174/2020|EPI ISL 527905|B.1.1|Nigeria|2020-06-12	Africa|hCoV-19/South Africa/KRISP-0158/2020|EPI ISL 467508|B.1.106|South Africa|2020-05-28	0.0005386516	Africa
Africa|hCoV-19/Nigeria/OY625-CV182/2020|EPI ISL 527909|B.1.1|Nigeria|2020-06-13	Africa|hCoV-19/South Africa/KRISP-0158/2020|EPI ISL 467508|B.1.106|South Africa|2020-05-28	0.0004081730	Africa
Africa|hCoV-19/Nigeria/OY626-CV183/2020|EPI ISL 527910|B.1.1|Nigeria|2020-06-13	Africa|hCoV-19/South Africa/KRISP-0158/2020|EPI ISL 467508|B.1.106|South Africa|2020-05-28	0.0004066378	Africa
Africa|hCoV-19/Nigeria/OY627-CV184/2020|EPI ISL 527911|B.1.1|Nigeria|2020-06-13	Africa|hCoV-19/South Africa/KRISP-0158/2020|EPI ISL 467508|B.1.106|South Africa|2020-05-28	0.0002689652	Africa
Africa|hCoV-19/Nigeria/OY628-CV185/2020|EPI ISL 527912|B.1.1|Nigeria|2020-06-13	Africa|hCoV-19/South Africa/KRISP-0158/2020|EPI ISL 467508|B.1.106|South Africa|2020-05-28	0.0005042609	Africa
Africa|hCoV-19/Nigeria/OY633-CV189/2020|EPI ISL 527914|B.1.1.71|Nigeria|2020-06-16	Africa|hCoV-19/South Africa/KRISP-0158/2020|EPI ISL 467508|B.1.106|South Africa|2020-05-28	0.0004706136	Africa
Africa|hCoV-19/Nigeria/OY636-CV192/2020|EPI ISL 527915|B.1.1|Nigeria|2020-06-17	Africa|hCoV-19/South Africa/KRISP-0158/2020|EPI ISL 467508|B.1.106|South Africa|2020-05-28	0.0003697132	Africa
Africa|hCoV-19/Senegal/003/2020|EPI ISL 418206|B.1.356|Senegal|2020-02-28	Africa|hCoV-19/South Africa/KRISP-0158/2020|EPI ISL 467508|B.1.106|South Africa|2020-05-28	0.0002695171	Africa
Africa|hCoV-19/Senegal/016/2020|EPI ISL 418207|B.1.356|Senegal|2020-03-02	Africa|hCoV-19/South Africa/KRISP-0158/2020|EPI ISL 467508|B.1.106|South Africa|2020-05-28	0.0002688470	Africa
Africa|hCoV-19/Senegal/020/2020|EPI ISL 418208|B.1.356|Senegal|2020-03-04	Africa|hCoV-19/South Africa/KRISP-0158/2020|EPI ISL 467508|B.1.106|South Africa|2020-05-28	0.0002695989	Africa
Africa|hCoV-19/Senegal/026/2020|EPI ISL 418209|B.1.356|Senegal|2020-03-03	Africa|hCoV-19/South Africa/KRISP-0158/2020|EPI ISL 467508|B.1.106|South Africa|2020-05-28	0.0003024590	Africa
Africa|hCoV-19/Senegal/073/2020|EPI ISL 418210|B.1|Senegal|2020-03-10	Africa|hCoV-19/South Africa/KRISP-0158/2020|EPI ISL 467508|B.1.106|South Africa|2020-05-28	0.0001680192	Africa
Africa|hCoV-19/Senegal/082/2020|EPI ISL 418211|B.1|Senegal|2020-03-11	Africa|hCoV-19/South Africa/KRISP-0158/2020|EPI ISL 467508|B.1.106|South Africa|2020-05-28	0.0001680983	Africa
Africa|hCoV-19/Senegal/087/2020|EPI ISL 418212|B.1|Senegal|2020-03-11	Africa|hCoV-19/South Africa/KRISP-0158/2020|EPI ISL 467508|B.1.106|South Africa|2020-05-28	0.0001685231	Africa
Africa|hCoV-19/Senegal/094/2020|EPI ISL 418213|B.1|Senegal|2020-03-12	Africa|hCoV-19/South Africa/KRISP-0158/2020|EPI ISL 467508|B.1.106|South Africa|2020-05-28	0.0002018170	Africa
Africa|hCoV-19/Senegal/102/2020|EPI ISL 418214|B.1|Senegal|2020-03-12	Africa|hCoV-19/South Africa/KRISP-0158/2020|EPI ISL 467508|B.1.106|South Africa|2020-05-28	0.0001744731	Africa
Africa|hCoV-19/Senegal/119/2020|EPI ISL 418215|B.1|Senegal|2020-03-12	Africa|hCoV-19/South Africa/KRISP-0158/2020|EPI ISL 467508|B.1.106|South Africa|2020-05-28	0.0002370651	Africa
Africa|hCoV-19/Senegal/1351/2020|EPI ISL 480556|B.6|Senegal|2020-03-28	Africa|hCoV-19/South Africa/KRISP-0158/2020|EPI ISL 467508|B.1.106|South Africa|2020-05-28	0.0003705263	Africa
Africa|hCoV-19/Senegal/136/2020|EPI ISL 418216|A.2|Senegal|2020-03-13	Africa|hCoV-19/South Africa/KRISP-0158/2020|EPI ISL 467508|B.1.106|South Africa|2020-05-28	0.0005378298	Africa
Africa|hCoV-19/Senegal/139/2020|EPI ISL 418217|B.1|Senegal|2020-03-13	Africa|hCoV-19/South Africa/KRISP-0158/2020|EPI ISL 467508|B.1.106|South Africa|2020-05-28	0.0002029115	Africa
Africa|hCoV-19/Senegal/1683/2020|EPI ISL 480783|B.1|Senegal|2020-03-31	Africa|hCoV-19/South Africa/KRISP-0158/2020|EPI ISL 467508|B.1.106|South Africa|2020-05-28	0.0002021004	Africa
Africa|hCoV-19/Senegal/1749/2020|EPI ISL 480787|B.1|Senegal|2020-03-31	Africa|hCoV-19/South Africa/KRISP-0158/2020|EPI ISL 467508|B.1.106|South Africa|2020-05-28	0.0002025253	Africa
Africa|hCoV-19/Senegal/1966/2020|EPI ISL 480789|A.11|Senegal|2020-04-01	Africa|hCoV-19/South Africa/KRISP-0158/2020|EPI ISL 467508|B.1.106|South Africa|2020-05-28	0.0005044225	Africa
Africa|hCoV-19/Senegal/2840/2020|EPI ISL 481220|B.1|Senegal|2020-04-06	Africa|hCoV-19/South Africa/KRISP-0158/2020|EPI ISL 467508|B.1.106|South Africa|2020-05-28	0.0004149482	Africa
Africa|hCoV-19/Senegal/2865/2020|EPI ISL 481234|B.1|Senegal|2020-04-07	Africa|hCoV-19/South Africa/KRISP-0158/2020|EPI ISL 467508|B.1.106|South Africa|2020-05-28	0.0004111965	Africa
Africa|hCoV-19/Senegal/306/2020|EPI ISL 420069|B.3|Senegal|2020-03-17	Africa|hCoV-19/South Africa/KRISP-0158/2020|EPI ISL 467508|B.1.106|South Africa|2020-05-28	0.0003360814	Africa
Africa|hCoV-19/Senegal/315/2020|EPI ISL 420070|B.1|Senegal|2020-03-17	Africa|hCoV-19/South Africa/KRISP-0158/2020|EPI ISL 467508|B.1.106|South Africa|2020-05-28	0.0002352261	Africa
Africa|hCoV-19/Senegal/328/2020|EPI ISL 420071|B.1|Senegal|2020-03-17	Africa|hCoV-19/South Africa/KRISP-0158/2020|EPI ISL 467508|B.1.106|South Africa|2020-05-28	0.0004802790	Africa
Africa|hCoV-19/Senegal/3331/2020|EPI ISL 481235|B.1.5|Senegal|2020-04-09	Africa|hCoV-19/South Africa/KRISP-0158/2020|EPI ISL 467508|B.1.106|South Africa|2020-05-28	0.0001681418	Africa
Africa|hCoV-19/Senegal/370/2020|EPI ISL 420072|B.1|Senegal|2020-03-18	Africa|hCoV-19/South Africa/KRISP-0158/2020|EPI ISL 467508|B.1.106|South Africa|2020-05-28	0.0002695380	Africa
Africa|hCoV-19/Senegal/382/2020|EPI ISL 420073|B.1|Senegal|2020-03-19	Africa|hCoV-19/South Africa/KRISP-0158/2020|EPI ISL 467508|B.1.106|South Africa|2020-05-28	0.0002688704	Africa
Africa|hCoV-19/Senegal/45436/2020|EPI ISL 498238|B.1.1|Senegal|2020-05-27	Africa|hCoV-19/South Africa/KRISP-0158/2020|EPI ISL 467508|B.1.106|South Africa|2020-05-28	0.0003362305	Africa
Africa|hCoV-19/Senegal/45557/2020|EPI ISL 498239|B.1.1|Senegal|2020-05-27	Africa|hCoV-19/South Africa/KRISP-0158/2020|EPI ISL 467508|B.1.106|South Africa|2020-05-28	0.0004403445	Africa
Africa|hCoV-19/Senegal/52357/2020|EPI ISL 498240|B.1.5.12|Senegal|2020-06-03	Africa|hCoV-19/South Africa/KRISP-0158/2020|EPI ISL 467508|B.1.106|South Africa|2020-05-28	0.0004597492	Africa
Africa|hCoV-19/Senegal/52907/2020|EPI ISL 498241|B.1.5.12|Senegal|2020-06-05	Africa|hCoV-19/South Africa/KRISP-0158/2020|EPI ISL 467508|B.1.106|South Africa|2020-05-28	0.0006603114	Africa
Africa|hCoV-19/Senegal/55499/2020|EPI ISL 498242|B.1.5|Senegal|2020-06-07	Africa|hCoV-19/South Africa/KRISP-0158/2020|EPI ISL 467508|B.1.106|South Africa|2020-05-28	0.0002693328	Africa
Africa|hCoV-19/Senegal/55703/2020|EPI ISL 477148|B.1.356|Senegal|2020-06-07	Africa|hCoV-19/South Africa/KRISP-0158/2020|EPI ISL 467508|B.1.106|South Africa|2020-05-28	0.0003827404	Africa
Africa|hCoV-19/Senegal/55728/2020|EPI ISL 477150|B.1.5.12|Senegal|2020-06-07	Africa|hCoV-19/South Africa/KRISP-0158/2020|EPI ISL 467508|B.1.106|South Africa|2020-05-28	0.0003389880	Africa
Africa|hCoV-19/Senegal/55738/2020|EPI ISL 477141|B.1.5.12|Senegal|2020-06-07	Africa|hCoV-19/South Africa/KRISP-0158/2020|EPI ISL 467508|B.1.106|South Africa|2020-05-28	0.0004844365	Africa
Africa|hCoV-19/Senegal/55752/2020|EPI ISL 477149|B.1.5.12|Senegal|2020-06-07	Africa|hCoV-19/South Africa/KRISP-0158/2020|EPI ISL 467508|B.1.106|South Africa|2020-05-28	0.0003072010	Africa
Africa|hCoV-19/Senegal/57065/2020|EPI ISL 476148|B.1.1.44|Senegal|2020-06-09	Africa|hCoV-19/South Africa/KRISP-0158/2020|EPI ISL 467508|B.1.106|South Africa|2020-05-28	0.0003367331	Africa
Africa|hCoV-19/Senegal/5718/2020|EPI ISL 481236|B.1|Senegal|2020-04-18	Africa|hCoV-19/South Africa/KRISP-0158/2020|EPI ISL 467508|B.1.106|South Africa|2020-05-28	0.0002702245	Africa
Africa|hCoV-19/Senegal/57273/2020|EPI ISL 498243|B.1.5.12|Senegal|2020-06-07	Africa|hCoV-19/South Africa/KRISP-0158/2020|EPI ISL 467508|B.1.106|South Africa|2020-05-28	0.0003360916	Africa
Africa|hCoV-19/Senegal/57476/2020|EPI ISL 476149|B.1.5.12|Senegal|2020-06-06	Africa|hCoV-19/South Africa/KRISP-0158/2020|EPI ISL 467508|B.1.106|South Africa|2020-05-28	0.0004732492	Africa
Africa|hCoV-19/Senegal/57503/2020|EPI ISL 498244|B.1.5.12|Senegal|2020-06-09	Africa|hCoV-19/South Africa/KRISP-0158/2020|EPI ISL 467508|B.1.106|South Africa|2020-05-28	0.0004596404	Africa
Africa|hCoV-19/Senegal/57540/2020|EPI ISL 476491|B.1.5.12|Senegal|2020-06-09	Africa|hCoV-19/South Africa/KRISP-0158/2020|EPI ISL 467508|B.1.106|South Africa|2020-05-28	0.0005437189	Africa
Africa|hCoV-19/Senegal/5766/2020|EPI ISL 481237|B.1.5.12|Senegal|2020-04-17	Africa|hCoV-19/South Africa/KRISP-0158/2020|EPI ISL 467508|B.1.106|South Africa|2020-05-28	0.0003360949	Africa
Africa|hCoV-19/Senegal/5770/2020|EPI ISL 481238|B.1|Senegal|2020-04-17	Africa|hCoV-19/South Africa/KRISP-0158/2020|EPI ISL 467508|B.1.106|South Africa|2020-05-28	0.0002443725	Africa
Africa|hCoV-19/Senegal/5785/2020|EPI ISL 481239|B.1.5.12|Senegal|2020-04-17	Africa|hCoV-19/South Africa/KRISP-0158/2020|EPI ISL 467508|B.1.106|South Africa|2020-05-28	0.0003025678	Africa
Africa|hCoV-19/Senegal/5971/2020|EPI ISL 481240|B.1.5|Senegal|2020-04-18	Africa|hCoV-19/South Africa/KRISP-0158/2020|EPI ISL 467508|B.1.106|South Africa|2020-05-28	0.0002367774	Africa
Africa|hCoV-19/Senegal/5986/2020|EPI ISL 481243|B.1|Senegal|2020-04-18	Africa|hCoV-19/South Africa/KRISP-0158/2020|EPI ISL 467508|B.1.106|South Africa|2020-05-28	0.0002352927	Africa
Africa|hCoV-19/Senegal/600/2020|EPI ISL 420074|B.1.5|Senegal|2020-03-20	Africa|hCoV-19/South Africa/KRISP-0158/2020|EPI ISL 467508|B.1.106|South Africa|2020-05-28	0.0002016278	Africa
Africa|hCoV-19/Senegal/611/2020|EPI ISL 420076|B.1|Senegal|2020-03-20	Africa|hCoV-19/South Africa/KRISP-0158/2020|EPI ISL 467508|B.1.106|South Africa|2020-05-28	0.0002352466	Africa
Africa|hCoV-19/Senegal/618/2020|EPI ISL 420077|A|Senegal|2020-03-20	Africa|hCoV-19/South Africa/KRISP-0158/2020|EPI ISL 467508|B.1.106|South Africa|2020-05-28	0.0004705726	Africa
Africa|hCoV-19/Senegal/620/2020|EPI ISL 420078|A.11|Senegal|2020-03-20	Africa|hCoV-19/South Africa/KRISP-0158/2020|EPI ISL 467508|B.1.106|South Africa|2020-05-28	0.0004716663	Africa
Africa|hCoV-19/Senegal/62365/2020|EPI ISL 476492|B.1.5.12|Senegal|2020-06-10	Africa|hCoV-19/South Africa/KRISP-0158/2020|EPI ISL 467508|B.1.106|South Africa|2020-05-28	0.0003024733	Africa
Africa|hCoV-19/Senegal/62368/2020|EPI ISL 476493|B.1.1|Senegal|2020-06-10	Africa|hCoV-19/South Africa/KRISP-0158/2020|EPI ISL 467508|B.1.106|South Africa|2020-05-28	0.0002688597	Africa
Africa|hCoV-19/Senegal/62431/2020|EPI ISL 498247|B.1.5.12|Senegal|2020-06-10	Africa|hCoV-19/South Africa/KRISP-0158/2020|EPI ISL 467508|B.1.106|South Africa|2020-05-28	0.0003070123	Africa
Africa|hCoV-19/Senegal/62872/2020|EPI ISL 476494|B.1.5.12|Senegal|2020-06-11	Africa|hCoV-19/South Africa/KRISP-0158/2020|EPI ISL 467508|B.1.106|South Africa|2020-05-28	0.0003031220	Africa
Africa|hCoV-19/Senegal/62874/2020|EPI ISL 476495|B.1.5.12|Senegal|2020-06-11	Africa|hCoV-19/South Africa/KRISP-0158/2020|EPI ISL 467508|B.1.106|South Africa|2020-05-28	0.0003708047	Africa
Africa|hCoV-19/Senegal/63263/2020|EPI ISL 498249|B.1.5.12|Senegal|2020-06-11	Africa|hCoV-19/South Africa/KRISP-0158/2020|EPI ISL 467508|B.1.106|South Africa|2020-05-28	0.0003041451	Africa
Africa|hCoV-19/Senegal/63728/2020|EPI ISL 476497|B.1.356|Senegal|2020-06-12	Africa|hCoV-19/South Africa/KRISP-0158/2020|EPI ISL 467508|B.1.106|South Africa|2020-05-28	0.0003756316	Africa
Africa|hCoV-19/Senegal/63742/2020|EPI ISL 476514|B.1.5.12|Senegal|2020-06-12	Africa|hCoV-19/South Africa/KRISP-0158/2020|EPI ISL 467508|B.1.106|South Africa|2020-05-28	0.0003360947	Africa
Africa|hCoV-19/Senegal/640/2020|EPI ISL 420079|B.1|Senegal|2020-03-20	Africa|hCoV-19/South Africa/KRISP-0158/2020|EPI ISL 467508|B.1.106|South Africa|2020-05-28	0.0004139337	Africa
Africa|hCoV-19/Senegal/64033/2020|EPI ISL 485715|B.1.5|Senegal|2020-06-12	Africa|hCoV-19/South Africa/KRISP-0158/2020|EPI ISL 467508|B.1.106|South Africa|2020-05-28	0.0003024732	Africa
Africa|hCoV-19/Senegal/64076/2020|EPI ISL 485716|B.1|Senegal|2020-06-12	Africa|hCoV-19/South Africa/KRISP-0158/2020|EPI ISL 467508|B.1.106|South Africa|2020-05-28	0.0005042592	Africa
Africa|hCoV-19/Senegal/64096/2020|EPI ISL 485717|B.1.5.12|Senegal|2020-06-12	Africa|hCoV-19/South Africa/KRISP-0158/2020|EPI ISL 467508|B.1.106|South Africa|2020-05-28	0.0003385934	Africa
Africa|hCoV-19/Senegal/64101/2020|EPI ISL 476516|B.1.5.12|Senegal|2020-06-12	Africa|hCoV-19/South Africa/KRISP-0158/2020|EPI ISL 467508|B.1.106|South Africa|2020-05-28	0.0003373532	Africa
Africa|hCoV-19/Senegal/64163/2020|EPI ISL 477159|B.1.5.12|Senegal|2020-06-12	Africa|hCoV-19/South Africa/KRISP-0158/2020|EPI ISL 467508|B.1.106|South Africa|2020-05-28	0.0005165123	Africa
Africa|hCoV-19/Senegal/64166/2020|EPI ISL 476558|B.1.5.12|Senegal|2020-06-12	Africa|hCoV-19/South Africa/KRISP-0158/2020|EPI ISL 467508|B.1.106|South Africa|2020-05-28	0.0005062515	Africa
Africa|hCoV-19/Senegal/6427/2020|EPI ISL 486873|B.1.5|Senegal|2020-04-20	Africa|hCoV-19/South Africa/KRISP-0158/2020|EPI ISL 467508|B.1.106|South Africa|2020-05-28	0.0002020324	Africa
Africa|hCoV-19/Senegal/6430/2020|EPI ISL 486872|B.1.1|Senegal|2020-04-11	Africa|hCoV-19/South Africa/KRISP-0158/2020|EPI ISL 467508|B.1.106|South Africa|2020-05-28	0.0002697688	Africa
Africa|hCoV-19/Senegal/64709/2020|EPI ISL 476560|B.1.5.12|Senegal|2020-06-13	Africa|hCoV-19/South Africa/KRISP-0158/2020|EPI ISL 467508|B.1.106|South Africa|2020-05-28	0.0008359593	Africa
Africa|hCoV-19/Senegal/64716/2020|EPI ISL 498250|B.1.5.12|Senegal|2020-06-13	Africa|hCoV-19/South Africa/KRISP-0158/2020|EPI ISL 467508|B.1.106|South Africa|2020-05-28	0.0003034081	Africa
Africa|hCoV-19/Senegal/64729/2020|EPI ISL 477155|B.1.1.44|Senegal|2020-06-11	Africa|hCoV-19/South Africa/KRISP-0158/2020|EPI ISL 467508|B.1.106|South Africa|2020-05-28	0.0004731195	Africa
Africa|hCoV-19/Senegal/64763/2020|EPI ISL 476562|B.1.292|Senegal|2020-06-13	Africa|hCoV-19/South Africa/KRISP-0158/2020|EPI ISL 467508|B.1.106|South Africa|2020-05-28	0.0003024853	Africa
Africa|hCoV-19/Senegal/64766/2020|EPI ISL 476564|B.1.5.12|Senegal|2020-06-13	Africa|hCoV-19/South Africa/KRISP-0158/2020|EPI ISL 467508|B.1.106|South Africa|2020-05-28	0.0003696797	Africa
Africa|hCoV-19/Senegal/64771/2020|EPI ISL 482874|B.1.1.44|Senegal|2020-06-13	Africa|hCoV-19/South Africa/KRISP-0158/2020|EPI ISL 467508|B.1.106|South Africa|2020-05-28	0.0004706705	Africa
Africa|hCoV-19/Senegal/64772/2020|EPI ISL 477154|B.1.5.12|Senegal|2020-06-13	Africa|hCoV-19/South Africa/KRISP-0158/2020|EPI ISL 467508|B.1.106|South Africa|2020-05-28	0.0004500517	Africa
Africa|hCoV-19/Senegal/6481/2020|EPI ISL 486871|B.1.5|Senegal|2020-04-21	Africa|hCoV-19/South Africa/KRISP-0158/2020|EPI ISL 467508|B.1.106|South Africa|2020-05-28	0.0001685726	Africa
Africa|hCoV-19/Senegal/64916/2020|EPI ISL 477156|B.1.5.12|Senegal|2020-06-13	Africa|hCoV-19/South Africa/KRISP-0158/2020|EPI ISL 467508|B.1.106|South Africa|2020-05-28	0.0003377955	Africa
Africa|hCoV-19/Senegal/64932/2020|EPI ISL 476569|B.1.1.44|Senegal|2020-06-13	Africa|hCoV-19/South Africa/KRISP-0158/2020|EPI ISL 467508|B.1.106|South Africa|2020-05-28	0.0003361785	Africa
Africa|hCoV-19/Senegal/64969/2020|EPI ISL 476570|B.1.5.12|Senegal|2020-06-13	Africa|hCoV-19/South Africa/KRISP-0158/2020|EPI ISL 467508|B.1.106|South Africa|2020-05-28	0.0005898582	Africa
Africa|hCoV-19/Senegal/65030/2020|EPI ISL 476572|B.1.5.12|Senegal|2020-06-14	Africa|hCoV-19/South Africa/KRISP-0158/2020|EPI ISL 467508|B.1.106|South Africa|2020-05-28	0.0003024528	Africa
Africa|hCoV-19/Senegal/65052/2020|EPI ISL 476574|B.1.5|Senegal|2020-06-13	Africa|hCoV-19/South Africa/KRISP-0158/2020|EPI ISL 467508|B.1.106|South Africa|2020-05-28	0.0002701422	Africa
Africa|hCoV-19/Senegal/65428/2020|EPI ISL 485712|B.1.5.12|Senegal|2020-06-14	Africa|hCoV-19/South Africa/KRISP-0158/2020|EPI ISL 467508|B.1.106|South Africa|2020-05-28	0.0005065353	Africa
Africa|hCoV-19/Senegal/65481/2020|EPI ISL 477151|B.1.1|Senegal|2020-06-14	Africa|hCoV-19/South Africa/KRISP-0158/2020|EPI ISL 467508|B.1.106|South Africa|2020-05-28	0.0004135783	Africa
Africa|hCoV-19/Senegal/65548/2020|EPI ISL 477153|B.1.5.12|Senegal|2020-06-14	Africa|hCoV-19/South Africa/KRISP-0158/2020|EPI ISL 467508|B.1.106|South Africa|2020-05-28	0.0004512588	Africa
Africa|hCoV-19/Senegal/65601/2020|EPI ISL 485713|B.1.5.12|Senegal|2020-06-14	Africa|hCoV-19/South Africa/KRISP-0158/2020|EPI ISL 467508|B.1.106|South Africa|2020-05-28	0.0003024600	Africa
Africa|hCoV-19/Senegal/659/2020|EPI ISL 480554|B.1|Senegal|2020-03-21	Africa|hCoV-19/South Africa/KRISP-0158/2020|EPI ISL 467508|B.1.106|South Africa|2020-05-28	0.0002695689	Africa
Africa|hCoV-19/Senegal/6597/2020|EPI ISL 486870|B.1.356|Senegal|2020-04-23	Africa|hCoV-19/South Africa/KRISP-0158/2020|EPI ISL 467508|B.1.106|South Africa|2020-05-28	0.0003024590	Africa
Africa|hCoV-19/Senegal/6619/2020|EPI ISL 498230|B.1|Senegal|2020-04-21	Africa|hCoV-19/South Africa/KRISP-0158/2020|EPI ISL 467508|B.1.106|South Africa|2020-05-28	0.0002688416	Africa
Africa|hCoV-19/Senegal/6626/2020|EPI ISL 498229|B.1|Senegal|2020-04-21	Africa|hCoV-19/South Africa/KRISP-0158/2020|EPI ISL 467508|B.1.106|South Africa|2020-05-28	0.0002353400	Africa
Africa|hCoV-19/Senegal/66298/2020|EPI ISL 485708|B.1.5.12|Senegal|2020-06-15	Africa|hCoV-19/South Africa/KRISP-0158/2020|EPI ISL 467508|B.1.106|South Africa|2020-05-28	0.0005042829	Africa
Africa|hCoV-19/Senegal/66443/2020|EPI ISL 485711|B.1.1|Senegal|2020-06-15	Africa|hCoV-19/South Africa/KRISP-0158/2020|EPI ISL 467508|B.1.106|South Africa|2020-05-28	0.0005101003	Africa
Africa|hCoV-19/Senegal/66458/2020|EPI ISL 485710|B.1.1|Senegal|2020-06-15	Africa|hCoV-19/South Africa/KRISP-0158/2020|EPI ISL 467508|B.1.106|South Africa|2020-05-28	0.0003024864	Africa
Africa|hCoV-19/Senegal/6751/2020|EPI ISL 486859|B.1.1|Senegal|2020-04-21	Africa|hCoV-19/South Africa/KRISP-0158/2020|EPI ISL 467508|B.1.106|South Africa|2020-05-28	0.0003742010	Africa
Africa|hCoV-19/Senegal/6762/2020|EPI ISL 486869|B.1.5.12|Senegal|2020-04-21	Africa|hCoV-19/South Africa/KRISP-0158/2020|EPI ISL 467508|B.1.106|South Africa|2020-05-28	0.0004899296	Africa
Africa|hCoV-19/Senegal/68303/2020|EPI ISL 477143|B.1.5.12|Senegal|2020-06-17	Africa|hCoV-19/South Africa/KRISP-0158/2020|EPI ISL 467508|B.1.106|South Africa|2020-05-28	0.0003387393	Africa
Africa|hCoV-19/Senegal/68349/2020|EPI ISL 485635|B.1.5.12|Senegal|2020-06-18	Africa|hCoV-19/South Africa/KRISP-0158/2020|EPI ISL 467508|B.1.106|South Africa|2020-05-28	0.0004369221	Africa
Africa|hCoV-19/Senegal/6837/2020|EPI ISL 486868|B.1.272|Senegal|2020-04-21	Africa|hCoV-19/South Africa/KRISP-0158/2020|EPI ISL 467508|B.1.106|South Africa|2020-05-28	0.0003733742	Africa
Africa|hCoV-19/Senegal/6839/2020|EPI ISL 486867|B.1|Senegal|2020-04-23	Africa|hCoV-19/South Africa/KRISP-0158/2020|EPI ISL 467508|B.1.106|South Africa|2020-05-28	0.0003040794	Africa
Africa|hCoV-19/Senegal/68458/2020|EPI ISL 482878|B.1.1|Senegal|2020-06-18	Africa|hCoV-19/South Africa/KRISP-0158/2020|EPI ISL 467508|B.1.106|South Africa|2020-05-28	0.0003024864	Africa
Africa|hCoV-19/Senegal/6847/2020|EPI ISL 486865|B.1.272|Senegal|2020-04-02	Africa|hCoV-19/South Africa/KRISP-0158/2020|EPI ISL 467508|B.1.106|South Africa|2020-05-28	0.0003360870	Africa
Africa|hCoV-19/Senegal/68488/2020|EPI ISL 482877|B.1.356|Senegal|2020-06-17	Africa|hCoV-19/South Africa/KRISP-0158/2020|EPI ISL 467508|B.1.106|South Africa|2020-05-28	0.0004369205	Africa
Africa|hCoV-19/Senegal/68525/2020|EPI ISL 477142|B.1.1|Senegal|2020-06-17	Africa|hCoV-19/South Africa/KRISP-0158/2020|EPI ISL 467508|B.1.106|South Africa|2020-05-28	0.0005176760	Africa
Africa|hCoV-19/Senegal/68548/2020|EPI ISL 482876|B.1.5.12|Senegal|2020-06-17	Africa|hCoV-19/South Africa/KRISP-0158/2020|EPI ISL 467508|B.1.106|South Africa|2020-05-28	0.0003063739	Africa
Africa|hCoV-19/Senegal/68550/2020|EPI ISL 482875|B.1.5.12|Senegal|2020-06-16	Africa|hCoV-19/South Africa/KRISP-0158/2020|EPI ISL 467508|B.1.106|South Africa|2020-05-28	0.0003029619	Africa
Africa|hCoV-19/Senegal/6914/2020|EPI ISL 498237|B.1.5|Senegal|2020-04-24	Africa|hCoV-19/South Africa/KRISP-0158/2020|EPI ISL 467508|B.1.106|South Africa|2020-05-28	0.0003432729	Africa
Africa|hCoV-19/Senegal/6934/2020|EPI ISL 498235|B.1.5.12|Senegal|2020-04-22	Africa|hCoV-19/South Africa/KRISP-0158/2020|EPI ISL 467508|B.1.106|South Africa|2020-05-28	0.0004396322	Africa
Africa|hCoV-19/Senegal/70339/2020|EPI ISL 477146|B.1.5.12|Senegal|2020-06-20	Africa|hCoV-19/South Africa/KRISP-0158/2020|EPI ISL 467508|B.1.106|South Africa|2020-05-28	0.0003777134	Africa
Africa|hCoV-19/Senegal/70427/2020|EPI ISL 477144|B.1.5.12|Senegal|2020-06-20	Africa|hCoV-19/South Africa/KRISP-0158/2020|EPI ISL 467508|B.1.106|South Africa|2020-05-28	0.0003786063	Africa
Africa|hCoV-19/Senegal/70440/2020|EPI ISL 477145|B.1.5.12|Senegal|2020-06-19	Africa|hCoV-19/South Africa/KRISP-0158/2020|EPI ISL 467508|B.1.106|South Africa|2020-05-28	0.0004484436	Africa
Africa|hCoV-19/Senegal/83493/2020|EPI ISL 498252|B.1.1.44|Senegal|2020-07-09	Africa|hCoV-19/South Africa/KRISP-0158/2020|EPI ISL 467508|B.1.106|South Africa|2020-05-28	0.0005865271	Africa
Africa|hCoV-19/Senegal/9068/2020|EPI ISL 498236|B.1.356|Senegal|2020-04-24	Africa|hCoV-19/South Africa/KRISP-0158/2020|EPI ISL 467508|B.1.106|South Africa|2020-05-28	0.0003027438	Africa
Africa|hCoV-19/Senegal/9250/2020|EPI ISL 486866|B.1.1|Senegal|2020-04-22	Africa|hCoV-19/South Africa/KRISP-0158/2020|EPI ISL 467508|B.1.106|South Africa|2020-05-28	0.0005042509	Africa
Africa|hCoV-19/Senegal/9256/2020|EPI ISL 486864|B.1.1|Senegal|2020-04-23	Africa|hCoV-19/South Africa/KRISP-0158/2020|EPI ISL 467508|B.1.106|South Africa|2020-05-28	0.0005094098	Africa
Africa|hCoV-19/Senegal/9369/2020|EPI ISL 486863|B.1.5|Senegal|2020-04-25	Africa|hCoV-19/South Africa/KRISP-0158/2020|EPI ISL 467508|B.1.106|South Africa|2020-05-28	0.0001680119	Africa
Africa|hCoV-19/Senegal/9392/2020|EPI ISL 486862|B.1.1|Senegal|2020-04-25	Africa|hCoV-19/South Africa/KRISP-0158/2020|EPI ISL 467508|B.1.106|South Africa|2020-05-28	0.0004052367	Africa
Africa|hCoV-19/Senegal/9439/2020|EPI ISL 486861|B.1.1.44|Senegal|2020-04-25	Africa|hCoV-19/South Africa/KRISP-0158/2020|EPI ISL 467508|B.1.106|South Africa|2020-05-28	0.0003025475	Africa
Africa|hCoV-19/Senegal/9615/2020|EPI ISL 486860|B.1.5.12|Senegal|2020-04-25	Africa|hCoV-19/South Africa/KRISP-0158/2020|EPI ISL 467508|B.1.106|South Africa|2020-05-28	0.0002688416	Africa
Africa|hCoV-19/Senegal/9819/2020|EPI ISL 498233|B.1|Senegal|2020-04-25	Africa|hCoV-19/South Africa/KRISP-0158/2020|EPI ISL 467508|B.1.106|South Africa|2020-05-28	0.0003763603	Africa
Africa|hCoV-19/Senegal/9821/2020|EPI ISL 498232|B.1.356|Senegal|2020-04-25	Africa|hCoV-19/South Africa/KRISP-0158/2020|EPI ISL 467508|B.1.106|South Africa|2020-05-28	0.0003059822	Africa
Africa|hCoV-19/Senegal/9838/2020|EPI ISL 498231|B.1.272|Senegal|2020-04-25	Africa|hCoV-19/South Africa/KRISP-0158/2020|EPI ISL 467508|B.1.106|South Africa|2020-05-28	0.0004068300	Africa
Africa|hCoV-19/Sierra Leone/KGH-G-8548/2020|EPI ISL 512811|B.1|Sierra Leone|2020-03-30	Africa|hCoV-19/South Africa/KRISP-0158/2020|EPI ISL 467508|B.1.106|South Africa|2020-05-28	0.0002688704	Africa
Africa|hCoV-19/Sierra Leone/KGH-G-8549/2020|EPI ISL 512812|B.1.1|Sierra Leone|2020-03-31	Africa|hCoV-19/South Africa/KRISP-0158/2020|EPI ISL 467508|B.1.106|South Africa|2020-05-28	0.0002352475	Africa
Africa|hCoV-19/Sierra Leone/KGH-G-8603/2020|EPI ISL 512813|B.1|Sierra Leone|2020-04-23	Africa|hCoV-19/South Africa/KRISP-0158/2020|EPI ISL 467508|B.1.106|South Africa|2020-05-28	0.0002689762	Africa
Africa|hCoV-19/Sierra Leone/KGH-G-8604/2020|EPI ISL 512814|B.6|Sierra Leone|2020-04-03	Africa|hCoV-19/South Africa/KRISP-0158/2020|EPI ISL 467508|B.1.106|South Africa|2020-05-28	0.0003696797	Africa
Africa|hCoV-19/Sierra Leone/KGH-G-8607/2020|EPI ISL 512815|B.1.1|Sierra Leone|2020-04-03	Africa|hCoV-19/South Africa/KRISP-0158/2020|EPI ISL 467508|B.1.106|South Africa|2020-05-28	0.0002689745	Africa
Africa|hCoV-19/Sierra Leone/KGH-G-8625/2020|EPI ISL 512816|A.12|Sierra Leone|2020-04-10	Africa|hCoV-19/South Africa/KRISP-0158/2020|EPI ISL 467508|B.1.106|South Africa|2020-05-28	0.0007397224	Africa
Africa|hCoV-19/Sierra Leone/KGH-G-8626/2020|EPI ISL 512817|A.12|Sierra Leone|2020-04-10	Africa|hCoV-19/South Africa/KRISP-0158/2020|EPI ISL 467508|B.1.106|South Africa|2020-05-28	0.0006387567	Africa
Africa|hCoV-19/Sierra Leone/KGH-G-8627/2020|EPI ISL 512818|B.1.5|Sierra Leone|2020-04-08	Africa|hCoV-19/South Africa/KRISP-0158/2020|EPI ISL 467508|B.1.106|South Africa|2020-05-28	0.0002016319	Africa
Africa|hCoV-19/Sierra Leone/KGH-G-8668/2020|EPI ISL 512819|A.12|Sierra Leone|2020-04-11	Africa|hCoV-19/South Africa/KRISP-0158/2020|EPI ISL 467508|B.1.106|South Africa|2020-05-28	0.0006206247	Africa
Africa|hCoV-19/Sierra Leone/KGH-G-8669/2020|EPI ISL 512820|A.12|Sierra Leone|2020-04-14	Africa|hCoV-19/South Africa/KRISP-0158/2020|EPI ISL 467508|B.1.106|South Africa|2020-05-28	0.0006724181	Africa
Africa|hCoV-19/South Africa/KRISP-0001/2020|EPI ISL 467431|B|South Africa|2020-03-23	Africa|hCoV-19/South Africa/KRISP-0158/2020|EPI ISL 467508|B.1.106|South Africa|2020-05-28	0.0002694301	Africa
Africa|hCoV-19/South Africa/KRISP-0016/2020|EPI ISL 467432|B.1.106|South Africa|2020-03-28	Africa|hCoV-19/South Africa/KRISP-0158/2020|EPI ISL 467508|B.1.106|South Africa|2020-05-28	0.0001008064	Africa
Africa|hCoV-19/South Africa/KRISP-0017/2020|EPI ISL 467433|B.1.5|South Africa|2020-04-03	Africa|hCoV-19/South Africa/KRISP-0158/2020|EPI ISL 467508|B.1.106|South Africa|2020-05-28	0.0001344113	Africa
Africa|hCoV-19/South Africa/KRISP-0019/2020|EPI ISL 467434|B.1.5|South Africa|2020-04-02	Africa|hCoV-19/South Africa/KRISP-0158/2020|EPI ISL 467508|B.1.106|South Africa|2020-05-28	0.0001344113	Africa
Africa|hCoV-19/South Africa/KRISP-0021/2020|EPI ISL 467435|B.1.5|South Africa|2020-04-02	Africa|hCoV-19/South Africa/KRISP-0158/2020|EPI ISL 467508|B.1.106|South Africa|2020-05-28	0.0001680909	Africa
Africa|hCoV-19/South Africa/KRISP-0024/2020|EPI ISL 467436|B.1.106|South Africa|2020-04-01	Africa|hCoV-19/South Africa/KRISP-0158/2020|EPI ISL 467508|B.1.106|South Africa|2020-05-28	0.0001036336	Africa
Africa|hCoV-19/South Africa/KRISP-0026/2020|EPI ISL 467437|B.1.106|South Africa|2020-04-01	Africa|hCoV-19/South Africa/KRISP-0158/2020|EPI ISL 467508|B.1.106|South Africa|2020-05-28	0.0001008981	Africa
Africa|hCoV-19/South Africa/KRISP-0028/2020|EPI ISL 467438|B.1.106|South Africa|2020-04-02	Africa|hCoV-19/South Africa/KRISP-0158/2020|EPI ISL 467508|B.1.106|South Africa|2020-05-28	0.0001384869	Africa
Africa|hCoV-19/South Africa/KRISP-0029/2020|EPI ISL 467439|B.1.5|South Africa|2020-04-02	Africa|hCoV-19/South Africa/KRISP-0158/2020|EPI ISL 467508|B.1.106|South Africa|2020-05-28	0.0001760682	Africa
Africa|hCoV-19/South Africa/KRISP-0033/2020|EPI ISL 467440|B.1.106|South Africa|2020-04-01	Africa|hCoV-19/South Africa/KRISP-0158/2020|EPI ISL 467508|B.1.106|South Africa|2020-05-28	0.0001020128	Africa
Africa|hCoV-19/South Africa/KRISP-0035/2020|EPI ISL 467441|B.1.5|South Africa|2020-03-27	Africa|hCoV-19/South Africa/KRISP-0158/2020|EPI ISL 467508|B.1.106|South Africa|2020-05-28	0.0001344068	Africa
Africa|hCoV-19/South Africa/KRISP-0041/2020|EPI ISL 467443|B.1.5|South Africa|2020-03-25	Africa|hCoV-19/South Africa/KRISP-0158/2020|EPI ISL 467508|B.1.106|South Africa|2020-05-28	0.0001344068	Africa
Africa|hCoV-19/South Africa/KRISP-005/2020|EPI ISL 455630|B.1.5|South Africa|2020-04-29	Africa|hCoV-19/South Africa/KRISP-0158/2020|EPI ISL 467508|B.1.106|South Africa|2020-05-28	0.0001746984	Africa
Africa|hCoV-19/South Africa/KRISP-0055/2020|EPI ISL 467444|B.1.5|South Africa|2020-03-24	Africa|hCoV-19/South Africa/KRISP-0158/2020|EPI ISL 467508|B.1.106|South Africa|2020-05-28	0.0001344066	Africa
Africa|hCoV-19/South Africa/KRISP-0056/2020|EPI ISL 467445|B.1.5|South Africa|2020-04-04	Africa|hCoV-19/South Africa/KRISP-0158/2020|EPI ISL 467508|B.1.106|South Africa|2020-05-28	0.0002016359	Africa
Africa|hCoV-19/South Africa/KRISP-0057/2020|EPI ISL 467446|B.1.5|South Africa|2020-03-29	Africa|hCoV-19/South Africa/KRISP-0158/2020|EPI ISL 467508|B.1.106|South Africa|2020-05-28	0.0001345514	Africa
Africa|hCoV-19/South Africa/KRISP-0059/2020|EPI ISL 467448|B.1.5|South Africa|2020-04-01	Africa|hCoV-19/South Africa/KRISP-0158/2020|EPI ISL 467508|B.1.106|South Africa|2020-05-28	0.0002043946	Africa
Africa|hCoV-19/South Africa/KRISP-0065/2020|EPI ISL 467449|B.1.106|South Africa|2020-04-04	Africa|hCoV-19/South Africa/KRISP-0158/2020|EPI ISL 467508|B.1.106|South Africa|2020-05-28	0.0001009523	Africa
Africa|hCoV-19/South Africa/KRISP-0066/2020|EPI ISL 467450|B.1.106|South Africa|2020-04-03	Africa|hCoV-19/South Africa/KRISP-0158/2020|EPI ISL 467508|B.1.106|South Africa|2020-05-28	0.0001008031	Africa
Africa|hCoV-19/South Africa/KRISP-0067/2020|EPI ISL 467451|B.1.5|South Africa|2020-04-03	Africa|hCoV-19/South Africa/KRISP-0158/2020|EPI ISL 467508|B.1.106|South Africa|2020-05-28	0.0001344068	Africa
Africa|hCoV-19/South Africa/KRISP-0074/2020|EPI ISL 467452|B.1.106|South Africa|2020-04-04	Africa|hCoV-19/South Africa/KRISP-0158/2020|EPI ISL 467508|B.1.106|South Africa|2020-05-28	0.0001029968	Africa
Africa|hCoV-19/South Africa/KRISP-0075/2020|EPI ISL 467453|B.1.106|South Africa|2020-04-04	Africa|hCoV-19/South Africa/KRISP-0158/2020|EPI ISL 467508|B.1.106|South Africa|2020-05-28	0.0001008573	Africa
Africa|hCoV-19/South Africa/KRISP-0080/2020|EPI ISL 467454|B.1.106|South Africa|2020-04-01	Africa|hCoV-19/South Africa/KRISP-0158/2020|EPI ISL 467508|B.1.106|South Africa|2020-05-28	0.0001008031	Africa
Africa|hCoV-19/South Africa/KRISP-0081/2020|EPI ISL 467455|B.1.106|South Africa|2020-04-06	Africa|hCoV-19/South Africa/KRISP-0158/2020|EPI ISL 467508|B.1.106|South Africa|2020-05-28	0.0001008031	Africa
Africa|hCoV-19/South Africa/KRISP-0084/2020|EPI ISL 467456|B.1.106|South Africa|2020-04-05	Africa|hCoV-19/South Africa/KRISP-0158/2020|EPI ISL 467508|B.1.106|South Africa|2020-05-28	0.0001008031	Africa
Africa|hCoV-19/South Africa/KRISP-0088/2020|EPI ISL 467457|B.1.106|South Africa|2020-04-07	Africa|hCoV-19/South Africa/KRISP-0158/2020|EPI ISL 467508|B.1.106|South Africa|2020-05-28	0.0001008031	Africa
Africa|hCoV-19/South Africa/KRISP-0089/2020|EPI ISL 467458|B.1.106|South Africa|2020-04-05	Africa|hCoV-19/South Africa/KRISP-0158/2020|EPI ISL 467508|B.1.106|South Africa|2020-05-28	0.0001027956	Africa
Africa|hCoV-19/South Africa/KRISP-0090/2020|EPI ISL 467459|B.1.106|South Africa|2020-04-03	Africa|hCoV-19/South Africa/KRISP-0158/2020|EPI ISL 467508|B.1.106|South Africa|2020-05-28	0.0001031418	Africa
Africa|hCoV-19/South Africa/KRISP-0096/2020|EPI ISL 467461|B.1.106|South Africa|2020-04-01	Africa|hCoV-19/South Africa/KRISP-0158/2020|EPI ISL 467508|B.1.106|South Africa|2020-05-28	0.0001015983	Africa
Africa|hCoV-19/South Africa/KRISP-0097/2020|EPI ISL 467462|B.1.106|South Africa|2020-04-01	Africa|hCoV-19/South Africa/KRISP-0158/2020|EPI ISL 467508|B.1.106|South Africa|2020-05-28	0.0001008675	Africa
Africa|hCoV-19/South Africa/KRISP-0111/2020|EPI ISL 467465|B.1.106|South Africa|2020-04-01	Africa|hCoV-19/South Africa/KRISP-0158/2020|EPI ISL 467508|B.1.106|South Africa|2020-05-28	0.0002024549	Africa
Africa|hCoV-19/South Africa/KRISP-0113/2020|EPI ISL 467467|B.1.106|South Africa|2020-04-05	Africa|hCoV-19/South Africa/KRISP-0158/2020|EPI ISL 467508|B.1.106|South Africa|2020-05-28	0.0001344126	Africa
Africa|hCoV-19/South Africa/KRISP-0115/2020|EPI ISL 467468|B.1.5|South Africa|2020-04-04	Africa|hCoV-19/South Africa/KRISP-0158/2020|EPI ISL 467508|B.1.106|South Africa|2020-05-28	0.0001344068	Africa
Africa|hCoV-19/South Africa/KRISP-0118/2020|EPI ISL 467470|B.1.106|South Africa|2020-04-01	Africa|hCoV-19/South Africa/KRISP-0158/2020|EPI ISL 467508|B.1.106|South Africa|2020-05-28	0.0001008064	Africa
Africa|hCoV-19/South Africa/KRISP-0119/2020|EPI ISL 467471|B.1.5|South Africa|2020-04-01	Africa|hCoV-19/South Africa/KRISP-0158/2020|EPI ISL 467508|B.1.106|South Africa|2020-05-28	0.0001344068	Africa
Africa|hCoV-19/South Africa/KRISP-012/2020|EPI ISL 421576|B.1.1.10|South Africa|2020-04-01	Africa|hCoV-19/South Africa/KRISP-0158/2020|EPI ISL 467508|B.1.106|South Africa|2020-05-28	0.0003700900	Africa
Africa|hCoV-19/South Africa/KRISP-0120/2020|EPI ISL 467472|B.1.106|South Africa|2020-04-01	Africa|hCoV-19/South Africa/KRISP-0158/2020|EPI ISL 467508|B.1.106|South Africa|2020-05-28	0.0001344126	Africa
Africa|hCoV-19/South Africa/KRISP-0123/2020|EPI ISL 467475|B.1.5|South Africa|2020-05-14	Africa|hCoV-19/South Africa/KRISP-0158/2020|EPI ISL 467508|B.1.106|South Africa|2020-05-28	0.0002352372	Africa
Africa|hCoV-19/South Africa/KRISP-0124/2020|EPI ISL 467476|B.1.1.57|South Africa|2020-05-13	Africa|hCoV-19/South Africa/KRISP-0158/2020|EPI ISL 467508|B.1.106|South Africa|2020-05-28	0.0002707062	Africa
Africa|hCoV-19/South Africa/KRISP-0125/2020|EPI ISL 467477|B.1.1.52|South Africa|2020-05-13	Africa|hCoV-19/South Africa/KRISP-0158/2020|EPI ISL 467508|B.1.106|South Africa|2020-05-28	0.0003361028	Africa
Africa|hCoV-19/South Africa/KRISP-0126/2020|EPI ISL 467478|B.1.1.40|South Africa|2020-05-13	Africa|hCoV-19/South Africa/KRISP-0158/2020|EPI ISL 467508|B.1.106|South Africa|2020-05-28	0.0004369602	Africa
Africa|hCoV-19/South Africa/KRISP-0127/2020|EPI ISL 467479|B.1.5.19|South Africa|2020-05-13	Africa|hCoV-19/South Africa/KRISP-0158/2020|EPI ISL 467508|B.1.106|South Africa|2020-05-28	0.0002352317	Africa
Africa|hCoV-19/South Africa/KRISP-0128/2020|EPI ISL 467480|B.1.1.57|South Africa|2020-05-13	Africa|hCoV-19/South Africa/KRISP-0158/2020|EPI ISL 467508|B.1.106|South Africa|2020-05-28	0.0002700120	Africa
Africa|hCoV-19/South Africa/KRISP-0129/2020|EPI ISL 467481|B.1.1.52|South Africa|2020-05-13	Africa|hCoV-19/South Africa/KRISP-0158/2020|EPI ISL 467508|B.1.106|South Africa|2020-05-28	0.0003697207	Africa
Africa|hCoV-19/South Africa/KRISP-0130/2020|EPI ISL 467482|B.1.1.57|South Africa|2020-05-13	Africa|hCoV-19/South Africa/KRISP-0158/2020|EPI ISL 467508|B.1.106|South Africa|2020-05-28	0.0003024804	Africa
Africa|hCoV-19/South Africa/KRISP-0131/2020|EPI ISL 467483|B.1.5|South Africa|2020-05-13	Africa|hCoV-19/South Africa/KRISP-0158/2020|EPI ISL 467508|B.1.106|South Africa|2020-05-28	0.0002016278	Africa
Africa|hCoV-19/South Africa/KRISP-0132/2020|EPI ISL 467484|B.1.1.40|South Africa|2020-05-13	Africa|hCoV-19/South Africa/KRISP-0158/2020|EPI ISL 467508|B.1.106|South Africa|2020-05-28	0.0003360882	Africa
Africa|hCoV-19/South Africa/KRISP-0133/2020|EPI ISL 467485|B.1.1.57|South Africa|2020-05-13	Africa|hCoV-19/South Africa/KRISP-0158/2020|EPI ISL 467508|B.1.106|South Africa|2020-05-28	0.0003361028	Africa
Africa|hCoV-19/South Africa/KRISP-0134/2020|EPI ISL 467486|B.1.1.206|South Africa|2020-05-14	Africa|hCoV-19/South Africa/KRISP-0158/2020|EPI ISL 467508|B.1.106|South Africa|2020-05-28	0.0003024733	Africa
Africa|hCoV-19/South Africa/KRISP-0135/2020|EPI ISL 467487|B.1.1.57|South Africa|2020-05-14	Africa|hCoV-19/South Africa/KRISP-0158/2020|EPI ISL 467508|B.1.106|South Africa|2020-05-28	0.0002710823	Africa
Africa|hCoV-19/South Africa/KRISP-0136/2020|EPI ISL 467488|B.1.5|South Africa|2020-05-14	Africa|hCoV-19/South Africa/KRISP-0158/2020|EPI ISL 467508|B.1.106|South Africa|2020-05-28	0.0002688534	Africa
Africa|hCoV-19/South Africa/KRISP-0137/2020|EPI ISL 467489|B.1.1.52|South Africa|2020-05-14	Africa|hCoV-19/South Africa/KRISP-0158/2020|EPI ISL 467508|B.1.106|South Africa|2020-05-28	0.0003361028	Africa
Africa|hCoV-19/South Africa/KRISP-0138/2020|EPI ISL 467490|B.1.1.53|South Africa|2020-05-14	Africa|hCoV-19/South Africa/KRISP-0158/2020|EPI ISL 467508|B.1.106|South Africa|2020-05-28	0.0003361107	Africa
Africa|hCoV-19/South Africa/KRISP-0139/2020|EPI ISL 467491|B.1.1|South Africa|2020-05-16	Africa|hCoV-19/South Africa/KRISP-0158/2020|EPI ISL 467508|B.1.106|South Africa|2020-05-28	0.0003024864	Africa
Africa|hCoV-19/South Africa/KRISP-0143/2020|EPI ISL 467493|B.1.1.56|South Africa|2020-05-21	Africa|hCoV-19/South Africa/KRISP-0158/2020|EPI ISL 467508|B.1.106|South Africa|2020-05-28	0.0003024733	Africa
Africa|hCoV-19/South Africa/KRISP-0144/2020|EPI ISL 467494|B.1.5.16|South Africa|2020-05-30	Africa|hCoV-19/South Africa/KRISP-0158/2020|EPI ISL 467508|B.1.106|South Africa|2020-05-28	0.0002016319	Africa
Africa|hCoV-19/South Africa/KRISP-0145/2020|EPI ISL 467495|B.1.106|South Africa|2020-05-30	Africa|hCoV-19/South Africa/KRISP-0158/2020|EPI ISL 467508|B.1.106|South Africa|2020-05-28	0.0000672007	Africa
Africa|hCoV-19/South Africa/KRISP-0148/2020|EPI ISL 467498|B.1.1|South Africa|2020-05-30	Africa|hCoV-19/South Africa/KRISP-0158/2020|EPI ISL 467508|B.1.106|South Africa|2020-05-28	0.0003361254	Africa
Africa|hCoV-19/South Africa/KRISP-0149/2020|EPI ISL 467499|B.1.1|South Africa|2020-05-30	Africa|hCoV-19/South Africa/KRISP-0158/2020|EPI ISL 467508|B.1.106|South Africa|2020-05-28	0.0002688597	Africa
Africa|hCoV-19/South Africa/KRISP-0150/2020|EPI ISL 467500|B.1.1.75|South Africa|2020-05-30	Africa|hCoV-19/South Africa/KRISP-0158/2020|EPI ISL 467508|B.1.106|South Africa|2020-05-28	0.0004369514	Africa
Africa|hCoV-19/South Africa/KRISP-0151/2020|EPI ISL 467501|B.1.1|South Africa|2020-06-01	Africa|hCoV-19/South Africa/KRISP-0158/2020|EPI ISL 467508|B.1.106|South Africa|2020-05-28	0.0003367071	Africa
Africa|hCoV-19/South Africa/KRISP-0152/2020|EPI ISL 467502|B.1.1|South Africa|2020-06-01	Africa|hCoV-19/South Africa/KRISP-0158/2020|EPI ISL 467508|B.1.106|South Africa|2020-05-28	0.0003024864	Africa
Africa|hCoV-19/South Africa/KRISP-0153/2020|EPI ISL 467503|B.1.1|South Africa|2020-06-01	Africa|hCoV-19/South Africa/KRISP-0158/2020|EPI ISL 467508|B.1.106|South Africa|2020-05-28	0.0003361028	Africa
Africa|hCoV-19/South Africa/KRISP-0154/2020|EPI ISL 467504|B.1.1|South Africa|2020-06-01	Africa|hCoV-19/South Africa/KRISP-0158/2020|EPI ISL 467508|B.1.106|South Africa|2020-05-28	0.0002368230	Africa
Africa|hCoV-19/South Africa/KRISP-0155/2020|EPI ISL 467505|B.1.106|South Africa|2020-06-01	Africa|hCoV-19/South Africa/KRISP-0158/2020|EPI ISL 467508|B.1.106|South Africa|2020-05-28	0.0000340593	Africa
Africa|hCoV-19/South Africa/KRISP-0157/2020|EPI ISL 467507|B.1.1.273|South Africa|2020-05-25	Africa|hCoV-19/South Africa/KRISP-0158/2020|EPI ISL 467508|B.1.106|South Africa|2020-05-28	0.0003697131	Africa
Africa|hCoV-19/Algeria/G0638 2264/2020|EPI ISL 418241|B.1|Algeria|2020-03-02	Africa|hCoV-19/South Africa/KRISP-0159/2020|EPI ISL 467509|B.1.5|South Africa|2020-06-01	0.0002356672	Africa
Africa|hCoV-19/Algeria/G0640 2265/2020|EPI ISL 418242|B.1|Algeria|2020-03-08	Africa|hCoV-19/South Africa/KRISP-0159/2020|EPI ISL 467509|B.1.5|South Africa|2020-06-01	0.0001344009	Africa
Africa|hCoV-19/Algeria/G0860 2262/2020|EPI ISL 420037|B.1|Algeria|2020-03-02	Africa|hCoV-19/South Africa/KRISP-0159/2020|EPI ISL 467509|B.1.5|South Africa|2020-06-01	0.0001344009	Africa
Africa|hCoV-19/Benin/1022/2020|EPI ISL 476826|B.1|Benin|2020-03-25	Africa|hCoV-19/South Africa/KRISP-0159/2020|EPI ISL 467509|B.1.5|South Africa|2020-06-01	0.0001008078	Africa
Africa|hCoV-19/Benin/1092/2020|EPI ISL 476827|B.1|Benin|2020-03-27	Africa|hCoV-19/South Africa/KRISP-0159/2020|EPI ISL 467509|B.1.5|South Africa|2020-06-01	0.0001680757	Africa
Africa|hCoV-19/Benin/1408/2020|EPI ISL 476825|B.1.356|Benin|2020-04-04	Africa|hCoV-19/South Africa/KRISP-0159/2020|EPI ISL 467509|B.1.5|South Africa|2020-06-01	0.0001344100	Africa
Africa|hCoV-19/Benin/1409/2020|EPI ISL 476828|B.1|Benin|2020-04-06	Africa|hCoV-19/South Africa/KRISP-0159/2020|EPI ISL 467509|B.1.5|South Africa|2020-06-01	0.0001692171	Africa
Africa|hCoV-19/Benin/1950/2020|EPI ISL 476830|A|Benin|2020-04-15	Africa|hCoV-19/South Africa/KRISP-0159/2020|EPI ISL 467509|B.1.5|South Africa|2020-06-01	0.0003361380	Africa
Africa|hCoV-19/Benin/197/2020|EPI ISL 476822|B.1.178|Benin|2020-03-15	Africa|hCoV-19/South Africa/KRISP-0159/2020|EPI ISL 467509|B.1.5|South Africa|2020-06-01	0.0001008190	Africa
Africa|hCoV-19/Benin/2012/2020|EPI ISL 476831|A|Benin|2020-04-15	Africa|hCoV-19/South Africa/KRISP-0159/2020|EPI ISL 467509|B.1.5|South Africa|2020-06-01	0.0003697058	Africa
Africa|hCoV-19/Benin/260/2020|EPI ISL 476823|B.1.292|Benin|2020-03-17	Africa|hCoV-19/South Africa/KRISP-0159/2020|EPI ISL 467509|B.1.5|South Africa|2020-06-01	0.0002016271	Africa
Africa|hCoV-19/Benin/314/2020|EPI ISL 476834|B.1.5|Benin|2020-03-17	Africa|hCoV-19/South Africa/KRISP-0159/2020|EPI ISL 467509|B.1.5|South Africa|2020-06-01	0.0002027587	Africa
Africa|hCoV-19/Benin/461/2020|EPI ISL 476833|A|Benin|2020-03-17	Africa|hCoV-19/South Africa/KRISP-0159/2020|EPI ISL 467509|B.1.5|South Africa|2020-06-01	0.0003360748	Africa
Africa|hCoV-19/Benin/501/2020|EPI ISL 476824|B.1.356|Benin|2020-03-17	Africa|hCoV-19/South Africa/KRISP-0159/2020|EPI ISL 467509|B.1.5|South Africa|2020-06-01	0.0001344009	Africa
Africa|hCoV-19/Benin/843/2020|EPI ISL 476829|A|Benin|2020-03-19	Africa|hCoV-19/South Africa/KRISP-0159/2020|EPI ISL 467509|B.1.5|South Africa|2020-06-01	0.0002688851	Africa
Africa|hCoV-19/Botswana/BOT0455/2020|EPI ISL 560386|B.1|Botswana|2020-03-28	Africa|hCoV-19/South Africa/KRISP-0159/2020|EPI ISL 467509|B.1.5|South Africa|2020-06-01	0.0000671978	Africa
Africa|hCoV-19/Botswana/BOT2254/2020|EPI ISL 560390|B.1.1|Botswana|2020-04-08	Africa|hCoV-19/South Africa/KRISP-0159/2020|EPI ISL 467509|B.1.5|South Africa|2020-06-01	0.0001368204	Africa
Africa|hCoV-19/Botswana/BOT2283/2020|EPI ISL 560385|B.1|Botswana|2020-04-07	Africa|hCoV-19/South Africa/KRISP-0159/2020|EPI ISL 467509|B.1.5|South Africa|2020-06-01	0.0001743703	Africa
Africa|hCoV-19/Botswana/BOT2624/2020|EPI ISL 560387|B.1.1|Botswana|2020-04-05	Africa|hCoV-19/South Africa/KRISP-0159/2020|EPI ISL 467509|B.1.5|South Africa|2020-06-01	0.0001395064	Africa
Africa|hCoV-19/Botswana/BOT4161/2020|EPI ISL 560388|B.1.1.220|Botswana|2020-04-16	Africa|hCoV-19/South Africa/KRISP-0159/2020|EPI ISL 467509|B.1.5|South Africa|2020-06-01	0.0002073523	Africa
Africa|hCoV-19/DRC/04186/2020|EPI ISL 471411|A|Democratic Republic of the Congo|2020-04-25	Africa|hCoV-19/South Africa/KRISP-0159/2020|EPI ISL 467509|B.1.5|South Africa|2020-06-01	0.0003360747	Africa
Africa|hCoV-19/DRC/04188/2020|EPI ISL 471413|A|Democratic Republic of the Congo|2020-04-25	Africa|hCoV-19/South Africa/KRISP-0159/2020|EPI ISL 467509|B.1.5|South Africa|2020-06-01	0.0004159162	Africa
Africa|hCoV-19/DRC/10041/2020|EPI ISL 527543|B.1.1.275|Democratic Republic of the Congo|2020-05-22	Africa|hCoV-19/South Africa/KRISP-0159/2020|EPI ISL 467509|B.1.5|South Africa|2020-06-01	0.0002046114	Africa
Africa|hCoV-19/DRC/10057/2020|EPI ISL 527538|B.1.1.275|Democratic Republic of the Congo|2020-05-22	Africa|hCoV-19/South Africa/KRISP-0159/2020|EPI ISL 467509|B.1.5|South Africa|2020-06-01	0.0003169912	Africa
Africa|hCoV-19/DRC/10061/2020|EPI ISL 527521|B.1.1.275|Democratic Republic of the Congo|2020-05-22	Africa|hCoV-19/South Africa/KRISP-0159/2020|EPI ISL 467509|B.1.5|South Africa|2020-06-01	0.0001736902	Africa
Africa|hCoV-19/DRC/10070/2020|EPI ISL 527544|B.1.178|Democratic Republic of the Congo|2020-05-22	Africa|hCoV-19/South Africa/KRISP-0159/2020|EPI ISL 467509|B.1.5|South Africa|2020-06-01	0.0002383468	Africa
Africa|hCoV-19/DRC/10120/2020|EPI ISL 513624|B.1.1.275|Democratic Republic of the Congo|2020-05-22	Africa|hCoV-19/South Africa/KRISP-0159/2020|EPI ISL 467509|B.1.5|South Africa|2020-06-01	0.0002445551	Africa
Africa|hCoV-19/DRC/10127/2020|EPI ISL 513625|B.1.1.275|Democratic Republic of the Congo|2020-05-22	Africa|hCoV-19/South Africa/KRISP-0159/2020|EPI ISL 467509|B.1.5|South Africa|2020-06-01	0.0002413848	Africa
Africa|hCoV-19/DRC/10242/2020|EPI ISL 513626|B.1.84|Democratic Republic of the Congo|2020-05-22	Africa|hCoV-19/South Africa/KRISP-0159/2020|EPI ISL 467509|B.1.5|South Africa|2020-06-01	0.0001354645	Africa
Africa|hCoV-19/DRC/10251/2020|EPI ISL 513627|B.1.128|Democratic Republic of the Congo|2020-05-22	Africa|hCoV-19/South Africa/KRISP-0159/2020|EPI ISL 467509|B.1.5|South Africa|2020-06-01	0.0002712358	Africa
Africa|hCoV-19/DRC/10324/2020|EPI ISL 527545|B.1.214|Democratic Republic of the Congo|2020-05-22	Africa|hCoV-19/South Africa/KRISP-0159/2020|EPI ISL 467509|B.1.5|South Africa|2020-06-01	0.0002045438	Africa
Africa|hCoV-19/DRC/10346/2020|EPI ISL 527546|B.1.214|Democratic Republic of the Congo|2020-05-22	Africa|hCoV-19/South Africa/KRISP-0159/2020|EPI ISL 467509|B.1.5|South Africa|2020-06-01	0.0002066709	Africa
Africa|hCoV-19/DRC/10364/2020|EPI ISL 527498|B.1|Democratic Republic of the Congo|2020-05-22	Africa|hCoV-19/South Africa/KRISP-0159/2020|EPI ISL 467509|B.1.5|South Africa|2020-06-01	0.0001028851	Africa
Africa|hCoV-19/DRC/10371/2020|EPI ISL 527489|B.1.178|Democratic Republic of the Congo|2020-05-22	Africa|hCoV-19/South Africa/KRISP-0159/2020|EPI ISL 467509|B.1.5|South Africa|2020-06-01	0.0002387556	Africa
Africa|hCoV-19/DRC/10373/2020|EPI ISL 527495|B.1.159|Democratic Republic of the Congo|2020-05-22	Africa|hCoV-19/South Africa/KRISP-0159/2020|EPI ISL 467509|B.1.5|South Africa|2020-06-01	0.0002049181	Africa
Africa|hCoV-19/DRC/10374/2020|EPI ISL 527539|B.1.84|Democratic Republic of the Congo|2020-05-22	Africa|hCoV-19/South Africa/KRISP-0159/2020|EPI ISL 467509|B.1.5|South Africa|2020-06-01	0.0003853386	Africa
Africa|hCoV-19/DRC/10375/2020|EPI ISL 527499|B.1.84|Democratic Republic of the Congo|2020-05-22	Africa|hCoV-19/South Africa/KRISP-0159/2020|EPI ISL 467509|B.1.5|South Africa|2020-06-01	0.0002736915	Africa
Africa|hCoV-19/DRC/10399/2020|EPI ISL 527491|B.1.214|Democratic Republic of the Congo|2020-05-22	Africa|hCoV-19/South Africa/KRISP-0159/2020|EPI ISL 467509|B.1.5|South Africa|2020-06-01	0.0002046910	Africa
Africa|hCoV-19/DRC/10502/2020|EPI ISL 527547|B.1.5|Democratic Republic of the Congo|2020-05-20	Africa|hCoV-19/South Africa/KRISP-0159/2020|EPI ISL 467509|B.1.5|South Africa|2020-06-01	0.0000340613	Africa
Africa|hCoV-19/DRC/10506/2020|EPI ISL 527524|B.1.5|Democratic Republic of the Congo|2020-05-18	Africa|hCoV-19/South Africa/KRISP-0159/2020|EPI ISL 467509|B.1.5|South Africa|2020-06-01	0.0000348870	Africa
Africa|hCoV-19/DRC/10507/2020|EPI ISL 527492|B.1.5|Democratic Republic of the Congo|2020-05-18	Africa|hCoV-19/South Africa/KRISP-0159/2020|EPI ISL 467509|B.1.5|South Africa|2020-06-01	0.0000682547	Africa
Africa|hCoV-19/DRC/10508/2020|EPI ISL 527494|B.1.5|Democratic Republic of the Congo|2020-05-20	Africa|hCoV-19/South Africa/KRISP-0159/2020|EPI ISL 467509|B.1.5|South Africa|2020-06-01	0.0000678888	Africa
Africa|hCoV-19/DRC/10532/2020|EPI ISL 527532|B.1.5|Democratic Republic of the Congo|2020-05-20	Africa|hCoV-19/South Africa/KRISP-0159/2020|EPI ISL 467509|B.1.5|South Africa|2020-06-01	0.0000349186	Africa
Africa|hCoV-19/DRC/10533/2020|EPI ISL 527548|B.1.5|Democratic Republic of the Congo|2020-05-20	Africa|hCoV-19/South Africa/KRISP-0159/2020|EPI ISL 467509|B.1.5|South Africa|2020-06-01	0.0000681448	Africa
Africa|hCoV-19/DRC/10621/2020|EPI ISL 527526|B.1.214|Democratic Republic of the Congo|2020-05-23	Africa|hCoV-19/South Africa/KRISP-0159/2020|EPI ISL 467509|B.1.5|South Africa|2020-06-01	0.0001742349	Africa
Africa|hCoV-19/DRC/10640/2020|EPI ISL 527541|B.1|Democratic Republic of the Congo|2020-05-22	Africa|hCoV-19/South Africa/KRISP-0159/2020|EPI ISL 467509|B.1.5|South Africa|2020-06-01	0.0003526370	Africa
Africa|hCoV-19/DRC/10644/2020|EPI ISL 527549|B.1|Democratic Republic of the Congo|2020-05-22	Africa|hCoV-19/South Africa/KRISP-0159/2020|EPI ISL 467509|B.1.5|South Africa|2020-06-01	0.0003407551	Africa
Africa|hCoV-19/DRC/10728/2020|EPI ISL 513628|B.1.5|Democratic Republic of the Congo|2020-05-23	Africa|hCoV-19/South Africa/KRISP-0159/2020|EPI ISL 467509|B.1.5|South Africa|2020-06-01	0.0000700098	Africa
Africa|hCoV-19/DRC/10731/2020|EPI ISL 513629|B.1.1.1|Democratic Republic of the Congo|2020-05-23	Africa|hCoV-19/South Africa/KRISP-0159/2020|EPI ISL 467509|B.1.5|South Africa|2020-06-01	0.0003174283	Africa
Africa|hCoV-19/DRC/10733/2020|EPI ISL 513630|B.1|Democratic Republic of the Congo|2020-05-23	Africa|hCoV-19/South Africa/KRISP-0159/2020|EPI ISL 467509|B.1.5|South Africa|2020-06-01	0.0002026443	Africa
Africa|hCoV-19/DRC/108/2020|EPI ISL 417948|B.1.128|Democratic Republic of the Congo|2020-03-19	Africa|hCoV-19/South Africa/KRISP-0159/2020|EPI ISL 467509|B.1.5|South Africa|2020-06-01	0.0001682199	Africa
Africa|hCoV-19/DRC/10885/2020|EPI ISL 513631|B.1.84|Democratic Republic of the Congo|2020-05-23	Africa|hCoV-19/South Africa/KRISP-0159/2020|EPI ISL 467509|B.1.5|South Africa|2020-06-01	0.0002041033	Africa
Africa|hCoV-19/DRC/10902/2020|EPI ISL 527490|B.1.178|Democratic Republic of the Congo|2020-05-23	Africa|hCoV-19/South Africa/KRISP-0159/2020|EPI ISL 467509|B.1.5|South Africa|2020-06-01	0.0001704090	Africa
Africa|hCoV-19/DRC/10913/2020|EPI ISL 527507|B.1.84|Democratic Republic of the Congo|2020-05-24	Africa|hCoV-19/South Africa/KRISP-0159/2020|EPI ISL 467509|B.1.5|South Africa|2020-06-01	0.0002753765	Africa
Africa|hCoV-19/DRC/11005/2020|EPI ISL 527550|B.1.159|Democratic Republic of the Congo|2020-05-24	Africa|hCoV-19/South Africa/KRISP-0159/2020|EPI ISL 467509|B.1.5|South Africa|2020-06-01	0.0003067539	Africa
Africa|hCoV-19/DRC/11008/2020|EPI ISL 527503|B.1.159|Democratic Republic of the Congo|2020-05-24	Africa|hCoV-19/South Africa/KRISP-0159/2020|EPI ISL 467509|B.1.5|South Africa|2020-06-01	0.0002407091	Africa
Africa|hCoV-19/DRC/11022/2020|EPI ISL 527551|B.1.214|Democratic Republic of the Congo|2020-05-24	Africa|hCoV-19/South Africa/KRISP-0159/2020|EPI ISL 467509|B.1.5|South Africa|2020-06-01	0.0002727639	Africa
Africa|hCoV-19/DRC/11024/2020|EPI ISL 527552|B.1.149|Democratic Republic of the Congo|2020-05-24	Africa|hCoV-19/South Africa/KRISP-0159/2020|EPI ISL 467509|B.1.5|South Africa|2020-06-01	0.0003096568	Africa
Africa|hCoV-19/DRC/11026/2020|EPI ISL 527553|B.1.149|Democratic Republic of the Congo|2020-05-24	Africa|hCoV-19/South Africa/KRISP-0159/2020|EPI ISL 467509|B.1.5|South Africa|2020-06-01	0.0001703973	Africa
Africa|hCoV-19/DRC/11031/2020|EPI ISL 527554|B.1.214|Democratic Republic of the Congo|2020-05-24	Africa|hCoV-19/South Africa/KRISP-0159/2020|EPI ISL 467509|B.1.5|South Africa|2020-06-01	0.0002046324	Africa
Africa|hCoV-19/DRC/11041/2020|EPI ISL 527555|B.1|Democratic Republic of the Congo|2020-05-24	Africa|hCoV-19/South Africa/KRISP-0159/2020|EPI ISL 467509|B.1.5|South Africa|2020-06-01	0.0001704712	Africa
Africa|hCoV-19/DRC/11057/2020|EPI ISL 527528|B.1.5|Democratic Republic of the Congo|2020-05-24	Africa|hCoV-19/South Africa/KRISP-0159/2020|EPI ISL 467509|B.1.5|South Africa|2020-06-01	0.0001046288	Africa
Africa|hCoV-19/DRC/11078/2020|EPI ISL 527514|B.1|Democratic Republic of the Congo|2020-05-24	Africa|hCoV-19/South Africa/KRISP-0159/2020|EPI ISL 467509|B.1.5|South Africa|2020-06-01	0.0002071420	Africa
Africa|hCoV-19/DRC/11079/2020|EPI ISL 527500|B.1.214|Democratic Republic of the Congo|2020-05-24	Africa|hCoV-19/South Africa/KRISP-0159/2020|EPI ISL 467509|B.1.5|South Africa|2020-06-01	0.0001371065	Africa
Africa|hCoV-19/DRC/11093/2020|EPI ISL 527527|B.1.5|Democratic Republic of the Congo|2020-05-24	Africa|hCoV-19/South Africa/KRISP-0159/2020|EPI ISL 467509|B.1.5|South Africa|2020-06-01	0.0001748819	Africa
Africa|hCoV-19/DRC/11096/2020|EPI ISL 527522|B.1|Democratic Republic of the Congo|2020-05-24	Africa|hCoV-19/South Africa/KRISP-0159/2020|EPI ISL 467509|B.1.5|South Africa|2020-06-01	0.0001737542	Africa
Africa|hCoV-19/DRC/11114/2020|EPI ISL 527534|B.1.214|Democratic Republic of the Congo|2020-05-25	Africa|hCoV-19/South Africa/KRISP-0159/2020|EPI ISL 467509|B.1.5|South Africa|2020-06-01	0.0002446491	Africa
Africa|hCoV-19/DRC/11123/2020|EPI ISL 527496|B.1.84|Democratic Republic of the Congo|2020-05-24	Africa|hCoV-19/South Africa/KRISP-0159/2020|EPI ISL 467509|B.1.5|South Africa|2020-06-01	0.0001707720	Africa
Africa|hCoV-19/DRC/11134/2020|EPI ISL 527518|B.1.5|Democratic Republic of the Congo|2020-05-24	Africa|hCoV-19/South Africa/KRISP-0159/2020|EPI ISL 467509|B.1.5|South Africa|2020-06-01	0.0000692927	Africa
Africa|hCoV-19/DRC/11143/2020|EPI ISL 527556|B.1|Democratic Republic of the Congo|2020-05-24	Africa|hCoV-19/South Africa/KRISP-0159/2020|EPI ISL 467509|B.1.5|South Africa|2020-06-01	0.0003067914	Africa
Africa|hCoV-19/DRC/11145/2020|EPI ISL 527501|B.1.214|Democratic Republic of the Congo|2020-05-24	Africa|hCoV-19/South Africa/KRISP-0159/2020|EPI ISL 467509|B.1.5|South Africa|2020-06-01	0.0002744293	Africa
Africa|hCoV-19/DRC/11148/2020|EPI ISL 527525|B.1.178|Democratic Republic of the Congo|2020-05-24	Africa|hCoV-19/South Africa/KRISP-0159/2020|EPI ISL 467509|B.1.5|South Africa|2020-06-01	0.0002798689	Africa
Africa|hCoV-19/DRC/11157/2020|EPI ISL 527530|B.1|Democratic Republic of the Congo|2020-05-25	Africa|hCoV-19/South Africa/KRISP-0159/2020|EPI ISL 467509|B.1.5|South Africa|2020-06-01	0.0002434149	Africa
Africa|hCoV-19/DRC/11187/2020|EPI ISL 527523|B.1.1.275|Democratic Republic of the Congo|2020-05-23	Africa|hCoV-19/South Africa/KRISP-0159/2020|EPI ISL 467509|B.1.5|South Africa|2020-06-01	0.0002784440	Africa
Africa|hCoV-19/DRC/11191/2020|EPI ISL 527506|B.1.1.275|Democratic Republic of the Congo|2020-05-23	Africa|hCoV-19/South Africa/KRISP-0159/2020|EPI ISL 467509|B.1.5|South Africa|2020-06-01	0.0001717162	Africa
Africa|hCoV-19/DRC/11252/2020|EPI ISL 527557|B.1.1.275|Democratic Republic of the Congo|2020-05-21	Africa|hCoV-19/South Africa/KRISP-0159/2020|EPI ISL 467509|B.1.5|South Africa|2020-06-01	0.0003407530	Africa
Africa|hCoV-19/DRC/11260/2020|EPI ISL 527558|B.1.1.275|Democratic Republic of the Congo|2020-05-23	Africa|hCoV-19/South Africa/KRISP-0159/2020|EPI ISL 467509|B.1.5|South Africa|2020-06-01	0.0002045187	Africa
Africa|hCoV-19/DRC/1131/2020|EPI ISL 429255|B.1.5|Democratic Republic of the Congo|2020-04-05	Africa|hCoV-19/South Africa/KRISP-0159/2020|EPI ISL 467509|B.1.5|South Africa|2020-06-01	0.0000677807	Africa
Africa|hCoV-19/DRC/11310/2020|EPI ISL 527529|B.1.149|Democratic Republic of the Congo|2020-05-25	Africa|hCoV-19/South Africa/KRISP-0159/2020|EPI ISL 467509|B.1.5|South Africa|2020-06-01	0.0001745894	Africa
Africa|hCoV-19/DRC/11318/2020|EPI ISL 527559|B.1.149|Democratic Republic of the Congo|2020-05-25	Africa|hCoV-19/South Africa/KRISP-0159/2020|EPI ISL 467509|B.1.5|South Africa|2020-06-01	0.0001694774	Africa
Africa|hCoV-19/DRC/11326/2020|EPI ISL 527508|B.1|Democratic Republic of the Congo|2020-05-25	Africa|hCoV-19/South Africa/KRISP-0159/2020|EPI ISL 467509|B.1.5|South Africa|2020-06-01	0.0001721038	Africa
Africa|hCoV-19/DRC/11334/2020|EPI ISL 527504|B.1.178|Democratic Republic of the Congo|2020-05-25	Africa|hCoV-19/South Africa/KRISP-0159/2020|EPI ISL 467509|B.1.5|South Africa|2020-06-01	0.0001718589	Africa
Africa|hCoV-19/DRC/11337/2020|EPI ISL 527510|B.1.84|Democratic Republic of the Congo|2020-05-25	Africa|hCoV-19/South Africa/KRISP-0159/2020|EPI ISL 467509|B.1.5|South Africa|2020-06-01	0.0002412933	Africa
Africa|hCoV-19/DRC/11341/2020|EPI ISL 527509|B.1.1.275|Democratic Republic of the Congo|2020-05-25	Africa|hCoV-19/South Africa/KRISP-0159/2020|EPI ISL 467509|B.1.5|South Africa|2020-06-01	0.0002755605	Africa
Africa|hCoV-19/DRC/11348/2020|EPI ISL 527560|B.1.149|Democratic Republic of the Congo|2020-05-25	Africa|hCoV-19/South Africa/KRISP-0159/2020|EPI ISL 467509|B.1.5|South Africa|2020-06-01	0.0001696269	Africa
Africa|hCoV-19/DRC/11369/2020|EPI ISL 527537|B.1.214|Democratic Republic of the Congo|2020-05-25	Africa|hCoV-19/South Africa/KRISP-0159/2020|EPI ISL 467509|B.1.5|South Africa|2020-06-01	0.0002104248	Africa
Africa|hCoV-19/DRC/11376/2020|EPI ISL 527513|B.1.214|Democratic Republic of the Congo|2020-05-25	Africa|hCoV-19/South Africa/KRISP-0159/2020|EPI ISL 467509|B.1.5|South Africa|2020-06-01	0.0002415096	Africa
Africa|hCoV-19/DRC/11411/2020|EPI ISL 527561|B.1.5|Democratic Republic of the Congo|2020-05-25	Africa|hCoV-19/South Africa/KRISP-0159/2020|EPI ISL 467509|B.1.5|South Africa|2020-06-01	0.0001362673	Africa
Africa|hCoV-19/DRC/11450/2020|EPI ISL 527516|B.1.5|Democratic Republic of the Congo|2020-05-25	Africa|hCoV-19/South Africa/KRISP-0159/2020|EPI ISL 467509|B.1.5|South Africa|2020-06-01	0.0000699884	Africa
Africa|hCoV-19/DRC/11458/2020|EPI ISL 527497|B.1.5|Democratic Republic of the Congo|2020-05-25	Africa|hCoV-19/South Africa/KRISP-0159/2020|EPI ISL 467509|B.1.5|South Africa|2020-06-01	0.0002064524	Africa
Africa|hCoV-19/DRC/11460/2020|EPI ISL 527562|B.1.214|Democratic Republic of the Congo|2020-05-25	Africa|hCoV-19/South Africa/KRISP-0159/2020|EPI ISL 467509|B.1.5|South Africa|2020-06-01	0.0003444955	Africa
Africa|hCoV-19/DRC/11472/2020|EPI ISL 527502|B.1.214|Democratic Republic of the Congo|2020-05-25	Africa|hCoV-19/South Africa/KRISP-0159/2020|EPI ISL 467509|B.1.5|South Africa|2020-06-01	0.0002741347	Africa
Africa|hCoV-19/DRC/11477/2020|EPI ISL 527563|B.1.84|Democratic Republic of the Congo|2020-05-25	Africa|hCoV-19/South Africa/KRISP-0159/2020|EPI ISL 467509|B.1.5|South Africa|2020-06-01	0.0001021000	Africa
Africa|hCoV-19/DRC/11486/2020|EPI ISL 527564|B.1.214|Democratic Republic of the Congo|2020-05-25	Africa|hCoV-19/South Africa/KRISP-0159/2020|EPI ISL 467509|B.1.5|South Africa|2020-06-01	0.0002726935	Africa
Africa|hCoV-19/DRC/11487/2020|EPI ISL 527505|B.1|Democratic Republic of the Congo|2020-05-25	Africa|hCoV-19/South Africa/KRISP-0159/2020|EPI ISL 467509|B.1.5|South Africa|2020-06-01	0.0002066375	Africa
Africa|hCoV-19/DRC/11507/2020|EPI ISL 527512|B.1|Democratic Republic of the Congo|2020-05-25	Africa|hCoV-19/South Africa/KRISP-0159/2020|EPI ISL 467509|B.1.5|South Africa|2020-06-01	0.0002409824	Africa
Africa|hCoV-19/DRC/1151/2020|EPI ISL 447596|B.38|Democratic Republic of the Congo|2020-04-05	Africa|hCoV-19/South Africa/KRISP-0159/2020|EPI ISL 467509|B.1.5|South Africa|2020-06-01	0.0004076426	Africa
Africa|hCoV-19/DRC/11511/2020|EPI ISL 527511|B.1.214|Democratic Republic of the Congo|2020-05-25	Africa|hCoV-19/South Africa/KRISP-0159/2020|EPI ISL 467509|B.1.5|South Africa|2020-06-01	0.0002758198	Africa
Africa|hCoV-19/DRC/11572/2020|EPI ISL 527565|B.1.214|Democratic Republic of the Congo|2020-05-25	Africa|hCoV-19/South Africa/KRISP-0159/2020|EPI ISL 467509|B.1.5|South Africa|2020-06-01	0.0001702199	Africa
Africa|hCoV-19/DRC/11576/2020|EPI ISL 527517|B.1|Democratic Republic of the Congo|2020-05-25	Africa|hCoV-19/South Africa/KRISP-0159/2020|EPI ISL 467509|B.1.5|South Africa|2020-06-01	0.0001733565	Africa
Africa|hCoV-19/DRC/11583/2020|EPI ISL 527542|B.1|Democratic Republic of the Congo|2020-05-25	Africa|hCoV-19/South Africa/KRISP-0159/2020|EPI ISL 467509|B.1.5|South Africa|2020-06-01	0.0002120031	Africa
Africa|hCoV-19/DRC/11616/2020|EPI ISL 527519|B.1|Democratic Republic of the Congo|2020-05-25	Africa|hCoV-19/South Africa/KRISP-0159/2020|EPI ISL 467509|B.1.5|South Africa|2020-06-01	0.0001730567	Africa
Africa|hCoV-19/DRC/11623/2020|EPI ISL 527566|B.1.5|Democratic Republic of the Congo|2020-05-25	Africa|hCoV-19/South Africa/KRISP-0159/2020|EPI ISL 467509|B.1.5|South Africa|2020-06-01	0.0001704704	Africa
Africa|hCoV-19/DRC/11624/2020|EPI ISL 527567|B.1.149|Democratic Republic of the Congo|2020-05-25	Africa|hCoV-19/South Africa/KRISP-0159/2020|EPI ISL 467509|B.1.5|South Africa|2020-06-01	0.0001703881	Africa
Africa|hCoV-19/DRC/11631/2020|EPI ISL 527568|B.1.149|Democratic Republic of the Congo|2020-05-25	Africa|hCoV-19/South Africa/KRISP-0159/2020|EPI ISL 467509|B.1.5|South Africa|2020-06-01	0.0001705625	Africa
Africa|hCoV-19/DRC/11632/2020|EPI ISL 527493|B.1|Democratic Republic of the Congo|2020-05-25	Africa|hCoV-19/South Africa/KRISP-0159/2020|EPI ISL 467509|B.1.5|South Africa|2020-06-01	0.0002048510	Africa
Africa|hCoV-19/DRC/11635/2020|EPI ISL 527540|B.1.214|Democratic Republic of the Congo|2020-05-25	Africa|hCoV-19/South Africa/KRISP-0159/2020|EPI ISL 467509|B.1.5|South Africa|2020-06-01	0.0002109604	Africa
Africa|hCoV-19/DRC/11640/2020|EPI ISL 527535|B.1.178|Democratic Republic of the Congo|2020-05-25	Africa|hCoV-19/South Africa/KRISP-0159/2020|EPI ISL 467509|B.1.5|South Africa|2020-06-01	0.0002789048	Africa
Africa|hCoV-19/DRC/11643/2020|EPI ISL 527520|B.1.5|Democratic Republic of the Congo|2020-05-25	Africa|hCoV-19/South Africa/KRISP-0159/2020|EPI ISL 467509|B.1.5|South Africa|2020-06-01	0.0001734631	Africa
Africa|hCoV-19/DRC/11648/2020|EPI ISL 527569|B.1.6|Democratic Republic of the Congo|2020-05-25	Africa|hCoV-19/South Africa/KRISP-0159/2020|EPI ISL 467509|B.1.5|South Africa|2020-06-01	0.0002036926	Africa
Africa|hCoV-19/DRC/11652/2020|EPI ISL 527570|B.1.149|Democratic Republic of the Congo|2020-05-25	Africa|hCoV-19/South Africa/KRISP-0159/2020|EPI ISL 467509|B.1.5|South Africa|2020-06-01	0.0001703411	Africa
Africa|hCoV-19/DRC/11653/2020|EPI ISL 527533|B.1.84|Democratic Republic of the Congo|2020-05-25	Africa|hCoV-19/South Africa/KRISP-0159/2020|EPI ISL 467509|B.1.5|South Africa|2020-06-01	0.0001396345	Africa
Africa|hCoV-19/DRC/11676/2020|EPI ISL 527531|B.1|Democratic Republic of the Congo|2020-05-26	Africa|hCoV-19/South Africa/KRISP-0159/2020|EPI ISL 467509|B.1.5|South Africa|2020-06-01	0.0003506871	Africa
Africa|hCoV-19/DRC/11677/2020|EPI ISL 527515|B.1.214|Democratic Republic of the Congo|2020-05-26	Africa|hCoV-19/South Africa/KRISP-0159/2020|EPI ISL 467509|B.1.5|South Africa|2020-06-01	0.0002770622	Africa
Africa|hCoV-19/DRC/11732/2020|EPI ISL 527536|B.1.214|Democratic Republic of the Congo|2020-05-26	Africa|hCoV-19/South Africa/KRISP-0159/2020|EPI ISL 467509|B.1.5|South Africa|2020-06-01	0.0001395941	Africa
Africa|hCoV-19/DRC/11733/2020|EPI ISL 527571|B.1.149|Democratic Republic of the Congo|2020-05-26	Africa|hCoV-19/South Africa/KRISP-0159/2020|EPI ISL 467509|B.1.5|South Africa|2020-06-01	0.0001694678	Africa
Africa|hCoV-19/DRC/11806/2020|EPI ISL 527572|B.1.214|Democratic Republic of the Congo|2020-05-26	Africa|hCoV-19/South Africa/KRISP-0159/2020|EPI ISL 467509|B.1.5|South Africa|2020-06-01	0.0002725634	Africa
Africa|hCoV-19/DRC/1234/2020|EPI ISL 429258|B.1.5|Democratic Republic of the Congo|2020-04-06	Africa|hCoV-19/South Africa/KRISP-0159/2020|EPI ISL 467509|B.1.5|South Africa|2020-06-01	0.0000713872	Africa
Africa|hCoV-19/DRC/1249/2020|EPI ISL 429259|B.1.5|Democratic Republic of the Congo|2020-04-06	Africa|hCoV-19/South Africa/KRISP-0159/2020|EPI ISL 467509|B.1.5|South Africa|2020-06-01	0.0000680759	Africa
Africa|hCoV-19/DRC/1319/2020|EPI ISL 431011|B.1.128|Democratic Republic of the Congo|2020-04-07	Africa|hCoV-19/South Africa/KRISP-0159/2020|EPI ISL 467509|B.1.5|South Africa|2020-06-01	0.0001700133	Africa
Africa|hCoV-19/DRC/1324/2020|EPI ISL 435033|B.1.128|Democratic Republic of the Congo|2020-04-07	Africa|hCoV-19/South Africa/KRISP-0159/2020|EPI ISL 467509|B.1.5|South Africa|2020-06-01	0.0001688652	Africa
Africa|hCoV-19/DRC/1326/2020|EPI ISL 435116|B.1|Democratic Republic of the Congo|2020-04-07	Africa|hCoV-19/South Africa/KRISP-0159/2020|EPI ISL 467509|B.1.5|South Africa|2020-06-01	0.0001383993	Africa
Africa|hCoV-19/DRC/1375/2020|EPI ISL 435117|B.1.1.1|Democratic Republic of the Congo|2020-04-07	Africa|hCoV-19/South Africa/KRISP-0159/2020|EPI ISL 467509|B.1.5|South Africa|2020-06-01	0.0003104761	Africa
Africa|hCoV-19/DRC/1376/2020|EPI ISL 431012|B.1.1.1|Democratic Republic of the Congo|2020-04-07	Africa|hCoV-19/South Africa/KRISP-0159/2020|EPI ISL 467509|B.1.5|South Africa|2020-06-01	0.0002736166	Africa
Africa|hCoV-19/DRC/1377/2020|EPI ISL 434678|B.1.1.1|Democratic Republic of the Congo|2020-04-07	Africa|hCoV-19/South Africa/KRISP-0159/2020|EPI ISL 467509|B.1.5|South Africa|2020-06-01	0.0002374101	Africa
Africa|hCoV-19/DRC/1378/2020|EPI ISL 435118|B.1.1.1|Democratic Republic of the Congo|2020-04-07	Africa|hCoV-19/South Africa/KRISP-0159/2020|EPI ISL 467509|B.1.5|South Africa|2020-06-01	0.0002727902	Africa
Africa|hCoV-19/DRC/1382/2020|EPI ISL 435113|B.1.1.1|Democratic Republic of the Congo|2020-04-07	Africa|hCoV-19/South Africa/KRISP-0159/2020|EPI ISL 467509|B.1.5|South Africa|2020-06-01	0.0002780087	Africa
Africa|hCoV-19/DRC/1397/2020|EPI ISL 434679|B.1.1.1|Democratic Republic of the Congo|2020-04-07	Africa|hCoV-19/South Africa/KRISP-0159/2020|EPI ISL 467509|B.1.5|South Africa|2020-06-01	0.0002730471	Africa
Africa|hCoV-19/DRC/1398/2020|EPI ISL 435114|B.1.1.1|Democratic Republic of the Congo|2020-04-07	Africa|hCoV-19/South Africa/KRISP-0159/2020|EPI ISL 467509|B.1.5|South Africa|2020-06-01	0.0002359539	Africa
Africa|hCoV-19/DRC/1422/2020|EPI ISL 434680|B.1.149|Democratic Republic of the Congo|2020-04-08	Africa|hCoV-19/South Africa/KRISP-0159/2020|EPI ISL 467509|B.1.5|South Africa|2020-06-01	0.0001722852	Africa
Africa|hCoV-19/DRC/1423/2020|EPI ISL 434710|B.1.149|Democratic Republic of the Congo|2020-04-08	Africa|hCoV-19/South Africa/KRISP-0159/2020|EPI ISL 467509|B.1.5|South Africa|2020-06-01	0.0001347871	Africa
Africa|hCoV-19/DRC/1486/2020|EPI ISL 434711|B.1|Democratic Republic of the Congo|2020-04-08	Africa|hCoV-19/South Africa/KRISP-0159/2020|EPI ISL 467509|B.1.5|South Africa|2020-06-01	0.0001047431	Africa
Africa|hCoV-19/DRC/1516/2020|EPI ISL 435032|B.1.5|Democratic Republic of the Congo|2020-04-09	Africa|hCoV-19/South Africa/KRISP-0159/2020|EPI ISL 467509|B.1.5|South Africa|2020-06-01	0.0000671977	Africa
Africa|hCoV-19/DRC/1565/2020|EPI ISL 434681|B.1|Democratic Republic of the Congo|2020-04-09	Africa|hCoV-19/South Africa/KRISP-0159/2020|EPI ISL 467509|B.1.5|South Africa|2020-06-01	0.0001028520	Africa
Africa|hCoV-19/DRC/158/2020|EPI ISL 417950|B.40|Democratic Republic of the Congo|2020-03-20	Africa|hCoV-19/South Africa/KRISP-0159/2020|EPI ISL 467509|B.1.5|South Africa|2020-06-01	0.0004033396	Africa
Africa|hCoV-19/DRC/1715/2020|EPI ISL 435156|B.1.84|Democratic Republic of the Congo|2020-04-10	Africa|hCoV-19/South Africa/KRISP-0159/2020|EPI ISL 467509|B.1.5|South Africa|2020-06-01	0.0001358297	Africa
Africa|hCoV-19/DRC/1767/2020|EPI ISL 435157|B.1.5|Democratic Republic of the Congo|2020-04-10	Africa|hCoV-19/South Africa/KRISP-0159/2020|EPI ISL 467509|B.1.5|South Africa|2020-06-01	0.0000700613	Africa
Africa|hCoV-19/DRC/1779/2020|EPI ISL 435158|C.14|Democratic Republic of the Congo|2020-04-10	Africa|hCoV-19/South Africa/KRISP-0159/2020|EPI ISL 467509|B.1.5|South Africa|2020-06-01	0.0003480730	Africa
Africa|hCoV-19/DRC/191/2020|EPI ISL 417955|B.1.128|Democratic Republic of the Congo|2020-03-21	Africa|hCoV-19/South Africa/KRISP-0159/2020|EPI ISL 467509|B.1.5|South Africa|2020-06-01	0.0001682595	Africa
Africa|hCoV-19/DRC/1952/2020|EPI ISL 435159|B.1.5|Democratic Republic of the Congo|2020-04-11	Africa|hCoV-19/South Africa/KRISP-0159/2020|EPI ISL 467509|B.1.5|South Africa|2020-06-01	0.0000692591	Africa
Africa|hCoV-19/DRC/1982/2020|EPI ISL 435160|B.1|Democratic Republic of the Congo|2020-04-12	Africa|hCoV-19/South Africa/KRISP-0159/2020|EPI ISL 467509|B.1.5|South Africa|2020-06-01	0.0001034895	Africa
Africa|hCoV-19/DRC/2047/2020|EPI ISL 435161|B.1.1.1|Democratic Republic of the Congo|2020-04-12	Africa|hCoV-19/South Africa/KRISP-0159/2020|EPI ISL 467509|B.1.5|South Africa|2020-06-01	0.0002398418	Africa
Africa|hCoV-19/DRC/2063/2020|EPI ISL 435162|B.1|Democratic Republic of the Congo|2020-04-12	Africa|hCoV-19/South Africa/KRISP-0159/2020|EPI ISL 467509|B.1.5|South Africa|2020-06-01	0.0000690361	Africa
Africa|hCoV-19/DRC/2120/2020|EPI ISL 435163|B.1.149|Democratic Republic of the Congo|2020-04-12	Africa|hCoV-19/South Africa/KRISP-0159/2020|EPI ISL 467509|B.1.5|South Africa|2020-06-01	0.0001357476	Africa
Africa|hCoV-19/DRC/2121/2020|EPI ISL 435164|B.1.149|Democratic Republic of the Congo|2020-04-12	Africa|hCoV-19/South Africa/KRISP-0159/2020|EPI ISL 467509|B.1.5|South Africa|2020-06-01	0.0001377954	Africa
Africa|hCoV-19/DRC/2122/2020|EPI ISL 435165|B.1.149|Democratic Republic of the Congo|2020-04-13	Africa|hCoV-19/South Africa/KRISP-0159/2020|EPI ISL 467509|B.1.5|South Africa|2020-06-01	0.0002103607	Africa
Africa|hCoV-19/DRC/2125/2020|EPI ISL 435166|B.1.149|Democratic Republic of the Congo|2020-04-13	Africa|hCoV-19/South Africa/KRISP-0159/2020|EPI ISL 467509|B.1.5|South Africa|2020-06-01	0.0001382668	Africa
Africa|hCoV-19/DRC/2128/2020|EPI ISL 435167|B.1|Democratic Republic of the Congo|2020-04-13	Africa|hCoV-19/South Africa/KRISP-0159/2020|EPI ISL 467509|B.1.5|South Africa|2020-06-01	0.0000704983	Africa
Africa|hCoV-19/DRC/2133/2020|EPI ISL 435168|B.1.128|Democratic Republic of the Congo|2020-04-13	Africa|hCoV-19/South Africa/KRISP-0159/2020|EPI ISL 467509|B.1.5|South Africa|2020-06-01	0.0001748379	Africa
Africa|hCoV-19/DRC/214/2020|EPI ISL 420030|B.1.6|Democratic Republic of the Congo|2020-03-21	Africa|hCoV-19/South Africa/KRISP-0159/2020|EPI ISL 467509|B.1.5|South Africa|2020-06-01	0.0000674395	Africa
Africa|hCoV-19/DRC/215/2020|EPI ISL 420031|B.1.1.1|Democratic Republic of the Congo|2020-03-21	Africa|hCoV-19/South Africa/KRISP-0159/2020|EPI ISL 467509|B.1.5|South Africa|2020-06-01	0.0002742112	Africa
Africa|hCoV-19/DRC/2169/2020|EPI ISL 436194|B.1.5|Democratic Republic of the Congo|2020-04-13	Africa|hCoV-19/South Africa/KRISP-0159/2020|EPI ISL 467509|B.1.5|South Africa|2020-06-01	0.0001048811	Africa
Africa|hCoV-19/DRC/2299/2020|EPI ISL 436412|B.1.5|Democratic Republic of the Congo|2020-04-14	Africa|hCoV-19/South Africa/KRISP-0159/2020|EPI ISL 467509|B.1.5|South Africa|2020-06-01	0.0001355759	Africa
Africa|hCoV-19/DRC/236/2020|EPI ISL 420032|B.1.128|Democratic Republic of the Congo|2020-03-22	Africa|hCoV-19/South Africa/KRISP-0159/2020|EPI ISL 467509|B.1.5|South Africa|2020-06-01	0.0001684653	Africa
Africa|hCoV-19/DRC/2363/2020|EPI ISL 437194|B.1.84|Democratic Republic of the Congo|2020-04-14	Africa|hCoV-19/South Africa/KRISP-0159/2020|EPI ISL 467509|B.1.5|South Africa|2020-06-01	0.0001016710	Africa
Africa|hCoV-19/DRC/2384/2020|EPI ISL 437196|B.1.149|Democratic Republic of the Congo|2020-04-14	Africa|hCoV-19/South Africa/KRISP-0159/2020|EPI ISL 467509|B.1.5|South Africa|2020-06-01	0.0001380665	Africa
Africa|hCoV-19/DRC/241/2020|EPI ISL 420033|B.1.1.75|Democratic Republic of the Congo|2020-03-22	Africa|hCoV-19/South Africa/KRISP-0159/2020|EPI ISL 467509|B.1.5|South Africa|2020-06-01	0.0002021917	Africa
Africa|hCoV-19/DRC/243/2020|EPI ISL 420034|B.1|Democratic Republic of the Congo|2020-03-22	Africa|hCoV-19/South Africa/KRISP-0159/2020|EPI ISL 467509|B.1.5|South Africa|2020-06-01	0.0001033373	Africa
Africa|hCoV-19/DRC/248/2020|EPI ISL 420035|B.1.5|Democratic Republic of the Congo|2020-03-22	Africa|hCoV-19/South Africa/KRISP-0159/2020|EPI ISL 467509|B.1.5|South Africa|2020-06-01	0.0000336895	Africa
Africa|hCoV-19/DRC/2496/2020|EPI ISL 437337|B.1.149|Democratic Republic of the Congo|2020-04-15	Africa|hCoV-19/South Africa/KRISP-0159/2020|EPI ISL 467509|B.1.5|South Africa|2020-06-01	0.0001680119	Africa
Africa|hCoV-19/DRC/2529/2020|EPI ISL 437338|B.1.178|Democratic Republic of the Congo|2020-04-15	Africa|hCoV-19/South Africa/KRISP-0159/2020|EPI ISL 467509|B.1.5|South Africa|2020-06-01	0.0001344068	Africa
Africa|hCoV-19/DRC/253/2020|EPI ISL 420838|B.1.5|Democratic Republic of the Congo|2020-03-22	Africa|hCoV-19/South Africa/KRISP-0159/2020|EPI ISL 467509|B.1.5|South Africa|2020-06-01	0.0000338125	Africa
Africa|hCoV-19/DRC/2536/2020|EPI ISL 437339|B.1|Democratic Republic of the Congo|2020-04-15	Africa|hCoV-19/South Africa/KRISP-0159/2020|EPI ISL 467509|B.1.5|South Africa|2020-06-01	0.0001344068	Africa
Africa|hCoV-19/DRC/254/2020|EPI ISL 420839|B.1|Democratic Republic of the Congo|2020-03-22	Africa|hCoV-19/South Africa/KRISP-0159/2020|EPI ISL 467509|B.1.5|South Africa|2020-06-01	0.0001022353	Africa
Africa|hCoV-19/DRC/2563/2020|EPI ISL 437340|B.1.9|Democratic Republic of the Congo|2020-04-15	Africa|hCoV-19/South Africa/KRISP-0159/2020|EPI ISL 467509|B.1.5|South Africa|2020-06-01	0.0003360576	Africa
Africa|hCoV-19/DRC/2580/2020|EPI ISL 437341|B.1.5|Democratic Republic of the Congo|2020-04-15	Africa|hCoV-19/South Africa/KRISP-0159/2020|EPI ISL 467509|B.1.5|South Africa|2020-06-01	0.0000675785	Africa
Africa|hCoV-19/DRC/2644/2020|EPI ISL 437342|B.1.84|Democratic Republic of the Congo|2020-04-15	Africa|hCoV-19/South Africa/KRISP-0159/2020|EPI ISL 467509|B.1.5|South Africa|2020-06-01	0.0001704926	Africa
Africa|hCoV-19/DRC/2670/2020|EPI ISL 437343|B.1.9|Democratic Republic of the Congo|2020-04-15	Africa|hCoV-19/South Africa/KRISP-0159/2020|EPI ISL 467509|B.1.5|South Africa|2020-06-01	0.0003696953	Africa
Africa|hCoV-19/DRC/2727/2020|EPI ISL 437344|B.1|Democratic Republic of the Congo|2020-04-16	Africa|hCoV-19/South Africa/KRISP-0159/2020|EPI ISL 467509|B.1.5|South Africa|2020-06-01	0.0000684105	Africa
Africa|hCoV-19/DRC/2728/2020|EPI ISL 437345|B.1.84|Democratic Republic of the Congo|2020-04-16	Africa|hCoV-19/South Africa/KRISP-0159/2020|EPI ISL 467509|B.1.5|South Africa|2020-06-01	0.0001376787	Africa
Africa|hCoV-19/DRC/2813/2020|EPI ISL 437346|C.14|Democratic Republic of the Congo|2020-04-16	Africa|hCoV-19/South Africa/KRISP-0159/2020|EPI ISL 467509|B.1.5|South Africa|2020-06-01	0.0003699245	Africa
Africa|hCoV-19/DRC/2819/2020|EPI ISL 437347|B.1|Democratic Republic of the Congo|2020-04-16	Africa|hCoV-19/South Africa/KRISP-0159/2020|EPI ISL 467509|B.1.5|South Africa|2020-06-01	0.0001716607	Africa
Africa|hCoV-19/DRC/2827/2020|EPI ISL 437348|B.1|Democratic Republic of the Congo|2020-04-16	Africa|hCoV-19/South Africa/KRISP-0159/2020|EPI ISL 467509|B.1.5|South Africa|2020-06-01	0.0000671948	Africa
Africa|hCoV-19/DRC/2855/2020|EPI ISL 437350|B.1|Democratic Republic of the Congo|2020-04-16	Africa|hCoV-19/South Africa/KRISP-0159/2020|EPI ISL 467509|B.1.5|South Africa|2020-06-01	0.0001008031	Africa
Africa|hCoV-19/DRC/2864/2020|EPI ISL 437351|B.1|Democratic Republic of the Congo|2020-04-16	Africa|hCoV-19/South Africa/KRISP-0159/2020|EPI ISL 467509|B.1.5|South Africa|2020-06-01	0.0001010159	Africa
Africa|hCoV-19/DRC/2904/2020|EPI ISL 437352|B.1|Democratic Republic of the Congo|2020-04-17	Africa|hCoV-19/South Africa/KRISP-0159/2020|EPI ISL 467509|B.1.5|South Africa|2020-06-01	0.0001008031	Africa
Africa|hCoV-19/DRC/2938/2020|EPI ISL 437353|B.1.275|Democratic Republic of the Congo|2020-04-17	Africa|hCoV-19/South Africa/KRISP-0159/2020|EPI ISL 467509|B.1.5|South Africa|2020-06-01	0.0002780434	Africa
Africa|hCoV-19/DRC/2939/2020|EPI ISL 437354|B.1|Democratic Republic of the Congo|2020-04-17	Africa|hCoV-19/South Africa/KRISP-0159/2020|EPI ISL 467509|B.1.5|South Africa|2020-06-01	0.0002020331	Africa
Africa|hCoV-19/DRC/2942/2020|EPI ISL 437355|B.1|Democratic Republic of the Congo|2020-04-17	Africa|hCoV-19/South Africa/KRISP-0159/2020|EPI ISL 467509|B.1.5|South Africa|2020-06-01	0.0002073179	Africa
Africa|hCoV-19/DRC/299/2020|EPI ISL 420840|B.4|Democratic Republic of the Congo|2020-03-20	Africa|hCoV-19/South Africa/KRISP-0159/2020|EPI ISL 467509|B.1.5|South Africa|2020-06-01	0.0005471844	Africa
Africa|hCoV-19/DRC/300/2020|EPI ISL 420841|A|Democratic Republic of the Congo|2020-03-22	Africa|hCoV-19/South Africa/KRISP-0159/2020|EPI ISL 467509|B.1.5|South Africa|2020-06-01	0.0003388117	Africa
Africa|hCoV-19/DRC/3041/2020|EPI ISL 437356|B.1|Democratic Republic of the Congo|2020-04-18	Africa|hCoV-19/South Africa/KRISP-0159/2020|EPI ISL 467509|B.1.5|South Africa|2020-06-01	0.0001687074	Africa
Africa|hCoV-19/DRC/307/2020|EPI ISL 420842|B.1.9|Democratic Republic of the Congo|2020-03	Africa|hCoV-19/South Africa/KRISP-0159/2020|EPI ISL 467509|B.1.5|South Africa|2020-06-01	0.0001731064	Africa
Africa|hCoV-19/DRC/3070/2020|EPI ISL 437357|B.1.214|Democratic Republic of the Congo|2020-04-18	Africa|hCoV-19/South Africa/KRISP-0159/2020|EPI ISL 467509|B.1.5|South Africa|2020-06-01	0.0002027272	Africa
Africa|hCoV-19/DRC/3089/2020|EPI ISL 437358|B.1.84|Democratic Republic of the Congo|2020-04-19	Africa|hCoV-19/South Africa/KRISP-0159/2020|EPI ISL 467509|B.1.5|South Africa|2020-06-01	0.0001345746	Africa
Africa|hCoV-19/DRC/3440/2020|EPI ISL 447597|B.1.84|Democratic Republic of the Congo|2020-04-22	Africa|hCoV-19/South Africa/KRISP-0159/2020|EPI ISL 467509|B.1.5|South Africa|2020-06-01	0.0001360898	Africa
Africa|hCoV-19/DRC/3451/2020|EPI ISL 447598|B.1.178|Democratic Republic of the Congo|2020-04-22	Africa|hCoV-19/South Africa/KRISP-0159/2020|EPI ISL 467509|B.1.5|South Africa|2020-06-01	0.0001702524	Africa
Africa|hCoV-19/DRC/3453/2020|EPI ISL 447599|B.1.84|Democratic Republic of the Congo|2020-04-22	Africa|hCoV-19/South Africa/KRISP-0159/2020|EPI ISL 467509|B.1.5|South Africa|2020-06-01	0.0001361732	Africa
Africa|hCoV-19/DRC/3481/2020|EPI ISL 447600|B.1|Democratic Republic of the Congo|2020-04-22	Africa|hCoV-19/South Africa/KRISP-0159/2020|EPI ISL 467509|B.1.5|South Africa|2020-06-01	0.0000698575	Africa
Africa|hCoV-19/DRC/3482/2020|EPI ISL 447601|B.1|Democratic Republic of the Congo|2020-04-22	Africa|hCoV-19/South Africa/KRISP-0159/2020|EPI ISL 467509|B.1.5|South Africa|2020-06-01	0.0001029840	Africa
Africa|hCoV-19/DRC/3483/2020|EPI ISL 447602|B.1|Democratic Republic of the Congo|2020-04-22	Africa|hCoV-19/South Africa/KRISP-0159/2020|EPI ISL 467509|B.1.5|South Africa|2020-06-01	0.0000697479	Africa
Africa|hCoV-19/DRC/3490/2020|EPI ISL 447603|B.1|Democratic Republic of the Congo|2020-04-22	Africa|hCoV-19/South Africa/KRISP-0159/2020|EPI ISL 467509|B.1.5|South Africa|2020-06-01	0.0001022729	Africa
Africa|hCoV-19/DRC/3504/2020|EPI ISL 447604|B.1.149|Democratic Republic of the Congo|2020-04-23	Africa|hCoV-19/South Africa/KRISP-0159/2020|EPI ISL 467509|B.1.5|South Africa|2020-06-01	0.0001396389	Africa
Africa|hCoV-19/DRC/352/2020|EPI ISL 420850|B.1.5|Democratic Republic of the Congo|2020-03	Africa|hCoV-19/South Africa/KRISP-0159/2020|EPI ISL 467509|B.1.5|South Africa|2020-06-01	0.0001021656	Africa
Africa|hCoV-19/DRC/353/2020|EPI ISL 420843|B.1.5|Democratic Republic of the Congo|2020-03	Africa|hCoV-19/South Africa/KRISP-0159/2020|EPI ISL 467509|B.1.5|South Africa|2020-06-01	0.0000340555	Africa
Africa|hCoV-19/DRC/355/2020|EPI ISL 420844|B.1|Democratic Republic of the Congo|2020-03	Africa|hCoV-19/South Africa/KRISP-0159/2020|EPI ISL 467509|B.1.5|South Africa|2020-06-01	0.0000674327	Africa
Africa|hCoV-19/DRC/3552/2020|EPI ISL 447605|B.1.84|Democratic Republic of the Congo|2020-04-23	Africa|hCoV-19/South Africa/KRISP-0159/2020|EPI ISL 467509|B.1.5|South Africa|2020-06-01	0.0001378040	Africa
Africa|hCoV-19/DRC/3595/2020|EPI ISL 447606|B.1.5|Democratic Republic of the Congo|2020-04-23	Africa|hCoV-19/South Africa/KRISP-0159/2020|EPI ISL 467509|B.1.5|South Africa|2020-06-01	0.0001018698	Africa
Africa|hCoV-19/DRC/3632/2020|EPI ISL 447607|B.1.5|Democratic Republic of the Congo|2020-04-23	Africa|hCoV-19/South Africa/KRISP-0159/2020|EPI ISL 467509|B.1.5|South Africa|2020-06-01	0.0001021914	Africa
Africa|hCoV-19/DRC/3633/2020|EPI ISL 447230|B.1.5|Democratic Republic of the Congo|2020-04-23	Africa|hCoV-19/South Africa/KRISP-0159/2020|EPI ISL 467509|B.1.5|South Africa|2020-06-01	0.0001031647	Africa
Africa|hCoV-19/DRC/3653/2020|EPI ISL 447231|B.1.128|Democratic Republic of the Congo|2020-04-23	Africa|hCoV-19/South Africa/KRISP-0159/2020|EPI ISL 467509|B.1.5|South Africa|2020-06-01	0.0002364232	Africa
Africa|hCoV-19/DRC/3659/2020|EPI ISL 447232|B.1.128|Democratic Republic of the Congo|2020-04-23	Africa|hCoV-19/South Africa/KRISP-0159/2020|EPI ISL 467509|B.1.5|South Africa|2020-06-01	0.0002366389	Africa
Africa|hCoV-19/DRC/3661/2020|EPI ISL 447233|B.1.128|Democratic Republic of the Congo|2020-04-23	Africa|hCoV-19/South Africa/KRISP-0159/2020|EPI ISL 467509|B.1.5|South Africa|2020-06-01	0.0002386556	Africa
Africa|hCoV-19/DRC/3662/2020|EPI ISL 447234|B.1.128|Democratic Republic of the Congo|2020-04-23	Africa|hCoV-19/South Africa/KRISP-0159/2020|EPI ISL 467509|B.1.5|South Africa|2020-06-01	0.0002384767	Africa
Africa|hCoV-19/DRC/3664/2020|EPI ISL 447235|B.1.128|Democratic Republic of the Congo|2020-04-23	Africa|hCoV-19/South Africa/KRISP-0159/2020|EPI ISL 467509|B.1.5|South Africa|2020-06-01	0.0002385174	Africa
Africa|hCoV-19/DRC/3683/2020|EPI ISL 447236|B.1.5|Democratic Republic of the Congo|2020-04-24	Africa|hCoV-19/South Africa/KRISP-0159/2020|EPI ISL 467509|B.1.5|South Africa|2020-06-01	0.0001362654	Africa
Africa|hCoV-19/DRC/3688/2020|EPI ISL 447237|B.1.128|Democratic Republic of the Congo|2020-04-24	Africa|hCoV-19/South Africa/KRISP-0159/2020|EPI ISL 467509|B.1.5|South Africa|2020-06-01	0.0002377318	Africa
Africa|hCoV-19/DRC/376/2020|EPI ISL 420851|B.1.6|Democratic Republic of the Congo|2020-03-25	Africa|hCoV-19/South Africa/KRISP-0159/2020|EPI ISL 467509|B.1.5|South Africa|2020-06-01	0.0001357633	Africa
Africa|hCoV-19/DRC/3764/2020|EPI ISL 447238|B.1.84|Democratic Republic of the Congo|2020-04-24	Africa|hCoV-19/South Africa/KRISP-0159/2020|EPI ISL 467509|B.1.5|South Africa|2020-06-01	0.0001700966	Africa
Africa|hCoV-19/DRC/3768/2020|EPI ISL 447239|B.1.84|Democratic Republic of the Congo|2020-04-24	Africa|hCoV-19/South Africa/KRISP-0159/2020|EPI ISL 467509|B.1.5|South Africa|2020-06-01	0.0001361792	Africa
Africa|hCoV-19/DRC/3778/2020|EPI ISL 447240|B.1.128|Democratic Republic of the Congo|2020-04-24	Africa|hCoV-19/South Africa/KRISP-0159/2020|EPI ISL 467509|B.1.5|South Africa|2020-06-01	0.0002372725	Africa
Africa|hCoV-19/DRC/3787/2020|EPI ISL 447241|B.1|Democratic Republic of the Congo|2020-04-24	Africa|hCoV-19/South Africa/KRISP-0159/2020|EPI ISL 467509|B.1.5|South Africa|2020-06-01	0.0001039953	Africa
Africa|hCoV-19/DRC/3791/2020|EPI ISL 447242|B.1|Democratic Republic of the Congo|2020-04-24	Africa|hCoV-19/South Africa/KRISP-0159/2020|EPI ISL 467509|B.1.5|South Africa|2020-06-01	0.0001405139	Africa
Africa|hCoV-19/DRC/3803/2020|EPI ISL 447243|B.1|Democratic Republic of the Congo|2020-04-24	Africa|hCoV-19/South Africa/KRISP-0159/2020|EPI ISL 467509|B.1.5|South Africa|2020-06-01	0.0000697163	Africa
Africa|hCoV-19/DRC/3806/2020|EPI ISL 447244|B.1|Democratic Republic of the Congo|2020-04-24	Africa|hCoV-19/South Africa/KRISP-0159/2020|EPI ISL 467509|B.1.5|South Africa|2020-06-01	0.0000697114	Africa
Africa|hCoV-19/DRC/3827/2020|EPI ISL 447245|B.1|Democratic Republic of the Congo|2020-04-24	Africa|hCoV-19/South Africa/KRISP-0159/2020|EPI ISL 467509|B.1.5|South Africa|2020-06-01	0.0002043925	Africa
Africa|hCoV-19/DRC/3829/2020|EPI ISL 447246|B.1|Democratic Republic of the Congo|2020-04-24	Africa|hCoV-19/South Africa/KRISP-0159/2020|EPI ISL 467509|B.1.5|South Africa|2020-06-01	0.0001705560	Africa
Africa|hCoV-19/DRC/3834/2020|EPI ISL 447247|A|Democratic Republic of the Congo|2020-04-25	Africa|hCoV-19/South Africa/KRISP-0159/2020|EPI ISL 467509|B.1.5|South Africa|2020-06-01	0.0004114437	Africa
Africa|hCoV-19/DRC/3837/2020|EPI ISL 447248|B.1.128|Democratic Republic of the Congo|2020-04-25	Africa|hCoV-19/South Africa/KRISP-0159/2020|EPI ISL 467509|B.1.5|South Africa|2020-06-01	0.0002383630	Africa
Africa|hCoV-19/DRC/3841/2020|EPI ISL 447249|B.1.128|Democratic Republic of the Congo|2020-04-25	Africa|hCoV-19/South Africa/KRISP-0159/2020|EPI ISL 467509|B.1.5|South Africa|2020-06-01	0.0002717940	Africa
Africa|hCoV-19/DRC/3842/2020|EPI ISL 471396|B.1.128|Democratic Republic of the Congo|2020-04-25	Africa|hCoV-19/South Africa/KRISP-0159/2020|EPI ISL 467509|B.1.5|South Africa|2020-06-01	0.0002688533	Africa
Africa|hCoV-19/DRC/3846/2020|EPI ISL 471397|B.1.84|Democratic Republic of the Congo|2020-04-25	Africa|hCoV-19/South Africa/KRISP-0159/2020|EPI ISL 467509|B.1.5|South Africa|2020-06-01	0.0002016143	Africa
Africa|hCoV-19/DRC/3937/2020|EPI ISL 471398|B.1|Democratic Republic of the Congo|2020-04-25	Africa|hCoV-19/South Africa/KRISP-0159/2020|EPI ISL 467509|B.1.5|South Africa|2020-06-01	0.0001680085	Africa
Africa|hCoV-19/DRC/3941/2020|EPI ISL 471399|B.1.128|Democratic Republic of the Congo|2020-04-25	Africa|hCoV-19/South Africa/KRISP-0159/2020|EPI ISL 467509|B.1.5|South Africa|2020-06-01	0.0002379232	Africa
Africa|hCoV-19/DRC/3947/2020|EPI ISL 471400|B.1.214|Democratic Republic of the Congo|2020-04-25	Africa|hCoV-19/South Africa/KRISP-0159/2020|EPI ISL 467509|B.1.5|South Africa|2020-06-01	0.0002688362	Africa
Africa|hCoV-19/DRC/3949/2020|EPI ISL 471401|B.1.84|Democratic Republic of the Congo|2020-04-26	Africa|hCoV-19/South Africa/KRISP-0159/2020|EPI ISL 467509|B.1.5|South Africa|2020-06-01	0.0001016021	Africa
Africa|hCoV-19/DRC/396/2020|EPI ISL 420852|B.1.6|Democratic Republic of the Congo|2020-03-26	Africa|hCoV-19/South Africa/KRISP-0159/2020|EPI ISL 467509|B.1.5|South Africa|2020-06-01	0.0001017203	Africa
Africa|hCoV-19/DRC/397/2020|EPI ISL 420845|B.1.6|Democratic Republic of the Congo|2020-03-26	Africa|hCoV-19/South Africa/KRISP-0159/2020|EPI ISL 467509|B.1.5|South Africa|2020-06-01	0.0001009503	Africa
Africa|hCoV-19/DRC/400/2020|EPI ISL 420846|B.1.5|Democratic Republic of the Congo|2020-03	Africa|hCoV-19/South Africa/KRISP-0159/2020|EPI ISL 467509|B.1.5|South Africa|2020-06-01	0.0000674895	Africa
Africa|hCoV-19/DRC/4012/2020|EPI ISL 471402|B.1|Democratic Republic of the Congo|2020-04-26	Africa|hCoV-19/South Africa/KRISP-0159/2020|EPI ISL 467509|B.1.5|South Africa|2020-06-01	0.0002352317	Africa
Africa|hCoV-19/DRC/402/2020|EPI ISL 420853|B.1|Democratic Republic of the Congo|2020-03-26	Africa|hCoV-19/South Africa/KRISP-0159/2020|EPI ISL 467509|B.1.5|South Africa|2020-06-01	0.0001057384	Africa
Africa|hCoV-19/DRC/4020/2020|EPI ISL 471403|B.1.5|Democratic Republic of the Congo|2020-04-26	Africa|hCoV-19/South Africa/KRISP-0159/2020|EPI ISL 467509|B.1.5|South Africa|2020-06-01	0.0001680156	Africa
Africa|hCoV-19/DRC/4026/2020|EPI ISL 471404|B.1.84|Democratic Republic of the Congo|2020-04-27	Africa|hCoV-19/South Africa/KRISP-0159/2020|EPI ISL 467509|B.1.5|South Africa|2020-06-01	0.0001350119	Africa
Africa|hCoV-19/DRC/4060/2020|EPI ISL 471405|B.1|Democratic Republic of the Congo|2020-04-27	Africa|hCoV-19/South Africa/KRISP-0159/2020|EPI ISL 467509|B.1.5|South Africa|2020-06-01	0.0001683382	Africa
Africa|hCoV-19/DRC/4075/2020|EPI ISL 471406|B.1.214|Democratic Republic of the Congo|2020-04-27	Africa|hCoV-19/South Africa/KRISP-0159/2020|EPI ISL 467509|B.1.5|South Africa|2020-06-01	0.0002372829	Africa
Africa|hCoV-19/DRC/4084/2020|EPI ISL 471407|B.1.214|Democratic Republic of the Congo|2020-04-27	Africa|hCoV-19/South Africa/KRISP-0159/2020|EPI ISL 467509|B.1.5|South Africa|2020-06-01	0.0002691075	Africa
Africa|hCoV-19/DRC/4132/2020|EPI ISL 471408|B.1|Democratic Republic of the Congo|2020-04-27	Africa|hCoV-19/South Africa/KRISP-0159/2020|EPI ISL 467509|B.1.5|South Africa|2020-06-01	0.0002016096	Africa
Africa|hCoV-19/DRC/4141/2020|EPI ISL 471409|B.1.128|Democratic Republic of the Congo|2020-04-27	Africa|hCoV-19/South Africa/KRISP-0159/2020|EPI ISL 467509|B.1.5|South Africa|2020-06-01	0.0002352317	Africa
Africa|hCoV-19/DRC/4145/2020|EPI ISL 471410|B.1|Democratic Republic of the Congo|2020-04-27	Africa|hCoV-19/South Africa/KRISP-0159/2020|EPI ISL 467509|B.1.5|South Africa|2020-06-01	0.0001344041	Africa
Africa|hCoV-19/DRC/4194/2020|EPI ISL 471414|B.1.5|Democratic Republic of the Congo|2020-04-28	Africa|hCoV-19/South Africa/KRISP-0159/2020|EPI ISL 467509|B.1.5|South Africa|2020-06-01	0.0001680046	Africa
Africa|hCoV-19/DRC/4250/2020|EPI ISL 471415|B.1.1.1|Democratic Republic of the Congo|2020-04-28	Africa|hCoV-19/South Africa/KRISP-0159/2020|EPI ISL 467509|B.1.5|South Africa|2020-06-01	0.0003360894	Africa
Africa|hCoV-19/DRC/4279/2020|EPI ISL 514114|B.1|Democratic Republic of the Congo|2020-04-28	Africa|hCoV-19/South Africa/KRISP-0159/2020|EPI ISL 467509|B.1.5|South Africa|2020-06-01	0.0001703353	Africa
Africa|hCoV-19/DRC/4282/2020|EPI ISL 514103|B.1.128|Democratic Republic of the Congo|2020-04-08	Africa|hCoV-19/South Africa/KRISP-0159/2020|EPI ISL 467509|B.1.5|South Africa|2020-06-01	0.0002044323	Africa
Africa|hCoV-19/DRC/4284/2020|EPI ISL 514115|B.1.128|Democratic Republic of the Congo|2020-04-28	Africa|hCoV-19/South Africa/KRISP-0159/2020|EPI ISL 467509|B.1.5|South Africa|2020-06-01	0.0002044114	Africa
Africa|hCoV-19/DRC/431/2020|EPI ISL 420847|B.1.147|Democratic Republic of the Congo|2020-03-26	Africa|hCoV-19/South Africa/KRISP-0159/2020|EPI ISL 467509|B.1.5|South Africa|2020-06-01	0.0001009493	Africa
Africa|hCoV-19/DRC/4418/2020|EPI ISL 496506|B.1.128|Democratic Republic of the Congo|2020-04-29	Africa|hCoV-19/South Africa/KRISP-0159/2020|EPI ISL 467509|B.1.5|South Africa|2020-06-01	0.0002385011	Africa
Africa|hCoV-19/DRC/4422/2020|EPI ISL 496507|B.1.128|Democratic Republic of the Congo|2020-04-29	Africa|hCoV-19/South Africa/KRISP-0159/2020|EPI ISL 467509|B.1.5|South Africa|2020-06-01	0.0002067423	Africa
Africa|hCoV-19/DRC/4427/2020|EPI ISL 496508|B.1.128|Democratic Republic of the Congo|2020-04-29	Africa|hCoV-19/South Africa/KRISP-0159/2020|EPI ISL 467509|B.1.5|South Africa|2020-06-01	0.0002085962	Africa
Africa|hCoV-19/DRC/4429/2020|EPI ISL 513589|B.1.128|Democratic Republic of the Congo|2020-04-29	Africa|hCoV-19/South Africa/KRISP-0159/2020|EPI ISL 467509|B.1.5|South Africa|2020-06-01	0.0002086107	Africa
Africa|hCoV-19/DRC/4430/2020|EPI ISL 496509|B.1.128|Democratic Republic of the Congo|2020-04-29	Africa|hCoV-19/South Africa/KRISP-0159/2020|EPI ISL 467509|B.1.5|South Africa|2020-06-01	0.0002046063	Africa
Africa|hCoV-19/DRC/4437/2020|EPI ISL 513590|B.1.128|Democratic Republic of the Congo|2020-05-02	Africa|hCoV-19/South Africa/KRISP-0159/2020|EPI ISL 467509|B.1.5|South Africa|2020-06-01	0.0002434265	Africa
Africa|hCoV-19/DRC/4442/2020|EPI ISL 496510|B.1.128|Democratic Republic of the Congo|2020-04-29	Africa|hCoV-19/South Africa/KRISP-0159/2020|EPI ISL 467509|B.1.5|South Africa|2020-06-01	0.0002069346	Africa
Africa|hCoV-19/DRC/4444/2020|EPI ISL 514104|B.1.128|Democratic Republic of the Congo|2020-04-29	Africa|hCoV-19/South Africa/KRISP-0159/2020|EPI ISL 467509|B.1.5|South Africa|2020-06-01	0.0002037727	Africa
Africa|hCoV-19/DRC/445/2020|EPI ISL 420848|B.1|Democratic Republic of the Congo|2020-03	Africa|hCoV-19/South Africa/KRISP-0159/2020|EPI ISL 467509|B.1.5|South Africa|2020-06-01	0.0000699126	Africa
Africa|hCoV-19/DRC/4501/2020|EPI ISL 513591|B.1.5|Democratic Republic of the Congo|2020-05-30	Africa|hCoV-19/South Africa/KRISP-0159/2020|EPI ISL 467509|B.1.5|South Africa|2020-06-01	0.0001043215	Africa
Africa|hCoV-19/DRC/4516/2020|EPI ISL 487192|B.1.1.275|Democratic Republic of the Congo|2020-04-28	Africa|hCoV-19/South Africa/KRISP-0159/2020|EPI ISL 467509|B.1.5|South Africa|2020-06-01	0.0001699133	Africa
Africa|hCoV-19/DRC/4524/2020|EPI ISL 513597|A|Democratic Republic of the Congo|2020-04-30	Africa|hCoV-19/South Africa/KRISP-0159/2020|EPI ISL 467509|B.1.5|South Africa|2020-06-01	0.0004070992	Africa
Africa|hCoV-19/DRC/4541/2020|EPI ISL 513598|B.1|Democratic Republic of the Congo|2020-04-30	Africa|hCoV-19/South Africa/KRISP-0159/2020|EPI ISL 467509|B.1.5|South Africa|2020-06-01	0.0002016447	Africa
Africa|hCoV-19/DRC/4551/2020|EPI ISL 513599|B.1.178|Democratic Republic of the Congo|2020-04-30	Africa|hCoV-19/South Africa/KRISP-0159/2020|EPI ISL 467509|B.1.5|South Africa|2020-06-01	0.0002399947	Africa
Africa|hCoV-19/DRC/4561/2020|EPI ISL 513600|B.1|Democratic Republic of the Congo|2020-04-30	Africa|hCoV-19/South Africa/KRISP-0159/2020|EPI ISL 467509|B.1.5|South Africa|2020-06-01	0.0001680046	Africa
Africa|hCoV-19/DRC/4562/2020|EPI ISL 513601|B.1.214|Democratic Republic of the Congo|2020-04-30	Africa|hCoV-19/South Africa/KRISP-0159/2020|EPI ISL 467509|B.1.5|South Africa|2020-06-01	0.0001680085	Africa
Africa|hCoV-19/DRC/4568/2020|EPI ISL 513602|B.1|Democratic Republic of the Congo|2020-04-30	Africa|hCoV-19/South Africa/KRISP-0159/2020|EPI ISL 467509|B.1.5|South Africa|2020-06-01	0.0001697784	Africa
Africa|hCoV-19/DRC/4578/2020|EPI ISL 513603|B.1|Democratic Republic of the Congo|2020-04-30	Africa|hCoV-19/South Africa/KRISP-0159/2020|EPI ISL 467509|B.1.5|South Africa|2020-06-01	0.0002050399	Africa
Africa|hCoV-19/DRC/4613/2020|EPI ISL 513604|B.1.214|Democratic Republic of the Congo|2020-04-30	Africa|hCoV-19/South Africa/KRISP-0159/2020|EPI ISL 467509|B.1.5|South Africa|2020-06-01	0.0002034185	Africa
Africa|hCoV-19/DRC/4614/2020|EPI ISL 513605|B.1|Democratic Republic of the Congo|2020-04-30	Africa|hCoV-19/South Africa/KRISP-0159/2020|EPI ISL 467509|B.1.5|South Africa|2020-06-01	0.0003024590	Africa
Africa|hCoV-19/DRC/4631/2020|EPI ISL 513606|B.1.5|Democratic Republic of the Congo|2020-04-30	Africa|hCoV-19/South Africa/KRISP-0159/2020|EPI ISL 467509|B.1.5|South Africa|2020-06-01	0.0003024793	Africa
Africa|hCoV-19/DRC/4633/2020|EPI ISL 513607|B.1.128|Democratic Republic of the Congo|2020-04-30	Africa|hCoV-19/South Africa/KRISP-0159/2020|EPI ISL 467509|B.1.5|South Africa|2020-06-01	0.0002688533	Africa
Africa|hCoV-19/DRC/4642/2020|EPI ISL 513608|B.1.128|Democratic Republic of the Congo|2020-04-30	Africa|hCoV-19/South Africa/KRISP-0159/2020|EPI ISL 467509|B.1.5|South Africa|2020-06-01	0.0002688416	Africa
Africa|hCoV-19/DRC/4647/2020|EPI ISL 513609|B.1.128|Democratic Republic of the Congo|2020-04-30	Africa|hCoV-19/South Africa/KRISP-0159/2020|EPI ISL 467509|B.1.5|South Africa|2020-06-01	0.0002352317	Africa
Africa|hCoV-19/DRC/4653/2020|EPI ISL 513610|B.1.128|Democratic Republic of the Congo|2020-04-30	Africa|hCoV-19/South Africa/KRISP-0159/2020|EPI ISL 467509|B.1.5|South Africa|2020-06-01	0.0002688687	Africa
Africa|hCoV-19/DRC/4681/2020|EPI ISL 514116|B.1.128|Democratic Republic of the Congo|2020-04-30	Africa|hCoV-19/South Africa/KRISP-0159/2020|EPI ISL 467509|B.1.5|South Africa|2020-06-01	0.0002069348	Africa
Africa|hCoV-19/DRC/4683/2020|EPI ISL 514105|B.1.5|Democratic Republic of the Congo|2020-04-30	Africa|hCoV-19/South Africa/KRISP-0159/2020|EPI ISL 467509|B.1.5|South Africa|2020-06-01	0.0002407730	Africa
Africa|hCoV-19/DRC/4685/2020|EPI ISL 514106|B.1.128|Democratic Republic of the Congo|2020-04-30	Africa|hCoV-19/South Africa/KRISP-0159/2020|EPI ISL 467509|B.1.5|South Africa|2020-06-01	0.0002723250	Africa
Africa|hCoV-19/DRC/4690/2020|EPI ISL 514117|B.1.128|Democratic Republic of the Congo|2020-04-30	Africa|hCoV-19/South Africa/KRISP-0159/2020|EPI ISL 467509|B.1.5|South Africa|2020-06-01	0.0002386312	Africa
Africa|hCoV-19/DRC/4693/2020|EPI ISL 514118|B.1.128|Democratic Republic of the Congo|2020-04-30	Africa|hCoV-19/South Africa/KRISP-0159/2020|EPI ISL 467509|B.1.5|South Africa|2020-06-01	0.0002381442	Africa
Africa|hCoV-19/DRC/4694/2020|EPI ISL 514107|B.1.128|Democratic Republic of the Congo|2020-04-30	Africa|hCoV-19/South Africa/KRISP-0159/2020|EPI ISL 467509|B.1.5|South Africa|2020-06-01	0.0002409553	Africa
Africa|hCoV-19/DRC/4720/2020|EPI ISL 514108|B.1.84|Democratic Republic of the Congo|2020-05-01	Africa|hCoV-19/South Africa/KRISP-0159/2020|EPI ISL 467509|B.1.5|South Africa|2020-06-01	0.0001694332	Africa
Africa|hCoV-19/DRC/4785/2020|EPI ISL 514119|B.1.84|Democratic Republic of the Congo|2020-05-01	Africa|hCoV-19/South Africa/KRISP-0159/2020|EPI ISL 467509|B.1.5|South Africa|2020-06-01	0.0003062291	Africa
Africa|hCoV-19/DRC/5019/2020|EPI ISL 496511|B.1|Democratic Republic of the Congo|2020-05-02	Africa|hCoV-19/South Africa/KRISP-0159/2020|EPI ISL 467509|B.1.5|South Africa|2020-06-01	0.0002130340	Africa
Africa|hCoV-19/DRC/5094/2020|EPI ISL 496491|B.1.84|Democratic Republic of the Congo|2020-05-02	Africa|hCoV-19/South Africa/KRISP-0159/2020|EPI ISL 467509|B.1.5|South Africa|2020-06-01	0.0001721637	Africa
Africa|hCoV-19/DRC/5186/2020|EPI ISL 496512|B.1|Democratic Republic of the Congo|2020-05-03	Africa|hCoV-19/South Africa/KRISP-0159/2020|EPI ISL 467509|B.1.5|South Africa|2020-06-01	0.0002067605	Africa
Africa|hCoV-19/DRC/5187/2020|EPI ISL 513619|B.1|Democratic Republic of the Congo|2020-05-03	Africa|hCoV-19/South Africa/KRISP-0159/2020|EPI ISL 467509|B.1.5|South Africa|2020-06-01	0.0002041719	Africa
Africa|hCoV-19/DRC/5205/2020|EPI ISL 487365|B.1.1.275|Democratic Republic of the Congo|2020-05-01	Africa|hCoV-19/South Africa/KRISP-0159/2020|EPI ISL 467509|B.1.5|South Africa|2020-06-01	0.0002072399	Africa
Africa|hCoV-19/DRC/521/2020|EPI ISL 420854|B.1.5|Democratic Republic of the Congo|2020-03-25	Africa|hCoV-19/South Africa/KRISP-0159/2020|EPI ISL 467509|B.1.5|South Africa|2020-06-01	0.0000337954	Africa
Africa|hCoV-19/DRC/5210/2020|EPI ISL 487369|B.1.1.275|Democratic Republic of the Congo|2020-05-01	Africa|hCoV-19/South Africa/KRISP-0159/2020|EPI ISL 467509|B.1.5|South Africa|2020-06-01	0.0002065246	Africa
Africa|hCoV-19/DRC/523/2020|EPI ISL 420849|B.1.1.1|Democratic Republic of the Congo|2020-03-28	Africa|hCoV-19/South Africa/KRISP-0159/2020|EPI ISL 467509|B.1.5|South Africa|2020-06-01	0.0002359221	Africa
Africa|hCoV-19/DRC/5240/2020|EPI ISL 496492|B.1|Democratic Republic of the Congo|2020-05-03	Africa|hCoV-19/South Africa/KRISP-0159/2020|EPI ISL 467509|B.1.5|South Africa|2020-06-01	0.0001022795	Africa
Africa|hCoV-19/DRC/5377/2020|EPI ISL 496513|B.1|Democratic Republic of the Congo|2020-05-04	Africa|hCoV-19/South Africa/KRISP-0159/2020|EPI ISL 467509|B.1.5|South Africa|2020-06-01	0.0001704671	Africa
Africa|hCoV-19/DRC/5538/2020|EPI ISL 514120|B.1|Democratic Republic of the Congo|2020-05-05	Africa|hCoV-19/South Africa/KRISP-0159/2020|EPI ISL 467509|B.1.5|South Africa|2020-06-01	0.0001399290	Africa
Africa|hCoV-19/DRC/5651/2020|EPI ISL 496493|B.1.1.1|Democratic Republic of the Congo|2020-05-06	Africa|hCoV-19/South Africa/KRISP-0159/2020|EPI ISL 467509|B.1.5|South Africa|2020-06-01	0.0002782473	Africa
Africa|hCoV-19/DRC/5705/2020|EPI ISL 496494|B.1.84|Democratic Republic of the Congo|2020-05-06	Africa|hCoV-19/South Africa/KRISP-0159/2020|EPI ISL 467509|B.1.5|South Africa|2020-06-01	0.0001416014	Africa
Africa|hCoV-19/DRC/5735/2020|EPI ISL 496495|B.1.214|Democratic Republic of the Congo|2020-05-06	Africa|hCoV-19/South Africa/KRISP-0159/2020|EPI ISL 467509|B.1.5|South Africa|2020-06-01	0.0001400142	Africa
Africa|hCoV-19/DRC/5815/2020|EPI ISL 495629|B.1.214|Democratic Republic of the Congo|2020-05-06	Africa|hCoV-19/South Africa/KRISP-0159/2020|EPI ISL 467509|B.1.5|South Africa|2020-06-01	0.0002101574	Africa
Africa|hCoV-19/DRC/5907/2020|EPI ISL 496496|B.1.84|Democratic Republic of the Congo|2020-05-07	Africa|hCoV-19/South Africa/KRISP-0159/2020|EPI ISL 467509|B.1.5|South Africa|2020-06-01	0.0002477983	Africa
Africa|hCoV-19/DRC/5913/2020|EPI ISL 496497|B.1|Democratic Republic of the Congo|2020-05-07	Africa|hCoV-19/South Africa/KRISP-0159/2020|EPI ISL 467509|B.1.5|South Africa|2020-06-01	0.0002410822	Africa
Africa|hCoV-19/DRC/5927/2020|EPI ISL 496498|B.1.9|Democratic Republic of the Congo|2020-05-07	Africa|hCoV-19/South Africa/KRISP-0159/2020|EPI ISL 467509|B.1.5|South Africa|2020-06-01	0.0004135354	Africa
Africa|hCoV-19/DRC/5957/2020|EPI ISL 496499|B.1.5|Democratic Republic of the Congo|2020-05-07	Africa|hCoV-19/South Africa/KRISP-0159/2020|EPI ISL 467509|B.1.5|South Africa|2020-06-01	0.0000680342	Africa
Africa|hCoV-19/DRC/5964/2020|EPI ISL 496500|B.1.178|Democratic Republic of the Congo|2020-05-07	Africa|hCoV-19/South Africa/KRISP-0159/2020|EPI ISL 467509|B.1.5|South Africa|2020-06-01	0.0000715056	Africa
Africa|hCoV-19/DRC/5996/2020|EPI ISL 496514|B.1.84|Democratic Republic of the Congo|2020-05-08	Africa|hCoV-19/South Africa/KRISP-0159/2020|EPI ISL 467509|B.1.5|South Africa|2020-06-01	0.0001722585	Africa
Africa|hCoV-19/DRC/6026/2020|EPI ISL 513622|B.1.1.1|Democratic Republic of the Congo|2020-05-08	Africa|hCoV-19/South Africa/KRISP-0159/2020|EPI ISL 467509|B.1.5|South Africa|2020-06-01	0.0003453774	Africa
Africa|hCoV-19/DRC/6143/2020|EPI ISL 496515|B.1|Democratic Republic of the Congo|2020-05-08	Africa|hCoV-19/South Africa/KRISP-0159/2020|EPI ISL 467509|B.1.5|South Africa|2020-06-01	0.0001391483	Africa
Africa|hCoV-19/DRC/6151/2020|EPI ISL 513620|B.1.214|Democratic Republic of the Congo|2020-05-08	Africa|hCoV-19/South Africa/KRISP-0159/2020|EPI ISL 467509|B.1.5|South Africa|2020-06-01	0.0002052620	Africa
Africa|hCoV-19/DRC/6163/2020|EPI ISL 513623|B.1.214|Democratic Republic of the Congo|2020-05-08	Africa|hCoV-19/South Africa/KRISP-0159/2020|EPI ISL 467509|B.1.5|South Africa|2020-06-01	0.0002076918	Africa
Africa|hCoV-19/DRC/6203/2020|EPI ISL 514109|B.1|Democratic Republic of the Congo|2020-05-09	Africa|hCoV-19/South Africa/KRISP-0159/2020|EPI ISL 467509|B.1.5|South Africa|2020-06-01	0.0003071579	Africa
Africa|hCoV-19/DRC/6209/2020|EPI ISL 514110|B.1.84|Democratic Republic of the Congo|2020-05-09	Africa|hCoV-19/South Africa/KRISP-0159/2020|EPI ISL 467509|B.1.5|South Africa|2020-06-01	0.0001362766	Africa
Africa|hCoV-19/DRC/6227/2020|EPI ISL 514121|B.1.84|Democratic Republic of the Congo|2020-05-09	Africa|hCoV-19/South Africa/KRISP-0159/2020|EPI ISL 467509|B.1.5|South Africa|2020-06-01	0.0001364579	Africa
Africa|hCoV-19/DRC/6313/2020|EPI ISL 496516|B.1.84|Democratic Republic of the Congo|2020-05-09	Africa|hCoV-19/South Africa/KRISP-0159/2020|EPI ISL 467509|B.1.5|South Africa|2020-06-01	0.0002490614	Africa
Africa|hCoV-19/DRC/6338/2020|EPI ISL 495630|B.1|Democratic Republic of the Congo|2020-05-09	Africa|hCoV-19/South Africa/KRISP-0159/2020|EPI ISL 467509|B.1.5|South Africa|2020-06-01	0.0001758497	Africa
Africa|hCoV-19/DRC/6341/2020|EPI ISL 495631|B.1|Democratic Republic of the Congo|2020-05-09	Africa|hCoV-19/South Africa/KRISP-0159/2020|EPI ISL 467509|B.1.5|South Africa|2020-06-01	0.0002834546	Africa
Africa|hCoV-19/DRC/6342/2020|EPI ISL 495632|B.1|Democratic Republic of the Congo|2020-05-09	Africa|hCoV-19/South Africa/KRISP-0159/2020|EPI ISL 467509|B.1.5|South Africa|2020-06-01	0.0002435230	Africa
Africa|hCoV-19/DRC/6361/2020|EPI ISL 495633|B.1|Democratic Republic of the Congo|2020-05-09	Africa|hCoV-19/South Africa/KRISP-0159/2020|EPI ISL 467509|B.1.5|South Africa|2020-06-01	0.0001420806	Africa
Africa|hCoV-19/DRC/6380/2020|EPI ISL 513611|B.1.1.275|Democratic Republic of the Congo|2020-05-04	Africa|hCoV-19/South Africa/KRISP-0159/2020|EPI ISL 467509|B.1.5|South Africa|2020-06-01	0.0002075623	Africa
Africa|hCoV-19/DRC/6384/2020|EPI ISL 513612|B.1.1.275|Democratic Republic of the Congo|2020-05-07	Africa|hCoV-19/South Africa/KRISP-0159/2020|EPI ISL 467509|B.1.5|South Africa|2020-06-01	0.0001727602	Africa
Africa|hCoV-19/DRC/6386/2020|EPI ISL 513613|B.1.1.275|Democratic Republic of the Congo|2020-05-07	Africa|hCoV-19/South Africa/KRISP-0159/2020|EPI ISL 467509|B.1.5|South Africa|2020-06-01	0.0001695849	Africa
Africa|hCoV-19/DRC/6389/2020|EPI ISL 513614|B.1.84|Democratic Republic of the Congo|2020-05-07	Africa|hCoV-19/South Africa/KRISP-0159/2020|EPI ISL 467509|B.1.5|South Africa|2020-06-01	0.0002408865	Africa
Africa|hCoV-19/DRC/6390/2020|EPI ISL 513615|B.1.1.275|Democratic Republic of the Congo|2020-05-04	Africa|hCoV-19/South Africa/KRISP-0159/2020|EPI ISL 467509|B.1.5|South Africa|2020-06-01	0.0002717248	Africa
Africa|hCoV-19/DRC/6392/2020|EPI ISL 513616|B.1|Democratic Republic of the Congo|2020-05-04	Africa|hCoV-19/South Africa/KRISP-0159/2020|EPI ISL 467509|B.1.5|South Africa|2020-06-01	0.0000339184	Africa
Africa|hCoV-19/DRC/6395/2020|EPI ISL 513617|B.1.1.275|Democratic Republic of the Congo|2020-05-07	Africa|hCoV-19/South Africa/KRISP-0159/2020|EPI ISL 467509|B.1.5|South Africa|2020-06-01	0.0003024935	Africa
Africa|hCoV-19/DRC/6398/2020|EPI ISL 513618|B.1.1.275|Democratic Republic of the Congo|2020-05-07	Africa|hCoV-19/South Africa/KRISP-0159/2020|EPI ISL 467509|B.1.5|South Africa|2020-06-01	0.0002016326	Africa
Africa|hCoV-19/DRC/6724/2020|EPI ISL 495634|B.1|Democratic Republic of the Congo|2020-05-11	Africa|hCoV-19/South Africa/KRISP-0159/2020|EPI ISL 467509|B.1.5|South Africa|2020-06-01	0.0001362747	Africa
Africa|hCoV-19/DRC/6743/2020|EPI ISL 495635|B.1.149|Democratic Republic of the Congo|2020-05-11	Africa|hCoV-19/South Africa/KRISP-0159/2020|EPI ISL 467509|B.1.5|South Africa|2020-06-01	0.0001413543	Africa
Africa|hCoV-19/DRC/6783/2020|EPI ISL 496501|B.1.149|Democratic Republic of the Congo|2020-05-11	Africa|hCoV-19/South Africa/KRISP-0159/2020|EPI ISL 467509|B.1.5|South Africa|2020-06-01	0.0001756336	Africa
Africa|hCoV-19/DRC/6784/2020|EPI ISL 495636|B.1|Democratic Republic of the Congo|2020-05-11	Africa|hCoV-19/South Africa/KRISP-0159/2020|EPI ISL 467509|B.1.5|South Africa|2020-06-01	0.0001020270	Africa
Africa|hCoV-19/DRC/6786/2020|EPI ISL 495637|B.1.178|Democratic Republic of the Congo|2020-05-11	Africa|hCoV-19/South Africa/KRISP-0159/2020|EPI ISL 467509|B.1.5|South Africa|2020-06-01	0.0002045688	Africa
Africa|hCoV-19/DRC/6791/2020|EPI ISL 495638|B.1.178|Democratic Republic of the Congo|2020-05-11	Africa|hCoV-19/South Africa/KRISP-0159/2020|EPI ISL 467509|B.1.5|South Africa|2020-06-01	0.0001711121	Africa
Africa|hCoV-19/DRC/6792/2020|EPI ISL 495639|B.1|Democratic Republic of the Congo|2020-05-11	Africa|hCoV-19/South Africa/KRISP-0159/2020|EPI ISL 467509|B.1.5|South Africa|2020-06-01	0.0001425297	Africa
Africa|hCoV-19/DRC/6801/2020|EPI ISL 514111|B.1|Democratic Republic of the Congo|2020-05-11	Africa|hCoV-19/South Africa/KRISP-0159/2020|EPI ISL 467509|B.1.5|South Africa|2020-06-01	0.0003438442	Africa
Africa|hCoV-19/DRC/6853/2020|EPI ISL 496502|B.1.214|Democratic Republic of the Congo|2020-05-11	Africa|hCoV-19/South Africa/KRISP-0159/2020|EPI ISL 467509|B.1.5|South Africa|2020-06-01	0.0001384204	Africa
Africa|hCoV-19/DRC/6854/2020|EPI ISL 496503|B.1|Democratic Republic of the Congo|2020-05-11	Africa|hCoV-19/South Africa/KRISP-0159/2020|EPI ISL 467509|B.1.5|South Africa|2020-06-01	0.0003171574	Africa
Africa|hCoV-19/DRC/6875/2020|EPI ISL 496504|B.1|Democratic Republic of the Congo|2020-05-11	Africa|hCoV-19/South Africa/KRISP-0159/2020|EPI ISL 467509|B.1.5|South Africa|2020-06-01	0.0001362812	Africa
Africa|hCoV-19/DRC/7042/2020|EPI ISL 513592|B.1.214|Democratic Republic of the Congo|2020-05-12	Africa|hCoV-19/South Africa/KRISP-0159/2020|EPI ISL 467509|B.1.5|South Africa|2020-06-01	0.0001698903	Africa
Africa|hCoV-19/DRC/7061/2020|EPI ISL 513593|B.1|Democratic Republic of the Congo|2020-05-12	Africa|hCoV-19/South Africa/KRISP-0159/2020|EPI ISL 467509|B.1.5|South Africa|2020-06-01	0.0001056392	Africa
Africa|hCoV-19/DRC/7140/2020|EPI ISL 513594|B.1.214|Democratic Republic of the Congo|2020-05-12	Africa|hCoV-19/South Africa/KRISP-0159/2020|EPI ISL 467509|B.1.5|South Africa|2020-06-01	0.0002763342	Africa
Africa|hCoV-19/DRC/7200/2020|EPI ISL 514112|B.1|Democratic Republic of the Congo|2020-05-13	Africa|hCoV-19/South Africa/KRISP-0159/2020|EPI ISL 467509|B.1.5|South Africa|2020-06-01	0.0002711886	Africa
Africa|hCoV-19/DRC/7211/2020|EPI ISL 514122|B.1.149|Democratic Republic of the Congo|2020-05-13	Africa|hCoV-19/South Africa/KRISP-0159/2020|EPI ISL 467509|B.1.5|South Africa|2020-06-01	0.0002381708	Africa
Africa|hCoV-19/DRC/7248/2020|EPI ISL 514123|B.1|Democratic Republic of the Congo|2020-05-13	Africa|hCoV-19/South Africa/KRISP-0159/2020|EPI ISL 467509|B.1.5|South Africa|2020-06-01	0.0001391357	Africa
Africa|hCoV-19/DRC/7255/2020|EPI ISL 514124|B.1.149|Democratic Republic of the Congo|2020-05-13	Africa|hCoV-19/South Africa/KRISP-0159/2020|EPI ISL 467509|B.1.5|South Africa|2020-06-01	0.0002744938	Africa
Africa|hCoV-19/DRC/73/2020|EPI ISL 417941|B.1.178|Democratic Republic of the Congo|2020-03-18	Africa|hCoV-19/South Africa/KRISP-0159/2020|EPI ISL 467509|B.1.5|South Africa|2020-06-01	0.0000679243	Africa
Africa|hCoV-19/DRC/7386/2020|EPI ISL 513595|B.1.5|Democratic Republic of the Congo|2020-05-14	Africa|hCoV-19/South Africa/KRISP-0159/2020|EPI ISL 467509|B.1.5|South Africa|2020-06-01	0.0000699689	Africa
Africa|hCoV-19/DRC/7430/2020|EPI ISL 496517|B.1.1.1|Democratic Republic of the Congo|2020-05-14	Africa|hCoV-19/South Africa/KRISP-0159/2020|EPI ISL 467509|B.1.5|South Africa|2020-06-01	0.0004660843	Africa
Africa|hCoV-19/DRC/7434/2020|EPI ISL 513621|B.1.1.1|Democratic Republic of the Congo|2020-05-14	Africa|hCoV-19/South Africa/KRISP-0159/2020|EPI ISL 467509|B.1.5|South Africa|2020-06-01	0.0004529489	Africa
Africa|hCoV-19/DRC/7471/2020|EPI ISL 513596|B.1.214|Democratic Republic of the Congo|2020-05-14	Africa|hCoV-19/South Africa/KRISP-0159/2020|EPI ISL 467509|B.1.5|South Africa|2020-06-01	0.0002737560	Africa
Africa|hCoV-19/DRC/7488/2020|EPI ISL 514113|B.1.1|Democratic Republic of the Congo|2020-05-14	Africa|hCoV-19/South Africa/KRISP-0159/2020|EPI ISL 467509|B.1.5|South Africa|2020-06-01	0.0001362520	Africa
Africa|hCoV-19/DRC/7713/2020|EPI ISL 495640|B.1|Democratic Republic of the Congo|2020-05-14	Africa|hCoV-19/South Africa/KRISP-0159/2020|EPI ISL 467509|B.1.5|South Africa|2020-06-01	0.0003492174	Africa
Africa|hCoV-19/DRC/7864/2020|EPI ISL 496505|B.1.214|Democratic Republic of the Congo|2020-05-15	Africa|hCoV-19/South Africa/KRISP-0159/2020|EPI ISL 467509|B.1.5|South Africa|2020-06-01	0.0002428868	Africa
Africa|hCoV-19/DRC/7920/2020|EPI ISL 495641|B.1|Democratic Republic of the Congo|2020-05-15	Africa|hCoV-19/South Africa/KRISP-0159/2020|EPI ISL 467509|B.1.5|South Africa|2020-06-01	0.0002728251	Africa
Africa|hCoV-19/DRC/80/2020|EPI ISL 417942|B.1.178|Democratic Republic of the Congo|2020-03-18	Africa|hCoV-19/South Africa/KRISP-0159/2020|EPI ISL 467509|B.1.5|South Africa|2020-06-01	0.0000674911	Africa
Africa|hCoV-19/DRC/8018/2020|EPI ISL 514125|B.1.5|Democratic Republic of the Congo|2020-05-15	Africa|hCoV-19/South Africa/KRISP-0159/2020|EPI ISL 467509|B.1.5|South Africa|2020-06-01	0.0002470462	Africa
Africa|hCoV-19/DRC/81/2020|EPI ISL 417944|B.1.9|Democratic Republic of the Congo|2020-03-18	Africa|hCoV-19/South Africa/KRISP-0159/2020|EPI ISL 467509|B.1.5|South Africa|2020-06-01	0.0001692708	Africa
Africa|hCoV-19/DRC/82/2020|EPI ISL 417946|B.1.5|Democratic Republic of the Congo|2020-03-18	Africa|hCoV-19/South Africa/KRISP-0159/2020|EPI ISL 467509|B.1.5|South Africa|2020-06-01	0.0000335967	Africa
Africa|hCoV-19/DRC/94/2020|EPI ISL 417947|B.1|Democratic Republic of the Congo|2020-03-19	Africa|hCoV-19/South Africa/KRISP-0159/2020|EPI ISL 467509|B.1.5|South Africa|2020-06-01	0.0000672249	Africa
Africa|hCoV-19/DRC/998/2020|EPI ISL 429254|B.1|Democratic Republic of the Congo|2020-04-03	Africa|hCoV-19/South Africa/KRISP-0159/2020|EPI ISL 467509|B.1.5|South Africa|2020-06-01	0.0001417182	Africa
Africa|hCoV-19/DRC/KN-0038/2020|EPI ISL 417434|B.1.128|Democratic Republic of the Congo|2020-03-14	Africa|hCoV-19/South Africa/KRISP-0159/2020|EPI ISL 467509|B.1.5|South Africa|2020-06-01	0.0001763795	Africa
Africa|hCoV-19/DRC/KN-0054/2020|EPI ISL 417437|B.1.178|Democratic Republic of the Congo|2020-03-17	Africa|hCoV-19/South Africa/KRISP-0159/2020|EPI ISL 467509|B.1.5|South Africa|2020-06-01	0.0001009163	Africa
Africa|hCoV-19/DRC/KN-0058/2020|EPI ISL 417438|B.1|Democratic Republic of the Congo|2020-03-17	Africa|hCoV-19/South Africa/KRISP-0159/2020|EPI ISL 467509|B.1.5|South Africa|2020-06-01	0.0000678082	Africa
Africa|hCoV-19/DRC/KN-0060/2020|EPI ISL 417440|B.1|Democratic Republic of the Congo|2020-03-17	Africa|hCoV-19/South Africa/KRISP-0159/2020|EPI ISL 467509|B.1.5|South Africa|2020-06-01	0.0001009965	Africa
Africa|hCoV-19/DRC/KN-0070/2020|EPI ISL 417441|B.1.178|Democratic Republic of the Congo|2020-03-17	Africa|hCoV-19/South Africa/KRISP-0159/2020|EPI ISL 467509|B.1.5|South Africa|2020-06-01	0.0000688240	Africa
Africa|hCoV-19/DRC/KN-0072/2020|EPI ISL 417442|B.1.178|Democratic Republic of the Congo|2020-03-18	Africa|hCoV-19/South Africa/KRISP-0159/2020|EPI ISL 467509|B.1.5|South Africa|2020-06-01	0.0000675412	Africa
Africa|hCoV-19/DRC/KN-13/2020|EPI ISL 414647|B.1|Democratic Republic of the Congo|2020-03-09	Africa|hCoV-19/South Africa/KRISP-0159/2020|EPI ISL 467509|B.1.5|South Africa|2020-06-01	0.0000693720	Africa
Africa|hCoV-19/Egypt/Army-MCL001/2020|EPI ISL 510526|B.1|Egypt|2020-06-01	Africa|hCoV-19/South Africa/KRISP-0159/2020|EPI ISL 467509|B.1.5|South Africa|2020-06-01	0.0002016230	Africa
Africa|hCoV-19/Egypt/C-CU001a-S1/2020|EPI ISL 529031|B.1.255|Egypt|2020-05-19	Africa|hCoV-19/South Africa/KRISP-0159/2020|EPI ISL 467509|B.1.5|South Africa|2020-06-01	0.0002352799	Africa
Africa|hCoV-19/Egypt/C-CU002b-S3/2020|EPI ISL 529032|B.1.1.1|Egypt|2020-06-19	Africa|hCoV-19/South Africa/KRISP-0159/2020|EPI ISL 467509|B.1.5|South Africa|2020-06-01	0.0004705930	Africa
Africa|hCoV-19/Egypt/C-VSVRI-SERVAC/2020|EPI ISL 528386|B.1.255|Egypt|2020-08-22	Africa|hCoV-19/South Africa/KRISP-0159/2020|EPI ISL 467509|B.1.5|South Africa|2020-06-01	0.0000672045	Africa
Africa|hCoV-19/Egypt/CUNCI-7I028/2020|EPI ISL 524426|B.1.255|Egypt|2020-07-19	Africa|hCoV-19/South Africa/KRISP-0159/2020|EPI ISL 467509|B.1.5|South Africa|2020-06-01	0.0000672045	Africa
Africa|hCoV-19/Egypt/CUNCI-HGC002/2020|EPI ISL 468045|B.1|Egypt|2020-05-02	Africa|hCoV-19/South Africa/KRISP-0159/2020|EPI ISL 467509|B.1.5|South Africa|2020-06-01	0.0000672649	Africa
Africa|hCoV-19/Egypt/CUNCI-HGC004/2020|EPI ISL 468048|B.1|Egypt|2020-05-02	Africa|hCoV-19/South Africa/KRISP-0159/2020|EPI ISL 467509|B.1.5|South Africa|2020-06-01	0.0000672468	Africa
Africa|hCoV-19/Egypt/CUNCI-HGC005/2020|EPI ISL 468052|B.1|Egypt|2020-05-02	Africa|hCoV-19/South Africa/KRISP-0159/2020|EPI ISL 467509|B.1.5|South Africa|2020-06-01	0.0001345062	Africa
Africa|hCoV-19/Egypt/CUNCI-HGC006/2020|EPI ISL 468050|B.1|Egypt|2020-05-02	Africa|hCoV-19/South Africa/KRISP-0159/2020|EPI ISL 467509|B.1.5|South Africa|2020-06-01	0.0001344809	Africa
Africa|hCoV-19/Egypt/CUNCI-HGC007-2/2020|EPI ISL 468054|B.1|Egypt|2020-05-02	Africa|hCoV-19/South Africa/KRISP-0159/2020|EPI ISL 467509|B.1.5|South Africa|2020-06-01	0.0001680746	Africa
Africa|hCoV-19/Egypt/CUNCI-HGC007/2020|EPI ISL 468046|B.1|Egypt|2020-05-02	Africa|hCoV-19/South Africa/KRISP-0159/2020|EPI ISL 467509|B.1.5|South Africa|2020-06-01	0.0001345035	Africa
Africa|hCoV-19/Egypt/CUNCI-HGC008/2020|EPI ISL 468044|B.1|Egypt|2020-05-02	Africa|hCoV-19/South Africa/KRISP-0159/2020|EPI ISL 467509|B.1.5|South Africa|2020-06-01	0.0001345080	Africa
Africa|hCoV-19/Egypt/CUNCI-HGC009/2020|EPI ISL 468053|B.1|Egypt|2020-05-02	Africa|hCoV-19/South Africa/KRISP-0159/2020|EPI ISL 467509|B.1.5|South Africa|2020-06-01	0.0000672739	Africa
Africa|hCoV-19/Egypt/CUNCI-HGC010/2020|EPI ISL 468055|B.1.247|Egypt|2020-05-02	Africa|hCoV-19/South Africa/KRISP-0159/2020|EPI ISL 467509|B.1.5|South Africa|2020-06-01	0.0003026623	Africa
Africa|hCoV-19/Egypt/CUNCI-HGC011/2020|EPI ISL 468059|B.1|Egypt|2020-05-02	Africa|hCoV-19/South Africa/KRISP-0159/2020|EPI ISL 467509|B.1.5|South Africa|2020-06-01	0.0001345157	Africa
Africa|hCoV-19/Egypt/CUNCI-HGC012/2020|EPI ISL 468051|B.1.255|Egypt|2020-05-02	Africa|hCoV-19/South Africa/KRISP-0159/2020|EPI ISL 467509|B.1.5|South Africa|2020-06-01	0.0002690378	Africa
Africa|hCoV-19/Egypt/CUNCI-HGC013/2020|EPI ISL 468047|B.1.201|Egypt|2020-05-02	Africa|hCoV-19/South Africa/KRISP-0159/2020|EPI ISL 467509|B.1.5|South Africa|2020-06-01	0.0002017722	Africa
Africa|hCoV-19/Egypt/CUNCI-HGC014/2020|EPI ISL 468060|B.1.5|Egypt|2020-05-02	Africa|hCoV-19/South Africa/KRISP-0159/2020|EPI ISL 467509|B.1.5|South Africa|2020-06-01	0.0000000000	Africa
Africa|hCoV-19/Egypt/CUNCI-HGC015/2020|EPI ISL 468056|B.1|Egypt|2020-05-02	Africa|hCoV-19/South Africa/KRISP-0159/2020|EPI ISL 467509|B.1.5|South Africa|2020-06-01	0.0000000000	Africa
Africa|hCoV-19/Egypt/CUNCI-HGC016/2020|EPI ISL 468058|B.1|Egypt|2020-05-02	Africa|hCoV-19/South Africa/KRISP-0159/2020|EPI ISL 467509|B.1.5|South Africa|2020-06-01	0.0001347708	Africa
Africa|hCoV-19/Egypt/CUNCI-HGC021/2020|EPI ISL 468061|B.1|Egypt|2020-05-02	Africa|hCoV-19/South Africa/KRISP-0159/2020|EPI ISL 467509|B.1.5|South Africa|2020-06-01	0.0001347041	Africa
Africa|hCoV-19/Egypt/CUNCI-HGC023/2020|EPI ISL 468057|B.1.5|Egypt|2020-05-02	Africa|hCoV-19/South Africa/KRISP-0159/2020|EPI ISL 467509|B.1.5|South Africa|2020-06-01	0.0000336314	Africa
Africa|hCoV-19/Egypt/CUNCI-HGC028/2020|EPI ISL 468062|B.1|Egypt|2020-05-02	Africa|hCoV-19/South Africa/KRISP-0159/2020|EPI ISL 467509|B.1.5|South Africa|2020-06-01	0.0002021256	Africa
Africa|hCoV-19/Egypt/CUNCI-HGC3I011/2020|EPI ISL 479697|B.1|Egypt|2020-06-02	Africa|hCoV-19/South Africa/KRISP-0159/2020|EPI ISL 467509|B.1.5|South Africa|2020-06-01	0.0001344163	Africa
Africa|hCoV-19/Egypt/CUNCI-HGC3I012/2020|EPI ISL 479693|B.1.255|Egypt|2020-06-02	Africa|hCoV-19/South Africa/KRISP-0159/2020|EPI ISL 467509|B.1.5|South Africa|2020-06-01	0.0002688390	Africa
Africa|hCoV-19/Egypt/CUNCI-HGC3I013/2020|EPI ISL 479694|B.1.201|Egypt|2020-06-02	Africa|hCoV-19/South Africa/KRISP-0159/2020|EPI ISL 467509|B.1.5|South Africa|2020-06-01	0.0002016231	Africa
Africa|hCoV-19/Egypt/CUNCI-HGC3I014/2020|EPI ISL 479696|B.1.5|Egypt|2020-06-02	Africa|hCoV-19/South Africa/KRISP-0159/2020|EPI ISL 467509|B.1.5|South Africa|2020-06-01	0.0000000000	Africa
Africa|hCoV-19/Egypt/CUNCI-HGC3I02/2020|EPI ISL 479686|B.1|Egypt|2020-06-02	Africa|hCoV-19/South Africa/KRISP-0159/2020|EPI ISL 467509|B.1.5|South Africa|2020-06-01	0.0001008156	Africa
Africa|hCoV-19/Egypt/CUNCI-HGC3I023/2020|EPI ISL 479695|B.1.5|Egypt|2020-06-02	Africa|hCoV-19/South Africa/KRISP-0159/2020|EPI ISL 467509|B.1.5|South Africa|2020-06-01	0.0000336066	Africa
Africa|hCoV-19/Egypt/CUNCI-HGC3I025/2020|EPI ISL 479691|B.1|Egypt|2020-06-02	Africa|hCoV-19/South Africa/KRISP-0159/2020|EPI ISL 467509|B.1.5|South Africa|2020-06-01	0.0001680401	Africa
Africa|hCoV-19/Egypt/CUNCI-HGC3I03/2020|EPI ISL 479687|B.1|Egypt|2020-06-02	Africa|hCoV-19/South Africa/KRISP-0159/2020|EPI ISL 467509|B.1.5|South Africa|2020-06-01	0.0001344041	Africa
Africa|hCoV-19/Egypt/CUNCI-HGC3I05/2020|EPI ISL 479690|B.1|Egypt|2020-06-02	Africa|hCoV-19/South Africa/KRISP-0159/2020|EPI ISL 467509|B.1.5|South Africa|2020-06-01	0.0001344068	Africa
Africa|hCoV-19/Egypt/CUNCI-HGC3I06/2020|EPI ISL 479688|B.1|Egypt|2020-06-02	Africa|hCoV-19/South Africa/KRISP-0159/2020|EPI ISL 467509|B.1.5|South Africa|2020-06-01	0.0001344086	Africa
Africa|hCoV-19/Egypt/CUNCI-HGC3I08/2020|EPI ISL 479698|B.1|Egypt|2020-06-02	Africa|hCoV-19/South Africa/KRISP-0159/2020|EPI ISL 467509|B.1.5|South Africa|2020-06-01	0.0001344086	Africa
Africa|hCoV-19/Egypt/CUNCI-HGC3I09/2020|EPI ISL 479692|B.1|Egypt|2020-06-02	Africa|hCoV-19/South Africa/KRISP-0159/2020|EPI ISL 467509|B.1.5|South Africa|2020-06-01	0.0000672242	Africa
Africa|hCoV-19/Egypt/CUNCI-HGC4I003/2020|EPI ISL 479699|B.1.1.247|Egypt|2020-06-02	Africa|hCoV-19/South Africa/KRISP-0159/2020|EPI ISL 467509|B.1.5|South Africa|2020-06-01	0.0003361333	Africa
Africa|hCoV-19/Egypt/CUNCI-HGC4I004/2020|EPI ISL 479700|B.1.1.296|Egypt|2020-06-02	Africa|hCoV-19/South Africa/KRISP-0159/2020|EPI ISL 467509|B.1.5|South Africa|2020-06-01	0.0002352554	Africa
Africa|hCoV-19/Egypt/CUNCI-HGC4I015/2020|EPI ISL 479728|B.1.1.123|Egypt|2020-06-02	Africa|hCoV-19/South Africa/KRISP-0159/2020|EPI ISL 467509|B.1.5|South Africa|2020-06-01	0.0002689192	Africa
Africa|hCoV-19/Egypt/CUNCI-HGC4I022/2020|EPI ISL 479705|B.1.1|Egypt|2020-06-02	Africa|hCoV-19/South Africa/KRISP-0159/2020|EPI ISL 467509|B.1.5|South Africa|2020-06-01	0.0003697541	Africa
Africa|hCoV-19/Egypt/CUNCI-HGC4I023/2020|EPI ISL 479729|B.1.1.247|Egypt|2020-06-02	Africa|hCoV-19/South Africa/KRISP-0159/2020|EPI ISL 467509|B.1.5|South Africa|2020-06-01	0.0002016976	Africa
Africa|hCoV-19/Egypt/CUNCI-HGC4I025/2020|EPI ISL 479706|B.1.255|Egypt|2020-06-02	Africa|hCoV-19/South Africa/KRISP-0159/2020|EPI ISL 467509|B.1.5|South Africa|2020-06-01	0.0002016251	Africa
Africa|hCoV-19/Egypt/CUNCI-HGC4I026/2020|EPI ISL 479702|B.1|Egypt|2020-06-02	Africa|hCoV-19/South Africa/KRISP-0159/2020|EPI ISL 467509|B.1.5|South Africa|2020-06-01	0.0002690948	Africa
Africa|hCoV-19/Egypt/CUNCI-HGC4I029/2020|EPI ISL 479701|B.1.1.1|Egypt|2020-06-02	Africa|hCoV-19/South Africa/KRISP-0159/2020|EPI ISL 467509|B.1.5|South Africa|2020-06-01	0.0004033723	Africa
Africa|hCoV-19/Egypt/CUNCI-HGC4I030/2020|EPI ISL 479703|B.1|Egypt|2020-06-02	Africa|hCoV-19/South Africa/KRISP-0159/2020|EPI ISL 467509|B.1.5|South Africa|2020-06-01	0.0002016191	Africa
Africa|hCoV-19/Egypt/CUNCI-HGC4I031/2020|EPI ISL 479707|B.1.1.1|Egypt|2020-06-02	Africa|hCoV-19/South Africa/KRISP-0159/2020|EPI ISL 467509|B.1.5|South Africa|2020-06-01	0.0004706089	Africa
Africa|hCoV-19/Egypt/CUNCI-HGC4I032/2020|EPI ISL 479709|B.1.1|Egypt|2020-06-02	Africa|hCoV-19/South Africa/KRISP-0159/2020|EPI ISL 467509|B.1.5|South Africa|2020-06-01	0.0002354611	Africa
Africa|hCoV-19/Egypt/CUNCI-HGC4I033/2020|EPI ISL 479704|B.1|Egypt|2020-06-02	Africa|hCoV-19/South Africa/KRISP-0159/2020|EPI ISL 467509|B.1.5|South Africa|2020-06-01	0.0001008224	Africa
Africa|hCoV-19/Egypt/CUNCI-HGC4I034/2020|EPI ISL 479708|B.1.255|Egypt|2020-06-02	Africa|hCoV-19/South Africa/KRISP-0159/2020|EPI ISL 467509|B.1.5|South Africa|2020-06-01	0.0000671978	Africa
Africa|hCoV-19/Egypt/CUNCI-HGC5I001/2020|EPI ISL 479710|B.1.1|Egypt|2020-06-02	Africa|hCoV-19/South Africa/KRISP-0159/2020|EPI ISL 467509|B.1.5|South Africa|2020-06-01	0.0001008509	Africa
Africa|hCoV-19/Egypt/CUNCI-HGC5I003/2020|EPI ISL 479711|B.1|Egypt|2020-06-02	Africa|hCoV-19/South Africa/KRISP-0159/2020|EPI ISL 467509|B.1.5|South Africa|2020-06-01	0.0001008122	Africa
Africa|hCoV-19/Egypt/CUNCI-HGC5I010/2020|EPI ISL 479730|B.1.1|Egypt|2020-06-02	Africa|hCoV-19/South Africa/KRISP-0159/2020|EPI ISL 467509|B.1.5|South Africa|2020-06-01	0.0001680915	Africa
Africa|hCoV-19/Egypt/CUNCI-HGC5I011/2020|EPI ISL 479712|B.1.1|Egypt|2020-06-02	Africa|hCoV-19/South Africa/KRISP-0159/2020|EPI ISL 467509|B.1.5|South Africa|2020-06-01	0.0001008373	Africa
Africa|hCoV-19/Egypt/CUNCI-HGC5I012/2020|EPI ISL 479713|B.1.1|Egypt|2020-06-02	Africa|hCoV-19/South Africa/KRISP-0159/2020|EPI ISL 467509|B.1.5|South Africa|2020-06-01	0.0001344163	Africa
Africa|hCoV-19/Egypt/CUNCI-HGC5I014/2020|EPI ISL 479714|B.1.255|Egypt|2020-06-02	Africa|hCoV-19/South Africa/KRISP-0159/2020|EPI ISL 467509|B.1.5|South Africa|2020-06-01	0.0002016319	Africa
Africa|hCoV-19/Egypt/CUNCI-HGC5I015/2020|EPI ISL 475722|B.1.255|Egypt|2020-05-02	Africa|hCoV-19/South Africa/KRISP-0159/2020|EPI ISL 467509|B.1.5|South Africa|2020-06-01	0.0002689799	Africa
Africa|hCoV-19/Egypt/CUNCI-HGC5I016/2020|EPI ISL 479731|B.1|Egypt|2020-06-02	Africa|hCoV-19/South Africa/KRISP-0159/2020|EPI ISL 467509|B.1.5|South Africa|2020-06-01	0.0001008146	Africa
Africa|hCoV-19/Egypt/CUNCI-HGC5I022/2020|EPI ISL 479715|B.1.1|Egypt|2020-06-02	Africa|hCoV-19/South Africa/KRISP-0159/2020|EPI ISL 467509|B.1.5|South Africa|2020-06-01	0.0001680294	Africa
Africa|hCoV-19/Egypt/CUNCI-HGC5I025/2020|EPI ISL 479716|A|Egypt|2020-06-02	Africa|hCoV-19/South Africa/KRISP-0159/2020|EPI ISL 467509|B.1.5|South Africa|2020-06-01	0.0000336691	Africa
Africa|hCoV-19/Egypt/CUNCI-HGC5I026/2020|EPI ISL 479735|B.1.5|Egypt|2020-06-02	Africa|hCoV-19/South Africa/KRISP-0159/2020|EPI ISL 467509|B.1.5|South Africa|2020-06-01	0.0002017220	Africa
Africa|hCoV-19/Egypt/CUNCI-HGC5I029/2020|EPI ISL 479734|B.1|Egypt|2020-06-02	Africa|hCoV-19/South Africa/KRISP-0159/2020|EPI ISL 467509|B.1.5|South Africa|2020-06-01	0.0001008292	Africa
Africa|hCoV-19/Egypt/CUNCI-HGC5I030/2020|EPI ISL 479721|B.1.5|Egypt|2020-06-02	Africa|hCoV-19/South Africa/KRISP-0159/2020|EPI ISL 467509|B.1.5|South Africa|2020-06-01	0.0000000000	Africa
Africa|hCoV-19/Egypt/CUNCI-HGC5I033/2020|EPI ISL 479717|B.1.5|Egypt|2020-06-02	Africa|hCoV-19/South Africa/KRISP-0159/2020|EPI ISL 467509|B.1.5|South Africa|2020-06-01	0.0000000000	Africa
Africa|hCoV-19/Egypt/CUNCI-HGC5I034/2020|EPI ISL 479720|B.1.5|Egypt|2020-06-02	Africa|hCoV-19/South Africa/KRISP-0159/2020|EPI ISL 467509|B.1.5|South Africa|2020-06-01	0.0000672023	Africa
Africa|hCoV-19/Egypt/CUNCI-HGC6I002/2020|EPI ISL 479719|B.1.1.1|Egypt|2020-06-02	Africa|hCoV-19/South Africa/KRISP-0159/2020|EPI ISL 467509|B.1.5|South Africa|2020-06-01	0.0003697256	Africa
Africa|hCoV-19/Egypt/CUNCI-HGC6I003/2020|EPI ISL 479718|B.1.5|Egypt|2020-06-02	Africa|hCoV-19/South Africa/KRISP-0159/2020|EPI ISL 467509|B.1.5|South Africa|2020-06-01	0.0001008132	Africa
Africa|hCoV-19/Egypt/CUNCI-HGC6I007/2020|EPI ISL 479722|B.1|Egypt|2020-06-02	Africa|hCoV-19/South Africa/KRISP-0159/2020|EPI ISL 467509|B.1.5|South Africa|2020-06-01	0.0000672228	Africa
Africa|hCoV-19/Egypt/CUNCI-HGC6I010/2020|EPI ISL 478672|B.1|Egypt|2020-06-02	Africa|hCoV-19/South Africa/KRISP-0159/2020|EPI ISL 467509|B.1.5|South Africa|2020-06-01	0.0002016096	Africa
Africa|hCoV-19/Egypt/CUNCI-HGC6I011/2020|EPI ISL 479727|A|Egypt|2020-06-02	Africa|hCoV-19/South Africa/KRISP-0159/2020|EPI ISL 467509|B.1.5|South Africa|2020-06-01	0.0005378605	Africa
Africa|hCoV-19/Egypt/CUNCI-HGC6I015/2020|EPI ISL 479725|B.1.1|Egypt|2020-06-02	Africa|hCoV-19/South Africa/KRISP-0159/2020|EPI ISL 467509|B.1.5|South Africa|2020-06-01	0.0002688516	Africa
Africa|hCoV-19/Egypt/CUNCI-HGC6I016/2020|EPI ISL 475723|B.1.247|Egypt|2020-06-02	Africa|hCoV-19/South Africa/KRISP-0159/2020|EPI ISL 467509|B.1.5|South Africa|2020-06-01	0.0003027144	Africa
Africa|hCoV-19/Egypt/CUNCI-HGC6I024/2020|EPI ISL 479732|B.1.1.247|Egypt|2020-06-02	Africa|hCoV-19/South Africa/KRISP-0159/2020|EPI ISL 467509|B.1.5|South Africa|2020-06-01	0.0002355221	Africa
Africa|hCoV-19/Egypt/CUNCI-HGC6I026/2020|EPI ISL 479724|B.1.1.1|Egypt|2020-06-02	Africa|hCoV-19/South Africa/KRISP-0159/2020|EPI ISL 467509|B.1.5|South Africa|2020-06-01	0.0004033451	Africa
Africa|hCoV-19/Egypt/CUNCI-HGC6I029/2020|EPI ISL 477161|B.1.255|Egypt|2020-06-02	Africa|hCoV-19/South Africa/KRISP-0159/2020|EPI ISL 467509|B.1.5|South Africa|2020-06-01	0.0002016183	Africa
Africa|hCoV-19/Egypt/CUNCI-HGC6I031/2020|EPI ISL 475724|B.1.1.1|Egypt|2020-06-02	Africa|hCoV-19/South Africa/KRISP-0159/2020|EPI ISL 467509|B.1.5|South Africa|2020-06-01	0.0003699531	Africa
Africa|hCoV-19/Egypt/CUNCI-HGC6I032/2020|EPI ISL 479733|B.1.1.1|Egypt|2020-06-02	Africa|hCoV-19/South Africa/KRISP-0159/2020|EPI ISL 467509|B.1.5|South Africa|2020-06-01	0.0003697753	Africa
Africa|hCoV-19/Egypt/CUNCI-HGC6I033/2020|EPI ISL 479723|B.1.1.1|Egypt|2020-06-02	Africa|hCoV-19/South Africa/KRISP-0159/2020|EPI ISL 467509|B.1.5|South Africa|2020-06-01	0.0003697592	Africa
Africa|hCoV-19/Egypt/CUNCI-HGC7I01/2020|EPI ISL 529141|B.1|Egypt|2020-07-19	Africa|hCoV-19/South Africa/KRISP-0159/2020|EPI ISL 467509|B.1.5|South Africa|2020-06-01	0.0002352601	Africa
Africa|hCoV-19/Egypt/CUNCI-HGC7I02/2020|EPI ISL 529142|A|Egypt|2020-07-19	Africa|hCoV-19/South Africa/KRISP-0159/2020|EPI ISL 467509|B.1.5|South Africa|2020-06-01	0.0005042679	Africa
Africa|hCoV-19/Egypt/CUNCI-HGC7I07/2020|EPI ISL 529145|B.1|Egypt|2020-07-19	Africa|hCoV-19/South Africa/KRISP-0159/2020|EPI ISL 467509|B.1.5|South Africa|2020-06-01	0.0002016522	Africa
Africa|hCoV-19/Egypt/EGY-020/2020|EPI ISL 526975|B.1|Egypt|2020-08-14	Africa|hCoV-19/South Africa/KRISP-0159/2020|EPI ISL 467509|B.1.5|South Africa|2020-06-01	0.0002016231	Africa
Africa|hCoV-19/Egypt/EGY-041/2020|EPI ISL 526997|B.1|Egypt|2020-08-22	Africa|hCoV-19/South Africa/KRISP-0159/2020|EPI ISL 467509|B.1.5|South Africa|2020-06-01	0.0002016231	Africa
Africa|hCoV-19/Egypt/EGY-S031/2020|EPI ISL 526986|B.1|Egypt|2020-08-17	Africa|hCoV-19/South Africa/KRISP-0159/2020|EPI ISL 467509|B.1.5|South Africa|2020-06-01	0.0002016231	Africa
Africa|hCoV-19/Egypt/HCoV2-Egy-002/2020|EPI ISL 510532|B.1|Egypt|2020-06-02	Africa|hCoV-19/South Africa/KRISP-0159/2020|EPI ISL 467509|B.1.5|South Africa|2020-06-01	0.0002016231	Africa
Africa|hCoV-19/Egypt/MASRI-005/2020|EPI ISL 482759|B.1|Egypt|2020-04-30	Africa|hCoV-19/South Africa/KRISP-0159/2020|EPI ISL 467509|B.1.5|South Africa|2020-06-01	0.0000671964	Africa
Africa|hCoV-19/Egypt/MASRI-007/2020|EPI ISL 482760|B.1|Egypt|2020-04-28	Africa|hCoV-19/South Africa/KRISP-0159/2020|EPI ISL 467509|B.1.5|South Africa|2020-06-01	0.0001344868	Africa
Africa|hCoV-19/Egypt/MASRI-008/2020|EPI ISL 482761|B.1|Egypt|2020-04-30	Africa|hCoV-19/South Africa/KRISP-0159/2020|EPI ISL 467509|B.1.5|South Africa|2020-06-01	0.0000675990	Africa
Africa|hCoV-19/Egypt/MASRI-009/2020|EPI ISL 483035|A|Egypt|2020-04-30	Africa|hCoV-19/South Africa/KRISP-0159/2020|EPI ISL 467509|B.1.5|South Africa|2020-06-01	0.0003696983	Africa
Africa|hCoV-19/Egypt/MASRI-011/2020|EPI ISL 482762|B.1|Egypt|2020-05-05	Africa|hCoV-19/South Africa/KRISP-0159/2020|EPI ISL 467509|B.1.5|South Africa|2020-06-01	0.0001344280	Africa
Africa|hCoV-19/Egypt/MASRI-012/2020|EPI ISL 482763|B.1|Egypt|2020-05-05	Africa|hCoV-19/South Africa/KRISP-0159/2020|EPI ISL 467509|B.1.5|South Africa|2020-06-01	0.0000335975	Africa
Africa|hCoV-19/Egypt/MASRI-014/2020|EPI ISL 482765|B.1|Egypt|2020-04-30	Africa|hCoV-19/South Africa/KRISP-0159/2020|EPI ISL 467509|B.1.5|South Africa|2020-06-01	0.0002688895	Africa
Africa|hCoV-19/Egypt/MASRI-015/2020|EPI ISL 482766|B.1.36|Egypt|2020-05-11	Africa|hCoV-19/South Africa/KRISP-0159/2020|EPI ISL 467509|B.1.5|South Africa|2020-06-01	0.0003360802	Africa
Africa|hCoV-19/Egypt/MASRI-016/2020|EPI ISL 482767|B.1|Egypt|2020-05-11	Africa|hCoV-19/South Africa/KRISP-0159/2020|EPI ISL 467509|B.1.5|South Africa|2020-06-01	0.0002690703	Africa
Africa|hCoV-19/Egypt/MASRI-018/2020|EPI ISL 483036|A|Egypt|2020-05-10	Africa|hCoV-19/South Africa/KRISP-0159/2020|EPI ISL 467509|B.1.5|South Africa|2020-06-01	0.0005077663	Africa
Africa|hCoV-19/Egypt/MASRI-020/2020|EPI ISL 483037|B.1|Egypt|2020-05-13	Africa|hCoV-19/South Africa/KRISP-0159/2020|EPI ISL 467509|B.1.5|South Africa|2020-06-01	0.0003395415	Africa
Africa|hCoV-19/Egypt/MASRI-022/2020|EPI ISL 482768|B.1.255|Egypt|2020-05-13	Africa|hCoV-19/South Africa/KRISP-0159/2020|EPI ISL 467509|B.1.5|South Africa|2020-06-01	0.0002692712	Africa
Africa|hCoV-19/Egypt/MASRI-023/2020|EPI ISL 482769|B.1|Egypt|2020-05-11	Africa|hCoV-19/South Africa/KRISP-0159/2020|EPI ISL 467509|B.1.5|South Africa|2020-06-01	0.0000672730	Africa
Africa|hCoV-19/Egypt/MASRI-024/2020|EPI ISL 482770|B.1|Egypt|2020-05-11	Africa|hCoV-19/South Africa/KRISP-0159/2020|EPI ISL 467509|B.1.5|South Africa|2020-06-01	0.0001344055	Africa
Africa|hCoV-19/Egypt/MASRI-025/2020|EPI ISL 482771|B.1|Egypt|2020-05-10	Africa|hCoV-19/South Africa/KRISP-0159/2020|EPI ISL 467509|B.1.5|South Africa|2020-06-01	0.0002689645	Africa
Africa|hCoV-19/Egypt/MASRI-026/2020|EPI ISL 482772|B.1|Egypt|2020-05-10	Africa|hCoV-19/South Africa/KRISP-0159/2020|EPI ISL 467509|B.1.5|South Africa|2020-06-01	0.0002016542	Africa
Africa|hCoV-19/Egypt/MASRI-027/2020|EPI ISL 482773|B.1.1.123|Egypt|2020-05-08	Africa|hCoV-19/South Africa/KRISP-0159/2020|EPI ISL 467509|B.1.5|South Africa|2020-06-01	0.0002020555	Africa
Africa|hCoV-19/Egypt/MASRI-028/2020|EPI ISL 483038|B.1|Egypt|2020-05-13	Africa|hCoV-19/South Africa/KRISP-0159/2020|EPI ISL 467509|B.1.5|South Africa|2020-06-01	0.0002016211	Africa
Africa|hCoV-19/Egypt/MASRI-029/2020|EPI ISL 482774|B.1|Egypt|2020-05-13	Africa|hCoV-19/South Africa/KRISP-0159/2020|EPI ISL 467509|B.1.5|South Africa|2020-06-01	0.0001344100	Africa
Africa|hCoV-19/Egypt/MASRI-10/2020|EPI ISL 475752|B.1.255|Egypt|2020-05	Africa|hCoV-19/South Africa/KRISP-0159/2020|EPI ISL 467509|B.1.5|South Africa|2020-06-01	0.0002352996	Africa
Africa|hCoV-19/Egypt/MASRI-11/2020|EPI ISL 475753|B.1.36|Egypt|2020-05	Africa|hCoV-19/South Africa/KRISP-0159/2020|EPI ISL 467509|B.1.5|South Africa|2020-06-01	0.0003696920	Africa
Africa|hCoV-19/Egypt/MASRI-14/2020|EPI ISL 475749|B.1|Egypt|2020-05	Africa|hCoV-19/South Africa/KRISP-0159/2020|EPI ISL 467509|B.1.5|South Africa|2020-06-01	0.0001008054	Africa
Africa|hCoV-19/Egypt/MASRI-15/2020|EPI ISL 475750|B.1.1|Egypt|2020-05	Africa|hCoV-19/South Africa/KRISP-0159/2020|EPI ISL 467509|B.1.5|South Africa|2020-06-01	0.0004397712	Africa
Africa|hCoV-19/Egypt/MASRI-2/2020|EPI ISL 475745|B.1|Egypt|2020-05	Africa|hCoV-19/South Africa/KRISP-0159/2020|EPI ISL 467509|B.1.5|South Africa|2020-06-01	0.0001344009	Africa
Africa|hCoV-19/Egypt/MASRI-3/2020|EPI ISL 475746|A|Egypt|2020-05	Africa|hCoV-19/South Africa/KRISP-0159/2020|EPI ISL 467509|B.1.5|South Africa|2020-06-01	0.0004033411	Africa
Africa|hCoV-19/Egypt/MASRI-6/2020|EPI ISL 475747|B.1.255|Egypt|2020-05	Africa|hCoV-19/South Africa/KRISP-0159/2020|EPI ISL 467509|B.1.5|South Africa|2020-06-01	0.0001344009	Africa
Africa|hCoV-19/Egypt/MASRI-9/2020|EPI ISL 475751|B.1.1.1|Egypt|2020-05	Africa|hCoV-19/South Africa/KRISP-0159/2020|EPI ISL 467509|B.1.5|South Africa|2020-06-01	0.0005043645	Africa
Africa|hCoV-19/Egypt/NRC-01/2020|EPI ISL 430820|B.1|Egypt|2020-03-18	Africa|hCoV-19/South Africa/KRISP-0159/2020|EPI ISL 467509|B.1.5|South Africa|2020-06-01	0.0001012080	Africa
Africa|hCoV-19/Egypt/NRC-03/2020|EPI ISL 430819|B.1.246|Egypt|2020-03-18	Africa|hCoV-19/South Africa/KRISP-0159/2020|EPI ISL 467509|B.1.5|South Africa|2020-06-01	0.0001348553	Africa
Africa|hCoV-19/Gabon/ITM-K011/2020|EPI ISL 539573|A|Gabon|2020-03-22	Africa|hCoV-19/South Africa/KRISP-0159/2020|EPI ISL 467509|B.1.5|South Africa|2020-06-01	0.0003360747	Africa
Africa|hCoV-19/Gabon/ITM-K023/2020|EPI ISL 539574|B.1.178|Gabon|2020-03-27	Africa|hCoV-19/South Africa/KRISP-0159/2020|EPI ISL 467509|B.1.5|South Africa|2020-06-01	0.0001007967	Africa
Africa|hCoV-19/Gabon/ITM-K027/2020|EPI ISL 539575|A|Gabon|2020-03-27	Africa|hCoV-19/South Africa/KRISP-0159/2020|EPI ISL 467509|B.1.5|South Africa|2020-06-01	0.0003360668	Africa
Africa|hCoV-19/Gabon/ITM-K028/2020|EPI ISL 539576|B.1.292|Gabon|2020-03-27	Africa|hCoV-19/South Africa/KRISP-0159/2020|EPI ISL 467509|B.1.5|South Africa|2020-06-01	0.0001007987	Africa
Africa|hCoV-19/Gambia/0214/2020|EPI ISL 471158|B.1|Gambia|2020-03-29	Africa|hCoV-19/South Africa/KRISP-0159/2020|EPI ISL 467509|B.1.5|South Africa|2020-06-01	0.0002693175	Africa
Africa|hCoV-19/Gambia/0268/2020|EPI ISL 471159|B.1.1|Gambia|2020-03-21	Africa|hCoV-19/South Africa/KRISP-0159/2020|EPI ISL 467509|B.1.5|South Africa|2020-06-01	0.0001357126	Africa
Africa|hCoV-19/Gambia/0278/2020|EPI ISL 471160|B.1.1|Gambia|2020-03-20	Africa|hCoV-19/South Africa/KRISP-0159/2020|EPI ISL 467509|B.1.5|South Africa|2020-06-01	0.0001359108	Africa
Africa|hCoV-19/Gambia/0528/2020|EPI ISL 471161|B.1.1.293|Gambia|2020-04-30	Africa|hCoV-19/South Africa/KRISP-0159/2020|EPI ISL 467509|B.1.5|South Africa|2020-06-01	0.0001723155	Africa
Africa|hCoV-19/Gambia/0531/2020|EPI ISL 471162|B.1.1.293|Gambia|2020-04-30	Africa|hCoV-19/South Africa/KRISP-0159/2020|EPI ISL 467509|B.1.5|South Africa|2020-06-01	0.0001723274	Africa
Africa|hCoV-19/Gambia/0536/2020|EPI ISL 471163|B.1.1.293|Gambia|2020-04-30	Africa|hCoV-19/South Africa/KRISP-0159/2020|EPI ISL 467509|B.1.5|South Africa|2020-06-01	0.0001680198	Africa
Africa|hCoV-19/Gambia/0547/2020|EPI ISL 471164|B.1.1.293|Gambia|2020-04-30	Africa|hCoV-19/South Africa/KRISP-0159/2020|EPI ISL 467509|B.1.5|South Africa|2020-06-01	0.0001682855	Africa
Africa|hCoV-19/Gambia/0548/2020|EPI ISL 471165|B.1.5|Gambia|2020-04-30	Africa|hCoV-19/South Africa/KRISP-0159/2020|EPI ISL 467509|B.1.5|South Africa|2020-06-01	0.0000347745	Africa
Africa|hCoV-19/Gambia/1090/2020|EPI ISL 471166|B.1.1|Gambia|2020-05-04	Africa|hCoV-19/South Africa/KRISP-0159/2020|EPI ISL 467509|B.1.5|South Africa|2020-06-01	0.0002032668	Africa
Africa|hCoV-19/Gambia/1094/2020|EPI ISL 471167|B.1.1.293|Gambia|2020-05-04	Africa|hCoV-19/South Africa/KRISP-0159/2020|EPI ISL 467509|B.1.5|South Africa|2020-06-01	0.0001680198	Africa
Africa|hCoV-19/Gambia/1251/2020|EPI ISL 471168|B.1.1.293|Gambia|2020-05-07	Africa|hCoV-19/South Africa/KRISP-0159/2020|EPI ISL 467509|B.1.5|South Africa|2020-06-01	0.0001723155	Africa
Africa|hCoV-19/Gambia/1264/2020|EPI ISL 471169|B.1.1|Gambia|2020-05-07	Africa|hCoV-19/South Africa/KRISP-0159/2020|EPI ISL 467509|B.1.5|South Africa|2020-06-01	0.0001355287	Africa
Africa|hCoV-19/Gambia/1271/2020|EPI ISL 471170|B.1.1|Gambia|2020-05-07	Africa|hCoV-19/South Africa/KRISP-0159/2020|EPI ISL 467509|B.1.5|South Africa|2020-06-01	0.0001357034	Africa
Africa|hCoV-19/Gambia/1277/2020|EPI ISL 471171|B.1.1.293|Gambia|2020-05-07	Africa|hCoV-19/South Africa/KRISP-0159/2020|EPI ISL 467509|B.1.5|South Africa|2020-06-01	0.0001680198	Africa
Africa|hCoV-19/Gambia/3668/2020|EPI ISL 560992|B.1.5.12|Gambia|2020-07-30	Africa|hCoV-19/South Africa/KRISP-0159/2020|EPI ISL 467509|B.1.5|South Africa|2020-06-01	0.0002708327	Africa
Africa|hCoV-19/Gambia/3670/2020|EPI ISL 560993|B.1.5.12|Gambia|2020-07-30	Africa|hCoV-19/South Africa/KRISP-0159/2020|EPI ISL 467509|B.1.5|South Africa|2020-06-01	0.0002730508	Africa
Africa|hCoV-19/Gambia/3671/2020|EPI ISL 560994|B.1.1.293|Gambia|2020-07-30	Africa|hCoV-19/South Africa/KRISP-0159/2020|EPI ISL 467509|B.1.5|South Africa|2020-06-01	0.0001354062	Africa
Africa|hCoV-19/Gambia/3673/2020|EPI ISL 560995|B.1.5|Gambia|2020-07-30	Africa|hCoV-19/South Africa/KRISP-0159/2020|EPI ISL 467509|B.1.5|South Africa|2020-06-01	0.0001354318	Africa
Africa|hCoV-19/Gambia/3676/2020|EPI ISL 560996|B.1.5|Gambia|2020-07-30	Africa|hCoV-19/South Africa/KRISP-0159/2020|EPI ISL 467509|B.1.5|South Africa|2020-06-01	0.0000344614	Africa
Africa|hCoV-19/Gambia/3678/2020|EPI ISL 560997|B.1.292|Gambia|2020-07-30	Africa|hCoV-19/South Africa/KRISP-0159/2020|EPI ISL 467509|B.1.5|South Africa|2020-06-01	0.0001344055	Africa
Africa|hCoV-19/Gambia/3679/2020|EPI ISL 560998|B.1.5.12|Gambia|2020-07-30	Africa|hCoV-19/South Africa/KRISP-0159/2020|EPI ISL 467509|B.1.5|South Africa|2020-06-01	0.0002047971	Africa
Africa|hCoV-19/Gambia/3680/2020|EPI ISL 560999|B.1.5|Gambia|2020-07-30	Africa|hCoV-19/South Africa/KRISP-0159/2020|EPI ISL 467509|B.1.5|South Africa|2020-06-01	0.0000344745	Africa
Africa|hCoV-19/Gambia/3683/2020|EPI ISL 561000|B.1.292|Gambia|2020-07-30	Africa|hCoV-19/South Africa/KRISP-0159/2020|EPI ISL 467509|B.1.5|South Africa|2020-06-01	0.0001680102	Africa
Africa|hCoV-19/Gambia/3703/2020|EPI ISL 561001|B.1.5.12|Gambia|2020-07-30	Africa|hCoV-19/South Africa/KRISP-0159/2020|EPI ISL 467509|B.1.5|South Africa|2020-06-01	0.0002016211	Africa
Africa|hCoV-19/Gambia/3717/2020|EPI ISL 561002|B.1.5|Gambia|2020-07-30	Africa|hCoV-19/South Africa/KRISP-0159/2020|EPI ISL 467509|B.1.5|South Africa|2020-06-01	0.0000682604	Africa
Africa|hCoV-19/Gambia/3724/2020|EPI ISL 561003|B.1.5.12|Gambia|2020-07-30	Africa|hCoV-19/South Africa/KRISP-0159/2020|EPI ISL 467509|B.1.5|South Africa|2020-06-01	0.0002016211	Africa
Africa|hCoV-19/Gambia/3725/2020|EPI ISL 561004|B.1.1.293|Gambia|2020-07-30	Africa|hCoV-19/South Africa/KRISP-0159/2020|EPI ISL 467509|B.1.5|South Africa|2020-06-01	0.0003024804	Africa
Africa|hCoV-19/Gambia/3728/2020|EPI ISL 561005|B.1.5|Gambia|2020-07-30	Africa|hCoV-19/South Africa/KRISP-0159/2020|EPI ISL 467509|B.1.5|South Africa|2020-06-01	0.0000000000	Africa
Africa|hCoV-19/Gambia/3729/2020|EPI ISL 561006|B.1.5.12|Gambia|2020-07-30	Africa|hCoV-19/South Africa/KRISP-0159/2020|EPI ISL 467509|B.1.5|South Africa|2020-06-01	0.0001344041	Africa
Africa|hCoV-19/Gambia/3732/2020|EPI ISL 561007|B.1.5|Gambia|2020-07-30	Africa|hCoV-19/South Africa/KRISP-0159/2020|EPI ISL 467509|B.1.5|South Africa|2020-06-01	0.0000683093	Africa
Africa|hCoV-19/Gambia/3735/2020|EPI ISL 561008|B.1.5|Gambia|2020-07-30	Africa|hCoV-19/South Africa/KRISP-0159/2020|EPI ISL 467509|B.1.5|South Africa|2020-06-01	0.0000000000	Africa
Africa|hCoV-19/Gambia/3737/2020|EPI ISL 561009|B.1.1.293|Gambia|2020-07-30	Africa|hCoV-19/South Africa/KRISP-0159/2020|EPI ISL 467509|B.1.5|South Africa|2020-06-01	0.0002017247	Africa
Africa|hCoV-19/Gambia/3741/2020|EPI ISL 561010|B.1.5.12|Gambia|2020-07-30	Africa|hCoV-19/South Africa/KRISP-0159/2020|EPI ISL 467509|B.1.5|South Africa|2020-06-01	0.0001365123	Africa
Africa|hCoV-19/Gambia/3743/2020|EPI ISL 561011|B.1.5.12|Gambia|2020-07-30	Africa|hCoV-19/South Africa/KRISP-0159/2020|EPI ISL 467509|B.1.5|South Africa|2020-06-01	0.0002688489	Africa
Africa|hCoV-19/Gambia/3749/2020|EPI ISL 561012|B.1.5.12|Gambia|2020-07-30	Africa|hCoV-19/South Africa/KRISP-0159/2020|EPI ISL 467509|B.1.5|South Africa|2020-06-01	0.0002016143	Africa
Africa|hCoV-19/Gambia/3761/2020|EPI ISL 561013|B.1.5.12|Gambia|2020-07-30	Africa|hCoV-19/South Africa/KRISP-0159/2020|EPI ISL 467509|B.1.5|South Africa|2020-06-01	0.0002016143	Africa
Africa|hCoV-19/Gambia/3772/2020|EPI ISL 561025|B.1.5|Gambia|2020-07-30	Africa|hCoV-19/South Africa/KRISP-0159/2020|EPI ISL 467509|B.1.5|South Africa|2020-06-01	0.0000348396	Africa
Africa|hCoV-19/Gambia/GC19-015/2020|EPI ISL 428855|B.1.1.8|Gambia|2020-03-17	Africa|hCoV-19/South Africa/KRISP-0159/2020|EPI ISL 467509|B.1.5|South Africa|2020-06-01	0.0001680125	Africa
Africa|hCoV-19/Gambia/GC19-026/2020|EPI ISL 428856|B.6|Gambia|2020-03-21	Africa|hCoV-19/South Africa/KRISP-0159/2020|EPI ISL 467509|B.1.5|South Africa|2020-06-01	0.0003024530	Africa
Africa|hCoV-19/Gambia/GC19-029/2020|EPI ISL 428857|B.1|Gambia|2020-04-20	Africa|hCoV-19/South Africa/KRISP-0159/2020|EPI ISL 467509|B.1.5|South Africa|2020-06-01	0.0001008031	Africa
Africa|hCoV-19/Gambia/GC19-0479/2020|EPI ISL 561015|B.1.1.293|Gambia|2020-04-29	Africa|hCoV-19/South Africa/KRISP-0159/2020|EPI ISL 467509|B.1.5|South Africa|2020-06-01	0.0001756253	Africa
Africa|hCoV-19/Gambia/GC19-0544/2020|EPI ISL 561016|B.1.5|Gambia|2020-05-01	Africa|hCoV-19/South Africa/KRISP-0159/2020|EPI ISL 467509|B.1.5|South Africa|2020-06-01	0.0000349662	Africa
Africa|hCoV-19/Gambia/GC19-1385/2020|EPI ISL 561018|B.1.5|Gambia|2020-05-12	Africa|hCoV-19/South Africa/KRISP-0159/2020|EPI ISL 467509|B.1.5|South Africa|2020-06-01	0.0000353481	Africa
Africa|hCoV-19/Gambia/GC19-1503/2020|EPI ISL 561021|B.1.1|Gambia|2020-05-14	Africa|hCoV-19/South Africa/KRISP-0159/2020|EPI ISL 467509|B.1.5|South Africa|2020-06-01	0.0002352368	Africa
Africa|hCoV-19/Gambia/GC19-1527/2020|EPI ISL 561022|B.1.1.293|Gambia|2020-05-16	Africa|hCoV-19/South Africa/KRISP-0159/2020|EPI ISL 467509|B.1.5|South Africa|2020-06-01	0.0001680367	Africa
Africa|hCoV-19/Gambia/GC19-1533/2020|EPI ISL 561023|B.1.1.264|Gambia|2020-05-16	Africa|hCoV-19/South Africa/KRISP-0159/2020|EPI ISL 467509|B.1.5|South Africa|2020-06-01	0.0001741153	Africa
Africa|hCoV-19/Gambia/GC19-1572/2020|EPI ISL 561014|B.1.1|Gambia|2020-05-20	Africa|hCoV-19/South Africa/KRISP-0159/2020|EPI ISL 467509|B.1.5|South Africa|2020-06-01	0.0001394545	Africa
Africa|hCoV-19/Gambia/GC19-1575/2020|EPI ISL 561026|B.1.1|Gambia|2020-05-20	Africa|hCoV-19/South Africa/KRISP-0159/2020|EPI ISL 467509|B.1.5|South Africa|2020-06-01	0.0001387881	Africa
Africa|hCoV-19/Gambia/GC19-1606/2020|EPI ISL 561027|B.1.1|Gambia|2020-05-20	Africa|hCoV-19/South Africa/KRISP-0159/2020|EPI ISL 467509|B.1.5|South Africa|2020-06-01	0.0001741210	Africa
Africa|hCoV-19/Gambia/GC19-1706/2020|EPI ISL 561028|B.1.5|Gambia|2020-05-22	Africa|hCoV-19/South Africa/KRISP-0159/2020|EPI ISL 467509|B.1.5|South Africa|2020-06-01	0.0000349857	Africa
Africa|hCoV-19/Gambia/GC19-1814/2020|EPI ISL 561032|B.1.5|Gambia|2020-05-28	Africa|hCoV-19/South Africa/KRISP-0159/2020|EPI ISL 467509|B.1.5|South Africa|2020-06-01	0.0000353355	Africa
Africa|hCoV-19/Gambia/GC19-1818/2020|EPI ISL 561034|B.1.1|Gambia|2020-05-28	Africa|hCoV-19/South Africa/KRISP-0159/2020|EPI ISL 467509|B.1.5|South Africa|2020-06-01	0.0002352524	Africa
Africa|hCoV-19/Gambia/GC19-1983/2020|EPI ISL 561038|B.1.1|Gambia|2020-06-07	Africa|hCoV-19/South Africa/KRISP-0159/2020|EPI ISL 467509|B.1.5|South Africa|2020-06-01	0.0002352451	Africa
Africa|hCoV-19/Gambia/GC19-2197/2020|EPI ISL 561040|B.1.292|Gambia|2020-06-26	Africa|hCoV-19/South Africa/KRISP-0159/2020|EPI ISL 467509|B.1.5|South Africa|2020-06-01	0.0001354934	Africa
Africa|hCoV-19/Gambia/GC19-2427/2020|EPI ISL 561105|B.1.1.293|Gambia|2020-07-21	Africa|hCoV-19/South Africa/KRISP-0159/2020|EPI ISL 467509|B.1.5|South Africa|2020-06-01	0.0001680441	Africa
Africa|hCoV-19/Gambia/GC19-2443/2020|EPI ISL 561106|B.1.5|Gambia|2020-07-21	Africa|hCoV-19/South Africa/KRISP-0159/2020|EPI ISL 467509|B.1.5|South Africa|2020-06-01	0.0000000000	Africa
Africa|hCoV-19/Gambia/GC19-2450/2020|EPI ISL 561107|B.1.5.12|Gambia|2020-07-21	Africa|hCoV-19/South Africa/KRISP-0159/2020|EPI ISL 467509|B.1.5|South Africa|2020-06-01	0.0002016238	Africa
Africa|hCoV-19/Gambia/GC19-2459/2020|EPI ISL 561108|B.1.1.293|Gambia|2020-07-21	Africa|hCoV-19/South Africa/KRISP-0159/2020|EPI ISL 467509|B.1.5|South Africa|2020-06-01	0.0001355103	Africa
Africa|hCoV-19/Gambia/GC19-2469/2020|EPI ISL 561109|B.1.5|Gambia|2020-07-21	Africa|hCoV-19/South Africa/KRISP-0159/2020|EPI ISL 467509|B.1.5|South Africa|2020-06-01	0.0000000000	Africa
Africa|hCoV-19/Gambia/GC19-2473/2020|EPI ISL 561110|B.1.5.12|Gambia|2020-07-21	Africa|hCoV-19/South Africa/KRISP-0159/2020|EPI ISL 467509|B.1.5|South Africa|2020-06-01	0.0002352428	Africa
Africa|hCoV-19/Gambia/GC19-2498/2020|EPI ISL 561111|B.1.292|Gambia|2020-07-21	Africa|hCoV-19/South Africa/KRISP-0159/2020|EPI ISL 467509|B.1.5|South Africa|2020-06-01	0.0001680046	Africa
Africa|hCoV-19/Gambia/GC19-2525/2020|EPI ISL 561113|B.1.1.293|Gambia|2020-07-21	Africa|hCoV-19/South Africa/KRISP-0159/2020|EPI ISL 467509|B.1.5|South Africa|2020-06-01	0.0002352428	Africa
Africa|hCoV-19/Gambia/GC19-2526/2020|EPI ISL 561114|B.1.5.12|Gambia|2020-07-21	Africa|hCoV-19/South Africa/KRISP-0159/2020|EPI ISL 467509|B.1.5|South Africa|2020-06-01	0.0002352475	Africa
Africa|hCoV-19/Gambia/GC19-2629/2020|EPI ISL 561123|B.1.5.12|Gambia|2020-07-21	Africa|hCoV-19/South Africa/KRISP-0159/2020|EPI ISL 467509|B.1.5|South Africa|2020-06-01	0.0002032628	Africa
Africa|hCoV-19/Gambia/GC19-2632/2020|EPI ISL 561124|B.1.5.12|Gambia|2020-07-21	Africa|hCoV-19/South Africa/KRISP-0159/2020|EPI ISL 467509|B.1.5|South Africa|2020-06-01	0.0002031115	Africa
Africa|hCoV-19/Gambia/GC19-2638/2020|EPI ISL 561126|B.1.5.12|Gambia|2020-07-21	Africa|hCoV-19/South Africa/KRISP-0159/2020|EPI ISL 467509|B.1.5|South Africa|2020-06-01	0.0001734131	Africa
Africa|hCoV-19/Gambia/GC19-2652/2020|EPI ISL 561128|B.1.5.12|Gambia|2020-07-21	Africa|hCoV-19/South Africa/KRISP-0159/2020|EPI ISL 467509|B.1.5|South Africa|2020-06-01	0.0001008508	Africa
Africa|hCoV-19/Gambia/GC19-2654/2020|EPI ISL 561130|B.1.292|Gambia|2020-07-21	Africa|hCoV-19/South Africa/KRISP-0159/2020|EPI ISL 467509|B.1.5|South Africa|2020-06-01	0.0002016298	Africa
Africa|hCoV-19/Gambia/GC19-2663/2020|EPI ISL 561133|B.1.1.293|Gambia|2020-07-21	Africa|hCoV-19/South Africa/KRISP-0159/2020|EPI ISL 467509|B.1.5|South Africa|2020-06-01	0.0002688543	Africa
Africa|hCoV-19/Gambia/GC19-2707/2020|EPI ISL 561134|B.1.1.293|Gambia|2020-07-21	Africa|hCoV-19/South Africa/KRISP-0159/2020|EPI ISL 467509|B.1.5|South Africa|2020-06-01	0.0002031224	Africa
Africa|hCoV-19/Gambia/GC19-2711/2020|EPI ISL 561135|B.1.5.12|Gambia|2020-07-21	Africa|hCoV-19/South Africa/KRISP-0159/2020|EPI ISL 467509|B.1.5|South Africa|2020-06-01	0.0001680012	Africa
Africa|hCoV-19/Gambia/GC19-2730/2020|EPI ISL 561136|B.1.5.12|Gambia|2020-07-21	Africa|hCoV-19/South Africa/KRISP-0159/2020|EPI ISL 467509|B.1.5|South Africa|2020-06-01	0.0003047114	Africa
Africa|hCoV-19/Gambia/GC19-2731/2020|EPI ISL 561137|B.1.1.293|Gambia|2020-07-21	Africa|hCoV-19/South Africa/KRISP-0159/2020|EPI ISL 467509|B.1.5|South Africa|2020-06-01	0.0002352586	Africa
Africa|hCoV-19/Gambia/GC19-2828/2020|EPI ISL 561150|B.1.361|Gambia|2020-07-24	Africa|hCoV-19/South Africa/KRISP-0159/2020|EPI ISL 467509|B.1.5|South Africa|2020-06-01	0.0001680232	Africa
Africa|hCoV-19/Gambia/GC19-2842/2020|EPI ISL 561151|B.1.1|Gambia|2020-07-24	Africa|hCoV-19/South Africa/KRISP-0159/2020|EPI ISL 467509|B.1.5|South Africa|2020-06-01	0.0003024905	Africa
Africa|hCoV-19/Gambia/GC19-2898/2020|EPI ISL 561153|B.1.5.12|Gambia|2020-07-24	Africa|hCoV-19/South Africa/KRISP-0159/2020|EPI ISL 467509|B.1.5|South Africa|2020-06-01	0.0001680125	Africa
Africa|hCoV-19/Gambia/GC19-2904/2020|EPI ISL 561154|B.1.1|Gambia|2020-07-24	Africa|hCoV-19/South Africa/KRISP-0159/2020|EPI ISL 467509|B.1.5|South Africa|2020-06-01	0.0003024804	Africa
Africa|hCoV-19/Gambia/GC19-2947/2020|EPI ISL 561155|B.1.5.12|Gambia|2020-07-24	Africa|hCoV-19/South Africa/KRISP-0159/2020|EPI ISL 467509|B.1.5|South Africa|2020-06-01	0.0002016143	Africa
Africa|hCoV-19/Gambia/GC19-2973/2020|EPI ISL 561156|B.1.1.293|Gambia|2020-07-24	Africa|hCoV-19/South Africa/KRISP-0159/2020|EPI ISL 467509|B.1.5|South Africa|2020-06-01	0.0002016278	Africa
Africa|hCoV-19/Gambia/GC19-2977/2020|EPI ISL 561157|B.1.1.293|Gambia|2020-07-24	Africa|hCoV-19/South Africa/KRISP-0159/2020|EPI ISL 467509|B.1.5|South Africa|2020-06-01	0.0002016346	Africa
Africa|hCoV-19/Gambia/GC19-2985/2020|EPI ISL 561158|B.1.5.12|Gambia|2020-07-24	Africa|hCoV-19/South Africa/KRISP-0159/2020|EPI ISL 467509|B.1.5|South Africa|2020-06-01	0.0001007967	Africa
Africa|hCoV-19/Gambia/GC19-2991/2020|EPI ISL 561159|B.1.1|Gambia|2020-07-24	Africa|hCoV-19/South Africa/KRISP-0159/2020|EPI ISL 467509|B.1.5|South Africa|2020-06-01	0.0001680384	Africa
Africa|hCoV-19/Gambia/GC19-3064/2020|EPI ISL 561160|B.1.1|Gambia|2020-07-25	Africa|hCoV-19/South Africa/KRISP-0159/2020|EPI ISL 467509|B.1.5|South Africa|2020-06-01	0.0003025007	Africa
Africa|hCoV-19/Gambia/GC19-3065/2020|EPI ISL 561161|B.1.5.12|Gambia|2020-07-25	Africa|hCoV-19/South Africa/KRISP-0159/2020|EPI ISL 467509|B.1.5|South Africa|2020-06-01	0.0002392378	Africa
Africa|hCoV-19/Gambia/GC19-3081/2020|EPI ISL 561162|B.1.1|Gambia|2020-07-25	Africa|hCoV-19/South Africa/KRISP-0159/2020|EPI ISL 467509|B.1.5|South Africa|2020-06-01	0.0003024904	Africa
Africa|hCoV-19/Gambia/GC19-3085/2020|EPI ISL 561163|B.1.1.293|Gambia|2020-07-25	Africa|hCoV-19/South Africa/KRISP-0159/2020|EPI ISL 467509|B.1.5|South Africa|2020-06-01	0.0001354213	Africa
Africa|hCoV-19/Gambia/GC19-3087/2020|EPI ISL 561041|B.1.292|Gambia|2020-07-25	Africa|hCoV-19/South Africa/KRISP-0159/2020|EPI ISL 467509|B.1.5|South Africa|2020-06-01	0.0002016095	Africa
Africa|hCoV-19/Gambia/GC19-3099/2020|EPI ISL 561164|B.1.1.242|Gambia|2020-07-25	Africa|hCoV-19/South Africa/KRISP-0159/2020|EPI ISL 467509|B.1.5|South Africa|2020-06-01	0.0002688580	Africa
Africa|hCoV-19/Gambia/GC19-3110/2020|EPI ISL 561165|B.1.1.293|Gambia|2020-07-25	Africa|hCoV-19/South Africa/KRISP-0159/2020|EPI ISL 467509|B.1.5|South Africa|2020-06-01	0.0002352451	Africa
Africa|hCoV-19/Gambia/GC19-3112/2020|EPI ISL 561166|B.1|Gambia|2020-07-25	Africa|hCoV-19/South Africa/KRISP-0159/2020|EPI ISL 467509|B.1.5|South Africa|2020-06-01	0.0002688336	Africa
Africa|hCoV-19/Gambia/GC19-3113/2020|EPI ISL 561167|B.1.1.293|Gambia|2020-07-25	Africa|hCoV-19/South Africa/KRISP-0159/2020|EPI ISL 467509|B.1.5|South Africa|2020-06-01	0.0002016278	Africa
Africa|hCoV-19/Gambia/GC19-3114/2020|EPI ISL 561168|B.1.1|Gambia|2020-07-25	Africa|hCoV-19/South Africa/KRISP-0159/2020|EPI ISL 467509|B.1.5|South Africa|2020-06-01	0.0003024804	Africa
Africa|hCoV-19/Gambia/GC19-3135/2020|EPI ISL 561169|B.1.5.12|Gambia|2020-07-27	Africa|hCoV-19/South Africa/KRISP-0159/2020|EPI ISL 467509|B.1.5|South Africa|2020-06-01	0.0001015471	Africa
Africa|hCoV-19/Gambia/GC19-3140/2020|EPI ISL 561042|B.1.5.12|Gambia|2020-07-27	Africa|hCoV-19/South Africa/KRISP-0159/2020|EPI ISL 467509|B.1.5|South Africa|2020-06-01	0.0002688660	Africa
Africa|hCoV-19/Gambia/GC19-3145/2020|EPI ISL 561170|B.1.1|Gambia|2020-07-27	Africa|hCoV-19/South Africa/KRISP-0159/2020|EPI ISL 467509|B.1.5|South Africa|2020-06-01	0.0003024905	Africa
Africa|hCoV-19/Gambia/GC19-3146/2020|EPI ISL 561171|B.1.5.12|Gambia|2020-07-27	Africa|hCoV-19/South Africa/KRISP-0159/2020|EPI ISL 467509|B.1.5|South Africa|2020-06-01	0.0001015791	Africa
Africa|hCoV-19/Gambia/GC19-3165/2020|EPI ISL 561043|B.1.1.293|Gambia|2020-07-27	Africa|hCoV-19/South Africa/KRISP-0159/2020|EPI ISL 467509|B.1.5|South Africa|2020-06-01	0.0002016278	Africa
Africa|hCoV-19/Gambia/GC19-3166/2020|EPI ISL 561044|B.1.5.12|Gambia|2020-07-27	Africa|hCoV-19/South Africa/KRISP-0159/2020|EPI ISL 467509|B.1.5|South Africa|2020-06-01	0.0001015437	Africa
Africa|hCoV-19/Gambia/GC19-3189/2020|EPI ISL 561045|B.1.5|Gambia|2020-07-27	Africa|hCoV-19/South Africa/KRISP-0159/2020|EPI ISL 467509|B.1.5|South Africa|2020-06-01	0.0000341803	Africa
Africa|hCoV-19/Gambia/GC19-3192/2020|EPI ISL 561046|B.1.5|Gambia|2020-07-27	Africa|hCoV-19/South Africa/KRISP-0159/2020|EPI ISL 467509|B.1.5|South Africa|2020-06-01	0.0000677125	Africa
Africa|hCoV-19/Gambia/GC19-3193/2020|EPI ISL 561047|B.1.5.12|Gambia|2020-07-27	Africa|hCoV-19/South Africa/KRISP-0159/2020|EPI ISL 467509|B.1.5|South Africa|2020-06-01	0.0001015402	Africa
Africa|hCoV-19/Gambia/GC19-3208/2020|EPI ISL 561048|B.1.5.12|Gambia|2020-07-27	Africa|hCoV-19/South Africa/KRISP-0159/2020|EPI ISL 467509|B.1.5|South Africa|2020-06-01	0.0001692693	Africa
Africa|hCoV-19/Gambia/GC19-3209/2020|EPI ISL 561049|B.1.5.12|Gambia|2020-07-27	Africa|hCoV-19/South Africa/KRISP-0159/2020|EPI ISL 467509|B.1.5|South Africa|2020-06-01	0.0000677013	Africa
Africa|hCoV-19/Gambia/GC19-3210/2020|EPI ISL 561050|B.1.5.12|Gambia|2020-07-27	Africa|hCoV-19/South Africa/KRISP-0159/2020|EPI ISL 467509|B.1.5|South Africa|2020-06-01	0.0000693623	Africa
Africa|hCoV-19/Gambia/GC19-3214/2020|EPI ISL 561051|B.1.1.293|Gambia|2020-07-27	Africa|hCoV-19/South Africa/KRISP-0159/2020|EPI ISL 467509|B.1.5|South Africa|2020-06-01	0.0001015639	Africa
Africa|hCoV-19/Gambia/GC19-3219/2020|EPI ISL 561052|B.1.5.12|Gambia|2020-07-27	Africa|hCoV-19/South Africa/KRISP-0159/2020|EPI ISL 467509|B.1.5|South Africa|2020-06-01	0.0001008102	Africa
Africa|hCoV-19/Gambia/GC19-3246/2020|EPI ISL 561053|B.1.5.12|Gambia|2020-07-27	Africa|hCoV-19/South Africa/KRISP-0159/2020|EPI ISL 467509|B.1.5|South Africa|2020-06-01	0.0001015526	Africa
Africa|hCoV-19/Gambia/GC19-3255/2020|EPI ISL 561054|B.1.177|Gambia|2020-07-27	Africa|hCoV-19/South Africa/KRISP-0159/2020|EPI ISL 467509|B.1.5|South Africa|2020-06-01	0.0000338549	Africa
Africa|hCoV-19/Gambia/GC19-3266/2020|EPI ISL 561055|B.1.5|Gambia|2020-07-27	Africa|hCoV-19/South Africa/KRISP-0159/2020|EPI ISL 467509|B.1.5|South Africa|2020-06-01	0.0000000000	Africa
Africa|hCoV-19/Gambia/GC19-3267/2020|EPI ISL 561056|B.1.5.12|Gambia|2020-07-27	Africa|hCoV-19/South Africa/KRISP-0159/2020|EPI ISL 467509|B.1.5|South Africa|2020-06-01	0.0000338503	Africa
Africa|hCoV-19/Gambia/GC19-3278/2020|EPI ISL 561058|B.1.5.12|Gambia|2020-07-27	Africa|hCoV-19/South Africa/KRISP-0159/2020|EPI ISL 467509|B.1.5|South Africa|2020-06-01	0.0000676928	Africa
Africa|hCoV-19/Gambia/GC19-3301/2020|EPI ISL 561059|B.1.5.12|Gambia|2020-07-27	Africa|hCoV-19/South Africa/KRISP-0159/2020|EPI ISL 467509|B.1.5|South Africa|2020-06-01	0.0000676997	Africa
Africa|hCoV-19/Gambia/GC19-3317/2020|EPI ISL 561060|B.1.5|Gambia|2020-07-27	Africa|hCoV-19/South Africa/KRISP-0159/2020|EPI ISL 467509|B.1.5|South Africa|2020-06-01	0.0000672197	Africa
Africa|hCoV-19/Gambia/GC19-3323/2020|EPI ISL 561061|B.1.5|Gambia|2020-07-27	Africa|hCoV-19/South Africa/KRISP-0159/2020|EPI ISL 467509|B.1.5|South Africa|2020-06-01	0.0000338564	Africa
Africa|hCoV-19/Gambia/GC19-3358/2020|EPI ISL 561062|B.1.1.293|Gambia|2020-07-27	Africa|hCoV-19/South Africa/KRISP-0159/2020|EPI ISL 467509|B.1.5|South Africa|2020-06-01	0.0003024803	Africa
Africa|hCoV-19/Gambia/GC19-3365/2020|EPI ISL 561063|B.1.5.12|Gambia|2020-07-27	Africa|hCoV-19/South Africa/KRISP-0159/2020|EPI ISL 467509|B.1.5|South Africa|2020-06-01	0.0001354048	Africa
Africa|hCoV-19/Gambia/GC19-3373/2020|EPI ISL 561064|B.1.5|Gambia|2020-07-27	Africa|hCoV-19/South Africa/KRISP-0159/2020|EPI ISL 467509|B.1.5|South Africa|2020-06-01	0.0000000000	Africa
Africa|hCoV-19/Gambia/GC19-3374/2020|EPI ISL 561065|B.1.5.12|Gambia|2020-07-27	Africa|hCoV-19/South Africa/KRISP-0159/2020|EPI ISL 467509|B.1.5|South Africa|2020-06-01	0.0001015437	Africa
Africa|hCoV-19/Gambia/GC19-3375/2020|EPI ISL 561066|B.1.5.12|Gambia|2020-07-27	Africa|hCoV-19/South Africa/KRISP-0159/2020|EPI ISL 467509|B.1.5|South Africa|2020-06-01	0.0000676928	Africa
Africa|hCoV-19/Gambia/GC19-3380/2020|EPI ISL 561067|B.1.5.12|Gambia|2020-07-27	Africa|hCoV-19/South Africa/KRISP-0159/2020|EPI ISL 467509|B.1.5|South Africa|2020-06-01	0.0001015506	Africa
Africa|hCoV-19/Gambia/GC19-3381/2020|EPI ISL 561068|B.1.5.12|Gambia|2020-07-27	Africa|hCoV-19/South Africa/KRISP-0159/2020|EPI ISL 467509|B.1.5|South Africa|2020-06-01	0.0002688426	Africa
Africa|hCoV-19/Gambia/GC19-3396/2020|EPI ISL 561069|B.1.5.12|Gambia|2020-07-27	Africa|hCoV-19/South Africa/KRISP-0159/2020|EPI ISL 467509|B.1.5|South Africa|2020-06-01	0.0002352325	Africa
Africa|hCoV-19/Gambia/GC19-3398/2020|EPI ISL 561070|B.1.1.242|Gambia|2020-07-27	Africa|hCoV-19/South Africa/KRISP-0159/2020|EPI ISL 467509|B.1.5|South Africa|2020-06-01	0.0003697058	Africa
Africa|hCoV-19/Gambia/GC19-3399/2020|EPI ISL 561172|B.1.5|Gambia|2020-07-27	Africa|hCoV-19/South Africa/KRISP-0159/2020|EPI ISL 467509|B.1.5|South Africa|2020-06-01	0.0001008234	Africa
Africa|hCoV-19/Gambia/GC19-3400/2020|EPI ISL 561173|B.1.5|Gambia|2020-07-27	Africa|hCoV-19/South Africa/KRISP-0159/2020|EPI ISL 467509|B.1.5|South Africa|2020-06-01	0.0001008112	Africa
Africa|hCoV-19/Gambia/GC19-3407/2020|EPI ISL 561174|B.1.1.242|Gambia|2020-07-27	Africa|hCoV-19/South Africa/KRISP-0159/2020|EPI ISL 467509|B.1.5|South Africa|2020-06-01	0.0001344240	Africa
Africa|hCoV-19/Gambia/GC19-3411/2020|EPI ISL 561175|B.1.5.12|Gambia|2020-07-27	Africa|hCoV-19/South Africa/KRISP-0159/2020|EPI ISL 467509|B.1.5|South Africa|2020-06-01	0.0001706806	Africa
Africa|hCoV-19/Gambia/GC19-3418/2020|EPI ISL 561176|B.1.1.242|Gambia|2020-07-27	Africa|hCoV-19/South Africa/KRISP-0159/2020|EPI ISL 467509|B.1.5|South Africa|2020-06-01	0.0002016326	Africa
Africa|hCoV-19/Gambia/GC19-3429/2020|EPI ISL 561178|B.1.5.12|Gambia|2020-07-27	Africa|hCoV-19/South Africa/KRISP-0159/2020|EPI ISL 467509|B.1.5|South Africa|2020-06-01	0.0001007967	Africa
Africa|hCoV-19/Gambia/GC19-3432/2020|EPI ISL 561179|B.1.5.12|Gambia|2020-07-27	Africa|hCoV-19/South Africa/KRISP-0159/2020|EPI ISL 467509|B.1.5|South Africa|2020-06-01	0.0002708711	Africa
Africa|hCoV-19/Gambia/GC19-3438/2020|EPI ISL 561180|B.1.5.12|Gambia|2020-07-27	Africa|hCoV-19/South Africa/KRISP-0159/2020|EPI ISL 467509|B.1.5|South Africa|2020-06-01	0.0002352459	Africa
Africa|hCoV-19/Gambia/GC19-3445/2020|EPI ISL 561181|B.1.5.12|Gambia|2020-07-27	Africa|hCoV-19/South Africa/KRISP-0159/2020|EPI ISL 467509|B.1.5|South Africa|2020-06-01	0.0003024540	Africa
Africa|hCoV-19/Gambia/GC19-3448/2020|EPI ISL 561183|B.1.5|Gambia|2020-07-27	Africa|hCoV-19/South Africa/KRISP-0159/2020|EPI ISL 467509|B.1.5|South Africa|2020-06-01	0.0000341768	Africa
Africa|hCoV-19/Gambia/GC19-3497/2020|EPI ISL 561184|B.1.5.12|Gambia|2020-07-27	Africa|hCoV-19/South Africa/KRISP-0159/2020|EPI ISL 467509|B.1.5|South Africa|2020-06-01	0.0002352167	Africa
Africa|hCoV-19/Gambia/GC19-3503/2020|EPI ISL 561186|B.1.5.12|Gambia|2020-07-27	Africa|hCoV-19/South Africa/KRISP-0159/2020|EPI ISL 467509|B.1.5|South Africa|2020-06-01	0.0001365137	Africa
Africa|hCoV-19/Gambia/GC19-3504/2020|EPI ISL 561187|B.1.5.12|Gambia|2020-07-27	Africa|hCoV-19/South Africa/KRISP-0159/2020|EPI ISL 467509|B.1.5|South Africa|2020-06-01	0.0002031183	Africa
Africa|hCoV-19/Gambia/GC19-3505/2020|EPI ISL 561188|B.1.5.12|Gambia|2020-07-27	Africa|hCoV-19/South Africa/KRISP-0159/2020|EPI ISL 467509|B.1.5|South Africa|2020-06-01	0.0001680148	Africa
Africa|hCoV-19/Gambia/GC19-3529/2020|EPI ISL 561191|B.1.5.12|Gambia|2020-07-27	Africa|hCoV-19/South Africa/KRISP-0159/2020|EPI ISL 467509|B.1.5|South Africa|2020-06-01	0.0002352381	Africa
Africa|hCoV-19/Gambia/GC19-3530/2020|EPI ISL 561192|B.1.5.12|Gambia|2020-07-27	Africa|hCoV-19/South Africa/KRISP-0159/2020|EPI ISL 467509|B.1.5|South Africa|2020-06-01	0.0001033876	Africa
Africa|hCoV-19/Gambia/GC19-3533/2020|EPI ISL 561193|B.1.1.293|Gambia|2020-07-27	Africa|hCoV-19/South Africa/KRISP-0159/2020|EPI ISL 467509|B.1.5|South Africa|2020-06-01	0.0002352665	Africa
Africa|hCoV-19/Gambia/GC19-3535/2020|EPI ISL 561194|B.1.1.242|Gambia|2020-07-27	Africa|hCoV-19/South Africa/KRISP-0159/2020|EPI ISL 467509|B.1.5|South Africa|2020-06-01	0.0003024845	Africa
Africa|hCoV-19/Gambia/GC19-3550/2020|EPI ISL 561195|B.1.5.12|Gambia|2020-07-27	Africa|hCoV-19/South Africa/KRISP-0159/2020|EPI ISL 467509|B.1.5|South Africa|2020-06-01	0.0002016258	Africa
Africa|hCoV-19/Gambia/GC19-3565/2020|EPI ISL 561196|B.1.5.12|Gambia|2020-07-27	Africa|hCoV-19/South Africa/KRISP-0159/2020|EPI ISL 467509|B.1.5|South Africa|2020-06-01	0.0001343983	Africa
Africa|hCoV-19/Gambia/GC19-3578/2020|EPI ISL 561197|B.1.5.12|Gambia|2020-07-27	Africa|hCoV-19/South Africa/KRISP-0159/2020|EPI ISL 467509|B.1.5|South Africa|2020-06-01	0.0001680803	Africa
Africa|hCoV-19/Gambia/GC19-3629/2020|EPI ISL 561199|B.1.5.12|Gambia|2020-07-27	Africa|hCoV-19/South Africa/KRISP-0159/2020|EPI ISL 467509|B.1.5|South Africa|2020-06-01	0.0002688543	Africa
Africa|hCoV-19/Gambia/GC19-3656/2020|EPI ISL 561201|B.1.5.12|Gambia|2020-07-27	Africa|hCoV-19/South Africa/KRISP-0159/2020|EPI ISL 467509|B.1.5|South Africa|2020-06-01	0.0001680181	Africa
Africa|hCoV-19/Gambia/GC19-3659/2020|EPI ISL 561202|B.1.1|Gambia|2020-07-27	Africa|hCoV-19/South Africa/KRISP-0159/2020|EPI ISL 467509|B.1.5|South Africa|2020-06-01	0.0001680345	Africa
Africa|hCoV-19/Gambia/GC19-3666/2020|EPI ISL 561204|B.1.5.12|Gambia|2020-07-27	Africa|hCoV-19/South Africa/KRISP-0159/2020|EPI ISL 467509|B.1.5|South Africa|2020-06-01	0.0002371528	Africa
Africa|hCoV-19/Gambia/GC19-3769/2020|EPI ISL 561072|B.1.292|Gambia|2020-07-27	Africa|hCoV-19/South Africa/KRISP-0159/2020|EPI ISL 467509|B.1.5|South Africa|2020-06-01	0.0001706375	Africa
Africa|hCoV-19/Gambia/GC19-3773/2020|EPI ISL 561073|B.1.5.12|Gambia|2020-07-27	Africa|hCoV-19/South Africa/KRISP-0159/2020|EPI ISL 467509|B.1.5|South Africa|2020-06-01	0.0002352325	Africa
Africa|hCoV-19/Gambia/GC19-3774/2020|EPI ISL 561074|B.1.5.12|Gambia|2020-07-27	Africa|hCoV-19/South Africa/KRISP-0159/2020|EPI ISL 467509|B.1.5|South Africa|2020-06-01	0.0002016238	Africa
Africa|hCoV-19/Gambia/GC19-3794/2020|EPI ISL 561078|B.1.5.12|Gambia|2020-07-27	Africa|hCoV-19/South Africa/KRISP-0159/2020|EPI ISL 467509|B.1.5|South Africa|2020-06-01	0.0002047748	Africa
Africa|hCoV-19/Gambia/GC19-3796/2020|EPI ISL 561079|B.1.5.12|Gambia|2020-07-27	Africa|hCoV-19/South Africa/KRISP-0159/2020|EPI ISL 467509|B.1.5|South Africa|2020-06-01	0.0002352214	Africa
Africa|hCoV-19/Gambia/GC19-3798/2020|EPI ISL 561080|B.1.1.242|Gambia|2020-07-27	Africa|hCoV-19/South Africa/KRISP-0159/2020|EPI ISL 467509|B.1.5|South Africa|2020-06-01	0.0003393704	Africa
Africa|hCoV-19/Gambia/GC19-3799/2020|EPI ISL 561081|B.1.1.242|Gambia|2020-07-27	Africa|hCoV-19/South Africa/KRISP-0159/2020|EPI ISL 467509|B.1.5|South Africa|2020-06-01	0.0003360748	Africa
Africa|hCoV-19/Gambia/GC19-3802/2020|EPI ISL 561082|B.1.5.12|Gambia|2020-07-27	Africa|hCoV-19/South Africa/KRISP-0159/2020|EPI ISL 467509|B.1.5|South Africa|2020-06-01	0.0002688389	Africa
Africa|hCoV-19/Gambia/GC19-3805/2020|EPI ISL 561083|B.1.5.12|Gambia|2020-07-27	Africa|hCoV-19/South Africa/KRISP-0159/2020|EPI ISL 467509|B.1.5|South Africa|2020-06-01	0.0002352270	Africa
Africa|hCoV-19/Gambia/GC19-3806/2020|EPI ISL 561084|B.1.1.293|Gambia|2020-07-27	Africa|hCoV-19/South Africa/KRISP-0159/2020|EPI ISL 467509|B.1.5|South Africa|2020-06-01	0.0002352475	Africa
Africa|hCoV-19/Gambia/GC19-3807/2020|EPI ISL 561085|B.1.1.293|Gambia|2020-07-27	Africa|hCoV-19/South Africa/KRISP-0159/2020|EPI ISL 467509|B.1.5|South Africa|2020-06-01	0.0002688804	Africa
Africa|hCoV-19/Gambia/GC19-3812/2020|EPI ISL 561086|B.1.1.293|Gambia|2020-07-27	Africa|hCoV-19/South Africa/KRISP-0159/2020|EPI ISL 467509|B.1.5|South Africa|2020-06-01	0.0003031179	Africa
Africa|hCoV-19/Gambia/GC19-3813/2020|EPI ISL 561087|B.1.1.293|Gambia|2020-07-27	Africa|hCoV-19/South Africa/KRISP-0159/2020|EPI ISL 467509|B.1.5|South Africa|2020-06-01	0.0002688714	Africa
Africa|hCoV-19/Gambia/GC19-3814/2020|EPI ISL 561088|B.1|Gambia|2020-07-27	Africa|hCoV-19/South Africa/KRISP-0159/2020|EPI ISL 467509|B.1.5|South Africa|2020-06-01	0.0003361095	Africa
Africa|hCoV-19/Gambia/GC19-3816/2020|EPI ISL 561089|B.1.1.293|Gambia|2020-07-27	Africa|hCoV-19/South Africa/KRISP-0159/2020|EPI ISL 467509|B.1.5|South Africa|2020-06-01	0.0001354122	Africa
Africa|hCoV-19/Gambia/GC19-3818/2020|EPI ISL 561090|B.1.1.293|Gambia|2020-07-27	Africa|hCoV-19/South Africa/KRISP-0159/2020|EPI ISL 467509|B.1.5|South Africa|2020-06-01	0.0003360961	Africa
Africa|hCoV-19/Gambia/GC19-3820/2020|EPI ISL 561091|B.1.1.293|Gambia|2020-07-27	Africa|hCoV-19/South Africa/KRISP-0159/2020|EPI ISL 467509|B.1.5|South Africa|2020-06-01	0.0002688714	Africa
Africa|hCoV-19/Gambia/GC19-3821/2020|EPI ISL 561092|B.1.5.12|Gambia|2020-07-27	Africa|hCoV-19/South Africa/KRISP-0159/2020|EPI ISL 467509|B.1.5|South Africa|2020-06-01	0.0001378434	Africa
Africa|hCoV-19/Gambia/GC19-3822/2020|EPI ISL 561093|B.1.5.12|Gambia|2020-07-27	Africa|hCoV-19/South Africa/KRISP-0159/2020|EPI ISL 467509|B.1.5|South Africa|2020-06-01	0.0002352325	Africa
Africa|hCoV-19/Gambia/GC19-3823/2020|EPI ISL 561094|B.1.5.12|Gambia|2020-07-27	Africa|hCoV-19/South Africa/KRISP-0159/2020|EPI ISL 467509|B.1.5|South Africa|2020-06-01	0.0002369914	Africa
Africa|hCoV-19/Gambia/GC19-3835/2020|EPI ISL 561096|B.1.1.293|Gambia|2020-07-27	Africa|hCoV-19/South Africa/KRISP-0159/2020|EPI ISL 467509|B.1.5|South Africa|2020-06-01	0.0002352554	Africa
Africa|hCoV-19/Gambia/GC19-3836/2020|EPI ISL 561097|B.1.5.12|Gambia|2020-07-27	Africa|hCoV-19/South Africa/KRISP-0159/2020|EPI ISL 467509|B.1.5|South Africa|2020-06-01	0.0002016103	Africa
Africa|hCoV-19/Gambia/GC19-3839/2020|EPI ISL 561098|B.1.5.12|Gambia|2020-07-27	Africa|hCoV-19/South Africa/KRISP-0159/2020|EPI ISL 467509|B.1.5|South Africa|2020-06-01	0.0002352325	Africa
Africa|hCoV-19/Gambia/GC19-3842/2020|EPI ISL 561099|B.1.1.293|Gambia|2020-07-27	Africa|hCoV-19/South Africa/KRISP-0159/2020|EPI ISL 467509|B.1.5|South Africa|2020-06-01	0.0003361028	Africa
Africa|hCoV-19/Gambia/GC19-3846/2020|EPI ISL 561100|B.1.1.293|Gambia|2020-07-27	Africa|hCoV-19/South Africa/KRISP-0159/2020|EPI ISL 467509|B.1.5|South Africa|2020-06-01	0.0003024864	Africa
Africa|hCoV-19/Gambia/GC19-3852/2020|EPI ISL 561101|B.1.5.12|Gambia|2020-07-27	Africa|hCoV-19/South Africa/KRISP-0159/2020|EPI ISL 467509|B.1.5|South Africa|2020-06-01	0.0002389276	Africa
Africa|hCoV-19/Gambia/GC19-3854/2020|EPI ISL 561102|B.1.1.293|Gambia|2020-07-27	Africa|hCoV-19/South Africa/KRISP-0159/2020|EPI ISL 467509|B.1.5|South Africa|2020-06-01	0.0003361028	Africa
Africa|hCoV-19/Gambia/GC192573/2020|EPI ISL 561115|B.1.5.12|Gambia|2020-07-21	Africa|hCoV-19/South Africa/KRISP-0159/2020|EPI ISL 467509|B.1.5|South Africa|2020-06-01	0.0002352428	Africa
Africa|hCoV-19/Gambia/GC192576/2020|EPI ISL 561117|B.1.5.12|Gambia|2020-07-21	Africa|hCoV-19/South Africa/KRISP-0159/2020|EPI ISL 467509|B.1.5|South Africa|2020-06-01	0.0001355090	Africa
Africa|hCoV-19/Gambia/GC192579/2020|EPI ISL 561118|B.1.5.12|Gambia|2020-07-21	Africa|hCoV-19/South Africa/KRISP-0159/2020|EPI ISL 467509|B.1.5|South Africa|2020-06-01	0.0001363030	Africa
Africa|hCoV-19/Gambia/GC192602/2020|EPI ISL 561120|B.1.1.293|Gambia|2020-07-21	Africa|hCoV-19/South Africa/KRISP-0159/2020|EPI ISL 467509|B.1.5|South Africa|2020-06-01	0.0003360961	Africa
Africa|hCoV-19/Gambia/GC192610/2020|EPI ISL 561121|B.1.1.293|Gambia|2020-07-21	Africa|hCoV-19/South Africa/KRISP-0159/2020|EPI ISL 467509|B.1.5|South Africa|2020-06-01	0.0003360961	Africa
Africa|hCoV-19/Gambia/GC192751/2020|EPI ISL 561138|B.1.5.12|Gambia|2020-07-21	Africa|hCoV-19/South Africa/KRISP-0159/2020|EPI ISL 467509|B.1.5|South Africa|2020-06-01	0.0002688597	Africa
Africa|hCoV-19/Gambia/GC192756/2020|EPI ISL 561139|B.1.5.12|Gambia|2020-07-22	Africa|hCoV-19/South Africa/KRISP-0159/2020|EPI ISL 467509|B.1.5|South Africa|2020-06-01	0.0002016238	Africa
Africa|hCoV-19/Gambia/GC192772/2020|EPI ISL 561140|B.1.1|Gambia|2020-07-22	Africa|hCoV-19/South Africa/KRISP-0159/2020|EPI ISL 467509|B.1.5|South Africa|2020-06-01	0.0003024804	Africa
Africa|hCoV-19/Gambia/GC192778/2020|EPI ISL 561141|B.1.1|Gambia|2020-07-22	Africa|hCoV-19/South Africa/KRISP-0159/2020|EPI ISL 467509|B.1.5|South Africa|2020-06-01	0.0002016434	Africa
Africa|hCoV-19/Gambia/GC192781/2020|EPI ISL 561142|B.1.5.12|Gambia|2020-07-22	Africa|hCoV-19/South Africa/KRISP-0159/2020|EPI ISL 467509|B.1.5|South Africa|2020-06-01	0.0002352325	Africa
Africa|hCoV-19/Gambia/GC192782/2020|EPI ISL 561143|B.1.5.12|Gambia|2020-07-22	Africa|hCoV-19/South Africa/KRISP-0159/2020|EPI ISL 467509|B.1.5|South Africa|2020-06-01	0.0002352381	Africa
Africa|hCoV-19/Gambia/GC192786/2020|EPI ISL 561144|B.1.1.293|Gambia|2020-07-22	Africa|hCoV-19/South Africa/KRISP-0159/2020|EPI ISL 467509|B.1.5|South Africa|2020-06-01	0.0002688597	Africa
Africa|hCoV-19/Gambia/GC192789/2020|EPI ISL 561145|B.1|Gambia|2020-07-22	Africa|hCoV-19/South Africa/KRISP-0159/2020|EPI ISL 467509|B.1.5|South Africa|2020-06-01	0.0001680085	Africa
Africa|hCoV-19/Gambia/GC192811/2020|EPI ISL 561147|B.1.5.12|Gambia|2020-07-22	Africa|hCoV-19/South Africa/KRISP-0159/2020|EPI ISL 467509|B.1.5|South Africa|2020-06-01	0.0002049287	Africa
Africa|hCoV-19/Gambia/GC192812/2020|EPI ISL 561148|B.1.1.293|Gambia|2020-07-22	Africa|hCoV-19/South Africa/KRISP-0159/2020|EPI ISL 467509|B.1.5|South Africa|2020-06-01	0.0002016278	Africa
Africa|hCoV-19/Gambia/NPHL-038/2020|EPI ISL 561205|B.1.1|Gambia|2020	Africa|hCoV-19/South Africa/KRISP-0159/2020|EPI ISL 467509|B.1.5|South Africa|2020-06-01	0.0003361040	Africa
Africa|hCoV-19/Gambia/NPHL-061/2020|EPI ISL 561206|B.1.5.12|Gambia|2020	Africa|hCoV-19/South Africa/KRISP-0159/2020|EPI ISL 467509|B.1.5|South Africa|2020-06-01	0.0003024612	Africa
Africa|hCoV-19/Gambia/NPHL-1168/2020|EPI ISL 561212|B.1.5.12|Gambia|2020-06-27	Africa|hCoV-19/South Africa/KRISP-0159/2020|EPI ISL 467509|B.1.5|South Africa|2020-06-01	0.0003024793	Africa
Africa|hCoV-19/Gambia/NPHL-1208/2020|EPI ISL 561213|B.1.5.12|Gambia|2020-06-30	Africa|hCoV-19/South Africa/KRISP-0159/2020|EPI ISL 467509|B.1.5|South Africa|2020-06-01	0.0000681014	Africa
Africa|hCoV-19/Gambia/NPHL-1209/2020|EPI ISL 561214|B.1.5.12|Gambia|2020-06-30	Africa|hCoV-19/South Africa/KRISP-0159/2020|EPI ISL 467509|B.1.5|South Africa|2020-06-01	0.0000343266	Africa
Africa|hCoV-19/Gambia/NPHL-1212/2020|EPI ISL 561215|B.1.5.12|Gambia|2020-06-30	Africa|hCoV-19/South Africa/KRISP-0159/2020|EPI ISL 467509|B.1.5|South Africa|2020-06-01	0.0001680012	Africa
Africa|hCoV-19/Gambia/NPHL-1224/2020|EPI ISL 561217|B.1.1.293|Gambia|2020-06-30	Africa|hCoV-19/South Africa/KRISP-0159/2020|EPI ISL 467509|B.1.5|South Africa|2020-06-01	0.0001756068	Africa
Africa|hCoV-19/Gambia/NPHL-1230/2020|EPI ISL 561218|B.1.5|Gambia|2020-06-30	Africa|hCoV-19/South Africa/KRISP-0159/2020|EPI ISL 467509|B.1.5|South Africa|2020-06-01	0.0000000000	Africa
Africa|hCoV-19/Gambia/NPHL-1248/2020|EPI ISL 561222|B.1.5|Gambia|2020-07-01	Africa|hCoV-19/South Africa/KRISP-0159/2020|EPI ISL 467509|B.1.5|South Africa|2020-06-01	0.0000000000	Africa
Africa|hCoV-19/Gambia/NPHL-1258/2020|EPI ISL 561223|B.1.292|Gambia|2020-07-02	Africa|hCoV-19/South Africa/KRISP-0159/2020|EPI ISL 467509|B.1.5|South Africa|2020-06-01	0.0001344009	Africa
Africa|hCoV-19/Gambia/NPHL-1422/2020|EPI ISL 561228|B.1.5|Gambia|2020-07-04	Africa|hCoV-19/South Africa/KRISP-0159/2020|EPI ISL 467509|B.1.5|South Africa|2020-06-01	0.0000353330	Africa
Africa|hCoV-19/Gambia/NPHL-1424/2020|EPI ISL 561229|B.1.292|Gambia|2020-07-04	Africa|hCoV-19/South Africa/KRISP-0159/2020|EPI ISL 467509|B.1.5|South Africa|2020-06-01	0.0001344413	Africa
Africa|hCoV-19/Gambia/NPHL-1446/2020|EPI ISL 561230|B.1.5|Gambia|2020-07-04	Africa|hCoV-19/South Africa/KRISP-0159/2020|EPI ISL 467509|B.1.5|South Africa|2020-06-01	0.0000000000	Africa
Africa|hCoV-19/Gambia/NPHL-1477/2020|EPI ISL 561231|B.1.5|Gambia|2020	Africa|hCoV-19/South Africa/KRISP-0159/2020|EPI ISL 467509|B.1.5|South Africa|2020-06-01	0.0000000000	Africa
Africa|hCoV-19/Gambia/NPHL-1514/2020|EPI ISL 561232|B.1.1|Gambia|2020	Africa|hCoV-19/South Africa/KRISP-0159/2020|EPI ISL 467509|B.1.5|South Africa|2020-06-01	0.0002352372	Africa
Africa|hCoV-19/Gambia/NPHL-1641/2020|EPI ISL 561235|B.1.292|Gambia|2020-07-31	Africa|hCoV-19/South Africa/KRISP-0159/2020|EPI ISL 467509|B.1.5|South Africa|2020-06-01	0.0001740808	Africa
Africa|hCoV-19/Gambia/NPHL-1645/2020|EPI ISL 561236|B.1.1.293|Gambia|2020-08-04	Africa|hCoV-19/South Africa/KRISP-0159/2020|EPI ISL 467509|B.1.5|South Africa|2020-06-01	0.0001690038	Africa
Africa|hCoV-19/Gambia/NPHL-1711/2020|EPI ISL 561237|B.1.1.293|Gambia|2020-08-04	Africa|hCoV-19/South Africa/KRISP-0159/2020|EPI ISL 467509|B.1.5|South Africa|2020-06-01	0.0002016278	Africa
Africa|hCoV-19/Gambia/NPHL-1746/2020|EPI ISL 561238|B.1.1|Gambia|2020-07-20	Africa|hCoV-19/South Africa/KRISP-0159/2020|EPI ISL 467509|B.1.5|South Africa|2020-06-01	0.0001344312	Africa
Africa|hCoV-19/Gambia/NPHL-1921/2020|EPI ISL 561239|B.1.1|Gambia|2020	Africa|hCoV-19/South Africa/KRISP-0159/2020|EPI ISL 467509|B.1.5|South Africa|2020-06-01	0.0003024804	Africa
Africa|hCoV-19/Gambia/NPHL-1968/2020|EPI ISL 561240|B.1.1|Gambia|2020-07-16	Africa|hCoV-19/South Africa/KRISP-0159/2020|EPI ISL 467509|B.1.5|South Africa|2020-06-01	0.0003024804	Africa
Africa|hCoV-19/Gambia/NPHL-2037/2020|EPI ISL 561241|B.1.1|Gambia|2020-07-15	Africa|hCoV-19/South Africa/KRISP-0159/2020|EPI ISL 467509|B.1.5|South Africa|2020-06-01	0.0002688751	Africa
Africa|hCoV-19/Gambia/NPHL-2268/2020|EPI ISL 561242|B.1.1|Gambia|2020	Africa|hCoV-19/South Africa/KRISP-0159/2020|EPI ISL 467509|B.1.5|South Africa|2020-06-01	0.0001010512	Africa
Africa|hCoV-19/Gambia/NPHL-2344/2020|EPI ISL 561243|B.1.292|Gambia|2020	Africa|hCoV-19/South Africa/KRISP-0159/2020|EPI ISL 467509|B.1.5|South Africa|2020-06-01	0.0002016271	Africa
Africa|hCoV-19/Gambia/NPHL-2374/2020|EPI ISL 561244|B.1.5.12|Gambia|2020	Africa|hCoV-19/South Africa/KRISP-0159/2020|EPI ISL 467509|B.1.5|South Africa|2020-06-01	0.0001680069	Africa
Africa|hCoV-19/Gambia/NPHL-242/2020|EPI ISL 561245|B.1.5|Gambia|2020	Africa|hCoV-19/South Africa/KRISP-0159/2020|EPI ISL 467509|B.1.5|South Africa|2020-06-01	0.0000000000	Africa
Africa|hCoV-19/Gambia/NPHL-243/2020|EPI ISL 561246|B.1.5|Gambia|2020	Africa|hCoV-19/South Africa/KRISP-0159/2020|EPI ISL 467509|B.1.5|South Africa|2020-06-01	0.0000686671	Africa
Africa|hCoV-19/Gambia/NPHL-244/2020|EPI ISL 561247|B.1.1.293|Gambia|2020	Africa|hCoV-19/South Africa/KRISP-0159/2020|EPI ISL 467509|B.1.5|South Africa|2020-06-01	0.0002372918	Africa
Africa|hCoV-19/Gambia/NPHL-2443/2020|EPI ISL 561248|B.1.5.12|Gambia|2020	Africa|hCoV-19/South Africa/KRISP-0159/2020|EPI ISL 467509|B.1.5|South Africa|2020-06-01	0.0001680012	Africa
Africa|hCoV-19/Gambia/NPHL-2444/2020|EPI ISL 561249|B.1.292|Gambia|2020-07-21	Africa|hCoV-19/South Africa/KRISP-0159/2020|EPI ISL 467509|B.1.5|South Africa|2020-06-01	0.0001680046	Africa
Africa|hCoV-19/Gambia/NPHL-2446/2020|EPI ISL 561250|B.1.1|Gambia|2020	Africa|hCoV-19/South Africa/KRISP-0159/2020|EPI ISL 467509|B.1.5|South Africa|2020-06-01	0.0003102257	Africa
Africa|hCoV-19/Gambia/NPHL-245/2020|EPI ISL 561251|B.1.1|Gambia|2020	Africa|hCoV-19/South Africa/KRISP-0159/2020|EPI ISL 467509|B.1.5|South Africa|2020-06-01	0.0001354186	Africa
Africa|hCoV-19/Gambia/NPHL-2457/2020|EPI ISL 561252|B.1.1|Gambia|2020-07-21	Africa|hCoV-19/South Africa/KRISP-0159/2020|EPI ISL 467509|B.1.5|South Africa|2020-06-01	0.0003102150	Africa
Africa|hCoV-19/Gambia/NPHL-2458/2020|EPI ISL 561253|B.1.292|Gambia|2020-07-21	Africa|hCoV-19/South Africa/KRISP-0159/2020|EPI ISL 467509|B.1.5|South Africa|2020-06-01	0.0001723589	Africa
Africa|hCoV-19/Gambia/NPHL-2463/2020|EPI ISL 561254|B.1.1|Gambia|2020	Africa|hCoV-19/South Africa/KRISP-0159/2020|EPI ISL 467509|B.1.5|South Africa|2020-06-01	0.0003133357	Africa
Africa|hCoV-19/Gambia/NPHL-2465/2020|EPI ISL 561255|B.1.1|Gambia|2020-07-21	Africa|hCoV-19/South Africa/KRISP-0159/2020|EPI ISL 467509|B.1.5|South Africa|2020-06-01	0.0003102364	Africa
Africa|hCoV-19/Gambia/NPHL-2469/2020|EPI ISL 561256|B.1.5.12|Gambia|2020-07-21	Africa|hCoV-19/South Africa/KRISP-0159/2020|EPI ISL 467509|B.1.5|South Africa|2020-06-01	0.0002412601	Africa
Africa|hCoV-19/Gambia/NPHL-247/2020|EPI ISL 561257|B.1.1.293|Gambia|2020	Africa|hCoV-19/South Africa/KRISP-0159/2020|EPI ISL 467509|B.1.5|South Africa|2020-06-01	0.0002352507	Africa
Africa|hCoV-19/Gambia/NPHL-2470/2020|EPI ISL 561258|B.1.1|Gambia|2020-07-21	Africa|hCoV-19/South Africa/KRISP-0159/2020|EPI ISL 467509|B.1.5|South Africa|2020-06-01	0.0003102257	Africa
Africa|hCoV-19/Gambia/NPHL-2472/2020|EPI ISL 561259|B.1.5.12|Gambia|2020-07-21	Africa|hCoV-19/South Africa/KRISP-0159/2020|EPI ISL 467509|B.1.5|South Africa|2020-06-01	0.0000344591	Africa
Africa|hCoV-19/Gambia/NPHL-2473/2020|EPI ISL 561260|B.1.5.12|Gambia|2020-07-21	Africa|hCoV-19/South Africa/KRISP-0159/2020|EPI ISL 467509|B.1.5|South Africa|2020-06-01	0.0003024834	Africa
Africa|hCoV-19/Gambia/NPHL-2478/2020|EPI ISL 561261|B.1.5.12|Gambia|2020-07-21	Africa|hCoV-19/South Africa/KRISP-0159/2020|EPI ISL 467509|B.1.5|South Africa|2020-06-01	0.0001392477	Africa
Africa|hCoV-19/Gambia/NPHL-2497/2020|EPI ISL 561262|B.1.1.242|Gambia|2020-07-21	Africa|hCoV-19/South Africa/KRISP-0159/2020|EPI ISL 467509|B.1.5|South Africa|2020-06-01	0.0002785062	Africa
Africa|hCoV-19/Gambia/NPHL-2504/2020|EPI ISL 561264|B.1.5.12|Gambia|2020-07-23	Africa|hCoV-19/South Africa/KRISP-0159/2020|EPI ISL 467509|B.1.5|South Africa|2020-06-01	0.0003076851	Africa
Africa|hCoV-19/Gambia/NPHL-2514/2020|EPI ISL 561265|B.1.5.12|Gambia|2020-07-21	Africa|hCoV-19/South Africa/KRISP-0159/2020|EPI ISL 467509|B.1.5|South Africa|2020-06-01	0.0002412625	Africa
Africa|hCoV-19/Gambia/NPHL-2521/2020|EPI ISL 561266|B.1.5.12|Gambia|2020-07-23	Africa|hCoV-19/South Africa/KRISP-0159/2020|EPI ISL 467509|B.1.5|South Africa|2020-06-01	0.0002412526	Africa
Africa|hCoV-19/Gambia/NPHL-2522/2020|EPI ISL 561267|B.1.1.293|Gambia|2020-07-22	Africa|hCoV-19/South Africa/KRISP-0159/2020|EPI ISL 467509|B.1.5|South Africa|2020-06-01	0.0002759816	Africa
Africa|hCoV-19/Gambia/NPHL-2524/2020|EPI ISL 561268|B.1.1|Gambia|2020-07-24	Africa|hCoV-19/South Africa/KRISP-0159/2020|EPI ISL 467509|B.1.5|South Africa|2020-06-01	0.0002688751	Africa
Africa|hCoV-19/Gambia/NPHL-2529/2020|EPI ISL 561269|B.1.1.293|Gambia|2020-07-21	Africa|hCoV-19/South Africa/KRISP-0159/2020|EPI ISL 467509|B.1.5|South Africa|2020-06-01	0.0002412576	Africa
Africa|hCoV-19/Gambia/NPHL-253/2020|EPI ISL 561270|B.1.1.293|Gambia|2020	Africa|hCoV-19/South Africa/KRISP-0159/2020|EPI ISL 467509|B.1.5|South Africa|2020-06-01	0.0002688543	Africa
Africa|hCoV-19/Gambia/NPHL-2537/2020|EPI ISL 561271|B.1.1|Gambia|2020	Africa|hCoV-19/South Africa/KRISP-0159/2020|EPI ISL 467509|B.1.5|South Africa|2020-06-01	0.0003413577	Africa
Africa|hCoV-19/Gambia/NPHL-2538/2020|EPI ISL 561272|B.1.5.12|Gambia|2020-07-21	Africa|hCoV-19/South Africa/KRISP-0159/2020|EPI ISL 467509|B.1.5|South Africa|2020-06-01	0.0002067787	Africa
Africa|hCoV-19/Gambia/NPHL-2550/2020|EPI ISL 561274|B.1.292|Gambia|2020-07-21	Africa|hCoV-19/South Africa/KRISP-0159/2020|EPI ISL 467509|B.1.5|South Africa|2020-06-01	0.0001378463	Africa
Africa|hCoV-19/Gambia/NPHL-2554/2020|EPI ISL 561275|B.1.5.12|Gambia|2020	Africa|hCoV-19/South Africa/KRISP-0159/2020|EPI ISL 467509|B.1.5|South Africa|2020-06-01	0.0001378529	Africa
Africa|hCoV-19/Gambia/NPHL-2555/2020|EPI ISL 561276|B.1.1|Gambia|2020-07-21	Africa|hCoV-19/South Africa/KRISP-0159/2020|EPI ISL 467509|B.1.5|South Africa|2020-06-01	0.0002785953	Africa
Africa|hCoV-19/Gambia/NPHL-256/2020|EPI ISL 561277|B.1.1.293|Gambia|2020	Africa|hCoV-19/South Africa/KRISP-0159/2020|EPI ISL 467509|B.1.5|South Africa|2020-06-01	0.0001680311	Africa
Africa|hCoV-19/Gambia/NPHL-2560/2020|EPI ISL 561278|B.1.1|Gambia|2020	Africa|hCoV-19/South Africa/KRISP-0159/2020|EPI ISL 467509|B.1.5|South Africa|2020-06-01	0.0003102150	Africa
Africa|hCoV-19/Gambia/NPHL-2567/2020|EPI ISL 561279|B.1|Gambia|2020	Africa|hCoV-19/South Africa/KRISP-0159/2020|EPI ISL 467509|B.1.5|South Africa|2020-06-01	0.0003697441	Africa
Africa|hCoV-19/Gambia/NPHL-2573/2020|EPI ISL 561280|B.1.1.293|Gambia|2020	Africa|hCoV-19/South Africa/KRISP-0159/2020|EPI ISL 467509|B.1.5|South Africa|2020-06-01	0.0001378591	Africa
Africa|hCoV-19/Gambia/NPHL-2586/2020|EPI ISL 561281|B.1.5.12|Gambia|2020-07-23	Africa|hCoV-19/South Africa/KRISP-0159/2020|EPI ISL 467509|B.1.5|South Africa|2020-06-01	0.0001392201	Africa
Africa|hCoV-19/Gambia/NPHL-2588/2020|EPI ISL 561282|B.1.1|Gambia|2020	Africa|hCoV-19/South Africa/KRISP-0159/2020|EPI ISL 467509|B.1.5|South Africa|2020-06-01	0.0003360962	Africa
Africa|hCoV-19/Gambia/NPHL-2615/2020|EPI ISL 561283|B.1.1.293|Gambia|2020-08-18	Africa|hCoV-19/South Africa/KRISP-0159/2020|EPI ISL 467509|B.1.5|South Africa|2020-06-01	0.0002688543	Africa
Africa|hCoV-19/Gambia/NPHL-2626/2020|EPI ISL 561284|B.1.1.293|Gambia|2020	Africa|hCoV-19/South Africa/KRISP-0159/2020|EPI ISL 467509|B.1.5|South Africa|2020-06-01	0.0001680328	Africa
Africa|hCoV-19/Gambia/NPHL-2640/2020|EPI ISL 561285|B.1.5.12|Gambia|2020-06-17	Africa|hCoV-19/South Africa/KRISP-0159/2020|EPI ISL 467509|B.1.5|South Africa|2020-06-01	0.0001344041	Africa
Africa|hCoV-19/Gambia/NPHL-266/2020|EPI ISL 561286|B.1.5.12|Gambia|2020	Africa|hCoV-19/South Africa/KRISP-0159/2020|EPI ISL 467509|B.1.5|South Africa|2020-06-01	0.0002067900	Africa
Africa|hCoV-19/Gambia/NPHL-2706/2020|EPI ISL 561287|B.1.292|Gambia|2020	Africa|hCoV-19/South Africa/KRISP-0159/2020|EPI ISL 467509|B.1.5|South Africa|2020-06-01	0.0002016096	Africa
Africa|hCoV-19/Gambia/NPHL-2712/2020|EPI ISL 561288|B.1.5.12|Gambia|2020-08-03	Africa|hCoV-19/South Africa/KRISP-0159/2020|EPI ISL 467509|B.1.5|South Africa|2020-06-01	0.0002352428	Africa
Africa|hCoV-19/Gambia/NPHL-2727/2020|EPI ISL 561289|B.1.5.12|Gambia|2020-08-04	Africa|hCoV-19/South Africa/KRISP-0159/2020|EPI ISL 467509|B.1.5|South Africa|2020-06-01	0.0002352325	Africa
Africa|hCoV-19/Gambia/NPHL-2729/2020|EPI ISL 561290|B.1.1|Gambia|2020-07-23	Africa|hCoV-19/South Africa/KRISP-0159/2020|EPI ISL 467509|B.1.5|South Africa|2020-06-01	0.0003024804	Africa
Africa|hCoV-19/Gambia/NPHL-2736/2020|EPI ISL 561291|B.1.1.242|Gambia|2020-07-25	Africa|hCoV-19/South Africa/KRISP-0159/2020|EPI ISL 467509|B.1.5|South Africa|2020-06-01	0.0003360894	Africa
Africa|hCoV-19/Gambia/NPHL-2759/2020|EPI ISL 561292|B.1.5.12|Gambia|2020-08-07	Africa|hCoV-19/South Africa/KRISP-0159/2020|EPI ISL 467509|B.1.5|South Africa|2020-06-01	0.0002016414	Africa
Africa|hCoV-19/Gambia/NPHL-2762/2020|EPI ISL 561293|B.1.5.12|Gambia|2020-07-25	Africa|hCoV-19/South Africa/KRISP-0159/2020|EPI ISL 467509|B.1.5|South Africa|2020-06-01	0.0002688480	Africa
Africa|hCoV-19/Gambia/NPHL-2767/2020|EPI ISL 561294|B.1.1.293|Gambia|2020-07-25	Africa|hCoV-19/South Africa/KRISP-0159/2020|EPI ISL 467509|B.1.5|South Africa|2020-06-01	0.0003024743	Africa
Africa|hCoV-19/Gambia/NPHL-2768/2020|EPI ISL 561295|B.1.1.293|Gambia|2020-07-27	Africa|hCoV-19/South Africa/KRISP-0159/2020|EPI ISL 467509|B.1.5|South Africa|2020-06-01	0.0002352428	Africa
Africa|hCoV-19/Gambia/NPHL-277/2020|EPI ISL 561296|B.1.5.12|Gambia|2020	Africa|hCoV-19/South Africa/KRISP-0159/2020|EPI ISL 467509|B.1.5|South Africa|2020-06-01	0.0002352381	Africa
Africa|hCoV-19/Gambia/NPHL-2785/2020|EPI ISL 561297|B.1.1.242|Gambia|2020-07-27	Africa|hCoV-19/South Africa/KRISP-0159/2020|EPI ISL 467509|B.1.5|South Africa|2020-06-01	0.0002688580	Africa
Africa|hCoV-19/Gambia/NPHL-2790/2020|EPI ISL 561298|B.1.1.293|Gambia|2020	Africa|hCoV-19/South Africa/KRISP-0159/2020|EPI ISL 467509|B.1.5|South Africa|2020-06-01	0.0003024804	Africa
Africa|hCoV-19/Gambia/NPHL-2825/2020|EPI ISL 561299|B.1.5.12|Gambia|2020	Africa|hCoV-19/South Africa/KRISP-0159/2020|EPI ISL 467509|B.1.5|South Africa|2020-06-01	0.0002352112	Africa
Africa|hCoV-19/Gambia/NPHL-287/2020|EPI ISL 561300|B.1.1.293|Gambia|2020	Africa|hCoV-19/South Africa/KRISP-0159/2020|EPI ISL 467509|B.1.5|South Africa|2020-06-01	0.0002688687	Africa
Africa|hCoV-19/Gambia/NPHL-2889/2020|EPI ISL 561301|B.1.5.12|Gambia|2020	Africa|hCoV-19/South Africa/KRISP-0159/2020|EPI ISL 467509|B.1.5|South Africa|2020-06-01	0.0002736568	Africa
Africa|hCoV-19/Gambia/NPHL-2892/2020|EPI ISL 561302|B.1.5.12|Gambia|2020-09-07	Africa|hCoV-19/South Africa/KRISP-0159/2020|EPI ISL 467509|B.1.5|South Africa|2020-06-01	0.0002736568	Africa
Africa|hCoV-19/Gambia/NPHL-290/2020|EPI ISL 561303|B.1.1.293|Gambia|2020	Africa|hCoV-19/South Africa/KRISP-0159/2020|EPI ISL 467509|B.1.5|South Africa|2020-06-01	0.0002352427	Africa
Africa|hCoV-19/Gambia/NPHL-2909/2020|EPI ISL 561304|B.1.1.293|Gambia|2020-07-26	Africa|hCoV-19/South Africa/KRISP-0159/2020|EPI ISL 467509|B.1.5|South Africa|2020-06-01	0.0002688660	Africa
Africa|hCoV-19/Gambia/NPHL-2984/2020|EPI ISL 561307|B.1.1.293|Gambia|2020	Africa|hCoV-19/South Africa/KRISP-0159/2020|EPI ISL 467509|B.1.5|South Africa|2020-06-01	0.0003024936	Africa
Africa|hCoV-19/Gambia/NPHL-299/2020|EPI ISL 561308|B.1.1.293|Gambia|2020	Africa|hCoV-19/South Africa/KRISP-0159/2020|EPI ISL 467509|B.1.5|South Africa|2020-06-01	0.0002688597	Africa
Africa|hCoV-19/Gambia/NPHL-3047/2020|EPI ISL 561309|B.1.5.12|Gambia|2020-07-28	Africa|hCoV-19/South Africa/KRISP-0159/2020|EPI ISL 467509|B.1.5|South Africa|2020-06-01	0.0002714288	Africa
Africa|hCoV-19/Gambia/NPHL-3055/2020|EPI ISL 561310|B.1.5.12|Gambia|2020-07-17	Africa|hCoV-19/South Africa/KRISP-0159/2020|EPI ISL 467509|B.1.5|South Africa|2020-06-01	0.0002688479	Africa
Africa|hCoV-19/Gambia/NPHL-3062/2020|EPI ISL 561311|B.1.5.12|Gambia|2020	Africa|hCoV-19/South Africa/KRISP-0159/2020|EPI ISL 467509|B.1.5|South Africa|2020-06-01	0.0002714288	Africa
Africa|hCoV-19/Gambia/NPHL-3079/2020|EPI ISL 561312|B.1.5.12|Gambia|2020-07-27	Africa|hCoV-19/South Africa/KRISP-0159/2020|EPI ISL 467509|B.1.5|South Africa|2020-06-01	0.0002736568	Africa
Africa|hCoV-19/Gambia/NPHL-3206/2020|EPI ISL 561313|B.1.1.293|Gambia|2020	Africa|hCoV-19/South Africa/KRISP-0159/2020|EPI ISL 467509|B.1.5|South Africa|2020-06-01	0.0003361039	Africa
Africa|hCoV-19/Gambia/NPHL-3254/2020|EPI ISL 561315|B.1.5.12|Gambia|2020-07-28	Africa|hCoV-19/South Africa/KRISP-0159/2020|EPI ISL 467509|B.1.5|South Africa|2020-06-01	0.0002710336	Africa
Africa|hCoV-19/Gambia/NPHL-3281/2020|EPI ISL 561316|B.1.1|Gambia|2020-07-28	Africa|hCoV-19/South Africa/KRISP-0159/2020|EPI ISL 467509|B.1.5|South Africa|2020-06-01	0.0003829589	Africa
Africa|hCoV-19/Gambia/NPHL-483B/2020|EPI ISL 561318|B.1.1|Gambia|2020	Africa|hCoV-19/South Africa/KRISP-0159/2020|EPI ISL 467509|B.1.5|South Africa|2020-06-01	0.0003831163	Africa
Africa|hCoV-19/Gambia/NPHL-704/2020|EPI ISL 561320|B.1.1.293|Gambia|2020	Africa|hCoV-19/South Africa/KRISP-0159/2020|EPI ISL 467509|B.1.5|South Africa|2020-06-01	0.0004827321	Africa
Africa|hCoV-19/Gambia/NPHL-737/2020|EPI ISL 561323|B.1.1.293|Gambia|2020	Africa|hCoV-19/South Africa/KRISP-0159/2020|EPI ISL 467509|B.1.5|South Africa|2020-06-01	0.0002067829	Africa
Africa|hCoV-19/Gambia/NPHL-748/2020|EPI ISL 561324|B.1.1|Gambia|2020	Africa|hCoV-19/South Africa/KRISP-0159/2020|EPI ISL 467509|B.1.5|South Africa|2020-06-01	0.0002688750	Africa
Africa|hCoV-19/Gambia/NPHL-758/2020|EPI ISL 561326|B.1.1.293|Gambia|2020	Africa|hCoV-19/South Africa/KRISP-0159/2020|EPI ISL 467509|B.1.5|South Africa|2020-06-01	0.0001032900	Africa
Africa|hCoV-19/Gambia/NPHL-760/2020|EPI ISL 561327|B.1.5|Gambia|2020	Africa|hCoV-19/South Africa/KRISP-0159/2020|EPI ISL 467509|B.1.5|South Africa|2020-06-01	0.0000338518	Africa
Africa|hCoV-19/Gambia/NPHL-790/2020|EPI ISL 561329|B.1.5|Gambia|2020	Africa|hCoV-19/South Africa/KRISP-0159/2020|EPI ISL 467509|B.1.5|South Africa|2020-06-01	0.0000000000	Africa
Africa|hCoV-19/Gambia/NPHL-923/2020|EPI ISL 561330|B.1.5.12|Gambia|2020	Africa|hCoV-19/South Africa/KRISP-0159/2020|EPI ISL 467509|B.1.5|South Africa|2020-06-01	0.0001680125	Africa
Africa|hCoV-19/Gambia/NPHL-930/2020|EPI ISL 561331|B.1.5|Gambia|2020	Africa|hCoV-19/South Africa/KRISP-0159/2020|EPI ISL 467509|B.1.5|South Africa|2020-06-01	0.0000341290	Africa
Africa|hCoV-19/Gambia/NPHL-941/2020|EPI ISL 561332|B.1.5.12|Gambia|2020	Africa|hCoV-19/South Africa/KRISP-0159/2020|EPI ISL 467509|B.1.5|South Africa|2020-06-01	0.0002016143	Africa
Africa|hCoV-19/Gambia/NPHL-956/2020|EPI ISL 561334|B.1.5.12|Gambia|2020	Africa|hCoV-19/South Africa/KRISP-0159/2020|EPI ISL 467509|B.1.5|South Africa|2020-06-01	0.0002047748	Africa
Africa|hCoV-19/Ghana/1651 S3/2020|EPI ISL 422387|A.11|Ghana|2020-03-25	Africa|hCoV-19/South Africa/KRISP-0159/2020|EPI ISL 467509|B.1.5|South Africa|2020-06-01	0.0003495463	Africa
Africa|hCoV-19/Ghana/1659 S14/2020|EPI ISL 422405|B.1.220|Ghana|2020-03-25	Africa|hCoV-19/South Africa/KRISP-0159/2020|EPI ISL 467509|B.1.5|South Africa|2020-06-01	0.0000700196	Africa
Africa|hCoV-19/Ghana/2230 S4/2020|EPI ISL 422390|B.40|Ghana|2020-03-25	Africa|hCoV-19/South Africa/KRISP-0159/2020|EPI ISL 467509|B.1.5|South Africa|2020-06-01	0.0002720259	Africa
Africa|hCoV-19/Ghana/2333 S5/2020|EPI ISL 422394|B.1.3|Ghana|2020-03-27	Africa|hCoV-19/South Africa/KRISP-0159/2020|EPI ISL 467509|B.1.5|South Africa|2020-06-01	0.0001712886	Africa
Africa|hCoV-19/Ghana/2573 S27/2020|EPI ISL 515082|A|Ghana|2020-03-29	Africa|hCoV-19/South Africa/KRISP-0159/2020|EPI ISL 467509|B.1.5|South Africa|2020-06-01	0.0004735182	Africa
Africa|hCoV-19/Ghana/2666 S32/2020|EPI ISL 515083|A|Ghana|2020-03-27	Africa|hCoV-19/South Africa/KRISP-0159/2020|EPI ISL 467509|B.1.5|South Africa|2020-06-01	0.0000000000	Africa
Africa|hCoV-19/Ghana/2709 S25/2020|EPI ISL 515084|B.1|Ghana|2020-03-28	Africa|hCoV-19/South Africa/KRISP-0159/2020|EPI ISL 467509|B.1.5|South Africa|2020-06-01	0.0002018217	Africa
Africa|hCoV-19/Ghana/2828 S6/2020|EPI ISL 422397|A.11|Ghana|2020-03-29	Africa|hCoV-19/South Africa/KRISP-0159/2020|EPI ISL 467509|B.1.5|South Africa|2020-06-01	0.0004769748	Africa
Africa|hCoV-19/Ghana/2852 S30/2020|EPI ISL 515085|B.6|Ghana|2020-03-28	Africa|hCoV-19/South Africa/KRISP-0159/2020|EPI ISL 467509|B.1.5|South Africa|2020-06-01	0.0001025957	Africa
Africa|hCoV-19/Ghana/2914 S8/2020|EPI ISL 422399|B.1.1|Ghana|2020-03-30	Africa|hCoV-19/South Africa/KRISP-0159/2020|EPI ISL 467509|B.1.5|South Africa|2020-06-01	0.0001386926	Africa
Africa|hCoV-19/Ghana/34927 S20/2020|EPI ISL 515086|A.11|Ghana|2020-05-23	Africa|hCoV-19/South Africa/KRISP-0159/2020|EPI ISL 467509|B.1.5|South Africa|2020-06-01	0.0003733060	Africa
Africa|hCoV-19/Ghana/34928 S21/2020|EPI ISL 515087|A.11|Ghana|2020-05-23	Africa|hCoV-19/South Africa/KRISP-0159/2020|EPI ISL 467509|B.1.5|South Africa|2020-06-01	0.0004767052	Africa
Africa|hCoV-19/Ghana/34980 S22/2020|EPI ISL 515088|B.1.1|Ghana|2020-05-23	Africa|hCoV-19/South Africa/KRISP-0159/2020|EPI ISL 467509|B.1.5|South Africa|2020-06-01	0.0001385979	Africa
Africa|hCoV-19/Ghana/34983 S40/2020|EPI ISL 515089|B.1.1|Ghana|2020-05-23	Africa|hCoV-19/South Africa/KRISP-0159/2020|EPI ISL 467509|B.1.5|South Africa|2020-06-01	0.0002047490	Africa
Africa|hCoV-19/Ghana/35012 S17/2020|EPI ISL 515090|B.1.1|Ghana|2020-05-23	Africa|hCoV-19/South Africa/KRISP-0159/2020|EPI ISL 467509|B.1.5|South Africa|2020-06-01	0.0002016394	Africa
Africa|hCoV-19/Ghana/35019 S18/2020|EPI ISL 515091|B.1.1|Ghana|2020-05-23	Africa|hCoV-19/South Africa/KRISP-0159/2020|EPI ISL 467509|B.1.5|South Africa|2020-06-01	0.0001031423	Africa
Africa|hCoV-19/Ghana/35183 S24/2020|EPI ISL 515092|A|Ghana|2020-05-24	Africa|hCoV-19/South Africa/KRISP-0159/2020|EPI ISL 467509|B.1.5|South Africa|2020-06-01	0.0000000000	Africa
Africa|hCoV-19/Ghana/35280 S41/2020|EPI ISL 515093|A|Ghana|2020-05-24	Africa|hCoV-19/South Africa/KRISP-0159/2020|EPI ISL 467509|B.1.5|South Africa|2020-06-01	0.0003788947	Africa
Africa|hCoV-19/Ghana/35394 S49/2020|EPI ISL 515094|B.1.1.307|Ghana|2020-05-24	Africa|hCoV-19/South Africa/KRISP-0159/2020|EPI ISL 467509|B.1.5|South Africa|2020-06-01	0.0001378211	Africa
Africa|hCoV-19/Ghana/35466 S19/2020|EPI ISL 515095|B.1.1|Ghana|2020-05-24	Africa|hCoV-19/South Africa/KRISP-0159/2020|EPI ISL 467509|B.1.5|South Africa|2020-06-01	0.0001705665	Africa
Africa|hCoV-19/Ghana/35563 S37/2020|EPI ISL 515096|A.11|Ghana|2020-05-24	Africa|hCoV-19/South Africa/KRISP-0159/2020|EPI ISL 467509|B.1.5|South Africa|2020-06-01	0.0005041681	Africa
Africa|hCoV-19/Ghana/36523 S23/2020|EPI ISL 515097|A|Ghana|2020-05-27	Africa|hCoV-19/South Africa/KRISP-0159/2020|EPI ISL 467509|B.1.5|South Africa|2020-06-01	0.0000342299	Africa
Africa|hCoV-19/Ghana/81216 S36/2020|EPI ISL 515098|A|Ghana|2020-05-20	Africa|hCoV-19/South Africa/KRISP-0159/2020|EPI ISL 467509|B.1.5|South Africa|2020-06-01	0.0004732188	Africa
Africa|hCoV-19/Ghana/81219 S34/2020|EPI ISL 515099|B.1.1|Ghana|2020-05-20	Africa|hCoV-19/South Africa/KRISP-0159/2020|EPI ISL 467509|B.1.5|South Africa|2020-06-01	0.0001023926	Africa
Africa|hCoV-19/Ghana/82879 S48/2020|EPI ISL 515100|B.1|Ghana|2020-05-20	Africa|hCoV-19/South Africa/KRISP-0159/2020|EPI ISL 467509|B.1.5|South Africa|2020-06-01	0.0002028958	Africa
Africa|hCoV-19/Ghana/83637 S29/2020|EPI ISL 515101|B.1.1|Ghana|2020-05-22	Africa|hCoV-19/South Africa/KRISP-0159/2020|EPI ISL 467509|B.1.5|South Africa|2020-06-01	0.0001350092	Africa
Africa|hCoV-19/Ghana/84049 S31/2020|EPI ISL 515102|B.1|Ghana|2020-05-25	Africa|hCoV-19/South Africa/KRISP-0159/2020|EPI ISL 467509|B.1.5|South Africa|2020-06-01	0.0002357727	Africa
Africa|hCoV-19/Ghana/84162 S45/2020|EPI ISL 515103|A|Ghana|2020-04-25	Africa|hCoV-19/South Africa/KRISP-0159/2020|EPI ISL 467509|B.1.5|South Africa|2020-06-01	0.0003444508	Africa
Africa|hCoV-19/Ghana/84182 S43/2020|EPI ISL 515104|B.1.1|Ghana|2020-05-25	Africa|hCoV-19/South Africa/KRISP-0159/2020|EPI ISL 467509|B.1.5|South Africa|2020-06-01	0.0002729994	Africa
Africa|hCoV-19/Ghana/84210 S44/2020|EPI ISL 515105|A|Ghana|2020-05-24	Africa|hCoV-19/South Africa/KRISP-0159/2020|EPI ISL 467509|B.1.5|South Africa|2020-06-01	0.0004074724	Africa
Africa|hCoV-19/Ghana/84218 S47/2020|EPI ISL 515106|A|Ghana|2020-05-25	Africa|hCoV-19/South Africa/KRISP-0159/2020|EPI ISL 467509|B.1.5|South Africa|2020-06-01	0.0004826818	Africa
Africa|hCoV-19/Ghana/84260 S28/2020|EPI ISL 515107|A|Ghana|2020-05-25	Africa|hCoV-19/South Africa/KRISP-0159/2020|EPI ISL 467509|B.1.5|South Africa|2020-06-01	0.0003730870	Africa
Africa|hCoV-19/Ghana/84279 S42/2020|EPI ISL 515108|B.1|Ghana|2020-05-25	Africa|hCoV-19/South Africa/KRISP-0159/2020|EPI ISL 467509|B.1.5|South Africa|2020-06-01	0.0002373231	Africa
Africa|hCoV-19/Ghana/84301 S35/2020|EPI ISL 515109|A.11|Ghana|2020-05-24	Africa|hCoV-19/South Africa/KRISP-0159/2020|EPI ISL 467509|B.1.5|South Africa|2020-06-01	0.0003508622	Africa
Africa|hCoV-19/Ghana/84430 S51/2020|EPI ISL 515110|B.1.1.307|Ghana|2020-05-25	Africa|hCoV-19/South Africa/KRISP-0159/2020|EPI ISL 467509|B.1.5|South Africa|2020-06-01	0.0001353179	Africa
Africa|hCoV-19/Ghana/84438 S50/2020|EPI ISL 515111|A|Ghana|2020-05-24	Africa|hCoV-19/South Africa/KRISP-0159/2020|EPI ISL 467509|B.1.5|South Africa|2020-06-01	0.0003717005	Africa
Africa|hCoV-19/Ghana/84484 S16/2020|EPI ISL 515112|B.1.1|Ghana|2020-05-25	Africa|hCoV-19/South Africa/KRISP-0159/2020|EPI ISL 467509|B.1.5|South Africa|2020-06-01	0.0002068114	Africa
Africa|hCoV-19/Ghana/KATH23/2020|EPI ISL 515181|A.11|Ghana|2020-03-22	Africa|hCoV-19/South Africa/KRISP-0159/2020|EPI ISL 467509|B.1.5|South Africa|2020-06-01	0.0003361007	Africa
Africa|hCoV-19/Ghana/TTH10/2020|EPI ISL 515182|A|Ghana|2020-03-27	Africa|hCoV-19/South Africa/KRISP-0159/2020|EPI ISL 467509|B.1.5|South Africa|2020-06-01	0.0003024540	Africa
Africa|hCoV-19/Ghana/TTH11/2020|EPI ISL 515183|A|Ghana|2020-03-27	Africa|hCoV-19/South Africa/KRISP-0159/2020|EPI ISL 467509|B.1.5|South Africa|2020-06-01	0.0003034532	Africa
Africa|hCoV-19/Ghana/TTH6/2020|EPI ISL 515248|A|Ghana|2020-03-27	Africa|hCoV-19/South Africa/KRISP-0159/2020|EPI ISL 467509|B.1.5|South Africa|2020-06-01	0.0003528709	Africa
Africa|hCoV-19/Kenya/C1092/2020|EPI ISL 457849|B.1.5|Kenya|2020-04-18	Africa|hCoV-19/South Africa/KRISP-0159/2020|EPI ISL 467509|B.1.5|South Africa|2020-06-01	0.0000349751	Africa
Africa|hCoV-19/Kenya/C1102/2020|EPI ISL 568708|B.1.5|Kenya|2020-04-19	Africa|hCoV-19/South Africa/KRISP-0159/2020|EPI ISL 467509|B.1.5|South Africa|2020-06-01	0.0001370311	Africa
Africa|hCoV-19/Kenya/C1162/2020|EPI ISL 457850|B.1.5|Kenya|2020-04-19	Africa|hCoV-19/South Africa/KRISP-0159/2020|EPI ISL 467509|B.1.5|South Africa|2020-06-01	0.0000000000	Africa
Africa|hCoV-19/Kenya/C1216/2020|EPI ISL 457854|B.1.5|Kenya|2020-04-19	Africa|hCoV-19/South Africa/KRISP-0159/2020|EPI ISL 467509|B.1.5|South Africa|2020-06-01	0.0000335990	Africa
Africa|hCoV-19/Kenya/C1292/2020|EPI ISL 457856|B|Kenya|2020-04-20	Africa|hCoV-19/South Africa/KRISP-0159/2020|EPI ISL 467509|B.1.5|South Africa|2020-06-01	0.0000342693	Africa
Africa|hCoV-19/Kenya/C1357/2020|EPI ISL 457858|B.1.5|Kenya|2020-04-20	Africa|hCoV-19/South Africa/KRISP-0159/2020|EPI ISL 467509|B.1.5|South Africa|2020-06-01	0.0000000000	Africa
Africa|hCoV-19/Kenya/C1422/2020|EPI ISL 457861|B.1|Kenya|2020-04-20	Africa|hCoV-19/South Africa/KRISP-0159/2020|EPI ISL 467509|B.1.5|South Africa|2020-06-01	0.0000352758	Africa
Africa|hCoV-19/Kenya/C1499/2020|EPI ISL 457863|B.1.5|Kenya|2020-04-20	Africa|hCoV-19/South Africa/KRISP-0159/2020|EPI ISL 467509|B.1.5|South Africa|2020-06-01	0.0000342663	Africa
Africa|hCoV-19/Kenya/C1646/2020|EPI ISL 457865|B.1.5|Kenya|2020-04-21	Africa|hCoV-19/South Africa/KRISP-0159/2020|EPI ISL 467509|B.1.5|South Africa|2020-06-01	0.0000000000	Africa
Africa|hCoV-19/Kenya/C1739/2020|EPI ISL 457866|B|Kenya|2020-04-22	Africa|hCoV-19/South Africa/KRISP-0159/2020|EPI ISL 467509|B.1.5|South Africa|2020-06-01	0.0000351737	Africa
Africa|hCoV-19/Kenya/C1751/2020|EPI ISL 457867|B.1.5|Kenya|2020-04-22	Africa|hCoV-19/South Africa/KRISP-0159/2020|EPI ISL 467509|B.1.5|South Africa|2020-06-01	0.0000000000	Africa
Africa|hCoV-19/Kenya/C21582/2020|EPI ISL 568872|B.1|Kenya|2020-06-22	Africa|hCoV-19/South Africa/KRISP-0159/2020|EPI ISL 467509|B.1.5|South Africa|2020-06-01	0.0002688480	Africa
Africa|hCoV-19/Kenya/C22/2020|EPI ISL 457845|B.1.5|Kenya|2020-03-17	Africa|hCoV-19/South Africa/KRISP-0159/2020|EPI ISL 467509|B.1.5|South Africa|2020-06-01	0.0000000000	Africa
Africa|hCoV-19/Kenya/C2439/2020|EPI ISL 457877|B.1.5|Kenya|2020-04-24	Africa|hCoV-19/South Africa/KRISP-0159/2020|EPI ISL 467509|B.1.5|South Africa|2020-06-01	0.0000678781	Africa
Africa|hCoV-19/Kenya/C2449/2020|EPI ISL 457878|B.1.5|Kenya|2020-04-24	Africa|hCoV-19/South Africa/KRISP-0159/2020|EPI ISL 467509|B.1.5|South Africa|2020-06-01	0.0000694918	Africa
Africa|hCoV-19/Kenya/C2469/2020|EPI ISL 457879|B.1.5|Kenya|2020-04-24	Africa|hCoV-19/South Africa/KRISP-0159/2020|EPI ISL 467509|B.1.5|South Africa|2020-06-01	0.0000000000	Africa
Africa|hCoV-19/Kenya/C253/2020|EPI ISL 457868|B.1|Kenya|2020-04-03	Africa|hCoV-19/South Africa/KRISP-0159/2020|EPI ISL 467509|B.1.5|South Africa|2020-06-01	0.0000335982	Africa
Africa|hCoV-19/Kenya/C256/2020|EPI ISL 568697|B.1.5|Kenya|2020-04-04	Africa|hCoV-19/South Africa/KRISP-0159/2020|EPI ISL 467509|B.1.5|South Africa|2020-06-01	0.0000698136	Africa
Africa|hCoV-19/Kenya/C2582/2020|EPI ISL 457883|B.1.5|Kenya|2020-04-25	Africa|hCoV-19/South Africa/KRISP-0159/2020|EPI ISL 467509|B.1.5|South Africa|2020-06-01	0.0000691722	Africa
Africa|hCoV-19/Kenya/C2685/2020|EPI ISL 457884|B.1.5|Kenya|2020-04-25	Africa|hCoV-19/South Africa/KRISP-0159/2020|EPI ISL 467509|B.1.5|South Africa|2020-06-01	0.0000673176	Africa
Africa|hCoV-19/Kenya/C2777/2020|EPI ISL 457887|B.1|Kenya|2020-04-26	Africa|hCoV-19/South Africa/KRISP-0159/2020|EPI ISL 467509|B.1.5|South Africa|2020-06-01	0.0000000000	Africa
Africa|hCoV-19/Kenya/C2826/2020|EPI ISL 457891|B.1.5|Kenya|2020-04-27	Africa|hCoV-19/South Africa/KRISP-0159/2020|EPI ISL 467509|B.1.5|South Africa|2020-06-01	0.0000000000	Africa
Africa|hCoV-19/Kenya/C2847/2020|EPI ISL 457892|B.1.5|Kenya|2020-04-27	Africa|hCoV-19/South Africa/KRISP-0159/2020|EPI ISL 467509|B.1.5|South Africa|2020-06-01	0.0000000000	Africa
Africa|hCoV-19/Kenya/C293/2020|EPI ISL 457871|A|Kenya|2020-04-04	Africa|hCoV-19/South Africa/KRISP-0159/2020|EPI ISL 467509|B.1.5|South Africa|2020-06-01	0.0003135797	Africa
Africa|hCoV-19/Kenya/C310/2020|EPI ISL 457874|B.4|Kenya|2020-04-04	Africa|hCoV-19/South Africa/KRISP-0159/2020|EPI ISL 467509|B.1.5|South Africa|2020-06-01	0.0004796803	Africa
Africa|hCoV-19/Kenya/C3129/2020|EPI ISL 457897|B.1.5|Kenya|2020-04-28	Africa|hCoV-19/South Africa/KRISP-0159/2020|EPI ISL 467509|B.1.5|South Africa|2020-06-01	0.0000337756	Africa
Africa|hCoV-19/Kenya/C314/2020|EPI ISL 457875|A|Kenya|2020-04-04	Africa|hCoV-19/South Africa/KRISP-0159/2020|EPI ISL 467509|B.1.5|South Africa|2020-06-01	0.0003696896	Africa
Africa|hCoV-19/Kenya/C316/2020|EPI ISL 457876|B.4|Kenya|2020-04-04	Africa|hCoV-19/South Africa/KRISP-0159/2020|EPI ISL 467509|B.1.5|South Africa|2020-06-01	0.0004840967	Africa
Africa|hCoV-19/Kenya/C3194/2020|EPI ISL 457901|B.1.5|Kenya|2020-04-28	Africa|hCoV-19/South Africa/KRISP-0159/2020|EPI ISL 467509|B.1.5|South Africa|2020-06-01	0.0000691705	Africa
Africa|hCoV-19/Kenya/C3205/2020|EPI ISL 457902|B.1.5|Kenya|2020-04-28	Africa|hCoV-19/South Africa/KRISP-0159/2020|EPI ISL 467509|B.1.5|South Africa|2020-06-01	0.0000000000	Africa
Africa|hCoV-19/Kenya/C3208/2020|EPI ISL 457903|B.1.5|Kenya|2020-04-28	Africa|hCoV-19/South Africa/KRISP-0159/2020|EPI ISL 467509|B.1.5|South Africa|2020-06-01	0.0000000000	Africa
Africa|hCoV-19/Kenya/C3381/2020|EPI ISL 568714|B.1.5|Kenya|2020-04-30	Africa|hCoV-19/South Africa/KRISP-0159/2020|EPI ISL 467509|B.1.5|South Africa|2020-06-01	0.0000339353	Africa
Africa|hCoV-19/Kenya/C3427/2020|EPI ISL 457906|B.1.5|Kenya|2020-04-29	Africa|hCoV-19/South Africa/KRISP-0159/2020|EPI ISL 467509|B.1.5|South Africa|2020-06-01	0.0000678089	Africa
Africa|hCoV-19/Kenya/C3457/2020|EPI ISL 568715|B.1|Kenya|2020-04-30	Africa|hCoV-19/South Africa/KRISP-0159/2020|EPI ISL 467509|B.1.5|South Africa|2020-06-01	0.0001038405	Africa
Africa|hCoV-19/Kenya/C3739/2020|EPI ISL 568717|B.1.5|Kenya|2020-05-04	Africa|hCoV-19/South Africa/KRISP-0159/2020|EPI ISL 467509|B.1.5|South Africa|2020-06-01	0.0000000000	Africa
Africa|hCoV-19/Kenya/C389/2020|EPI ISL 568698|B.1.5|Kenya|2020-04-07	Africa|hCoV-19/South Africa/KRISP-0159/2020|EPI ISL 467509|B.1.5|South Africa|2020-06-01	0.0000000000	Africa
Africa|hCoV-19/Kenya/C3980/2020|EPI ISL 568719|B.1|Kenya|2020-05-05	Africa|hCoV-19/South Africa/KRISP-0159/2020|EPI ISL 467509|B.1.5|South Africa|2020-06-01	0.0000341691	Africa
Africa|hCoV-19/Kenya/C4083/2020|EPI ISL 568721|B.1.5|Kenya|2020-05-05	Africa|hCoV-19/South Africa/KRISP-0159/2020|EPI ISL 467509|B.1.5|South Africa|2020-06-01	0.0000701358	Africa
Africa|hCoV-19/Kenya/C4195/2020|EPI ISL 568723|B.1.5|Kenya|2020-06-05	Africa|hCoV-19/South Africa/KRISP-0159/2020|EPI ISL 467509|B.1.5|South Africa|2020-06-01	0.0000000000	Africa
Africa|hCoV-19/Kenya/C4199/2020|EPI ISL 568724|B.1.5|Kenya|2020-05-06	Africa|hCoV-19/South Africa/KRISP-0159/2020|EPI ISL 467509|B.1.5|South Africa|2020-06-01	0.0000685565	Africa
Africa|hCoV-19/Kenya/C4214/2020|EPI ISL 568725|B.1|Kenya|2020-06-05	Africa|hCoV-19/South Africa/KRISP-0159/2020|EPI ISL 467509|B.1.5|South Africa|2020-06-01	0.0000335967	Africa
Africa|hCoV-19/Kenya/C4419/2020|EPI ISL 568727|B.1|Kenya|2020-05-07	Africa|hCoV-19/South Africa/KRISP-0159/2020|EPI ISL 467509|B.1.5|South Africa|2020-06-01	0.0001008916	Africa
Africa|hCoV-19/Kenya/C4420/2020|EPI ISL 568728|B.1.5|Kenya|2020-05-07	Africa|hCoV-19/South Africa/KRISP-0159/2020|EPI ISL 467509|B.1.5|South Africa|2020-06-01	0.0000691872	Africa
Africa|hCoV-19/Kenya/C4585/2020|EPI ISL 568730|B.1.5|Kenya|2020-05-08	Africa|hCoV-19/South Africa/KRISP-0159/2020|EPI ISL 467509|B.1.5|South Africa|2020-06-01	0.0000339368	Africa
Africa|hCoV-19/Kenya/C460/2020|EPI ISL 457910|B.1.5|Kenya|2020-04-08	Africa|hCoV-19/South Africa/KRISP-0159/2020|EPI ISL 467509|B.1.5|South Africa|2020-06-01	0.0000000000	Africa
Africa|hCoV-19/Kenya/C4691/2020|EPI ISL 568733|B.1.5|Kenya|2020-05-09	Africa|hCoV-19/South Africa/KRISP-0159/2020|EPI ISL 467509|B.1.5|South Africa|2020-06-01	0.0000000000	Africa
Africa|hCoV-19/Kenya/C4710/2020|EPI ISL 568735|B.1.5|Kenya|2020-05-08	Africa|hCoV-19/South Africa/KRISP-0159/2020|EPI ISL 467509|B.1.5|South Africa|2020-06-01	0.0001008021	Africa
Africa|hCoV-19/Kenya/C4717/2020|EPI ISL 568737|B.1.5|Kenya|2020-05-08	Africa|hCoV-19/South Africa/KRISP-0159/2020|EPI ISL 467509|B.1.5|South Africa|2020-06-01	0.0000354697	Africa
Africa|hCoV-19/Kenya/C4872/2020|EPI ISL 568741|B.1.5|Kenya|2020-05-08	Africa|hCoV-19/South Africa/KRISP-0159/2020|EPI ISL 467509|B.1.5|South Africa|2020-06-01	0.0000342552	Africa
Africa|hCoV-19/Kenya/C4895/2020|EPI ISL 568742|B.1.5|Kenya|2020-05-08	Africa|hCoV-19/South Africa/KRISP-0159/2020|EPI ISL 467509|B.1.5|South Africa|2020-06-01	0.0001028581	Africa
Africa|hCoV-19/Kenya/C5008/2020|EPI ISL 568744|B.1|Kenya|2020-05-08	Africa|hCoV-19/South Africa/KRISP-0159/2020|EPI ISL 467509|B.1.5|South Africa|2020-06-01	0.0000349626	Africa
Africa|hCoV-19/Kenya/C5011/2020|EPI ISL 568745|B.1.5|Kenya|2020-05-08	Africa|hCoV-19/South Africa/KRISP-0159/2020|EPI ISL 467509|B.1.5|South Africa|2020-06-01	0.0000685495	Africa
Africa|hCoV-19/Kenya/C5119/2020|EPI ISL 568750|B.1|Kenya|2020-05-09	Africa|hCoV-19/South Africa/KRISP-0159/2020|EPI ISL 467509|B.1.5|South Africa|2020-06-01	0.0000339391	Africa
Africa|hCoV-19/Kenya/C5177/2020|EPI ISL 568752|B.1.5|Kenya|2020-05-09	Africa|hCoV-19/South Africa/KRISP-0159/2020|EPI ISL 467509|B.1.5|South Africa|2020-06-01	0.0000342807	Africa
Africa|hCoV-19/Kenya/C5178/2020|EPI ISL 568753|B.1.5|Kenya|2020-05-09	Africa|hCoV-19/South Africa/KRISP-0159/2020|EPI ISL 467509|B.1.5|South Africa|2020-06-01	0.0000352894	Africa
Africa|hCoV-19/Kenya/C5246/2020|EPI ISL 568754|B.1.5|Kenya|2020-05-09	Africa|hCoV-19/South Africa/KRISP-0159/2020|EPI ISL 467509|B.1.5|South Africa|2020-06-01	0.0000339741	Africa
Africa|hCoV-19/Kenya/C5288/2020|EPI ISL 568755|B.1.5|Kenya|2020-05-10	Africa|hCoV-19/South Africa/KRISP-0159/2020|EPI ISL 467509|B.1.5|South Africa|2020-06-01	0.0001039081	Africa
Africa|hCoV-19/Kenya/C5289/2020|EPI ISL 568756|B.1.5|Kenya|2020-05-10	Africa|hCoV-19/South Africa/KRISP-0159/2020|EPI ISL 467509|B.1.5|South Africa|2020-06-01	0.0000000000	Africa
Africa|hCoV-19/Kenya/C5328/2020|EPI ISL 568760|B.1.5|Kenya|2020-05-10	Africa|hCoV-19/South Africa/KRISP-0159/2020|EPI ISL 467509|B.1.5|South Africa|2020-06-01	0.0000342869	Africa
Africa|hCoV-19/Kenya/C5335/2020|EPI ISL 568762|B.1.5|Kenya|2020-05-10	Africa|hCoV-19/South Africa/KRISP-0159/2020|EPI ISL 467509|B.1.5|South Africa|2020-06-01	0.0000343164	Africa
Africa|hCoV-19/Kenya/C5384/2020|EPI ISL 568764|B.1.5|Kenya|2020-05-10	Africa|hCoV-19/South Africa/KRISP-0159/2020|EPI ISL 467509|B.1.5|South Africa|2020-06-01	0.0001007987	Africa
Africa|hCoV-19/Kenya/C54/2020|EPI ISL 457847|B.1|Kenya|2020-03-24	Africa|hCoV-19/South Africa/KRISP-0159/2020|EPI ISL 467509|B.1.5|South Africa|2020-06-01	0.0000684760	Africa
Africa|hCoV-19/Kenya/C544/2020|EPI ISL 457911|B.1.5|Kenya|2020-04-10	Africa|hCoV-19/South Africa/KRISP-0159/2020|EPI ISL 467509|B.1.5|South Africa|2020-06-01	0.0000000000	Africa
Africa|hCoV-19/Kenya/C5442/2020|EPI ISL 568767|B.1.5|Kenya|2020-05-10	Africa|hCoV-19/South Africa/KRISP-0159/2020|EPI ISL 467509|B.1.5|South Africa|2020-06-01	0.0000678782	Africa
Africa|hCoV-19/Kenya/C569/2020|EPI ISL 568700|B.1|Kenya|2020-04-12	Africa|hCoV-19/South Africa/KRISP-0159/2020|EPI ISL 467509|B.1.5|South Africa|2020-06-01	0.0000349442	Africa
Africa|hCoV-19/Kenya/C5695/2020|EPI ISL 568770|B.1.5|Kenya|2020-05-11	Africa|hCoV-19/South Africa/KRISP-0159/2020|EPI ISL 467509|B.1.5|South Africa|2020-06-01	0.0001018214	Africa
Africa|hCoV-19/Kenya/C5701/2020|EPI ISL 568772|B.1|Kenya|2020-05-11	Africa|hCoV-19/South Africa/KRISP-0159/2020|EPI ISL 467509|B.1.5|South Africa|2020-06-01	0.0000339376	Africa
Africa|hCoV-19/Kenya/C571/2020|EPI ISL 568702|A|Kenya|2020-04-12	Africa|hCoV-19/South Africa/KRISP-0159/2020|EPI ISL 467509|B.1.5|South Africa|2020-06-01	0.0003360668	Africa
Africa|hCoV-19/Kenya/C5767/2020|EPI ISL 568773|B.1.5|Kenya|2020-05-11	Africa|hCoV-19/South Africa/KRISP-0159/2020|EPI ISL 467509|B.1.5|South Africa|2020-06-01	0.0001397858	Africa
Africa|hCoV-19/Kenya/C5811/2020|EPI ISL 568775|B.1.5|Kenya|2020-05-11	Africa|hCoV-19/South Africa/KRISP-0159/2020|EPI ISL 467509|B.1.5|South Africa|2020-06-01	0.0000339376	Africa
Africa|hCoV-19/Kenya/C5813/2020|EPI ISL 568776|B.1|Kenya|2020-05-11	Africa|hCoV-19/South Africa/KRISP-0159/2020|EPI ISL 467509|B.1.5|South Africa|2020-06-01	0.0000342807	Africa
Africa|hCoV-19/Kenya/C5835/2020|EPI ISL 568777|B.1.5|Kenya|2020-05-12	Africa|hCoV-19/South Africa/KRISP-0159/2020|EPI ISL 467509|B.1.5|South Africa|2020-06-01	0.0000685167	Africa
Africa|hCoV-19/Kenya/C587/2020|EPI ISL 457912|B.1.5|Kenya|2020-04-11	Africa|hCoV-19/South Africa/KRISP-0159/2020|EPI ISL 467509|B.1.5|South Africa|2020-06-01	0.0000347902	Africa
Africa|hCoV-19/Kenya/C589/2020|EPI ISL 457913|B.1.5|Kenya|2020-04-11	Africa|hCoV-19/South Africa/KRISP-0159/2020|EPI ISL 467509|B.1.5|South Africa|2020-06-01	0.0000000000	Africa
Africa|hCoV-19/Kenya/C5902/2020|EPI ISL 568779|B.1.5|Kenya|2020-05-12	Africa|hCoV-19/South Africa/KRISP-0159/2020|EPI ISL 467509|B.1.5|South Africa|2020-06-01	0.0000346225	Africa
Africa|hCoV-19/Kenya/C5911/2020|EPI ISL 568780|B.1.5|Kenya|2020-05-12	Africa|hCoV-19/South Africa/KRISP-0159/2020|EPI ISL 467509|B.1.5|South Africa|2020-06-01	0.0000346137	Africa
Africa|hCoV-19/Kenya/C5914/2020|EPI ISL 568782|B.1.5|Kenya|2020-05-12	Africa|hCoV-19/South Africa/KRISP-0159/2020|EPI ISL 467509|B.1.5|South Africa|2020-06-01	0.0000679427	Africa
Africa|hCoV-19/Kenya/C6186/2020|EPI ISL 568787|B.1.5|Kenya|2020-05-13	Africa|hCoV-19/South Africa/KRISP-0159/2020|EPI ISL 467509|B.1.5|South Africa|2020-06-01	0.0001028630	Africa
Africa|hCoV-19/Kenya/C6255/2020|EPI ISL 568790|B.1.1.33|Kenya|2020-05-13	Africa|hCoV-19/South Africa/KRISP-0159/2020|EPI ISL 467509|B.1.5|South Africa|2020-06-01	0.0003057402	Africa
Africa|hCoV-19/Kenya/C6298/2020|EPI ISL 568792|B.1|Kenya|2020-05-13	Africa|hCoV-19/South Africa/KRISP-0159/2020|EPI ISL 467509|B.1.5|South Africa|2020-06-01	0.0000349378	Africa
Africa|hCoV-19/Kenya/C6369/2020|EPI ISL 568794|B.1|Kenya|2020-05-14	Africa|hCoV-19/South Africa/KRISP-0159/2020|EPI ISL 467509|B.1.5|South Africa|2020-06-01	0.0001046761	Africa
Africa|hCoV-19/Kenya/C6380/2020|EPI ISL 568798|B.1.5|Kenya|2020-05-15	Africa|hCoV-19/South Africa/KRISP-0159/2020|EPI ISL 467509|B.1.5|South Africa|2020-06-01	0.0000000000	Africa
Africa|hCoV-19/Kenya/C6384/2020|EPI ISL 568799|B.1|Kenya|2020-05-14	Africa|hCoV-19/South Africa/KRISP-0159/2020|EPI ISL 467509|B.1.5|South Africa|2020-06-01	0.0000342681	Africa
Africa|hCoV-19/Kenya/C639/2020|EPI ISL 568703|B|Kenya|2020-04-14	Africa|hCoV-19/South Africa/KRISP-0159/2020|EPI ISL 467509|B.1.5|South Africa|2020-06-01	0.0002444124	Africa
Africa|hCoV-19/Kenya/C6518/2020|EPI ISL 568803|B.1.5|Kenya|2020-05-14	Africa|hCoV-19/South Africa/KRISP-0159/2020|EPI ISL 467509|B.1.5|South Africa|2020-06-01	0.0001054042	Africa
Africa|hCoV-19/Kenya/C6524/2020|EPI ISL 568805|A|Kenya|2020-05-14	Africa|hCoV-19/South Africa/KRISP-0159/2020|EPI ISL 467509|B.1.5|South Africa|2020-06-01	0.0003794472	Africa
Africa|hCoV-19/Kenya/C656/2020|EPI ISL 457915|B.1.5|Kenya|2020-04-13	Africa|hCoV-19/South Africa/KRISP-0159/2020|EPI ISL 467509|B.1.5|South Africa|2020-06-01	0.0000672009	Africa
Africa|hCoV-19/Kenya/C6564/2020|EPI ISL 568806|B.1.5|Kenya|2020-05-14	Africa|hCoV-19/South Africa/KRISP-0159/2020|EPI ISL 467509|B.1.5|South Africa|2020-06-01	0.0001058291	Africa
Africa|hCoV-19/Kenya/C6878/2020|EPI ISL 568813|B.1.1|Kenya|2020-05-15	Africa|hCoV-19/South Africa/KRISP-0159/2020|EPI ISL 467509|B.1.5|South Africa|2020-06-01	0.0001069128	Africa
Africa|hCoV-19/Kenya/C6914/2020|EPI ISL 568817|B.1|Kenya|2020-05-15	Africa|hCoV-19/South Africa/KRISP-0159/2020|EPI ISL 467509|B.1.5|South Africa|2020-06-01	0.0001396831	Africa
Africa|hCoV-19/Kenya/C7081/2020|EPI ISL 568824|B.1.5|Kenya|2020-05-16	Africa|hCoV-19/South Africa/KRISP-0159/2020|EPI ISL 467509|B.1.5|South Africa|2020-06-01	0.0000356076	Africa
Africa|hCoV-19/Kenya/C713/2020|EPI ISL 457920|B.1.5|Kenya|2020-04-14	Africa|hCoV-19/South Africa/KRISP-0159/2020|EPI ISL 467509|B.1.5|South Africa|2020-06-01	0.0000335982	Africa
Africa|hCoV-19/Kenya/C7579/2020|EPI ISL 568842|A|Kenya|2020-05-16	Africa|hCoV-19/South Africa/KRISP-0159/2020|EPI ISL 467509|B.1.5|South Africa|2020-06-01	0.0003804630	Africa
Africa|hCoV-19/Kenya/C7605/2020|EPI ISL 568847|A|Kenya|2020-05-16	Africa|hCoV-19/South Africa/KRISP-0159/2020|EPI ISL 467509|B.1.5|South Africa|2020-06-01	0.0003732769	Africa
Africa|hCoV-19/Kenya/C787/2020|EPI ISL 457921|B.1.5|Kenya|2020-04-15	Africa|hCoV-19/South Africa/KRISP-0159/2020|EPI ISL 467509|B.1.5|South Africa|2020-06-01	0.0000000000	Africa
Africa|hCoV-19/Kenya/C7949/2020|EPI ISL 568852|B.1|Kenya|2020-05-18	Africa|hCoV-19/South Africa/KRISP-0159/2020|EPI ISL 467509|B.1.5|South Africa|2020-06-01	0.0001399598	Africa
Africa|hCoV-19/Kenya/C815/2020|EPI ISL 568706|B.1|Kenya|2020-04-16	Africa|hCoV-19/South Africa/KRISP-0159/2020|EPI ISL 467509|B.1.5|South Africa|2020-06-01	0.0000698441	Africa
Africa|hCoV-19/Kenya/C8240/2020|EPI ISL 568855|B.1.5|Kenya|2020-05-19	Africa|hCoV-19/South Africa/KRISP-0159/2020|EPI ISL 467509|B.1.5|South Africa|2020-06-01	0.0000702637	Africa
Africa|hCoV-19/Kenya/C926/2020|EPI ISL 457928|B.1.5|Kenya|2020-04-17	Africa|hCoV-19/South Africa/KRISP-0159/2020|EPI ISL 467509|B.1.5|South Africa|2020-06-01	0.0000337957	Africa
Africa|hCoV-19/Kenya/D5/2020|EPI ISL 457999|B.1|Kenya|2020-05-22	Africa|hCoV-19/South Africa/KRISP-0159/2020|EPI ISL 467509|B.1.5|South Africa|2020-06-01	0.0002753328	Africa
Africa|hCoV-19/Kenya/D6/2020|EPI ISL 458000|B.40|Kenya|2020-03-17	Africa|hCoV-19/South Africa/KRISP-0159/2020|EPI ISL 467509|B.1.5|South Africa|2020-06-01	0.0004049235	Africa
Africa|hCoV-19/Kenya/NIC 059/2020|EPI ISL 457827|B.40|Kenya|2020-03	Africa|hCoV-19/South Africa/KRISP-0159/2020|EPI ISL 467509|B.1.5|South Africa|2020-06-01	0.0003394383	Africa
Africa|hCoV-19/Kenya/NIC 084/2020|EPI ISL 457828|B|Kenya|2020-03	Africa|hCoV-19/South Africa/KRISP-0159/2020|EPI ISL 467509|B.1.5|South Africa|2020-06-01	0.0003024602	Africa
Africa|hCoV-19/Kenya/NIC 087/2020|EPI ISL 457829|B.1.1.20|Kenya|2020-03	Africa|hCoV-19/South Africa/KRISP-0159/2020|EPI ISL 467509|B.1.5|South Africa|2020-06-01	0.0001354356	Africa
Africa|hCoV-19/Kenya/NIC 089/2020|EPI ISL 457830|B.1.1.20|Kenya|2020-03	Africa|hCoV-19/South Africa/KRISP-0159/2020|EPI ISL 467509|B.1.5|South Africa|2020-06-01	0.0001409068	Africa
Africa|hCoV-19/Kenya/NIC 168/2020|EPI ISL 457832|B.1.255|Kenya|2020-03	Africa|hCoV-19/South Africa/KRISP-0159/2020|EPI ISL 467509|B.1.5|South Africa|2020-06-01	0.0000691896	Africa
Africa|hCoV-19/Kenya/NIC 187/2020|EPI ISL 457833|B.1.5|Kenya|2020-03-20	Africa|hCoV-19/South Africa/KRISP-0159/2020|EPI ISL 467509|B.1.5|South Africa|2020-06-01	0.0000671964	Africa
Africa|hCoV-19/Kenya/NIC 196/2020|EPI ISL 457834|B.1.1|Kenya|2020-03-21	Africa|hCoV-19/South Africa/KRISP-0159/2020|EPI ISL 467509|B.1.5|South Africa|2020-06-01	0.0001053662	Africa
Africa|hCoV-19/Kenya/NIC 248/2020|EPI ISL 457836|B.40|Kenya|2020-03-23	Africa|hCoV-19/South Africa/KRISP-0159/2020|EPI ISL 467509|B.1.5|South Africa|2020-06-01	0.0002739849	Africa
Africa|hCoV-19/Kenya/NIC 266/2020|EPI ISL 457838|B.6|Kenya|2020-03-24	Africa|hCoV-19/South Africa/KRISP-0159/2020|EPI ISL 467509|B.1.5|South Africa|2020-06-01	0.0003760389	Africa
Africa|hCoV-19/Kenya/NIC 492/2020|EPI ISL 457840|B.1.5|Kenya|2020-03	Africa|hCoV-19/South Africa/KRISP-0159/2020|EPI ISL 467509|B.1.5|South Africa|2020-06-01	0.0000000000	Africa
Africa|hCoV-19/Kenya/NIC 512/2020|EPI ISL 457841|B.1.5|Kenya|2020-03	Africa|hCoV-19/South Africa/KRISP-0159/2020|EPI ISL 467509|B.1.5|South Africa|2020-06-01	0.0000000000	Africa
Africa|hCoV-19/Kenya/NIC 569/2020|EPI ISL 457843|B.1.1|Kenya|2020-03-29	Africa|hCoV-19/South Africa/KRISP-0159/2020|EPI ISL 467509|B.1.5|South Africa|2020-06-01	0.0001344118	Africa
Africa|hCoV-19/Kenya/NIC 593/2020|EPI ISL 457844|B.1.1.316|Kenya|2020-03-29	Africa|hCoV-19/South Africa/KRISP-0159/2020|EPI ISL 467509|B.1.5|South Africa|2020-06-01	0.0001383391	Africa
Africa|hCoV-19/Kenya/S052/2020|EPI ISL 457932|B.4|Kenya|2020-03-14	Africa|hCoV-19/South Africa/KRISP-0159/2020|EPI ISL 467509|B.1.5|South Africa|2020-06-01	0.0004828782	Africa
Africa|hCoV-19/Kenya/S109/2020|EPI ISL 457933|B.4|Kenya|2020-03-23	Africa|hCoV-19/South Africa/KRISP-0159/2020|EPI ISL 467509|B.1.5|South Africa|2020-06-01	0.0004520312	Africa
Africa|hCoV-19/Kenya/S299/2020|EPI ISL 457934|B.1.1.1|Kenya|2020-03-29	Africa|hCoV-19/South Africa/KRISP-0159/2020|EPI ISL 467509|B.1.5|South Africa|2020-06-01	0.0002739229	Africa
Africa|hCoV-19/Madagascar/IP-01650/2020|EPI ISL 508862|B.1|Madagascar|2020-03-20	Africa|hCoV-19/South Africa/KRISP-0159/2020|EPI ISL 467509|B.1.5|South Africa|2020-06-01	0.0001007987	Africa
Africa|hCoV-19/Madagascar/IP-01861/2020|EPI ISL 508863|B.1|Madagascar|2020-03-22	Africa|hCoV-19/South Africa/KRISP-0159/2020|EPI ISL 467509|B.1.5|South Africa|2020-06-01	0.0001007987	Africa
Africa|hCoV-19/Mali/M002593/2020|EPI ISL 487446|A|Mali|2020-04-06	Africa|hCoV-19/South Africa/KRISP-0159/2020|EPI ISL 467509|B.1.5|South Africa|2020-06-01	0.0003696810	Africa
Africa|hCoV-19/Mali/M002615/2020|EPI ISL 487447|A|Mali|2020-04-06	Africa|hCoV-19/South Africa/KRISP-0159/2020|EPI ISL 467509|B.1.5|South Africa|2020-06-01	0.0003361007	Africa
Africa|hCoV-19/Mali/M002616/2020|EPI ISL 487448|A|Mali|2020-04-06	Africa|hCoV-19/South Africa/KRISP-0159/2020|EPI ISL 467509|B.1.5|South Africa|2020-06-01	0.0003030416	Africa
Africa|hCoV-19/Mali/M002618/2020|EPI ISL 487449|A|Mali|2020-04-06	Africa|hCoV-19/South Africa/KRISP-0159/2020|EPI ISL 467509|B.1.5|South Africa|2020-06-01	0.0003696823	Africa
Africa|hCoV-19/Mali/M002644/2020|EPI ISL 487450|A|Mali|2020-04-08	Africa|hCoV-19/South Africa/KRISP-0159/2020|EPI ISL 467509|B.1.5|South Africa|2020-06-01	0.0004033250	Africa
Africa|hCoV-19/Mali/M002659/2020|EPI ISL 487451|A|Mali|2020-04-09	Africa|hCoV-19/South Africa/KRISP-0159/2020|EPI ISL 467509|B.1.5|South Africa|2020-06-01	0.0003360668	Africa
Africa|hCoV-19/Mali/M002663/2020|EPI ISL 487452|A|Mali|2020-04-09	Africa|hCoV-19/South Africa/KRISP-0159/2020|EPI ISL 467509|B.1.5|South Africa|2020-06-01	0.0004369134	Africa
Africa|hCoV-19/Mali/M002667/2020|EPI ISL 487453|B.1|Mali|2020-04-10	Africa|hCoV-19/South Africa/KRISP-0159/2020|EPI ISL 467509|B.1.5|South Africa|2020-06-01	0.0001007987	Africa
Africa|hCoV-19/Mali/M002672/2020|EPI ISL 487454|B|Mali|2020-04-10	Africa|hCoV-19/South Africa/KRISP-0159/2020|EPI ISL 467509|B.1.5|South Africa|2020-06-01	0.0002689122	Africa
Africa|hCoV-19/Mali/M002673/2020|EPI ISL 487455|B.1|Mali|2020-04-10	Africa|hCoV-19/South Africa/KRISP-0159/2020|EPI ISL 467509|B.1.5|South Africa|2020-06-01	0.0001007967	Africa
Africa|hCoV-19/Mali/M002675/2020|EPI ISL 487456|A|Mali|2020-04-10	Africa|hCoV-19/South Africa/KRISP-0159/2020|EPI ISL 467509|B.1.5|South Africa|2020-06-01	0.0003360668	Africa
Africa|hCoV-19/Mali/M002698/2020|EPI ISL 487457|A|Mali|2020-04-12	Africa|hCoV-19/South Africa/KRISP-0159/2020|EPI ISL 467509|B.1.5|South Africa|2020-06-01	0.0003028030	Africa
Africa|hCoV-19/Mali/M002700/2020|EPI ISL 487458|B.1|Mali|2020-04-12	Africa|hCoV-19/South Africa/KRISP-0159/2020|EPI ISL 467509|B.1.5|South Africa|2020-06-01	0.0002361656	Africa
Africa|hCoV-19/Mali/M002703/2020|EPI ISL 487459|B.1|Mali|2020-04-12	Africa|hCoV-19/South Africa/KRISP-0159/2020|EPI ISL 467509|B.1.5|South Africa|2020-06-01	0.0001680012	Africa
Africa|hCoV-19/Mali/M002704/2020|EPI ISL 487460|A|Mali|2020-04-12	Africa|hCoV-19/South Africa/KRISP-0159/2020|EPI ISL 467509|B.1.5|South Africa|2020-06-01	0.0002688309	Africa
Africa|hCoV-19/Mali/M002707/2020|EPI ISL 487461|A|Mali|2020-04-12	Africa|hCoV-19/South Africa/KRISP-0159/2020|EPI ISL 467509|B.1.5|South Africa|2020-06-01	0.0004369324	Africa
Africa|hCoV-19/Mali/M002758/2020|EPI ISL 487462|B.1|Mali|2020-04-13	Africa|hCoV-19/South Africa/KRISP-0159/2020|EPI ISL 467509|B.1.5|South Africa|2020-06-01	0.0002016278	Africa
Africa|hCoV-19/Mali/M002823/2020|EPI ISL 487463|A|Mali|2020-04-14	Africa|hCoV-19/South Africa/KRISP-0159/2020|EPI ISL 467509|B.1.5|South Africa|2020-06-01	0.0003696723	Africa
Africa|hCoV-19/Mali/M002824/2020|EPI ISL 487464|B.1.3|Mali|2020-04-14	Africa|hCoV-19/South Africa/KRISP-0159/2020|EPI ISL 467509|B.1.5|South Africa|2020-06-01	0.0002016183	Africa
Africa|hCoV-19/Mali/M002826/2020|EPI ISL 487465|A|Mali|2020-04-14	Africa|hCoV-19/South Africa/KRISP-0159/2020|EPI ISL 467509|B.1.5|South Africa|2020-06-01	0.0003024540	Africa
Africa|hCoV-19/Mali/M002830/2020|EPI ISL 487466|B.1.275|Mali|2020-04-14	Africa|hCoV-19/South Africa/KRISP-0159/2020|EPI ISL 467509|B.1.5|South Africa|2020-06-01	0.0001680192	Africa
Africa|hCoV-19/Morocco/15N/2020|EPI ISL 458150|B.1.1|Morocco|2020-05-15	Africa|hCoV-19/South Africa/KRISP-0159/2020|EPI ISL 467509|B.1.5|South Africa|2020-06-01	0.0004038378	Africa
Africa|hCoV-19/Morocco/6887/2020|EPI ISL 459965|B.1.1|Morocco|2020-03-03	Africa|hCoV-19/South Africa/KRISP-0159/2020|EPI ISL 467509|B.1.5|South Africa|2020-06-01	0.0001008034	Africa
Africa|hCoV-19/Morocco/6888/2020|EPI ISL 459966|B.1.1|Morocco|2020-03-15	Africa|hCoV-19/South Africa/KRISP-0159/2020|EPI ISL 467509|B.1.5|South Africa|2020-06-01	0.0002016238	Africa
Africa|hCoV-19/Morocco/6889/2020|EPI ISL 459967|B.1.5|Morocco|2020-03-15	Africa|hCoV-19/South Africa/KRISP-0159/2020|EPI ISL 467509|B.1.5|South Africa|2020-06-01	0.0000000000	Africa
Africa|hCoV-19/Morocco/6890/2020|EPI ISL 459968|B.1.5|Morocco|2020-03-17	Africa|hCoV-19/South Africa/KRISP-0159/2020|EPI ISL 467509|B.1.5|South Africa|2020-06-01	0.0000676195	Africa
Africa|hCoV-19/Morocco/6891/2020|EPI ISL 459969|B.1.255|Morocco|2020-03-20	Africa|hCoV-19/South Africa/KRISP-0159/2020|EPI ISL 467509|B.1.5|South Africa|2020-06-01	0.0000679163	Africa
Africa|hCoV-19/Morocco/6892/2020|EPI ISL 459970|B.1.5|Morocco|2020-03-17	Africa|hCoV-19/South Africa/KRISP-0159/2020|EPI ISL 467509|B.1.5|South Africa|2020-06-01	0.0000679549	Africa
Africa|hCoV-19/Morocco/6893/2020|EPI ISL 459971|B.1.153|Morocco|2020-03-18	Africa|hCoV-19/South Africa/KRISP-0159/2020|EPI ISL 467509|B.1.5|South Africa|2020-06-01	0.0002385082	Africa
Africa|hCoV-19/Morocco/6894/2020|EPI ISL 459972|B.1|Morocco|2020-03-20	Africa|hCoV-19/South Africa/KRISP-0159/2020|EPI ISL 467509|B.1.5|South Africa|2020-06-01	0.0002016183	Africa
Africa|hCoV-19/Morocco/6895/2020|EPI ISL 459973|B.1.1|Morocco|2020-03-20	Africa|hCoV-19/South Africa/KRISP-0159/2020|EPI ISL 467509|B.1.5|South Africa|2020-06-01	0.0001344073	Africa
Africa|hCoV-19/Morocco/6897/2020|EPI ISL 459975|B.1.5|Morocco|2020-03-21	Africa|hCoV-19/South Africa/KRISP-0159/2020|EPI ISL 467509|B.1.5|South Africa|2020-06-01	0.0000671987	Africa
Africa|hCoV-19/Morocco/6898/2020|EPI ISL 459976|B.1|Morocco|2020-03-16	Africa|hCoV-19/South Africa/KRISP-0159/2020|EPI ISL 467509|B.1.5|South Africa|2020-06-01	0.0001344126	Africa
Africa|hCoV-19/Morocco/6899/2020|EPI ISL 459977|B.1.1|Morocco|2020-04-21	Africa|hCoV-19/South Africa/KRISP-0159/2020|EPI ISL 467509|B.1.5|South Africa|2020-06-01	0.0001344131	Africa
Africa|hCoV-19/Morocco/6900/2020|EPI ISL 459978|B.1.1.247|Morocco|2020-04-20	Africa|hCoV-19/South Africa/KRISP-0159/2020|EPI ISL 467509|B.1.5|South Africa|2020-06-01	0.0002352475	Africa
Africa|hCoV-19/Morocco/6901/2020|EPI ISL 459979|B.1|Morocco|2020-04-19	Africa|hCoV-19/South Africa/KRISP-0159/2020|EPI ISL 467509|B.1.5|South Africa|2020-06-01	0.0001344009	Africa
Africa|hCoV-19/Morocco/6902/2020|EPI ISL 459980|B.1.1|Morocco|2020-04-19	Africa|hCoV-19/South Africa/KRISP-0159/2020|EPI ISL 467509|B.1.5|South Africa|2020-06-01	0.0002688597	Africa
Africa|hCoV-19/Morocco/6903/2020|EPI ISL 459981|B.1|Morocco|2020-04-19	Africa|hCoV-19/South Africa/KRISP-0159/2020|EPI ISL 467509|B.1.5|South Africa|2020-06-01	0.0002688470	Africa
Africa|hCoV-19/Morocco/6904/2020|EPI ISL 459982|B.1|Morocco|2020-04-18	Africa|hCoV-19/South Africa/KRISP-0159/2020|EPI ISL 467509|B.1.5|South Africa|2020-06-01	0.0002352372	Africa
Africa|hCoV-19/Morocco/6905/2020|EPI ISL 459983|B.1.1|Morocco|2020-04-21	Africa|hCoV-19/South Africa/KRISP-0159/2020|EPI ISL 467509|B.1.5|South Africa|2020-06-01	0.0002016366	Africa
Africa|hCoV-19/Morocco/6906/2020|EPI ISL 459984|B.1.1|Morocco|2020-04-06	Africa|hCoV-19/South Africa/KRISP-0159/2020|EPI ISL 467509|B.1.5|South Africa|2020-06-01	0.0001008034	Africa
Africa|hCoV-19/Morocco/AZ183/2020|EPI ISL 476026|B.1.1|Morocco|2020-05-11	Africa|hCoV-19/South Africa/KRISP-0159/2020|EPI ISL 467509|B.1.5|South Africa|2020-06-01	0.0003024864	Africa
Africa|hCoV-19/Morocco/CA24/2020|EPI ISL 476025|B.1.1|Morocco|2020-05-02	Africa|hCoV-19/South Africa/KRISP-0159/2020|EPI ISL 467509|B.1.5|South Africa|2020-06-01	0.0004370042	Africa
Africa|hCoV-19/Morocco/HMIMV-Rabat102-03/2020|EPI ISL 471456|B.1|Morocco|2020-03-31	Africa|hCoV-19/South Africa/KRISP-0159/2020|EPI ISL 467509|B.1.5|South Africa|2020-06-01	0.0002352364	Africa
Africa|hCoV-19/Morocco/HMIMV-Rabat1025-04/2020|EPI ISL 471457|B.1|Morocco|2020-04-13	Africa|hCoV-19/South Africa/KRISP-0159/2020|EPI ISL 467509|B.1.5|South Africa|2020-06-01	0.0001680158	Africa
Africa|hCoV-19/Morocco/HMIMV-Rabat1429-04/2020|EPI ISL 471458|B.1|Morocco|2020-04-19	Africa|hCoV-19/South Africa/KRISP-0159/2020|EPI ISL 467509|B.1.5|South Africa|2020-06-01	0.0002688597	Africa
Africa|hCoV-19/Morocco/HMIMV-Rabat1435-04/2020|EPI ISL 471459|B.1|Morocco|2020-04-19	Africa|hCoV-19/South Africa/KRISP-0159/2020|EPI ISL 467509|B.1.5|South Africa|2020-06-01	0.0001344041	Africa
Africa|hCoV-19/Morocco/HMIMV-Rabat1462-04/2020|EPI ISL 471460|B.1|Morocco|2020-04-19	Africa|hCoV-19/South Africa/KRISP-0159/2020|EPI ISL 467509|B.1.5|South Africa|2020-06-01	0.0002352372	Africa
Africa|hCoV-19/Morocco/OUA677-19/2020|EPI ISL 451400|B.1.5|Morocco|2020-04-23	Africa|hCoV-19/South Africa/KRISP-0159/2020|EPI ISL 467509|B.1.5|South Africa|2020-06-01	0.0001344100	Africa
Africa|hCoV-19/Morocco/RA85/2020|EPI ISL 467299|B.1|Morocco|2020-05-21	Africa|hCoV-19/South Africa/KRISP-0159/2020|EPI ISL 467509|B.1.5|South Africa|2020-06-01	0.0006051926	Africa
Africa|hCoV-19/Morocco/RMPS-01/2020|EPI ISL 469017|B.1|Morocco|2020-04-13	Africa|hCoV-19/South Africa/KRISP-0159/2020|EPI ISL 467509|B.1.5|South Africa|2020-06-01	0.0001007987	Africa
Africa|hCoV-19/Morocco/RMPS-02/2020|EPI ISL 469049|B.1|Morocco|2020-03-30	Africa|hCoV-19/South Africa/KRISP-0159/2020|EPI ISL 467509|B.1.5|South Africa|2020-06-01	0.0001008031	Africa
Africa|hCoV-19/Morocco/RMPS-03/2020|EPI ISL 469051|B.1|Morocco|2020-04-03	Africa|hCoV-19/South Africa/KRISP-0159/2020|EPI ISL 467509|B.1.5|South Africa|2020-06-01	0.0002016183	Africa
Africa|hCoV-19/Morocco/RMPS-04/2020|EPI ISL 469052|B.1|Morocco|2020-03-30	Africa|hCoV-19/South Africa/KRISP-0159/2020|EPI ISL 467509|B.1.5|South Africa|2020-06-01	0.0001007987	Africa
Africa|hCoV-19/Morocco/RMPS-05/2020|EPI ISL 469053|B.1|Morocco|2020-03-30	Africa|hCoV-19/South Africa/KRISP-0159/2020|EPI ISL 467509|B.1.5|South Africa|2020-06-01	0.0000671978	Africa
Africa|hCoV-19/Morocco/RMPS-06/2020|EPI ISL 469054|B.1|Morocco|2020-04-01	Africa|hCoV-19/South Africa/KRISP-0159/2020|EPI ISL 467509|B.1.5|South Africa|2020-06-01	0.0001007987	Africa
Africa|hCoV-19/Morocco/RMPS-12/2020|EPI ISL 482737|B.1.1|Morocco|2020-05-08	Africa|hCoV-19/South Africa/KRISP-0159/2020|EPI ISL 467509|B.1.5|South Africa|2020-06-01	0.0003078418	Africa
Africa|hCoV-19/Morocco/RMPS-13/2020|EPI ISL 482738|B.1|Morocco|2020-04-10	Africa|hCoV-19/South Africa/KRISP-0159/2020|EPI ISL 467509|B.1.5|South Africa|2020-06-01	0.0001025767	Africa
Africa|hCoV-19/Morocco/RMPS-14/2020|EPI ISL 482739|B.1|Morocco|2020-04-22	Africa|hCoV-19/South Africa/KRISP-0159/2020|EPI ISL 467509|B.1.5|South Africa|2020-06-01	0.0001046153	Africa
Africa|hCoV-19/Morocco/refstage1/2020|EPI ISL 476559|B.1.5|Morocco|2020-02-27	Africa|hCoV-19/South Africa/KRISP-0159/2020|EPI ISL 467509|B.1.5|South Africa|2020-06-01	0.0000000000	Africa
Africa|hCoV-19/Nigeria/AB03-CV135/2020|EPI ISL 527872|B.1.5|Nigeria|2020-05-12	Africa|hCoV-19/South Africa/KRISP-0159/2020|EPI ISL 467509|B.1.5|South Africa|2020-06-01	0.0001358474	Africa
Africa|hCoV-19/Nigeria/ED01-CV155/2020|EPI ISL 527873|B.40|Nigeria|2020-02-21	Africa|hCoV-19/South Africa/KRISP-0159/2020|EPI ISL 467509|B.1.5|South Africa|2020-06-01	0.0004033217	Africa
Africa|hCoV-19/Nigeria/ED02-CV156/2020|EPI ISL 527874|B.40|Nigeria|2020-03-23	Africa|hCoV-19/South Africa/KRISP-0159/2020|EPI ISL 467509|B.1.5|South Africa|2020-06-01	0.0003024601	Africa
Africa|hCoV-19/Nigeria/ED03-CV157/2020|EPI ISL 527875|B.40|Nigeria|2020-03-26	Africa|hCoV-19/South Africa/KRISP-0159/2020|EPI ISL 467509|B.1.5|South Africa|2020-06-01	0.0004508521	Africa
Africa|hCoV-19/Nigeria/ED04-CV158/2020|EPI ISL 527876|A|Nigeria|2020-03-25	Africa|hCoV-19/South Africa/KRISP-0159/2020|EPI ISL 467509|B.1.5|South Africa|2020-06-01	0.0003360733	Africa
Africa|hCoV-19/Nigeria/ED06-CV159/2020|EPI ISL 527877|A|Nigeria|2020-03-25	Africa|hCoV-19/South Africa/KRISP-0159/2020|EPI ISL 467509|B.1.5|South Africa|2020-06-01	0.0003471425	Africa
Africa|hCoV-19/Nigeria/ED07-CV160/2020|EPI ISL 527878|B.40|Nigeria|2020-03-31	Africa|hCoV-19/South Africa/KRISP-0159/2020|EPI ISL 467509|B.1.5|South Africa|2020-06-01	0.0004369874	Africa
Africa|hCoV-19/Nigeria/ED1010-CV215/2020|EPI ISL 527879|B.1.1.229|Nigeria|2020-05-04	Africa|hCoV-19/South Africa/KRISP-0159/2020|EPI ISL 467509|B.1.5|South Africa|2020-06-01	0.0001680165	Africa
Africa|hCoV-19/Nigeria/ED18-CV161/2020|EPI ISL 527880|B.1.5|Nigeria|2020-03-25	Africa|hCoV-19/South Africa/KRISP-0159/2020|EPI ISL 467509|B.1.5|South Africa|2020-06-01	0.0000336729	Africa
Africa|hCoV-19/Nigeria/ED20-CV162/2020|EPI ISL 527881|B.1|Nigeria|2020-03-30	Africa|hCoV-19/South Africa/KRISP-0159/2020|EPI ISL 467509|B.1.5|South Africa|2020-06-01	0.0001007987	Africa
Africa|hCoV-19/Nigeria/ED25-CV163/2020|EPI ISL 527882|B.1.5|Nigeria|2020-05-09	Africa|hCoV-19/South Africa/KRISP-0159/2020|EPI ISL 467509|B.1.5|South Africa|2020-06-01	0.0000335967	Africa
Africa|hCoV-19/Nigeria/ED32-CV164/2020|EPI ISL 527883|B.1.5|Nigeria|2020-05-18	Africa|hCoV-19/South Africa/KRISP-0159/2020|EPI ISL 467509|B.1.5|South Africa|2020-06-01	0.0000338924	Africa
Africa|hCoV-19/Nigeria/ED46-CV165/2020|EPI ISL 527884|B.1.1.229|Nigeria|2020-04-24	Africa|hCoV-19/South Africa/KRISP-0159/2020|EPI ISL 467509|B.1.5|South Africa|2020-06-01	0.0002352435	Africa
Africa|hCoV-19/Nigeria/ED48-CV193/2020|EPI ISL 527885|B.1.5|Nigeria|2020-04-26	Africa|hCoV-19/South Africa/KRISP-0159/2020|EPI ISL 467509|B.1.5|South Africa|2020-06-01	0.0000000000	Africa
Africa|hCoV-19/Nigeria/EK025-CV58/2020|EPI ISL 487098|B.1.1.71|Nigeria|2020-04-19	Africa|hCoV-19/South Africa/KRISP-0159/2020|EPI ISL 467509|B.1.5|South Africa|2020-06-01	0.0002409149	Africa
Africa|hCoV-19/Nigeria/EK084-CV50/2020|EPI ISL 487105|B.1.1.71|Nigeria|2020-04-23	Africa|hCoV-19/South Africa/KRISP-0159/2020|EPI ISL 467509|B.1.5|South Africa|2020-06-01	0.0002352418	Africa
Africa|hCoV-19/Nigeria/EK220-CV54/2020|EPI ISL 487102|B.1.1|Nigeria|2020-05-14	Africa|hCoV-19/South Africa/KRISP-0159/2020|EPI ISL 467509|B.1.5|South Africa|2020-06-01	0.0002018727	Africa
Africa|hCoV-19/Nigeria/EK254-CV60/2020|EPI ISL 487096|B.1.1|Nigeria|2020-05-19	Africa|hCoV-19/South Africa/KRISP-0159/2020|EPI ISL 467509|B.1.5|South Africa|2020-06-01	0.0002071762	Africa
Africa|hCoV-19/Nigeria/EK291-CV115/2020|EPI ISL 527887|B.1.1|Nigeria|2020-06-02	Africa|hCoV-19/South Africa/KRISP-0159/2020|EPI ISL 467509|B.1.5|South Africa|2020-06-01	0.0002352576	Africa
Africa|hCoV-19/Nigeria/KW017-CV24/2020|EPI ISL 455362|B.1.255|Nigeria|2020-04-10	Africa|hCoV-19/South Africa/KRISP-0159/2020|EPI ISL 467509|B.1.5|South Africa|2020-06-01	0.0001344068	Africa
Africa|hCoV-19/Nigeria/KW298-CV48/2020|EPI ISL 487107|A|Nigeria|2020-05-08	Africa|hCoV-19/South Africa/KRISP-0159/2020|EPI ISL 467509|B.1.5|South Africa|2020-06-01	0.0004033060	Africa
Africa|hCoV-19/Nigeria/KW326-CV52/2020|EPI ISL 487103|B.1.1|Nigeria|2020-05-09	Africa|hCoV-19/South Africa/KRISP-0159/2020|EPI ISL 467509|B.1.5|South Africa|2020-06-01	0.0001689433	Africa
Africa|hCoV-19/Nigeria/Lagos01/2020|EPI ISL 413550|B.1.1|Nigeria|2020-02-27	Africa|hCoV-19/South Africa/KRISP-0159/2020|EPI ISL 467509|B.1.5|South Africa|2020-06-01	0.0001361021	Africa
Africa|hCoV-19/Nigeria/NG57752/2020|EPI ISL 462992|B.1.1|Nigeria|2020-03	Africa|hCoV-19/South Africa/KRISP-0159/2020|EPI ISL 467509|B.1.5|South Africa|2020-06-01	0.0001682198	Africa
Africa|hCoV-19/Nigeria/OG007-CV22/2020|EPI ISL 455412|B.40|Nigeria|2020-03-29	Africa|hCoV-19/South Africa/KRISP-0159/2020|EPI ISL 467509|B.1.5|South Africa|2020-06-01	0.0003360882	Africa
Africa|hCoV-19/Nigeria/ON191-CV49/2020|EPI ISL 487106|B.1.246|Nigeria|2020-06-30	Africa|hCoV-19/South Africa/KRISP-0159/2020|EPI ISL 467509|B.1.5|South Africa|2020-06-01	0.0002025917	Africa
Africa|hCoV-19/Nigeria/ON505-CV43/2020|EPI ISL 487112|B.1.246|Nigeria|2020-05-24	Africa|hCoV-19/South Africa/KRISP-0159/2020|EPI ISL 467509|B.1.5|South Africa|2020-06-01	0.0002688353	Africa
Africa|hCoV-19/Nigeria/ON507-CV44/2020|EPI ISL 487111|B.1.1.10|Nigeria|2020-05-24	Africa|hCoV-19/South Africa/KRISP-0159/2020|EPI ISL 467509|B.1.5|South Africa|2020-06-01	0.0003028539	Africa
Africa|hCoV-19/Nigeria/ON595-CV121/2020|EPI ISL 527888|B.1.1.90|Nigeria|2020-06-03	Africa|hCoV-19/South Africa/KRISP-0159/2020|EPI ISL 467509|B.1.5|South Africa|2020-06-01	0.0002688660	Africa
Africa|hCoV-19/Nigeria/ON705-CV153/2020|EPI ISL 527889|B.1.1.1|Nigeria|2020-06-09	Africa|hCoV-19/South Africa/KRISP-0159/2020|EPI ISL 467509|B.1.5|South Africa|2020-06-01	0.0003697058	Africa
Africa|hCoV-19/Nigeria/ON752-CV144/2020|EPI ISL 527890|B.1|Nigeria|2020-06-11	Africa|hCoV-19/South Africa/KRISP-0159/2020|EPI ISL 467509|B.1.5|South Africa|2020-06-01	0.0002353922	Africa
Africa|hCoV-19/Nigeria/ON920-CV152/2020|EPI ISL 527891|B.1.1.220|Nigeria|2020-06-16	Africa|hCoV-19/South Africa/KRISP-0159/2020|EPI ISL 467509|B.1.5|South Africa|2020-06-01	0.0002691735	Africa
Africa|hCoV-19/Nigeria/ON969-CV145/2020|EPI ISL 527892|B.1.1|Nigeria|2020-06-17	Africa|hCoV-19/South Africa/KRISP-0159/2020|EPI ISL 467509|B.1.5|South Africa|2020-06-01	0.0002688831	Africa
Africa|hCoV-19/Nigeria/OS016-CV3/2020|EPI ISL 455413|B.40|Nigeria|2020-03-27	Africa|hCoV-19/South Africa/KRISP-0159/2020|EPI ISL 467509|B.1.5|South Africa|2020-06-01	0.0003033570	Africa
Africa|hCoV-19/Nigeria/OS030-CV5/2020|EPI ISL 455415|A|Nigeria|2020-03-29	Africa|hCoV-19/South Africa/KRISP-0159/2020|EPI ISL 467509|B.1.5|South Africa|2020-06-01	0.0004876048	Africa
Africa|hCoV-19/Nigeria/OS055-CV8/2020|EPI ISL 455418|A|Nigeria|2020-03-29	Africa|hCoV-19/South Africa/KRISP-0159/2020|EPI ISL 467509|B.1.5|South Africa|2020-06-01	0.0004831287	Africa
Africa|hCoV-19/Nigeria/OS060-CV9/2020|EPI ISL 455419|B.1|Nigeria|2020-03-29	Africa|hCoV-19/South Africa/KRISP-0159/2020|EPI ISL 467509|B.1.5|South Africa|2020-06-01	0.0002372354	Africa
Africa|hCoV-19/Nigeria/OS070-CV11/2020|EPI ISL 455422|A|Nigeria|2020-03-29	Africa|hCoV-19/South Africa/KRISP-0159/2020|EPI ISL 467509|B.1.5|South Africa|2020-06-01	0.0004705630	Africa
Africa|hCoV-19/Nigeria/OS085-CV14/2020|EPI ISL 455424|A|Nigeria|2020-03-29	Africa|hCoV-19/South Africa/KRISP-0159/2020|EPI ISL 467509|B.1.5|South Africa|2020-06-01	0.0003696971	Africa
Africa|hCoV-19/Nigeria/OS125-CV20/2020|EPI ISL 455427|A|Nigeria|2020-03-29	Africa|hCoV-19/South Africa/KRISP-0159/2020|EPI ISL 467509|B.1.5|South Africa|2020-06-01	0.0004894783	Africa
Africa|hCoV-19/Nigeria/OS294-CV42/2020|EPI ISL 487113|B.1.5|Nigeria|2020-04-23	Africa|hCoV-19/South Africa/KRISP-0159/2020|EPI ISL 467509|B.1.5|South Africa|2020-06-01	0.0001008007	Africa
Africa|hCoV-19/Nigeria/OS524-CV45/2020|EPI ISL 487110|B.1.22|Nigeria|2020-05-11	Africa|hCoV-19/South Africa/KRISP-0159/2020|EPI ISL 467509|B.1.5|South Africa|2020-06-01	0.0002016183	Africa
Africa|hCoV-19/Nigeria/OS589-CV46/2020|EPI ISL 487109|B.1.22|Nigeria|2020-05-29	Africa|hCoV-19/South Africa/KRISP-0159/2020|EPI ISL 467509|B.1.5|South Africa|2020-06-01	0.0002353075	Africa
Africa|hCoV-19/Nigeria/OY008-CV29/2020|EPI ISL 455429|B.1|Nigeria|2020-03-27	Africa|hCoV-19/South Africa/KRISP-0159/2020|EPI ISL 467509|B.1.5|South Africa|2020-06-01	0.0001007987	Africa
Africa|hCoV-19/Nigeria/OY045A-CV35/2020|EPI ISL 455431|B.40|Nigeria|2020-04-02	Africa|hCoV-19/South Africa/KRISP-0159/2020|EPI ISL 467509|B.1.5|South Africa|2020-06-01	0.0003025313	Africa
Africa|hCoV-19/Nigeria/OY094-CV57/2020|EPI ISL 487099|B.1.1.102|Nigeria|2020-04-24	Africa|hCoV-19/South Africa/KRISP-0159/2020|EPI ISL 467509|B.1.5|South Africa|2020-06-01	0.0001680271	Africa
Africa|hCoV-19/Nigeria/OY175-CV51/2020|EPI ISL 487104|B.1|Nigeria|2020-05-03	Africa|hCoV-19/South Africa/KRISP-0159/2020|EPI ISL 467509|B.1.5|South Africa|2020-06-01	0.0002046254	Africa
Africa|hCoV-19/Nigeria/OY233-CV66/2020|EPI ISL 487091|B.1.246|Nigeria|2020-05-13	Africa|hCoV-19/South Africa/KRISP-0159/2020|EPI ISL 467509|B.1.5|South Africa|2020-06-01	0.0003696958	Africa
Africa|hCoV-19/Nigeria/OY260-CV55/2020|EPI ISL 487101|B.1.265|Nigeria|2020-05-16	Africa|hCoV-19/South Africa/KRISP-0159/2020|EPI ISL 467509|B.1.5|South Africa|2020-06-01	0.0002688353	Africa
Africa|hCoV-19/Nigeria/OY592-CV167/2020|EPI ISL 527898|B.1.265|Nigeria|2020-06-10	Africa|hCoV-19/South Africa/KRISP-0159/2020|EPI ISL 467509|B.1.5|South Africa|2020-06-01	0.0003697169	Africa
Africa|hCoV-19/Nigeria/OY595-CV168/2020|EPI ISL 527899|B.1.265|Nigeria|2020-06-09	Africa|hCoV-19/South Africa/KRISP-0159/2020|EPI ISL 467509|B.1.5|South Africa|2020-06-01	0.0003821861	Africa
Africa|hCoV-19/Nigeria/OY598-CV169/2020|EPI ISL 527900|B.1.1|Nigeria|2020-06-09	Africa|hCoV-19/South Africa/KRISP-0159/2020|EPI ISL 467509|B.1.5|South Africa|2020-06-01	0.0003784659	Africa
Africa|hCoV-19/Nigeria/OY605-CV170/2020|EPI ISL 527901|B.1.1|Nigeria|2020-06-12	Africa|hCoV-19/South Africa/KRISP-0159/2020|EPI ISL 467509|B.1.5|South Africa|2020-06-01	0.0004033231	Africa
Africa|hCoV-19/Nigeria/OY608-CV172/2020|EPI ISL 527903|B.1.1|Nigeria|2020-06-11	Africa|hCoV-19/South Africa/KRISP-0159/2020|EPI ISL 467509|B.1.5|South Africa|2020-06-01	0.0002714408	Africa
Africa|hCoV-19/Nigeria/OY612-CV173/2020|EPI ISL 527904|B.1.1|Nigeria|2020-06-13	Africa|hCoV-19/South Africa/KRISP-0159/2020|EPI ISL 467509|B.1.5|South Africa|2020-06-01	0.0002690956	Africa
Africa|hCoV-19/Nigeria/OY616-CV174/2020|EPI ISL 527905|B.1.1|Nigeria|2020-06-12	Africa|hCoV-19/South Africa/KRISP-0159/2020|EPI ISL 467509|B.1.5|South Africa|2020-06-01	0.0004039208	Africa
Africa|hCoV-19/Nigeria/OY625-CV182/2020|EPI ISL 527909|B.1.1|Nigeria|2020-06-13	Africa|hCoV-19/South Africa/KRISP-0159/2020|EPI ISL 467509|B.1.5|South Africa|2020-06-01	0.0002720692	Africa
