## Supplementary material for "Epidemiology and genetic diversity of SARS-CoV-2 lineages circulating in Africa": Pairwise distance: ContinentsPairwiseDistance.csv (part 142 of 1021)

Species 1	Species 2	Dist	Continent
Africa|hCoV-19/Nigeria/OY626-CV183/2020|EPI ISL 527910|B.1.1|Nigeria|2020-06-13	Africa|hCoV-19/South Africa/KRISP-0159/2020|EPI ISL 467509|B.1.5|South Africa|2020-06-01	0.0002710461	Africa
Africa|hCoV-19/Nigeria/OY627-CV184/2020|EPI ISL 527911|B.1.1|Nigeria|2020-06-13	Africa|hCoV-19/South Africa/KRISP-0159/2020|EPI ISL 467509|B.1.5|South Africa|2020-06-01	0.0001344601	Africa
Africa|hCoV-19/Nigeria/OY628-CV185/2020|EPI ISL 527912|B.1.1|Nigeria|2020-06-13	Africa|hCoV-19/South Africa/KRISP-0159/2020|EPI ISL 467509|B.1.5|South Africa|2020-06-01	0.0003697293	Africa
Africa|hCoV-19/Nigeria/OY633-CV189/2020|EPI ISL 527914|B.1.1.71|Nigeria|2020-06-16	Africa|hCoV-19/South Africa/KRISP-0159/2020|EPI ISL 467509|B.1.5|South Africa|2020-06-01	0.0003360961	Africa
Africa|hCoV-19/Nigeria/OY636-CV192/2020|EPI ISL 527915|B.1.1|Nigeria|2020-06-17	Africa|hCoV-19/South Africa/KRISP-0159/2020|EPI ISL 467509|B.1.5|South Africa|2020-06-01	0.0002352325	Africa
Africa|hCoV-19/Senegal/003/2020|EPI ISL 418206|B.1.356|Senegal|2020-02-28	Africa|hCoV-19/South Africa/KRISP-0159/2020|EPI ISL 467509|B.1.5|South Africa|2020-06-01	0.0001347359	Africa
Africa|hCoV-19/Senegal/016/2020|EPI ISL 418207|B.1.356|Senegal|2020-03-02	Africa|hCoV-19/South Africa/KRISP-0159/2020|EPI ISL 467509|B.1.5|South Africa|2020-06-01	0.0001344009	Africa
Africa|hCoV-19/Senegal/020/2020|EPI ISL 418208|B.1.356|Senegal|2020-03-04	Africa|hCoV-19/South Africa/KRISP-0159/2020|EPI ISL 467509|B.1.5|South Africa|2020-06-01	0.0001347767	Africa
Africa|hCoV-19/Senegal/026/2020|EPI ISL 418209|B.1.356|Senegal|2020-03-03	Africa|hCoV-19/South Africa/KRISP-0159/2020|EPI ISL 467509|B.1.5|South Africa|2020-06-01	0.0001680046	Africa
Africa|hCoV-19/Senegal/073/2020|EPI ISL 418210|B.1|Senegal|2020-03-10	Africa|hCoV-19/South Africa/KRISP-0159/2020|EPI ISL 467509|B.1.5|South Africa|2020-06-01	0.0000335982	Africa
Africa|hCoV-19/Senegal/082/2020|EPI ISL 418211|B.1|Senegal|2020-03-11	Africa|hCoV-19/South Africa/KRISP-0159/2020|EPI ISL 467509|B.1.5|South Africa|2020-06-01	0.0000336140	Africa
Africa|hCoV-19/Senegal/087/2020|EPI ISL 418212|B.1|Senegal|2020-03-11	Africa|hCoV-19/South Africa/KRISP-0159/2020|EPI ISL 467509|B.1.5|South Africa|2020-06-01	0.0000336989	Africa
Africa|hCoV-19/Senegal/094/2020|EPI ISL 418213|B.1|Senegal|2020-03-12	Africa|hCoV-19/South Africa/KRISP-0159/2020|EPI ISL 467509|B.1.5|South Africa|2020-06-01	0.0000672610	Africa
Africa|hCoV-19/Senegal/102/2020|EPI ISL 418214|B.1|Senegal|2020-03-12	Africa|hCoV-19/South Africa/KRISP-0159/2020|EPI ISL 467509|B.1.5|South Africa|2020-06-01	0.0000348885	Africa
Africa|hCoV-19/Senegal/119/2020|EPI ISL 418215|B.1|Senegal|2020-03-12	Africa|hCoV-19/South Africa/KRISP-0159/2020|EPI ISL 467509|B.1.5|South Africa|2020-06-01	0.0001015821	Africa
Africa|hCoV-19/Senegal/1351/2020|EPI ISL 480556|B.6|Senegal|2020-03-28	Africa|hCoV-19/South Africa/KRISP-0159/2020|EPI ISL 467509|B.1.5|South Africa|2020-06-01	0.0003031456	Africa
Africa|hCoV-19/Senegal/136/2020|EPI ISL 418216|A.2|Senegal|2020-03-13	Africa|hCoV-19/South Africa/KRISP-0159/2020|EPI ISL 467509|B.1.5|South Africa|2020-06-01	0.0004033046	Africa
Africa|hCoV-19/Senegal/139/2020|EPI ISL 418217|B.1|Senegal|2020-03-13	Africa|hCoV-19/South Africa/KRISP-0159/2020|EPI ISL 467509|B.1.5|South Africa|2020-06-01	0.0000676258	Africa
Africa|hCoV-19/Senegal/1683/2020|EPI ISL 480783|B.1|Senegal|2020-03-31	Africa|hCoV-19/South Africa/KRISP-0159/2020|EPI ISL 467509|B.1.5|South Africa|2020-06-01	0.0000673555	Africa
Africa|hCoV-19/Senegal/1749/2020|EPI ISL 480787|B.1|Senegal|2020-03-31	Africa|hCoV-19/South Africa/KRISP-0159/2020|EPI ISL 467509|B.1.5|South Africa|2020-06-01	0.0000674970	Africa
Africa|hCoV-19/Senegal/1966/2020|EPI ISL 480789|A.11|Senegal|2020-04-01	Africa|hCoV-19/South Africa/KRISP-0159/2020|EPI ISL 467509|B.1.5|South Africa|2020-06-01	0.0003698476	Africa
Africa|hCoV-19/Senegal/2840/2020|EPI ISL 481220|B.1|Senegal|2020-04-06	Africa|hCoV-19/South Africa/KRISP-0159/2020|EPI ISL 467509|B.1.5|South Africa|2020-06-01	0.0002765843	Africa
Africa|hCoV-19/Senegal/2865/2020|EPI ISL 481234|B.1|Senegal|2020-04-07	Africa|hCoV-19/South Africa/KRISP-0159/2020|EPI ISL 467509|B.1.5|South Africa|2020-06-01	0.0002740840	Africa
Africa|hCoV-19/Senegal/306/2020|EPI ISL 420069|B.3|Senegal|2020-03-17	Africa|hCoV-19/South Africa/KRISP-0159/2020|EPI ISL 467509|B.1.5|South Africa|2020-06-01	0.0002016150	Africa
Africa|hCoV-19/Senegal/315/2020|EPI ISL 420070|B.1|Senegal|2020-03-17	Africa|hCoV-19/South Africa/KRISP-0159/2020|EPI ISL 467509|B.1.5|South Africa|2020-06-01	0.0001007943	Africa
Africa|hCoV-19/Senegal/328/2020|EPI ISL 420071|B.1|Senegal|2020-03-17	Africa|hCoV-19/South Africa/KRISP-0159/2020|EPI ISL 467509|B.1.5|South Africa|2020-06-01	0.0003429976	Africa
Africa|hCoV-19/Senegal/3331/2020|EPI ISL 481235|B.1.5|Senegal|2020-04-09	Africa|hCoV-19/South Africa/KRISP-0159/2020|EPI ISL 467509|B.1.5|South Africa|2020-06-01	0.0000336227	Africa
Africa|hCoV-19/Senegal/370/2020|EPI ISL 420072|B.1|Senegal|2020-03-18	Africa|hCoV-19/South Africa/KRISP-0159/2020|EPI ISL 467509|B.1.5|South Africa|2020-06-01	0.0001347463	Africa
Africa|hCoV-19/Senegal/382/2020|EPI ISL 420073|B.1|Senegal|2020-03-19	Africa|hCoV-19/South Africa/KRISP-0159/2020|EPI ISL 467509|B.1.5|South Africa|2020-06-01	0.0001344126	Africa
Africa|hCoV-19/Senegal/45436/2020|EPI ISL 498238|B.1.1|Senegal|2020-05-27	Africa|hCoV-19/South Africa/KRISP-0159/2020|EPI ISL 467509|B.1.5|South Africa|2020-06-01	0.0002017044	Africa
Africa|hCoV-19/Senegal/45557/2020|EPI ISL 498239|B.1.1|Senegal|2020-05-27	Africa|hCoV-19/South Africa/KRISP-0159/2020|EPI ISL 467509|B.1.5|South Africa|2020-06-01	0.0003048023	Africa
Africa|hCoV-19/Senegal/52357/2020|EPI ISL 498240|B.1.5.12|Senegal|2020-06-03	Africa|hCoV-19/South Africa/KRISP-0159/2020|EPI ISL 467509|B.1.5|South Africa|2020-06-01	0.0003182316	Africa
Africa|hCoV-19/Senegal/52907/2020|EPI ISL 498241|B.1.5.12|Senegal|2020-06-05	Africa|hCoV-19/South Africa/KRISP-0159/2020|EPI ISL 467509|B.1.5|South Africa|2020-06-01	0.0005212079	Africa
Africa|hCoV-19/Senegal/55499/2020|EPI ISL 498242|B.1.5|Senegal|2020-06-07	Africa|hCoV-19/South Africa/KRISP-0159/2020|EPI ISL 467509|B.1.5|South Africa|2020-06-01	0.0001346438	Africa
Africa|hCoV-19/Senegal/55703/2020|EPI ISL 477148|B.1.356|Senegal|2020-06-07	Africa|hCoV-19/South Africa/KRISP-0159/2020|EPI ISL 467509|B.1.5|South Africa|2020-06-01	0.0002435197	Africa
Africa|hCoV-19/Senegal/55728/2020|EPI ISL 477150|B.1.5.12|Senegal|2020-06-07	Africa|hCoV-19/South Africa/KRISP-0159/2020|EPI ISL 467509|B.1.5|South Africa|2020-06-01	0.0002033584	Africa
Africa|hCoV-19/Senegal/55738/2020|EPI ISL 477141|B.1.5.12|Senegal|2020-06-07	Africa|hCoV-19/South Africa/KRISP-0159/2020|EPI ISL 467509|B.1.5|South Africa|2020-06-01	0.0003459663	Africa
Africa|hCoV-19/Senegal/55752/2020|EPI ISL 477149|B.1.5.12|Senegal|2020-06-07	Africa|hCoV-19/South Africa/KRISP-0159/2020|EPI ISL 467509|B.1.5|South Africa|2020-06-01	0.0001706381	Africa
Africa|hCoV-19/Senegal/57065/2020|EPI ISL 476148|B.1.1.44|Senegal|2020-06-09	Africa|hCoV-19/South Africa/KRISP-0159/2020|EPI ISL 467509|B.1.5|South Africa|2020-06-01	0.0002693756	Africa
Africa|hCoV-19/Senegal/5718/2020|EPI ISL 481236|B.1|Senegal|2020-04-18	Africa|hCoV-19/South Africa/KRISP-0159/2020|EPI ISL 467509|B.1.5|South Africa|2020-06-01	0.0001350894	Africa
Africa|hCoV-19/Senegal/57273/2020|EPI ISL 498243|B.1.5.12|Senegal|2020-06-07	Africa|hCoV-19/South Africa/KRISP-0159/2020|EPI ISL 467509|B.1.5|South Africa|2020-06-01	0.0002016211	Africa
Africa|hCoV-19/Senegal/57476/2020|EPI ISL 476149|B.1.5.12|Senegal|2020-06-06	Africa|hCoV-19/South Africa/KRISP-0159/2020|EPI ISL 467509|B.1.5|South Africa|2020-06-01	0.0003379781	Africa
Africa|hCoV-19/Senegal/57503/2020|EPI ISL 498244|B.1.5.12|Senegal|2020-06-09	Africa|hCoV-19/South Africa/KRISP-0159/2020|EPI ISL 467509|B.1.5|South Africa|2020-06-01	0.0003181564	Africa
Africa|hCoV-19/Senegal/57540/2020|EPI ISL 476491|B.1.5.12|Senegal|2020-06-09	Africa|hCoV-19/South Africa/KRISP-0159/2020|EPI ISL 467509|B.1.5|South Africa|2020-06-01	0.0004077200	Africa
Africa|hCoV-19/Senegal/5766/2020|EPI ISL 481237|B.1.5.12|Senegal|2020-04-17	Africa|hCoV-19/South Africa/KRISP-0159/2020|EPI ISL 467509|B.1.5|South Africa|2020-06-01	0.0002016231	Africa
Africa|hCoV-19/Senegal/5770/2020|EPI ISL 481238|B.1|Senegal|2020-04-17	Africa|hCoV-19/South Africa/KRISP-0159/2020|EPI ISL 467509|B.1.5|South Africa|2020-06-01	0.0001047128	Africa
Africa|hCoV-19/Senegal/5785/2020|EPI ISL 481239|B.1.5.12|Senegal|2020-04-17	Africa|hCoV-19/South Africa/KRISP-0159/2020|EPI ISL 467509|B.1.5|South Africa|2020-06-01	0.0001680650	Africa
Africa|hCoV-19/Senegal/5971/2020|EPI ISL 481240|B.1.5|Senegal|2020-04-18	Africa|hCoV-19/South Africa/KRISP-0159/2020|EPI ISL 467509|B.1.5|South Africa|2020-06-01	0.0001014589	Africa
Africa|hCoV-19/Senegal/5986/2020|EPI ISL 481243|B.1|Senegal|2020-04-18	Africa|hCoV-19/South Africa/KRISP-0159/2020|EPI ISL 467509|B.1.5|South Africa|2020-06-01	0.0001680594	Africa
Africa|hCoV-19/Senegal/600/2020|EPI ISL 420074|B.1.5|Senegal|2020-03-20	Africa|hCoV-19/South Africa/KRISP-0159/2020|EPI ISL 467509|B.1.5|South Africa|2020-06-01	0.0000671980	Africa
Africa|hCoV-19/Senegal/611/2020|EPI ISL 420076|B.1|Senegal|2020-03-20	Africa|hCoV-19/South Africa/KRISP-0159/2020|EPI ISL 467509|B.1.5|South Africa|2020-06-01	0.0001008031	Africa
Africa|hCoV-19/Senegal/618/2020|EPI ISL 420077|A|Senegal|2020-03-20	Africa|hCoV-19/South Africa/KRISP-0159/2020|EPI ISL 467509|B.1.5|South Africa|2020-06-01	0.0003360668	Africa
Africa|hCoV-19/Senegal/620/2020|EPI ISL 420078|A.11|Senegal|2020-03-20	Africa|hCoV-19/South Africa/KRISP-0159/2020|EPI ISL 467509|B.1.5|South Africa|2020-06-01	0.0003368478	Africa
Africa|hCoV-19/Senegal/62365/2020|EPI ISL 476492|B.1.5.12|Senegal|2020-06-10	Africa|hCoV-19/South Africa/KRISP-0159/2020|EPI ISL 467509|B.1.5|South Africa|2020-06-01	0.0001680125	Africa
Africa|hCoV-19/Senegal/62368/2020|EPI ISL 476493|B.1.1|Senegal|2020-06-10	Africa|hCoV-19/South Africa/KRISP-0159/2020|EPI ISL 467509|B.1.5|South Africa|2020-06-01	0.0001344073	Africa
Africa|hCoV-19/Senegal/62431/2020|EPI ISL 498247|B.1.5.12|Senegal|2020-06-10	Africa|hCoV-19/South Africa/KRISP-0159/2020|EPI ISL 467509|B.1.5|South Africa|2020-06-01	0.0001705333	Africa
Africa|hCoV-19/Senegal/62872/2020|EPI ISL 476494|B.1.5.12|Senegal|2020-06-11	Africa|hCoV-19/South Africa/KRISP-0159/2020|EPI ISL 467509|B.1.5|South Africa|2020-06-01	0.0001683728	Africa
Africa|hCoV-19/Senegal/62874/2020|EPI ISL 476495|B.1.5.12|Senegal|2020-06-11	Africa|hCoV-19/South Africa/KRISP-0159/2020|EPI ISL 467509|B.1.5|South Africa|2020-06-01	0.0002359269	Africa
Africa|hCoV-19/Senegal/63263/2020|EPI ISL 498249|B.1.5.12|Senegal|2020-06-11	Africa|hCoV-19/South Africa/KRISP-0159/2020|EPI ISL 467509|B.1.5|South Africa|2020-06-01	0.0001689410	Africa
Africa|hCoV-19/Senegal/63728/2020|EPI ISL 476497|B.1.356|Senegal|2020-06-12	Africa|hCoV-19/South Africa/KRISP-0159/2020|EPI ISL 467509|B.1.5|South Africa|2020-06-01	0.0002389975	Africa
Africa|hCoV-19/Senegal/63742/2020|EPI ISL 476514|B.1.5.12|Senegal|2020-06-12	Africa|hCoV-19/South Africa/KRISP-0159/2020|EPI ISL 467509|B.1.5|South Africa|2020-06-01	0.0002016229	Africa
Africa|hCoV-19/Senegal/640/2020|EPI ISL 420079|B.1|Senegal|2020-03-20	Africa|hCoV-19/South Africa/KRISP-0159/2020|EPI ISL 467509|B.1.5|South Africa|2020-06-01	0.0003449304	Africa
Africa|hCoV-19/Senegal/64033/2020|EPI ISL 485715|B.1.5|Senegal|2020-06-12	Africa|hCoV-19/South Africa/KRISP-0159/2020|EPI ISL 467509|B.1.5|South Africa|2020-06-01	0.0001680125	Africa
Africa|hCoV-19/Senegal/64076/2020|EPI ISL 485716|B.1|Senegal|2020-06-12	Africa|hCoV-19/South Africa/KRISP-0159/2020|EPI ISL 467509|B.1.5|South Africa|2020-06-01	0.0004370070	Africa
Africa|hCoV-19/Senegal/64096/2020|EPI ISL 485717|B.1.5.12|Senegal|2020-06-12	Africa|hCoV-19/South Africa/KRISP-0159/2020|EPI ISL 467509|B.1.5|South Africa|2020-06-01	0.0002031217	Africa
Africa|hCoV-19/Senegal/64101/2020|EPI ISL 476516|B.1.5.12|Senegal|2020-06-12	Africa|hCoV-19/South Africa/KRISP-0159/2020|EPI ISL 467509|B.1.5|South Africa|2020-06-01	0.0002023778	Africa
Africa|hCoV-19/Senegal/64163/2020|EPI ISL 477159|B.1.5.12|Senegal|2020-06-12	Africa|hCoV-19/South Africa/KRISP-0159/2020|EPI ISL 467509|B.1.5|South Africa|2020-06-01	0.0003787106	Africa
Africa|hCoV-19/Senegal/64166/2020|EPI ISL 476558|B.1.5.12|Senegal|2020-06-12	Africa|hCoV-19/South Africa/KRISP-0159/2020|EPI ISL 467509|B.1.5|South Africa|2020-06-01	0.0003711886	Africa
Africa|hCoV-19/Senegal/6427/2020|EPI ISL 486873|B.1.5|Senegal|2020-04-20	Africa|hCoV-19/South Africa/KRISP-0159/2020|EPI ISL 467509|B.1.5|South Africa|2020-06-01	0.0000673328	Africa
Africa|hCoV-19/Senegal/6430/2020|EPI ISL 486872|B.1.1|Senegal|2020-04-11	Africa|hCoV-19/South Africa/KRISP-0159/2020|EPI ISL 467509|B.1.5|South Africa|2020-06-01	0.0001348617	Africa
Africa|hCoV-19/Senegal/64709/2020|EPI ISL 476560|B.1.5.12|Senegal|2020-06-13	Africa|hCoV-19/South Africa/KRISP-0159/2020|EPI ISL 467509|B.1.5|South Africa|2020-06-01	0.0006965115	Africa
Africa|hCoV-19/Senegal/64716/2020|EPI ISL 498250|B.1.5.12|Senegal|2020-06-13	Africa|hCoV-19/South Africa/KRISP-0159/2020|EPI ISL 467509|B.1.5|South Africa|2020-06-01	0.0001685317	Africa
Africa|hCoV-19/Senegal/64729/2020|EPI ISL 477155|B.1.1.44|Senegal|2020-06-11	Africa|hCoV-19/South Africa/KRISP-0159/2020|EPI ISL 467509|B.1.5|South Africa|2020-06-01	0.0003378854	Africa
Africa|hCoV-19/Senegal/64763/2020|EPI ISL 476562|B.1.292|Senegal|2020-06-13	Africa|hCoV-19/South Africa/KRISP-0159/2020|EPI ISL 467509|B.1.5|South Africa|2020-06-01	0.0001680192	Africa
Africa|hCoV-19/Senegal/64766/2020|EPI ISL 476564|B.1.5.12|Senegal|2020-06-13	Africa|hCoV-19/South Africa/KRISP-0159/2020|EPI ISL 467509|B.1.5|South Africa|2020-06-01	0.0002352112	Africa
Africa|hCoV-19/Senegal/64771/2020|EPI ISL 482874|B.1.1.44|Senegal|2020-06-13	Africa|hCoV-19/South Africa/KRISP-0159/2020|EPI ISL 467509|B.1.5|South Africa|2020-06-01	0.0003361367	Africa
Africa|hCoV-19/Senegal/64772/2020|EPI ISL 477154|B.1.5.12|Senegal|2020-06-13	Africa|hCoV-19/South Africa/KRISP-0159/2020|EPI ISL 467509|B.1.5|South Africa|2020-06-01	0.0003115204	Africa
Africa|hCoV-19/Senegal/6481/2020|EPI ISL 486871|B.1.5|Senegal|2020-04-21	Africa|hCoV-19/South Africa/KRISP-0159/2020|EPI ISL 467509|B.1.5|South Africa|2020-06-01	0.0000337088	Africa
Africa|hCoV-19/Senegal/64916/2020|EPI ISL 477156|B.1.5.12|Senegal|2020-06-13	Africa|hCoV-19/South Africa/KRISP-0159/2020|EPI ISL 467509|B.1.5|South Africa|2020-06-01	0.0002026431	Africa
Africa|hCoV-19/Senegal/64932/2020|EPI ISL 476569|B.1.1.44|Senegal|2020-06-13	Africa|hCoV-19/South Africa/KRISP-0159/2020|EPI ISL 467509|B.1.5|South Africa|2020-06-01	0.0002016733	Africa
Africa|hCoV-19/Senegal/64969/2020|EPI ISL 476570|B.1.5.12|Senegal|2020-06-13	Africa|hCoV-19/South Africa/KRISP-0159/2020|EPI ISL 467509|B.1.5|South Africa|2020-06-01	0.0004509899	Africa
Africa|hCoV-19/Senegal/65030/2020|EPI ISL 476572|B.1.5.12|Senegal|2020-06-14	Africa|hCoV-19/South Africa/KRISP-0159/2020|EPI ISL 467509|B.1.5|South Africa|2020-06-01	0.0001680012	Africa
Africa|hCoV-19/Senegal/65052/2020|EPI ISL 476574|B.1.5|Senegal|2020-06-13	Africa|hCoV-19/South Africa/KRISP-0159/2020|EPI ISL 467509|B.1.5|South Africa|2020-06-01	0.0001350483	Africa
Africa|hCoV-19/Senegal/65428/2020|EPI ISL 485712|B.1.5.12|Senegal|2020-06-14	Africa|hCoV-19/South Africa/KRISP-0159/2020|EPI ISL 467509|B.1.5|South Africa|2020-06-01	0.0003713966	Africa
Africa|hCoV-19/Senegal/65481/2020|EPI ISL 477151|B.1.1|Senegal|2020-06-14	Africa|hCoV-19/South Africa/KRISP-0159/2020|EPI ISL 467509|B.1.5|South Africa|2020-06-01	0.0002756715	Africa
Africa|hCoV-19/Senegal/65548/2020|EPI ISL 477153|B.1.5.12|Senegal|2020-06-14	Africa|hCoV-19/South Africa/KRISP-0159/2020|EPI ISL 467509|B.1.5|South Africa|2020-06-01	0.0003123558	Africa
Africa|hCoV-19/Senegal/65601/2020|EPI ISL 485713|B.1.5.12|Senegal|2020-06-14	Africa|hCoV-19/South Africa/KRISP-0159/2020|EPI ISL 467509|B.1.5|South Africa|2020-06-01	0.0001680051	Africa
Africa|hCoV-19/Senegal/659/2020|EPI ISL 480554|B.1|Senegal|2020-03-21	Africa|hCoV-19/South Africa/KRISP-0159/2020|EPI ISL 467509|B.1.5|South Africa|2020-06-01	0.0001347618	Africa
Africa|hCoV-19/Senegal/6597/2020|EPI ISL 486870|B.1.356|Senegal|2020-04-23	Africa|hCoV-19/South Africa/KRISP-0159/2020|EPI ISL 467509|B.1.5|South Africa|2020-06-01	0.0001680046	Africa
Africa|hCoV-19/Senegal/6619/2020|EPI ISL 498230|B.1|Senegal|2020-04-21	Africa|hCoV-19/South Africa/KRISP-0159/2020|EPI ISL 467509|B.1.5|South Africa|2020-06-01	0.0001343983	Africa
Africa|hCoV-19/Senegal/6626/2020|EPI ISL 498229|B.1|Senegal|2020-04-21	Africa|hCoV-19/South Africa/KRISP-0159/2020|EPI ISL 467509|B.1.5|South Africa|2020-06-01	0.0001680932	Africa
Africa|hCoV-19/Senegal/66298/2020|EPI ISL 485708|B.1.5.12|Senegal|2020-06-15	Africa|hCoV-19/South Africa/KRISP-0159/2020|EPI ISL 467509|B.1.5|South Africa|2020-06-01	0.0003697454	Africa
Africa|hCoV-19/Senegal/66443/2020|EPI ISL 485711|B.1.1|Senegal|2020-06-15	Africa|hCoV-19/South Africa/KRISP-0159/2020|EPI ISL 467509|B.1.5|South Africa|2020-06-01	0.0003740100	Africa
Africa|hCoV-19/Senegal/66458/2020|EPI ISL 485710|B.1.1|Senegal|2020-06-15	Africa|hCoV-19/South Africa/KRISP-0159/2020|EPI ISL 467509|B.1.5|South Africa|2020-06-01	0.0001680197	Africa
Africa|hCoV-19/Senegal/6751/2020|EPI ISL 486859|B.1.1|Senegal|2020-04-21	Africa|hCoV-19/South Africa/KRISP-0159/2020|EPI ISL 467509|B.1.5|South Africa|2020-06-01	0.0002380874	Africa
Africa|hCoV-19/Senegal/6762/2020|EPI ISL 486869|B.1.5.12|Senegal|2020-04-21	Africa|hCoV-19/South Africa/KRISP-0159/2020|EPI ISL 467509|B.1.5|South Africa|2020-06-01	0.0003498884	Africa
Africa|hCoV-19/Senegal/68303/2020|EPI ISL 477143|B.1.5.12|Senegal|2020-06-17	Africa|hCoV-19/South Africa/KRISP-0159/2020|EPI ISL 467509|B.1.5|South Africa|2020-06-01	0.0002032091	Africa
Africa|hCoV-19/Senegal/68349/2020|EPI ISL 485635|B.1.5.12|Senegal|2020-06-18	Africa|hCoV-19/South Africa/KRISP-0159/2020|EPI ISL 467509|B.1.5|South Africa|2020-06-01	0.0003024337	Africa
Africa|hCoV-19/Senegal/6837/2020|EPI ISL 486868|B.1.272|Senegal|2020-04-21	Africa|hCoV-19/South Africa/KRISP-0159/2020|EPI ISL 467509|B.1.5|South Africa|2020-06-01	0.0002375614	Africa
Africa|hCoV-19/Senegal/6839/2020|EPI ISL 486867|B.1|Senegal|2020-04-23	Africa|hCoV-19/South Africa/KRISP-0159/2020|EPI ISL 467509|B.1.5|South Africa|2020-06-01	0.0001689044	Africa
Africa|hCoV-19/Senegal/68458/2020|EPI ISL 482878|B.1.1|Senegal|2020-06-18	Africa|hCoV-19/South Africa/KRISP-0159/2020|EPI ISL 467509|B.1.5|South Africa|2020-06-01	0.0001680198	Africa
Africa|hCoV-19/Senegal/6847/2020|EPI ISL 486865|B.1.272|Senegal|2020-04-02	Africa|hCoV-19/South Africa/KRISP-0159/2020|EPI ISL 467509|B.1.5|South Africa|2020-06-01	0.0002016183	Africa
Africa|hCoV-19/Senegal/68488/2020|EPI ISL 482877|B.1.356|Senegal|2020-06-17	Africa|hCoV-19/South Africa/KRISP-0159/2020|EPI ISL 467509|B.1.5|South Africa|2020-06-01	0.0003024326	Africa
Africa|hCoV-19/Senegal/68525/2020|EPI ISL 477142|B.1.1|Senegal|2020-06-17	Africa|hCoV-19/South Africa/KRISP-0159/2020|EPI ISL 467509|B.1.5|South Africa|2020-06-01	0.0003795637	Africa
Africa|hCoV-19/Senegal/68548/2020|EPI ISL 482876|B.1.5.12|Senegal|2020-06-17	Africa|hCoV-19/South Africa/KRISP-0159/2020|EPI ISL 467509|B.1.5|South Africa|2020-06-01	0.0001701788	Africa
Africa|hCoV-19/Senegal/68550/2020|EPI ISL 482875|B.1.5.12|Senegal|2020-06-16	Africa|hCoV-19/South Africa/KRISP-0159/2020|EPI ISL 467509|B.1.5|South Africa|2020-06-01	0.0001682839	Africa
Africa|hCoV-19/Senegal/6914/2020|EPI ISL 498237|B.1.5|Senegal|2020-04-24	Africa|hCoV-19/South Africa/KRISP-0159/2020|EPI ISL 467509|B.1.5|South Africa|2020-06-01	0.0002059283	Africa
Africa|hCoV-19/Senegal/6934/2020|EPI ISL 498235|B.1.5.12|Senegal|2020-04-22	Africa|hCoV-19/South Africa/KRISP-0159/2020|EPI ISL 467509|B.1.5|South Africa|2020-06-01	0.0003043092	Africa
Africa|hCoV-19/Senegal/70339/2020|EPI ISL 477146|B.1.5.12|Senegal|2020-06-20	Africa|hCoV-19/South Africa/KRISP-0159/2020|EPI ISL 467509|B.1.5|South Africa|2020-06-01	0.0002403218	Africa
Africa|hCoV-19/Senegal/70427/2020|EPI ISL 477144|B.1.5.12|Senegal|2020-06-20	Africa|hCoV-19/South Africa/KRISP-0159/2020|EPI ISL 467509|B.1.5|South Africa|2020-06-01	0.0002408899	Africa
Africa|hCoV-19/Senegal/70440/2020|EPI ISL 477145|B.1.5.12|Senegal|2020-06-19	Africa|hCoV-19/South Africa/KRISP-0159/2020|EPI ISL 467509|B.1.5|South Africa|2020-06-01	0.0003104075	Africa
Africa|hCoV-19/Senegal/83493/2020|EPI ISL 498252|B.1.1.44|Senegal|2020-07-09	Africa|hCoV-19/South Africa/KRISP-0159/2020|EPI ISL 467509|B.1.5|South Africa|2020-06-01	0.0004484435	Africa
Africa|hCoV-19/Senegal/9068/2020|EPI ISL 498236|B.1.356|Senegal|2020-04-24	Africa|hCoV-19/South Africa/KRISP-0159/2020|EPI ISL 467509|B.1.5|South Africa|2020-06-01	0.0001681627	Africa
Africa|hCoV-19/Senegal/9250/2020|EPI ISL 486866|B.1.1|Senegal|2020-04-22	Africa|hCoV-19/South Africa/KRISP-0159/2020|EPI ISL 467509|B.1.5|South Africa|2020-06-01	0.0003697219	Africa
Africa|hCoV-19/Senegal/9256/2020|EPI ISL 486864|B.1.1|Senegal|2020-04-23	Africa|hCoV-19/South Africa/KRISP-0159/2020|EPI ISL 467509|B.1.5|South Africa|2020-06-01	0.0003735037	Africa
Africa|hCoV-19/Senegal/9369/2020|EPI ISL 486863|B.1.5|Senegal|2020-04-25	Africa|hCoV-19/South Africa/KRISP-0159/2020|EPI ISL 467509|B.1.5|South Africa|2020-06-01	0.0000335967	Africa
Africa|hCoV-19/Senegal/9392/2020|EPI ISL 486862|B.1.1|Senegal|2020-04-25	Africa|hCoV-19/South Africa/KRISP-0159/2020|EPI ISL 467509|B.1.5|South Africa|2020-06-01	0.0002701122	Africa
Africa|hCoV-19/Senegal/9439/2020|EPI ISL 486861|B.1.1.44|Senegal|2020-04-25	Africa|hCoV-19/South Africa/KRISP-0159/2020|EPI ISL 467509|B.1.5|South Africa|2020-06-01	0.0001680537	Africa
Africa|hCoV-19/Senegal/9615/2020|EPI ISL 486860|B.1.5.12|Senegal|2020-04-25	Africa|hCoV-19/South Africa/KRISP-0159/2020|EPI ISL 467509|B.1.5|South Africa|2020-06-01	0.0001343983	Africa
Africa|hCoV-19/Senegal/9819/2020|EPI ISL 498233|B.1|Senegal|2020-04-25	Africa|hCoV-19/South Africa/KRISP-0159/2020|EPI ISL 467509|B.1.5|South Africa|2020-06-01	0.0002394610	Africa
Africa|hCoV-19/Senegal/9821/2020|EPI ISL 498232|B.1.356|Senegal|2020-04-25	Africa|hCoV-19/South Africa/KRISP-0159/2020|EPI ISL 467509|B.1.5|South Africa|2020-06-01	0.0001699612	Africa
Africa|hCoV-19/Senegal/9838/2020|EPI ISL 498231|B.1.272|Senegal|2020-04-25	Africa|hCoV-19/South Africa/KRISP-0159/2020|EPI ISL 467509|B.1.5|South Africa|2020-06-01	0.0002711740	Africa
Africa|hCoV-19/Sierra Leone/KGH-G-8548/2020|EPI ISL 512811|B.1|Sierra Leone|2020-03-30	Africa|hCoV-19/South Africa/KRISP-0159/2020|EPI ISL 467509|B.1.5|South Africa|2020-06-01	0.0001344126	Africa
Africa|hCoV-19/Sierra Leone/KGH-G-8549/2020|EPI ISL 512812|B.1.1|Sierra Leone|2020-03-31	Africa|hCoV-19/South Africa/KRISP-0159/2020|EPI ISL 467509|B.1.5|South Africa|2020-06-01	0.0001008034	Africa
Africa|hCoV-19/Sierra Leone/KGH-G-8603/2020|EPI ISL 512813|B.1|Sierra Leone|2020-04-23	Africa|hCoV-19/South Africa/KRISP-0159/2020|EPI ISL 467509|B.1.5|South Africa|2020-06-01	0.0001344655	Africa
Africa|hCoV-19/Sierra Leone/KGH-G-8604/2020|EPI ISL 512814|B.6|Sierra Leone|2020-04-03	Africa|hCoV-19/South Africa/KRISP-0159/2020|EPI ISL 467509|B.1.5|South Africa|2020-06-01	0.0003024529	Africa
Africa|hCoV-19/Sierra Leone/KGH-G-8607/2020|EPI ISL 512815|B.1.1|Sierra Leone|2020-04-03	Africa|hCoV-19/South Africa/KRISP-0159/2020|EPI ISL 467509|B.1.5|South Africa|2020-06-01	0.0001344647	Africa
Africa|hCoV-19/Sierra Leone/KGH-G-8625/2020|EPI ISL 512816|A.12|Sierra Leone|2020-04-10	Africa|hCoV-19/South Africa/KRISP-0159/2020|EPI ISL 467509|B.1.5|South Africa|2020-06-01	0.0006051257	Africa
Africa|hCoV-19/Sierra Leone/KGH-G-8626/2020|EPI ISL 512817|A.12|Sierra Leone|2020-04-10	Africa|hCoV-19/South Africa/KRISP-0159/2020|EPI ISL 467509|B.1.5|South Africa|2020-06-01	0.0005041969	Africa
Africa|hCoV-19/Sierra Leone/KGH-G-8627/2020|EPI ISL 512818|B.1.5|Sierra Leone|2020-04-08	Africa|hCoV-19/South Africa/KRISP-0159/2020|EPI ISL 467509|B.1.5|South Africa|2020-06-01	0.0000671993	Africa
Africa|hCoV-19/Sierra Leone/KGH-G-8668/2020|EPI ISL 512819|A.12|Sierra Leone|2020-04-11	Africa|hCoV-19/South Africa/KRISP-0159/2020|EPI ISL 467509|B.1.5|South Africa|2020-06-01	0.0004826250	Africa
Africa|hCoV-19/Sierra Leone/KGH-G-8669/2020|EPI ISL 512820|A.12|Sierra Leone|2020-04-14	Africa|hCoV-19/South Africa/KRISP-0159/2020|EPI ISL 467509|B.1.5|South Africa|2020-06-01	0.0005378442	Africa
Africa|hCoV-19/South Africa/KRISP-0001/2020|EPI ISL 467431|B|South Africa|2020-03-23	Africa|hCoV-19/South Africa/KRISP-0159/2020|EPI ISL 467509|B.1.5|South Africa|2020-06-01	0.0001346924	Africa
Africa|hCoV-19/South Africa/KRISP-0016/2020|EPI ISL 467432|B.1.106|South Africa|2020-03-28	Africa|hCoV-19/South Africa/KRISP-0159/2020|EPI ISL 467509|B.1.5|South Africa|2020-06-01	0.0000335979	Africa
Africa|hCoV-19/South Africa/KRISP-0017/2020|EPI ISL 467433|B.1.5|South Africa|2020-04-03	Africa|hCoV-19/South Africa/KRISP-0159/2020|EPI ISL 467509|B.1.5|South Africa|2020-06-01	0.0000000000	Africa
Africa|hCoV-19/South Africa/KRISP-0019/2020|EPI ISL 467434|B.1.5|South Africa|2020-04-02	Africa|hCoV-19/South Africa/KRISP-0159/2020|EPI ISL 467509|B.1.5|South Africa|2020-06-01	0.0000000000	Africa
Africa|hCoV-19/South Africa/KRISP-0021/2020|EPI ISL 467435|B.1.5|South Africa|2020-04-02	Africa|hCoV-19/South Africa/KRISP-0159/2020|EPI ISL 467509|B.1.5|South Africa|2020-06-01	0.0000336125	Africa
Africa|hCoV-19/South Africa/KRISP-0024/2020|EPI ISL 467436|B.1.106|South Africa|2020-04-01	Africa|hCoV-19/South Africa/KRISP-0159/2020|EPI ISL 467509|B.1.5|South Africa|2020-06-01	0.0000345400	Africa
Africa|hCoV-19/South Africa/KRISP-0026/2020|EPI ISL 467437|B.1.106|South Africa|2020-04-01	Africa|hCoV-19/South Africa/KRISP-0159/2020|EPI ISL 467509|B.1.5|South Africa|2020-06-01	0.0000336284	Africa
Africa|hCoV-19/South Africa/KRISP-0028/2020|EPI ISL 467438|B.1.106|South Africa|2020-04-02	Africa|hCoV-19/South Africa/KRISP-0159/2020|EPI ISL 467509|B.1.5|South Africa|2020-06-01	0.0000692344	Africa
Africa|hCoV-19/South Africa/KRISP-0029/2020|EPI ISL 467439|B.1.5|South Africa|2020-04-02	Africa|hCoV-19/South Africa/KRISP-0159/2020|EPI ISL 467509|B.1.5|South Africa|2020-06-01	0.0000352074	Africa
Africa|hCoV-19/South Africa/KRISP-0033/2020|EPI ISL 467440|B.1.106|South Africa|2020-04-01	Africa|hCoV-19/South Africa/KRISP-0159/2020|EPI ISL 467509|B.1.5|South Africa|2020-06-01	0.0000339999	Africa
Africa|hCoV-19/South Africa/KRISP-0035/2020|EPI ISL 467441|B.1.5|South Africa|2020-03-27	Africa|hCoV-19/South Africa/KRISP-0159/2020|EPI ISL 467509|B.1.5|South Africa|2020-06-01	0.0000000000	Africa
Africa|hCoV-19/South Africa/KRISP-0041/2020|EPI ISL 467443|B.1.5|South Africa|2020-03-25	Africa|hCoV-19/South Africa/KRISP-0159/2020|EPI ISL 467509|B.1.5|South Africa|2020-06-01	0.0000000000	Africa
Africa|hCoV-19/South Africa/KRISP-005/2020|EPI ISL 455630|B.1.5|South Africa|2020-04-29	Africa|hCoV-19/South Africa/KRISP-0159/2020|EPI ISL 467509|B.1.5|South Africa|2020-06-01	0.0000349336	Africa
Africa|hCoV-19/South Africa/KRISP-0055/2020|EPI ISL 467444|B.1.5|South Africa|2020-03-24	Africa|hCoV-19/South Africa/KRISP-0159/2020|EPI ISL 467509|B.1.5|South Africa|2020-06-01	0.0000000000	Africa
Africa|hCoV-19/South Africa/KRISP-0056/2020|EPI ISL 467445|B.1.5|South Africa|2020-04-04	Africa|hCoV-19/South Africa/KRISP-0159/2020|EPI ISL 467509|B.1.5|South Africa|2020-06-01	0.0000672007	Africa
Africa|hCoV-19/South Africa/KRISP-0057/2020|EPI ISL 467446|B.1.5|South Africa|2020-03-29	Africa|hCoV-19/South Africa/KRISP-0159/2020|EPI ISL 467509|B.1.5|South Africa|2020-06-01	0.0000000000	Africa
Africa|hCoV-19/South Africa/KRISP-0059/2020|EPI ISL 467448|B.1.5|South Africa|2020-04-01	Africa|hCoV-19/South Africa/KRISP-0159/2020|EPI ISL 467509|B.1.5|South Africa|2020-06-01	0.0000681199	Africa
Africa|hCoV-19/South Africa/KRISP-0065/2020|EPI ISL 467449|B.1.106|South Africa|2020-04-04	Africa|hCoV-19/South Africa/KRISP-0159/2020|EPI ISL 467509|B.1.5|South Africa|2020-06-01	0.0000336465	Africa
Africa|hCoV-19/South Africa/KRISP-0066/2020|EPI ISL 467450|B.1.106|South Africa|2020-04-03	Africa|hCoV-19/South Africa/KRISP-0159/2020|EPI ISL 467509|B.1.5|South Africa|2020-06-01	0.0000335967	Africa
Africa|hCoV-19/South Africa/KRISP-0067/2020|EPI ISL 467451|B.1.5|South Africa|2020-04-03	Africa|hCoV-19/South Africa/KRISP-0159/2020|EPI ISL 467509|B.1.5|South Africa|2020-06-01	0.0000000000	Africa
Africa|hCoV-19/South Africa/KRISP-0074/2020|EPI ISL 467452|B.1.106|South Africa|2020-04-04	Africa|hCoV-19/South Africa/KRISP-0159/2020|EPI ISL 467509|B.1.5|South Africa|2020-06-01	0.0000343278	Africa
Africa|hCoV-19/South Africa/KRISP-0075/2020|EPI ISL 467453|B.1.106|South Africa|2020-04-04	Africa|hCoV-19/South Africa/KRISP-0159/2020|EPI ISL 467509|B.1.5|South Africa|2020-06-01	0.0000336148	Africa
Africa|hCoV-19/South Africa/KRISP-0080/2020|EPI ISL 467454|B.1.106|South Africa|2020-04-01	Africa|hCoV-19/South Africa/KRISP-0159/2020|EPI ISL 467509|B.1.5|South Africa|2020-06-01	0.0000335967	Africa
Africa|hCoV-19/South Africa/KRISP-0081/2020|EPI ISL 467455|B.1.106|South Africa|2020-04-06	Africa|hCoV-19/South Africa/KRISP-0159/2020|EPI ISL 467509|B.1.5|South Africa|2020-06-01	0.0000335967	Africa
Africa|hCoV-19/South Africa/KRISP-0084/2020|EPI ISL 467456|B.1.106|South Africa|2020-04-05	Africa|hCoV-19/South Africa/KRISP-0159/2020|EPI ISL 467509|B.1.5|South Africa|2020-06-01	0.0000335967	Africa
Africa|hCoV-19/South Africa/KRISP-0088/2020|EPI ISL 467457|B.1.106|South Africa|2020-04-07	Africa|hCoV-19/South Africa/KRISP-0159/2020|EPI ISL 467509|B.1.5|South Africa|2020-06-01	0.0000335967	Africa
Africa|hCoV-19/South Africa/KRISP-0089/2020|EPI ISL 467458|B.1.106|South Africa|2020-04-05	Africa|hCoV-19/South Africa/KRISP-0159/2020|EPI ISL 467509|B.1.5|South Africa|2020-06-01	0.0000342608	Africa
Africa|hCoV-19/South Africa/KRISP-0090/2020|EPI ISL 467459|B.1.106|South Africa|2020-04-03	Africa|hCoV-19/South Africa/KRISP-0159/2020|EPI ISL 467509|B.1.5|South Africa|2020-06-01	0.0000343761	Africa
Africa|hCoV-19/South Africa/KRISP-0096/2020|EPI ISL 467461|B.1.106|South Africa|2020-04-01	Africa|hCoV-19/South Africa/KRISP-0159/2020|EPI ISL 467509|B.1.5|South Africa|2020-06-01	0.0000338617	Africa
Africa|hCoV-19/South Africa/KRISP-0097/2020|EPI ISL 467462|B.1.106|South Africa|2020-04-01	Africa|hCoV-19/South Africa/KRISP-0159/2020|EPI ISL 467509|B.1.5|South Africa|2020-06-01	0.0000336182	Africa
Africa|hCoV-19/South Africa/KRISP-0111/2020|EPI ISL 467465|B.1.106|South Africa|2020-04-01	Africa|hCoV-19/South Africa/KRISP-0159/2020|EPI ISL 467509|B.1.5|South Africa|2020-06-01	0.0001349527	Africa
Africa|hCoV-19/South Africa/KRISP-0113/2020|EPI ISL 467467|B.1.106|South Africa|2020-04-05	Africa|hCoV-19/South Africa/KRISP-0159/2020|EPI ISL 467509|B.1.5|South Africa|2020-06-01	0.0000671978	Africa
Africa|hCoV-19/South Africa/KRISP-0115/2020|EPI ISL 467468|B.1.5|South Africa|2020-04-04	Africa|hCoV-19/South Africa/KRISP-0159/2020|EPI ISL 467509|B.1.5|South Africa|2020-06-01	0.0000000000	Africa
Africa|hCoV-19/South Africa/KRISP-0118/2020|EPI ISL 467470|B.1.106|South Africa|2020-04-01	Africa|hCoV-19/South Africa/KRISP-0159/2020|EPI ISL 467509|B.1.5|South Africa|2020-06-01	0.0000335979	Africa
Africa|hCoV-19/South Africa/KRISP-0119/2020|EPI ISL 467471|B.1.5|South Africa|2020-04-01	Africa|hCoV-19/South Africa/KRISP-0159/2020|EPI ISL 467509|B.1.5|South Africa|2020-06-01	0.0000000000	Africa
Africa|hCoV-19/South Africa/KRISP-012/2020|EPI ISL 421576|B.1.1.10|South Africa|2020-04-01	Africa|hCoV-19/South Africa/KRISP-0159/2020|EPI ISL 467509|B.1.5|South Africa|2020-06-01	0.0002354722	Africa
Africa|hCoV-19/South Africa/KRISP-0120/2020|EPI ISL 467472|B.1.106|South Africa|2020-04-01	Africa|hCoV-19/South Africa/KRISP-0159/2020|EPI ISL 467509|B.1.5|South Africa|2020-06-01	0.0000671978	Africa
Africa|hCoV-19/South Africa/KRISP-0123/2020|EPI ISL 467475|B.1.5|South Africa|2020-05-14	Africa|hCoV-19/South Africa/KRISP-0159/2020|EPI ISL 467509|B.1.5|South Africa|2020-06-01	0.0001007990	Africa
Africa|hCoV-19/South Africa/KRISP-0124/2020|EPI ISL 467476|B.1.1.57|South Africa|2020-05-13	Africa|hCoV-19/South Africa/KRISP-0159/2020|EPI ISL 467509|B.1.5|South Africa|2020-06-01	0.0001353302	Africa
Africa|hCoV-19/South Africa/KRISP-0125/2020|EPI ISL 467477|B.1.1.52|South Africa|2020-05-13	Africa|hCoV-19/South Africa/KRISP-0159/2020|EPI ISL 467509|B.1.5|South Africa|2020-06-01	0.0002016279	Africa
Africa|hCoV-19/South Africa/KRISP-0126/2020|EPI ISL 467478|B.1.1.40|South Africa|2020-05-13	Africa|hCoV-19/South Africa/KRISP-0159/2020|EPI ISL 467509|B.1.5|South Africa|2020-06-01	0.0003024601	Africa
Africa|hCoV-19/South Africa/KRISP-0127/2020|EPI ISL 467479|B.1.5.19|South Africa|2020-05-13	Africa|hCoV-19/South Africa/KRISP-0159/2020|EPI ISL 467509|B.1.5|South Africa|2020-06-01	0.0001007967	Africa
Africa|hCoV-19/South Africa/KRISP-0128/2020|EPI ISL 467480|B.1.1.57|South Africa|2020-05-13	Africa|hCoV-19/South Africa/KRISP-0159/2020|EPI ISL 467509|B.1.5|South Africa|2020-06-01	0.0001349832	Africa
Africa|hCoV-19/South Africa/KRISP-0129/2020|EPI ISL 467481|B.1.1.52|South Africa|2020-05-13	Africa|hCoV-19/South Africa/KRISP-0159/2020|EPI ISL 467509|B.1.5|South Africa|2020-06-01	0.0002352373	Africa
Africa|hCoV-19/South Africa/KRISP-0130/2020|EPI ISL 467482|B.1.1.57|South Africa|2020-05-13	Africa|hCoV-19/South Africa/KRISP-0159/2020|EPI ISL 467509|B.1.5|South Africa|2020-06-01	0.0001680164	Africa
Africa|hCoV-19/South Africa/KRISP-0131/2020|EPI ISL 467483|B.1.5|South Africa|2020-05-13	Africa|hCoV-19/South Africa/KRISP-0159/2020|EPI ISL 467509|B.1.5|South Africa|2020-06-01	0.0000671980	Africa
Africa|hCoV-19/South Africa/KRISP-0132/2020|EPI ISL 467484|B.1.1.40|South Africa|2020-05-13	Africa|hCoV-19/South Africa/KRISP-0159/2020|EPI ISL 467509|B.1.5|South Africa|2020-06-01	0.0002016191	Africa
Africa|hCoV-19/South Africa/KRISP-0133/2020|EPI ISL 467485|B.1.1.57|South Africa|2020-05-13	Africa|hCoV-19/South Africa/KRISP-0159/2020|EPI ISL 467509|B.1.5|South Africa|2020-06-01	0.0002016278	Africa
Africa|hCoV-19/South Africa/KRISP-0134/2020|EPI ISL 467486|B.1.1.206|South Africa|2020-05-14	Africa|hCoV-19/South Africa/KRISP-0159/2020|EPI ISL 467509|B.1.5|South Africa|2020-06-01	0.0001680125	Africa
Africa|hCoV-19/South Africa/KRISP-0135/2020|EPI ISL 467487|B.1.1.57|South Africa|2020-05-14	Africa|hCoV-19/South Africa/KRISP-0159/2020|EPI ISL 467509|B.1.5|South Africa|2020-06-01	0.0001355182	Africa
Africa|hCoV-19/South Africa/KRISP-0136/2020|EPI ISL 467488|B.1.5|South Africa|2020-05-14	Africa|hCoV-19/South Africa/KRISP-0159/2020|EPI ISL 467509|B.1.5|South Africa|2020-06-01	0.0001344041	Africa
Africa|hCoV-19/South Africa/KRISP-0137/2020|EPI ISL 467489|B.1.1.52|South Africa|2020-05-14	Africa|hCoV-19/South Africa/KRISP-0159/2020|EPI ISL 467509|B.1.5|South Africa|2020-06-01	0.0002016278	Africa
Africa|hCoV-19/South Africa/KRISP-0138/2020|EPI ISL 467490|B.1.1.53|South Africa|2020-05-14	Africa|hCoV-19/South Africa/KRISP-0159/2020|EPI ISL 467509|B.1.5|South Africa|2020-06-01	0.0002016326	Africa
Africa|hCoV-19/South Africa/KRISP-0139/2020|EPI ISL 467491|B.1.1|South Africa|2020-05-16	Africa|hCoV-19/South Africa/KRISP-0159/2020|EPI ISL 467509|B.1.5|South Africa|2020-06-01	0.0001680198	Africa
Africa|hCoV-19/South Africa/KRISP-0143/2020|EPI ISL 467493|B.1.1.56|South Africa|2020-05-21	Africa|hCoV-19/South Africa/KRISP-0159/2020|EPI ISL 467509|B.1.5|South Africa|2020-06-01	0.0001680125	Africa
Africa|hCoV-19/South Africa/KRISP-0144/2020|EPI ISL 467494|B.1.5.16|South Africa|2020-05-30	Africa|hCoV-19/South Africa/KRISP-0159/2020|EPI ISL 467509|B.1.5|South Africa|2020-06-01	0.0000671993	Africa
Africa|hCoV-19/South Africa/KRISP-0145/2020|EPI ISL 467495|B.1.106|South Africa|2020-05-30	Africa|hCoV-19/South Africa/KRISP-0159/2020|EPI ISL 467509|B.1.5|South Africa|2020-06-01	0.0000671948	Africa
Africa|hCoV-19/South Africa/KRISP-0148/2020|EPI ISL 467498|B.1.1|South Africa|2020-05-30	Africa|hCoV-19/South Africa/KRISP-0159/2020|EPI ISL 467509|B.1.5|South Africa|2020-06-01	0.0002016414	Africa
Africa|hCoV-19/South Africa/KRISP-0149/2020|EPI ISL 467499|B.1.1|South Africa|2020-05-30	Africa|hCoV-19/South Africa/KRISP-0159/2020|EPI ISL 467509|B.1.5|South Africa|2020-06-01	0.0001344073	Africa
Africa|hCoV-19/South Africa/KRISP-0150/2020|EPI ISL 467500|B.1.1.75|South Africa|2020-05-30	Africa|hCoV-19/South Africa/KRISP-0159/2020|EPI ISL 467509|B.1.5|South Africa|2020-06-01	0.0003024541	Africa
Africa|hCoV-19/South Africa/KRISP-0151/2020|EPI ISL 467501|B.1.1|South Africa|2020-06-01	Africa|hCoV-19/South Africa/KRISP-0159/2020|EPI ISL 467509|B.1.5|South Africa|2020-06-01	0.0002019903	Africa
Africa|hCoV-19/South Africa/KRISP-0152/2020|EPI ISL 467502|B.1.1|South Africa|2020-06-01	Africa|hCoV-19/South Africa/KRISP-0159/2020|EPI ISL 467509|B.1.5|South Africa|2020-06-01	0.0001680198	Africa
Africa|hCoV-19/South Africa/KRISP-0153/2020|EPI ISL 467503|B.1.1|South Africa|2020-06-01	Africa|hCoV-19/South Africa/KRISP-0159/2020|EPI ISL 467509|B.1.5|South Africa|2020-06-01	0.0002016278	Africa
Africa|hCoV-19/South Africa/KRISP-0154/2020|EPI ISL 467504|B.1.1|South Africa|2020-06-01	Africa|hCoV-19/South Africa/KRISP-0159/2020|EPI ISL 467509|B.1.5|South Africa|2020-06-01	0.0001014784	Africa
Africa|hCoV-19/South Africa/KRISP-0155/2020|EPI ISL 467505|B.1.106|South Africa|2020-06-01	Africa|hCoV-19/South Africa/KRISP-0159/2020|EPI ISL 467509|B.1.5|South Africa|2020-06-01	0.0001021820	Africa
Africa|hCoV-19/South Africa/KRISP-0157/2020|EPI ISL 467507|B.1.1.273|South Africa|2020-05-25	Africa|hCoV-19/South Africa/KRISP-0159/2020|EPI ISL 467509|B.1.5|South Africa|2020-06-01	0.0002352325	Africa
Africa|hCoV-19/South Africa/KRISP-0158/2020|EPI ISL 467508|B.1.106|South Africa|2020-05-28	Africa|hCoV-19/South Africa/KRISP-0159/2020|EPI ISL 467509|B.1.5|South Africa|2020-06-01	0.0001344068	Africa
Africa|hCoV-19/Algeria/G0638 2264/2020|EPI ISL 418241|B.1|Algeria|2020-03-02	Africa|hCoV-19/South Africa/KRISP-0160/2020|EPI ISL 467510|B.1.5|South Africa|2020-06-01	0.0002382171	Africa
Africa|hCoV-19/Algeria/G0640 2265/2020|EPI ISL 418242|B.1|Algeria|2020-03-08	Africa|hCoV-19/South Africa/KRISP-0160/2020|EPI ISL 467510|B.1.5|South Africa|2020-06-01	0.0001358523	Africa
Africa|hCoV-19/Algeria/G0860 2262/2020|EPI ISL 420037|B.1|Algeria|2020-03-02	Africa|hCoV-19/South Africa/KRISP-0160/2020|EPI ISL 467510|B.1.5|South Africa|2020-06-01	0.0001358523	Africa
Africa|hCoV-19/Benin/1022/2020|EPI ISL 476826|B.1|Benin|2020-03-25	Africa|hCoV-19/South Africa/KRISP-0160/2020|EPI ISL 467510|B.1.5|South Africa|2020-06-01	0.0001018965	Africa
Africa|hCoV-19/Benin/1092/2020|EPI ISL 476827|B.1|Benin|2020-03-27	Africa|hCoV-19/South Africa/KRISP-0160/2020|EPI ISL 467510|B.1.5|South Africa|2020-06-01	0.0001359044	Africa
Africa|hCoV-19/Benin/1408/2020|EPI ISL 476825|B.1.356|Benin|2020-04-04	Africa|hCoV-19/South Africa/KRISP-0160/2020|EPI ISL 467510|B.1.5|South Africa|2020-06-01	0.0001358615	Africa
Africa|hCoV-19/Benin/1409/2020|EPI ISL 476828|B.1|Benin|2020-04-06	Africa|hCoV-19/South Africa/KRISP-0160/2020|EPI ISL 467510|B.1.5|South Africa|2020-06-01	0.0001710577	Africa
Africa|hCoV-19/Benin/1950/2020|EPI ISL 476830|A|Benin|2020-04-15	Africa|hCoV-19/South Africa/KRISP-0160/2020|EPI ISL 467510|B.1.5|South Africa|2020-06-01	0.0003057726	Africa
Africa|hCoV-19/Benin/197/2020|EPI ISL 476822|B.1.178|Benin|2020-03-15	Africa|hCoV-19/South Africa/KRISP-0160/2020|EPI ISL 467510|B.1.5|South Africa|2020-06-01	0.0001019079	Africa
Africa|hCoV-19/Benin/2012/2020|EPI ISL 476831|A|Benin|2020-04-15	Africa|hCoV-19/South Africa/KRISP-0160/2020|EPI ISL 467510|B.1.5|South Africa|2020-06-01	0.0003397047	Africa
Africa|hCoV-19/Benin/260/2020|EPI ISL 476823|B.1.292|Benin|2020-03-17	Africa|hCoV-19/South Africa/KRISP-0160/2020|EPI ISL 467510|B.1.5|South Africa|2020-06-01	0.0002038047	Africa
Africa|hCoV-19/Benin/314/2020|EPI ISL 476834|B.1.5|Benin|2020-03-17	Africa|hCoV-19/South Africa/KRISP-0160/2020|EPI ISL 467510|B.1.5|South Africa|2020-06-01	0.0002049609	Africa
Africa|hCoV-19/Benin/461/2020|EPI ISL 476833|A|Benin|2020-03-17	Africa|hCoV-19/South Africa/KRISP-0160/2020|EPI ISL 467510|B.1.5|South Africa|2020-06-01	0.0003397047	Africa
Africa|hCoV-19/Benin/501/2020|EPI ISL 476824|B.1.356|Benin|2020-03-17	Africa|hCoV-19/South Africa/KRISP-0160/2020|EPI ISL 467510|B.1.5|South Africa|2020-06-01	0.0001358523	Africa
Africa|hCoV-19/Benin/843/2020|EPI ISL 476829|A|Benin|2020-03-19	Africa|hCoV-19/South Africa/KRISP-0160/2020|EPI ISL 467510|B.1.5|South Africa|2020-06-01	0.0002717896	Africa
Africa|hCoV-19/Botswana/BOT0455/2020|EPI ISL 560386|B.1|Botswana|2020-03-28	Africa|hCoV-19/South Africa/KRISP-0160/2020|EPI ISL 467510|B.1.5|South Africa|2020-06-01	0.0000679234	Africa
Africa|hCoV-19/Botswana/BOT2254/2020|EPI ISL 560390|B.1.1|Botswana|2020-04-08	Africa|hCoV-19/South Africa/KRISP-0160/2020|EPI ISL 467510|B.1.5|South Africa|2020-06-01	0.0001383248	Africa
Africa|hCoV-19/Botswana/BOT2283/2020|EPI ISL 560385|B.1|Botswana|2020-04-07	Africa|hCoV-19/South Africa/KRISP-0160/2020|EPI ISL 467510|B.1.5|South Africa|2020-06-01	0.0001763254	Africa
Africa|hCoV-19/Botswana/BOT2624/2020|EPI ISL 560387|B.1.1|Botswana|2020-04-05	Africa|hCoV-19/South Africa/KRISP-0160/2020|EPI ISL 467510|B.1.5|South Africa|2020-06-01	0.0001410708	Africa
Africa|hCoV-19/Botswana/BOT4161/2020|EPI ISL 560388|B.1.1.220|Botswana|2020-04-16	Africa|hCoV-19/South Africa/KRISP-0160/2020|EPI ISL 467510|B.1.5|South Africa|2020-06-01	0.0002096560	Africa
Africa|hCoV-19/DRC/04186/2020|EPI ISL 471411|A|Democratic Republic of the Congo|2020-04-25	Africa|hCoV-19/South Africa/KRISP-0160/2020|EPI ISL 467510|B.1.5|South Africa|2020-06-01	0.0003397047	Africa
Africa|hCoV-19/DRC/04188/2020|EPI ISL 471413|A|Democratic Republic of the Congo|2020-04-25	Africa|hCoV-19/South Africa/KRISP-0160/2020|EPI ISL 467510|B.1.5|South Africa|2020-06-01	0.0004203889	Africa
Africa|hCoV-19/DRC/10041/2020|EPI ISL 527543|B.1.1.275|Democratic Republic of the Congo|2020-05-22	Africa|hCoV-19/South Africa/KRISP-0160/2020|EPI ISL 467510|B.1.5|South Africa|2020-06-01	0.0002068543	Africa
Africa|hCoV-19/DRC/10057/2020|EPI ISL 527538|B.1.1.275|Democratic Republic of the Congo|2020-05-22	Africa|hCoV-19/South Africa/KRISP-0160/2020|EPI ISL 467510|B.1.5|South Africa|2020-06-01	0.0003205814	Africa
Africa|hCoV-19/DRC/10061/2020|EPI ISL 527521|B.1.1.275|Democratic Republic of the Congo|2020-05-22	Africa|hCoV-19/South Africa/KRISP-0160/2020|EPI ISL 467510|B.1.5|South Africa|2020-06-01	0.0001756302	Africa
Africa|hCoV-19/DRC/10070/2020|EPI ISL 527544|B.1.178|Democratic Republic of the Congo|2020-05-22	Africa|hCoV-19/South Africa/KRISP-0160/2020|EPI ISL 467510|B.1.5|South Africa|2020-06-01	0.0002409554	Africa
Africa|hCoV-19/DRC/10120/2020|EPI ISL 513624|B.1.1.275|Democratic Republic of the Congo|2020-05-22	Africa|hCoV-19/South Africa/KRISP-0160/2020|EPI ISL 467510|B.1.5|South Africa|2020-06-01	0.0002473021	Africa
Africa|hCoV-19/DRC/10127/2020|EPI ISL 513625|B.1.1.275|Democratic Republic of the Congo|2020-05-22	Africa|hCoV-19/South Africa/KRISP-0160/2020|EPI ISL 467510|B.1.5|South Africa|2020-06-01	0.0002440607	Africa
Africa|hCoV-19/DRC/10242/2020|EPI ISL 513626|B.1.84|Democratic Republic of the Congo|2020-05-22	Africa|hCoV-19/South Africa/KRISP-0160/2020|EPI ISL 467510|B.1.5|South Africa|2020-06-01	0.0001369390	Africa
Africa|hCoV-19/DRC/10251/2020|EPI ISL 513627|B.1.128|Democratic Republic of the Congo|2020-05-22	Africa|hCoV-19/South Africa/KRISP-0160/2020|EPI ISL 467510|B.1.5|South Africa|2020-06-01	0.0002741915	Africa
Africa|hCoV-19/DRC/10324/2020|EPI ISL 527545|B.1.214|Democratic Republic of the Congo|2020-05-22	Africa|hCoV-19/South Africa/KRISP-0160/2020|EPI ISL 467510|B.1.5|South Africa|2020-06-01	0.0002067851	Africa
Africa|hCoV-19/DRC/10346/2020|EPI ISL 527546|B.1.214|Democratic Republic of the Congo|2020-05-22	Africa|hCoV-19/South Africa/KRISP-0160/2020|EPI ISL 467510|B.1.5|South Africa|2020-06-01	0.0002089594	Africa
Africa|hCoV-19/DRC/10364/2020|EPI ISL 527498|B.1|Democratic Republic of the Congo|2020-05-22	Africa|hCoV-19/South Africa/KRISP-0160/2020|EPI ISL 467510|B.1.5|South Africa|2020-06-01	0.0001040194	Africa
Africa|hCoV-19/DRC/10371/2020|EPI ISL 527489|B.1.178|Democratic Republic of the Congo|2020-05-22	Africa|hCoV-19/South Africa/KRISP-0160/2020|EPI ISL 467510|B.1.5|South Africa|2020-06-01	0.0002413732	Africa
Africa|hCoV-19/DRC/10373/2020|EPI ISL 527495|B.1.159|Democratic Republic of the Congo|2020-05-22	Africa|hCoV-19/South Africa/KRISP-0160/2020|EPI ISL 467510|B.1.5|South Africa|2020-06-01	0.0002071677	Africa
Africa|hCoV-19/DRC/10374/2020|EPI ISL 527539|B.1.84|Democratic Republic of the Congo|2020-05-22	Africa|hCoV-19/South Africa/KRISP-0160/2020|EPI ISL 467510|B.1.5|South Africa|2020-06-01	0.0003896790	Africa
Africa|hCoV-19/DRC/10375/2020|EPI ISL 527499|B.1.84|Democratic Republic of the Congo|2020-05-22	Africa|hCoV-19/South Africa/KRISP-0160/2020|EPI ISL 467510|B.1.5|South Africa|2020-06-01	0.0002767014	Africa
Africa|hCoV-19/DRC/10399/2020|EPI ISL 527491|B.1.214|Democratic Republic of the Congo|2020-05-22	Africa|hCoV-19/South Africa/KRISP-0160/2020|EPI ISL 467510|B.1.5|South Africa|2020-06-01	0.0001724428	Africa
Africa|hCoV-19/DRC/10502/2020|EPI ISL 527547|B.1.5|Democratic Republic of the Congo|2020-05-20	Africa|hCoV-19/South Africa/KRISP-0160/2020|EPI ISL 467510|B.1.5|South Africa|2020-06-01	0.0000344342	Africa
Africa|hCoV-19/DRC/10506/2020|EPI ISL 527524|B.1.5|Democratic Republic of the Congo|2020-05-18	Africa|hCoV-19/South Africa/KRISP-0160/2020|EPI ISL 467510|B.1.5|South Africa|2020-06-01	0.0000352783	Africa
Africa|hCoV-19/DRC/10507/2020|EPI ISL 527492|B.1.5|Democratic Republic of the Congo|2020-05-18	Africa|hCoV-19/South Africa/KRISP-0160/2020|EPI ISL 467510|B.1.5|South Africa|2020-06-01	0.0000690035	Africa
Africa|hCoV-19/DRC/10508/2020|EPI ISL 527494|B.1.5|Democratic Republic of the Congo|2020-05-20	Africa|hCoV-19/South Africa/KRISP-0160/2020|EPI ISL 467510|B.1.5|South Africa|2020-06-01	0.0000686294	Africa
Africa|hCoV-19/DRC/10532/2020|EPI ISL 527532|B.1.5|Democratic Republic of the Congo|2020-05-20	Africa|hCoV-19/South Africa/KRISP-0160/2020|EPI ISL 467510|B.1.5|South Africa|2020-06-01	0.0000353106	Africa
Africa|hCoV-19/DRC/10533/2020|EPI ISL 527548|B.1.5|Democratic Republic of the Congo|2020-05-20	Africa|hCoV-19/South Africa/KRISP-0160/2020|EPI ISL 467510|B.1.5|South Africa|2020-06-01	0.0000688911	Africa
Africa|hCoV-19/DRC/10621/2020|EPI ISL 527526|B.1.214|Democratic Republic of the Congo|2020-05-23	Africa|hCoV-19/South Africa/KRISP-0160/2020|EPI ISL 467510|B.1.5|South Africa|2020-06-01	0.0001761871	Africa
Africa|hCoV-19/DRC/10640/2020|EPI ISL 527541|B.1|Democratic Republic of the Congo|2020-05-22	Africa|hCoV-19/South Africa/KRISP-0160/2020|EPI ISL 467510|B.1.5|South Africa|2020-06-01	0.0003566358	Africa
Africa|hCoV-19/DRC/10644/2020|EPI ISL 527549|B.1|Democratic Republic of the Congo|2020-05-22	Africa|hCoV-19/South Africa/KRISP-0160/2020|EPI ISL 467510|B.1.5|South Africa|2020-06-01	0.0003444876	Africa
Africa|hCoV-19/DRC/10728/2020|EPI ISL 513628|B.1.5|Democratic Republic of the Congo|2020-05-23	Africa|hCoV-19/South Africa/KRISP-0160/2020|EPI ISL 467510|B.1.5|South Africa|2020-06-01	0.0000707978	Africa
Africa|hCoV-19/DRC/10731/2020|EPI ISL 513629|B.1.1.1|Democratic Republic of the Congo|2020-05-23	Africa|hCoV-19/South Africa/KRISP-0160/2020|EPI ISL 467510|B.1.5|South Africa|2020-06-01	0.0003210284	Africa
Africa|hCoV-19/DRC/10733/2020|EPI ISL 513630|B.1|Democratic Republic of the Congo|2020-05-23	Africa|hCoV-19/South Africa/KRISP-0160/2020|EPI ISL 467510|B.1.5|South Africa|2020-06-01	0.0002048440	Africa
Africa|hCoV-19/DRC/108/2020|EPI ISL 417948|B.1.128|Democratic Republic of the Congo|2020-03-19	Africa|hCoV-19/South Africa/KRISP-0160/2020|EPI ISL 467510|B.1.5|South Africa|2020-06-01	0.0001700388	Africa
Africa|hCoV-19/DRC/10885/2020|EPI ISL 513631|B.1.84|Democratic Republic of the Congo|2020-05-23	Africa|hCoV-19/South Africa/KRISP-0160/2020|EPI ISL 467510|B.1.5|South Africa|2020-06-01	0.0002063350	Africa
Africa|hCoV-19/DRC/10902/2020|EPI ISL 527490|B.1.178|Democratic Republic of the Congo|2020-05-23	Africa|hCoV-19/South Africa/KRISP-0160/2020|EPI ISL 467510|B.1.5|South Africa|2020-06-01	0.0001722758	Africa
Africa|hCoV-19/DRC/10913/2020|EPI ISL 527507|B.1.84|Democratic Republic of the Congo|2020-05-24	Africa|hCoV-19/South Africa/KRISP-0160/2020|EPI ISL 467510|B.1.5|South Africa|2020-06-01	0.0002784238	Africa
Africa|hCoV-19/DRC/11005/2020|EPI ISL 527550|B.1.159|Democratic Republic of the Congo|2020-05-24	Africa|hCoV-19/South Africa/KRISP-0160/2020|EPI ISL 467510|B.1.5|South Africa|2020-06-01	0.0003101147	Africa
Africa|hCoV-19/DRC/11008/2020|EPI ISL 527503|B.1.159|Democratic Republic of the Congo|2020-05-24	Africa|hCoV-19/South Africa/KRISP-0160/2020|EPI ISL 467510|B.1.5|South Africa|2020-06-01	0.0002433699	Africa
Africa|hCoV-19/DRC/11022/2020|EPI ISL 527551|B.1.214|Democratic Republic of the Congo|2020-05-24	Africa|hCoV-19/South Africa/KRISP-0160/2020|EPI ISL 467510|B.1.5|South Africa|2020-06-01	0.0002757532	Africa
Africa|hCoV-19/DRC/11024/2020|EPI ISL 527552|B.1.149|Democratic Republic of the Congo|2020-05-24	Africa|hCoV-19/South Africa/KRISP-0160/2020|EPI ISL 467510|B.1.5|South Africa|2020-06-01	0.0003130818	Africa
Africa|hCoV-19/DRC/11026/2020|EPI ISL 527553|B.1.149|Democratic Republic of the Congo|2020-05-24	Africa|hCoV-19/South Africa/KRISP-0160/2020|EPI ISL 467510|B.1.5|South Africa|2020-06-01	0.0001722639	Africa
Africa|hCoV-19/DRC/11031/2020|EPI ISL 527554|B.1.214|Democratic Republic of the Congo|2020-05-24	Africa|hCoV-19/South Africa/KRISP-0160/2020|EPI ISL 467510|B.1.5|South Africa|2020-06-01	0.0002068756	Africa
Africa|hCoV-19/DRC/11041/2020|EPI ISL 527555|B.1|Democratic Republic of the Congo|2020-05-24	Africa|hCoV-19/South Africa/KRISP-0160/2020|EPI ISL 467510|B.1.5|South Africa|2020-06-01	0.0001723393	Africa
Africa|hCoV-19/DRC/11057/2020|EPI ISL 527528|B.1.5|Democratic Republic of the Congo|2020-05-24	Africa|hCoV-19/South Africa/KRISP-0160/2020|EPI ISL 467510|B.1.5|South Africa|2020-06-01	0.0001058021	Africa
Africa|hCoV-19/DRC/11078/2020|EPI ISL 527514|B.1|Democratic Republic of the Congo|2020-05-24	Africa|hCoV-19/South Africa/KRISP-0160/2020|EPI ISL 467510|B.1.5|South Africa|2020-06-01	0.0002094410	Africa
Africa|hCoV-19/DRC/11079/2020|EPI ISL 527500|B.1.214|Democratic Republic of the Congo|2020-05-24	Africa|hCoV-19/South Africa/KRISP-0160/2020|EPI ISL 467510|B.1.5|South Africa|2020-06-01	0.0001386172	Africa
Africa|hCoV-19/DRC/11093/2020|EPI ISL 527527|B.1.5|Democratic Republic of the Congo|2020-05-24	Africa|hCoV-19/South Africa/KRISP-0160/2020|EPI ISL 467510|B.1.5|South Africa|2020-06-01	0.0001768486	Africa
Africa|hCoV-19/DRC/11096/2020|EPI ISL 527522|B.1|Democratic Republic of the Congo|2020-05-24	Africa|hCoV-19/South Africa/KRISP-0160/2020|EPI ISL 467510|B.1.5|South Africa|2020-06-01	0.0001756955	Africa
Africa|hCoV-19/DRC/11114/2020|EPI ISL 527534|B.1.214|Democratic Republic of the Congo|2020-05-25	Africa|hCoV-19/South Africa/KRISP-0160/2020|EPI ISL 467510|B.1.5|South Africa|2020-06-01	0.0002473984	Africa
Africa|hCoV-19/DRC/11123/2020|EPI ISL 527496|B.1.84|Democratic Republic of the Congo|2020-05-24	Africa|hCoV-19/South Africa/KRISP-0160/2020|EPI ISL 467510|B.1.5|South Africa|2020-06-01	0.0001726469	Africa
Africa|hCoV-19/DRC/11134/2020|EPI ISL 527518|B.1.5|Democratic Republic of the Congo|2020-05-24	Africa|hCoV-19/South Africa/KRISP-0160/2020|EPI ISL 467510|B.1.5|South Africa|2020-06-01	0.0000700645	Africa
Africa|hCoV-19/DRC/11143/2020|EPI ISL 527556|B.1|Democratic Republic of the Congo|2020-05-24	Africa|hCoV-19/South Africa/KRISP-0160/2020|EPI ISL 467510|B.1.5|South Africa|2020-06-01	0.0003101530	Africa
Africa|hCoV-19/DRC/11145/2020|EPI ISL 527501|B.1.214|Democratic Republic of the Congo|2020-05-24	Africa|hCoV-19/South Africa/KRISP-0160/2020|EPI ISL 467510|B.1.5|South Africa|2020-06-01	0.0002774555	Africa
Africa|hCoV-19/DRC/11148/2020|EPI ISL 527525|B.1.178|Democratic Republic of the Congo|2020-05-24	Africa|hCoV-19/South Africa/KRISP-0160/2020|EPI ISL 467510|B.1.5|South Africa|2020-06-01	0.0002830171	Africa
Africa|hCoV-19/DRC/11157/2020|EPI ISL 527530|B.1|Democratic Republic of the Congo|2020-05-25	Africa|hCoV-19/South Africa/KRISP-0160/2020|EPI ISL 467510|B.1.5|South Africa|2020-06-01	0.0002461363	Africa
Africa|hCoV-19/DRC/11187/2020|EPI ISL 527523|B.1.1.275|Democratic Republic of the Congo|2020-05-23	Africa|hCoV-19/South Africa/KRISP-0160/2020|EPI ISL 467510|B.1.5|South Africa|2020-06-01	0.0002815599	Africa
Africa|hCoV-19/DRC/11191/2020|EPI ISL 527506|B.1.1.275|Democratic Republic of the Congo|2020-05-23	Africa|hCoV-19/South Africa/KRISP-0160/2020|EPI ISL 467510|B.1.5|South Africa|2020-06-01	0.0001736119	Africa
Africa|hCoV-19/DRC/11252/2020|EPI ISL 527557|B.1.1.275|Democratic Republic of the Congo|2020-05-21	Africa|hCoV-19/South Africa/KRISP-0160/2020|EPI ISL 467510|B.1.5|South Africa|2020-06-01	0.0003444853	Africa
Africa|hCoV-19/DRC/11260/2020|EPI ISL 527558|B.1.1.275|Democratic Republic of the Congo|2020-05-23	Africa|hCoV-19/South Africa/KRISP-0160/2020|EPI ISL 467510|B.1.5|South Africa|2020-06-01	0.0002067595	Africa
Africa|hCoV-19/DRC/1131/2020|EPI ISL 429255|B.1.5|Democratic Republic of the Congo|2020-04-05	Africa|hCoV-19/South Africa/KRISP-0160/2020|EPI ISL 467510|B.1.5|South Africa|2020-06-01	0.0000685190	Africa
Africa|hCoV-19/DRC/11310/2020|EPI ISL 527529|B.1.149|Democratic Republic of the Congo|2020-05-25	Africa|hCoV-19/South Africa/KRISP-0160/2020|EPI ISL 467510|B.1.5|South Africa|2020-06-01	0.0001765496	Africa
Africa|hCoV-19/DRC/11318/2020|EPI ISL 527559|B.1.149|Democratic Republic of the Congo|2020-05-25	Africa|hCoV-19/South Africa/KRISP-0160/2020|EPI ISL 467510|B.1.5|South Africa|2020-06-01	0.0001713238	Africa
Africa|hCoV-19/DRC/11326/2020|EPI ISL 527508|B.1|Democratic Republic of the Congo|2020-05-25	Africa|hCoV-19/South Africa/KRISP-0160/2020|EPI ISL 467510|B.1.5|South Africa|2020-06-01	0.0001740082	Africa
Africa|hCoV-19/DRC/11334/2020|EPI ISL 527504|B.1.178|Democratic Republic of the Congo|2020-05-25	Africa|hCoV-19/South Africa/KRISP-0160/2020|EPI ISL 467510|B.1.5|South Africa|2020-06-01	0.0001737579	Africa
Africa|hCoV-19/DRC/11337/2020|EPI ISL 527510|B.1.84|Democratic Republic of the Congo|2020-05-25	Africa|hCoV-19/South Africa/KRISP-0160/2020|EPI ISL 467510|B.1.5|South Africa|2020-06-01	0.0002439672	Africa
Africa|hCoV-19/DRC/11341/2020|EPI ISL 527509|B.1.1.275|Democratic Republic of the Congo|2020-05-25	Africa|hCoV-19/South Africa/KRISP-0160/2020|EPI ISL 467510|B.1.5|South Africa|2020-06-01	0.0002786119	Africa
Africa|hCoV-19/DRC/11348/2020|EPI ISL 527560|B.1.149|Democratic Republic of the Congo|2020-05-25	Africa|hCoV-19/South Africa/KRISP-0160/2020|EPI ISL 467510|B.1.5|South Africa|2020-06-01	0.0001714766	Africa
Africa|hCoV-19/DRC/11369/2020|EPI ISL 527537|B.1.214|Democratic Republic of the Congo|2020-05-25	Africa|hCoV-19/South Africa/KRISP-0160/2020|EPI ISL 467510|B.1.5|South Africa|2020-06-01	0.0002123008	Africa
Africa|hCoV-19/DRC/11376/2020|EPI ISL 527513|B.1.214|Democratic Republic of the Congo|2020-05-25	Africa|hCoV-19/South Africa/KRISP-0160/2020|EPI ISL 467510|B.1.5|South Africa|2020-06-01	0.0002437038	Africa
Africa|hCoV-19/DRC/11411/2020|EPI ISL 527561|B.1.5|Democratic Republic of the Congo|2020-05-25	Africa|hCoV-19/South Africa/KRISP-0160/2020|EPI ISL 467510|B.1.5|South Africa|2020-06-01	0.0001377594	Africa
Africa|hCoV-19/DRC/11450/2020|EPI ISL 527516|B.1.5|Democratic Republic of the Congo|2020-05-25	Africa|hCoV-19/South Africa/KRISP-0160/2020|EPI ISL 467510|B.1.5|South Africa|2020-06-01	0.0000706110	Africa
Africa|hCoV-19/DRC/11458/2020|EPI ISL 527497|B.1.5|Democratic Republic of the Congo|2020-05-25	Africa|hCoV-19/South Africa/KRISP-0160/2020|EPI ISL 467510|B.1.5|South Africa|2020-06-01	0.0002087361	Africa
Africa|hCoV-19/DRC/11460/2020|EPI ISL 527562|B.1.214|Democratic Republic of the Congo|2020-05-25	Africa|hCoV-19/South Africa/KRISP-0160/2020|EPI ISL 467510|B.1.5|South Africa|2020-06-01	0.0003483106	Africa
Africa|hCoV-19/DRC/11472/2020|EPI ISL 527502|B.1.214|Democratic Republic of the Congo|2020-05-25	Africa|hCoV-19/South Africa/KRISP-0160/2020|EPI ISL 467510|B.1.5|South Africa|2020-06-01	0.0002765222	Africa
Africa|hCoV-19/DRC/11477/2020|EPI ISL 527563|B.1.84|Democratic Republic of the Congo|2020-05-25	Africa|hCoV-19/South Africa/KRISP-0160/2020|EPI ISL 467510|B.1.5|South Africa|2020-06-01	0.0001032169	Africa
Africa|hCoV-19/DRC/11486/2020|EPI ISL 527564|B.1.214|Democratic Republic of the Congo|2020-05-25	Africa|hCoV-19/South Africa/KRISP-0160/2020|EPI ISL 467510|B.1.5|South Africa|2020-06-01	0.0002756813	Africa
Africa|hCoV-19/DRC/11487/2020|EPI ISL 527505|B.1|Democratic Republic of the Congo|2020-05-25	Africa|hCoV-19/South Africa/KRISP-0160/2020|EPI ISL 467510|B.1.5|South Africa|2020-06-01	0.0002089252	Africa
Africa|hCoV-19/DRC/11507/2020|EPI ISL 527512|B.1|Democratic Republic of the Congo|2020-05-25	Africa|hCoV-19/South Africa/KRISP-0160/2020|EPI ISL 467510|B.1.5|South Africa|2020-06-01	0.0002436493	Africa
Africa|hCoV-19/DRC/1151/2020|EPI ISL 447596|B.38|Democratic Republic of the Congo|2020-04-05	Africa|hCoV-19/South Africa/KRISP-0160/2020|EPI ISL 467510|B.1.5|South Africa|2020-06-01	0.0004120935	Africa
Africa|hCoV-19/DRC/11511/2020|EPI ISL 527511|B.1.214|Democratic Republic of the Congo|2020-05-25	Africa|hCoV-19/South Africa/KRISP-0160/2020|EPI ISL 467510|B.1.5|South Africa|2020-06-01	0.0002788769	Africa
Africa|hCoV-19/DRC/11572/2020|EPI ISL 527565|B.1.214|Democratic Republic of the Congo|2020-05-25	Africa|hCoV-19/South Africa/KRISP-0160/2020|EPI ISL 467510|B.1.5|South Africa|2020-06-01	0.0001720826	Africa
Africa|hCoV-19/DRC/11576/2020|EPI ISL 527517|B.1|Democratic Republic of the Congo|2020-05-25	Africa|hCoV-19/South Africa/KRISP-0160/2020|EPI ISL 467510|B.1.5|South Africa|2020-06-01	0.0001752889	Africa
Africa|hCoV-19/DRC/11583/2020|EPI ISL 527542|B.1|Democratic Republic of the Congo|2020-05-25	Africa|hCoV-19/South Africa/KRISP-0160/2020|EPI ISL 467510|B.1.5|South Africa|2020-06-01	0.0002142282	Africa
Africa|hCoV-19/DRC/11616/2020|EPI ISL 527519|B.1|Democratic Republic of the Congo|2020-05-25	Africa|hCoV-19/South Africa/KRISP-0160/2020|EPI ISL 467510|B.1.5|South Africa|2020-06-01	0.0001749823	Africa
Africa|hCoV-19/DRC/11623/2020|EPI ISL 527566|B.1.5|Democratic Republic of the Congo|2020-05-25	Africa|hCoV-19/South Africa/KRISP-0160/2020|EPI ISL 467510|B.1.5|South Africa|2020-06-01	0.0001723386	Africa
Africa|hCoV-19/DRC/11624/2020|EPI ISL 527567|B.1.149|Democratic Republic of the Congo|2020-05-25	Africa|hCoV-19/South Africa/KRISP-0160/2020|EPI ISL 467510|B.1.5|South Africa|2020-06-01	0.0001722545	Africa
Africa|hCoV-19/DRC/11631/2020|EPI ISL 527568|B.1.149|Democratic Republic of the Congo|2020-05-25	Africa|hCoV-19/South Africa/KRISP-0160/2020|EPI ISL 467510|B.1.5|South Africa|2020-06-01	0.0001724326	Africa
Africa|hCoV-19/DRC/11632/2020|EPI ISL 527493|B.1|Democratic Republic of the Congo|2020-05-25	Africa|hCoV-19/South Africa/KRISP-0160/2020|EPI ISL 467510|B.1.5|South Africa|2020-06-01	0.0002070633	Africa
Africa|hCoV-19/DRC/11635/2020|EPI ISL 527540|B.1.214|Democratic Republic of the Congo|2020-05-25	Africa|hCoV-19/South Africa/KRISP-0160/2020|EPI ISL 467510|B.1.5|South Africa|2020-06-01	0.0002131485	Africa
Africa|hCoV-19/DRC/11640/2020|EPI ISL 527535|B.1.178|Democratic Republic of the Congo|2020-05-25	Africa|hCoV-19/South Africa/KRISP-0160/2020|EPI ISL 467510|B.1.5|South Africa|2020-06-01	0.0002818225	Africa
Africa|hCoV-19/DRC/11643/2020|EPI ISL 527520|B.1.5|Democratic Republic of the Congo|2020-05-25	Africa|hCoV-19/South Africa/KRISP-0160/2020|EPI ISL 467510|B.1.5|South Africa|2020-06-01	0.0001753609	Africa
Africa|hCoV-19/DRC/11648/2020|EPI ISL 527569|B.1.6|Democratic Republic of the Congo|2020-05-25	Africa|hCoV-19/South Africa/KRISP-0160/2020|EPI ISL 467510|B.1.5|South Africa|2020-06-01	0.0002059153	Africa
Africa|hCoV-19/DRC/11652/2020|EPI ISL 527570|B.1.149|Democratic Republic of the Congo|2020-05-25	Africa|hCoV-19/South Africa/KRISP-0160/2020|EPI ISL 467510|B.1.5|South Africa|2020-06-01	0.0001722064	Africa
Africa|hCoV-19/DRC/11653/2020|EPI ISL 527533|B.1.84|Democratic Republic of the Congo|2020-05-25	Africa|hCoV-19/South Africa/KRISP-0160/2020|EPI ISL 467510|B.1.5|South Africa|2020-06-01	0.0001411719	Africa
Africa|hCoV-19/DRC/11676/2020|EPI ISL 527531|B.1|Democratic Republic of the Congo|2020-05-26	Africa|hCoV-19/South Africa/KRISP-0160/2020|EPI ISL 467510|B.1.5|South Africa|2020-06-01	0.0003543526	Africa
Africa|hCoV-19/DRC/11677/2020|EPI ISL 527515|B.1.214|Democratic Republic of the Congo|2020-05-26	Africa|hCoV-19/South Africa/KRISP-0160/2020|EPI ISL 467510|B.1.5|South Africa|2020-06-01	0.0002801471	Africa
Africa|hCoV-19/DRC/11732/2020|EPI ISL 527536|B.1.214|Democratic Republic of the Congo|2020-05-26	Africa|hCoV-19/South Africa/KRISP-0160/2020|EPI ISL 467510|B.1.5|South Africa|2020-06-01	0.0001409268	Africa
Africa|hCoV-19/DRC/11733/2020|EPI ISL 527571|B.1.149|Democratic Republic of the Congo|2020-05-26	Africa|hCoV-19/South Africa/KRISP-0160/2020|EPI ISL 467510|B.1.5|South Africa|2020-06-01	0.0001713140	Africa
Africa|hCoV-19/DRC/11806/2020|EPI ISL 527572|B.1.214|Democratic Republic of the Congo|2020-05-26	Africa|hCoV-19/South Africa/KRISP-0160/2020|EPI ISL 467510|B.1.5|South Africa|2020-06-01	0.0002755483	Africa
Africa|hCoV-19/DRC/1234/2020|EPI ISL 429258|B.1.5|Democratic Republic of the Congo|2020-04-06	Africa|hCoV-19/South Africa/KRISP-0160/2020|EPI ISL 467510|B.1.5|South Africa|2020-06-01	0.0000721728	Africa
Africa|hCoV-19/DRC/1249/2020|EPI ISL 429259|B.1.5|Democratic Republic of the Congo|2020-04-06	Africa|hCoV-19/South Africa/KRISP-0160/2020|EPI ISL 467510|B.1.5|South Africa|2020-06-01	0.0000688207	Africa
Africa|hCoV-19/DRC/1319/2020|EPI ISL 431011|B.1.128|Democratic Republic of the Congo|2020-04-07	Africa|hCoV-19/South Africa/KRISP-0160/2020|EPI ISL 467510|B.1.5|South Africa|2020-06-01	0.0001718714	Africa
Africa|hCoV-19/DRC/1324/2020|EPI ISL 435033|B.1.128|Democratic Republic of the Congo|2020-04-07	Africa|hCoV-19/South Africa/KRISP-0160/2020|EPI ISL 467510|B.1.5|South Africa|2020-06-01	0.0001706981	Africa
Africa|hCoV-19/DRC/1326/2020|EPI ISL 435116|B.1|Democratic Republic of the Congo|2020-04-07	Africa|hCoV-19/South Africa/KRISP-0160/2020|EPI ISL 467510|B.1.5|South Africa|2020-06-01	0.0001399388	Africa
Africa|hCoV-19/DRC/1375/2020|EPI ISL 435117|B.1.1.1|Democratic Republic of the Congo|2020-04-07	Africa|hCoV-19/South Africa/KRISP-0160/2020|EPI ISL 467510|B.1.5|South Africa|2020-06-01	0.0003139193	Africa
Africa|hCoV-19/DRC/1376/2020|EPI ISL 431012|B.1.1.1|Democratic Republic of the Congo|2020-04-07	Africa|hCoV-19/South Africa/KRISP-0160/2020|EPI ISL 467510|B.1.5|South Africa|2020-06-01	0.0002766248	Africa
Africa|hCoV-19/DRC/1377/2020|EPI ISL 434678|B.1.1.1|Democratic Republic of the Congo|2020-04-07	Africa|hCoV-19/South Africa/KRISP-0160/2020|EPI ISL 467510|B.1.5|South Africa|2020-06-01	0.0002399982	Africa
Africa|hCoV-19/DRC/1378/2020|EPI ISL 435118|B.1.1.1|Democratic Republic of the Congo|2020-04-07	Africa|hCoV-19/South Africa/KRISP-0160/2020|EPI ISL 467510|B.1.5|South Africa|2020-06-01	0.0002757801	Africa
Africa|hCoV-19/DRC/1382/2020|EPI ISL 435113|B.1.1.1|Democratic Republic of the Congo|2020-04-07	Africa|hCoV-19/South Africa/KRISP-0160/2020|EPI ISL 467510|B.1.5|South Africa|2020-06-01	0.0002811148	Africa
Africa|hCoV-19/DRC/1397/2020|EPI ISL 434679|B.1.1.1|Democratic Republic of the Congo|2020-04-07	Africa|hCoV-19/South Africa/KRISP-0160/2020|EPI ISL 467510|B.1.5|South Africa|2020-06-01	0.0002760426	Africa
Africa|hCoV-19/DRC/1398/2020|EPI ISL 435114|B.1.1.1|Democratic Republic of the Congo|2020-04-07	Africa|hCoV-19/South Africa/KRISP-0160/2020|EPI ISL 467510|B.1.5|South Africa|2020-06-01	0.0002385102	Africa
Africa|hCoV-19/DRC/1422/2020|EPI ISL 434680|B.1.149|Democratic Republic of the Congo|2020-04-08	Africa|hCoV-19/South Africa/KRISP-0160/2020|EPI ISL 467510|B.1.5|South Africa|2020-06-01	0.0001741936	Africa
Africa|hCoV-19/DRC/1423/2020|EPI ISL 434710|B.1.149|Democratic Republic of the Congo|2020-04-08	Africa|hCoV-19/South Africa/KRISP-0160/2020|EPI ISL 467510|B.1.5|South Africa|2020-06-01	0.0001362469	Africa
Africa|hCoV-19/DRC/1486/2020|EPI ISL 434711|B.1|Democratic Republic of the Congo|2020-04-08	Africa|hCoV-19/South Africa/KRISP-0160/2020|EPI ISL 467510|B.1.5|South Africa|2020-06-01	0.0001059189	Africa
Africa|hCoV-19/DRC/1516/2020|EPI ISL 435032|B.1.5|Democratic Republic of the Congo|2020-04-09	Africa|hCoV-19/South Africa/KRISP-0160/2020|EPI ISL 467510|B.1.5|South Africa|2020-06-01	0.0000679233	Africa
Africa|hCoV-19/DRC/1565/2020|EPI ISL 434681|B.1|Democratic Republic of the Congo|2020-04-09	Africa|hCoV-19/South Africa/KRISP-0160/2020|EPI ISL 467510|B.1.5|South Africa|2020-06-01	0.0001039856	Africa
Africa|hCoV-19/DRC/158/2020|EPI ISL 417950|B.40|Democratic Republic of the Congo|2020-03-20	Africa|hCoV-19/South Africa/KRISP-0160/2020|EPI ISL 467510|B.1.5|South Africa|2020-06-01	0.0004076967	Africa
Africa|hCoV-19/DRC/1715/2020|EPI ISL 435156|B.1.84|Democratic Republic of the Congo|2020-04-10	Africa|hCoV-19/South Africa/KRISP-0160/2020|EPI ISL 467510|B.1.5|South Africa|2020-06-01	0.0001373122	Africa
Africa|hCoV-19/DRC/1767/2020|EPI ISL 435157|B.1.5|Democratic Republic of the Congo|2020-04-10	Africa|hCoV-19/South Africa/KRISP-0160/2020|EPI ISL 467510|B.1.5|South Africa|2020-06-01	0.0000708504	Africa
Africa|hCoV-19/DRC/1779/2020|EPI ISL 435158|C.14|Democratic Republic of the Congo|2020-04-10	Africa|hCoV-19/South Africa/KRISP-0160/2020|EPI ISL 467510|B.1.5|South Africa|2020-06-01	0.0003519682	Africa
Africa|hCoV-19/DRC/191/2020|EPI ISL 417955|B.1.128|Democratic Republic of the Congo|2020-03-21	Africa|hCoV-19/South Africa/KRISP-0160/2020|EPI ISL 467510|B.1.5|South Africa|2020-06-01	0.0001700793	Africa
Africa|hCoV-19/DRC/1952/2020|EPI ISL 435159|B.1.5|Democratic Republic of the Congo|2020-04-11	Africa|hCoV-19/South Africa/KRISP-0160/2020|EPI ISL 467510|B.1.5|South Africa|2020-06-01	0.0000700302	Africa
Africa|hCoV-19/DRC/1982/2020|EPI ISL 435160|B.1|Democratic Republic of the Congo|2020-04-12	Africa|hCoV-19/South Africa/KRISP-0160/2020|EPI ISL 467510|B.1.5|South Africa|2020-06-01	0.0001046372	Africa
Africa|hCoV-19/DRC/2047/2020|EPI ISL 435161|B.1.1.1|Democratic Republic of the Congo|2020-04-12	Africa|hCoV-19/South Africa/KRISP-0160/2020|EPI ISL 467510|B.1.5|South Africa|2020-06-01	0.0002424835	Africa
Africa|hCoV-19/DRC/2063/2020|EPI ISL 435162|B.1|Democratic Republic of the Congo|2020-04-12	Africa|hCoV-19/South Africa/KRISP-0160/2020|EPI ISL 467510|B.1.5|South Africa|2020-06-01	0.0000698022	Africa
Africa|hCoV-19/DRC/2120/2020|EPI ISL 435163|B.1.149|Democratic Republic of the Congo|2020-04-12	Africa|hCoV-19/South Africa/KRISP-0160/2020|EPI ISL 467510|B.1.5|South Africa|2020-06-01	0.0001372284	Africa
Africa|hCoV-19/DRC/2121/2020|EPI ISL 435164|B.1.149|Democratic Republic of the Congo|2020-04-12	Africa|hCoV-19/South Africa/KRISP-0160/2020|EPI ISL 467510|B.1.5|South Africa|2020-06-01	0.0001393214	Africa
Africa|hCoV-19/DRC/2122/2020|EPI ISL 435165|B.1.149|Democratic Republic of the Congo|2020-04-13	Africa|hCoV-19/South Africa/KRISP-0160/2020|EPI ISL 467510|B.1.5|South Africa|2020-06-01	0.0002127321	Africa
Africa|hCoV-19/DRC/2125/2020|EPI ISL 435166|B.1.149|Democratic Republic of the Congo|2020-04-13	Africa|hCoV-19/South Africa/KRISP-0160/2020|EPI ISL 467510|B.1.5|South Africa|2020-06-01	0.0001398033	Africa
Africa|hCoV-19/DRC/2128/2020|EPI ISL 435167|B.1|Democratic Republic of the Congo|2020-04-13	Africa|hCoV-19/South Africa/KRISP-0160/2020|EPI ISL 467510|B.1.5|South Africa|2020-06-01	0.0000712847	Africa
Africa|hCoV-19/DRC/2133/2020|EPI ISL 435168|B.1.128|Democratic Republic of the Congo|2020-04-13	Africa|hCoV-19/South Africa/KRISP-0160/2020|EPI ISL 467510|B.1.5|South Africa|2020-06-01	0.0001768035	Africa
Africa|hCoV-19/DRC/214/2020|EPI ISL 420030|B.1.6|Democratic Republic of the Congo|2020-03-21	Africa|hCoV-19/South Africa/KRISP-0160/2020|EPI ISL 467510|B.1.5|South Africa|2020-06-01	0.0000681703	Africa
Africa|hCoV-19/DRC/215/2020|EPI ISL 420031|B.1.1.1|Democratic Republic of the Congo|2020-03-21	Africa|hCoV-19/South Africa/KRISP-0160/2020|EPI ISL 467510|B.1.5|South Africa|2020-06-01	0.0002772325	Africa
Africa|hCoV-19/DRC/2169/2020|EPI ISL 436194|B.1.5|Democratic Republic of the Congo|2020-04-13	Africa|hCoV-19/South Africa/KRISP-0160/2020|EPI ISL 467510|B.1.5|South Africa|2020-06-01	0.0001060600	Africa
Africa|hCoV-19/DRC/2299/2020|EPI ISL 436412|B.1.5|Democratic Republic of the Congo|2020-04-14	Africa|hCoV-19/South Africa/KRISP-0160/2020|EPI ISL 467510|B.1.5|South Africa|2020-06-01	0.0001370529	Africa
Africa|hCoV-19/DRC/236/2020|EPI ISL 420032|B.1.128|Democratic Republic of the Congo|2020-03-22	Africa|hCoV-19/South Africa/KRISP-0160/2020|EPI ISL 467510|B.1.5|South Africa|2020-06-01	0.0001702895	Africa
Africa|hCoV-19/DRC/2363/2020|EPI ISL 437194|B.1.84|Democratic Republic of the Congo|2020-04-14	Africa|hCoV-19/South Africa/KRISP-0160/2020|EPI ISL 467510|B.1.5|South Africa|2020-06-01	0.0001027785	Africa
Africa|hCoV-19/DRC/2384/2020|EPI ISL 437196|B.1.149|Democratic Republic of the Congo|2020-04-14	Africa|hCoV-19/South Africa/KRISP-0160/2020|EPI ISL 467510|B.1.5|South Africa|2020-06-01	0.0001395985	Africa
Africa|hCoV-19/DRC/241/2020|EPI ISL 420033|B.1.1.75|Democratic Republic of the Congo|2020-03-22	Africa|hCoV-19/South Africa/KRISP-0160/2020|EPI ISL 467510|B.1.5|South Africa|2020-06-01	0.0002043815	Africa
Africa|hCoV-19/DRC/243/2020|EPI ISL 420034|B.1|Democratic Republic of the Congo|2020-03-22	Africa|hCoV-19/South Africa/KRISP-0160/2020|EPI ISL 467510|B.1.5|South Africa|2020-06-01	0.0001044816	Africa
Africa|hCoV-19/DRC/248/2020|EPI ISL 420035|B.1.5|Democratic Republic of the Congo|2020-03-22	Africa|hCoV-19/South Africa/KRISP-0160/2020|EPI ISL 467510|B.1.5|South Africa|2020-06-01	0.0000340543	Africa
Africa|hCoV-19/DRC/2496/2020|EPI ISL 437337|B.1.149|Democratic Republic of the Congo|2020-04-15	Africa|hCoV-19/South Africa/KRISP-0160/2020|EPI ISL 467510|B.1.5|South Africa|2020-06-01	0.0001698263	Africa
Africa|hCoV-19/DRC/2529/2020|EPI ISL 437338|B.1.178|Democratic Republic of the Congo|2020-04-15	Africa|hCoV-19/South Africa/KRISP-0160/2020|EPI ISL 467510|B.1.5|South Africa|2020-06-01	0.0001358582	Africa
Africa|hCoV-19/DRC/253/2020|EPI ISL 420838|B.1.5|Democratic Republic of the Congo|2020-03-22	Africa|hCoV-19/South Africa/KRISP-0160/2020|EPI ISL 467510|B.1.5|South Africa|2020-06-01	0.0000341800	Africa
Africa|hCoV-19/DRC/2536/2020|EPI ISL 437339|B.1|Democratic Republic of the Congo|2020-04-15	Africa|hCoV-19/South Africa/KRISP-0160/2020|EPI ISL 467510|B.1.5|South Africa|2020-06-01	0.0001358582	Africa
Africa|hCoV-19/DRC/254/2020|EPI ISL 420839|B.1|Democratic Republic of the Congo|2020-03-22	Africa|hCoV-19/South Africa/KRISP-0160/2020|EPI ISL 467510|B.1.5|South Africa|2020-06-01	0.0001033551	Africa
Africa|hCoV-19/DRC/2563/2020|EPI ISL 437340|B.1.9|Democratic Republic of the Congo|2020-04-15	Africa|hCoV-19/South Africa/KRISP-0160/2020|EPI ISL 467510|B.1.5|South Africa|2020-06-01	0.0003396872	Africa
Africa|hCoV-19/DRC/2580/2020|EPI ISL 437341|B.1.5|Democratic Republic of the Congo|2020-04-15	Africa|hCoV-19/South Africa/KRISP-0160/2020|EPI ISL 467510|B.1.5|South Africa|2020-06-01	0.0000683124	Africa
Africa|hCoV-19/DRC/2644/2020|EPI ISL 437342|B.1.84|Democratic Republic of the Congo|2020-04-15	Africa|hCoV-19/South Africa/KRISP-0160/2020|EPI ISL 467510|B.1.5|South Africa|2020-06-01	0.0001723612	Africa
Africa|hCoV-19/DRC/2670/2020|EPI ISL 437343|B.1.9|Democratic Republic of the Congo|2020-04-15	Africa|hCoV-19/South Africa/KRISP-0160/2020|EPI ISL 467510|B.1.5|South Africa|2020-06-01	0.0003736886	Africa
Africa|hCoV-19/DRC/2727/2020|EPI ISL 437344|B.1|Democratic Republic of the Congo|2020-04-16	Africa|hCoV-19/South Africa/KRISP-0160/2020|EPI ISL 467510|B.1.5|South Africa|2020-06-01	0.0000691627	Africa
Africa|hCoV-19/DRC/2728/2020|EPI ISL 437345|B.1.84|Democratic Republic of the Congo|2020-04-16	Africa|hCoV-19/South Africa/KRISP-0160/2020|EPI ISL 467510|B.1.5|South Africa|2020-06-01	0.0001392022	Africa
Africa|hCoV-19/DRC/2813/2020|EPI ISL 437346|C.14|Democratic Republic of the Congo|2020-04-16	Africa|hCoV-19/South Africa/KRISP-0160/2020|EPI ISL 467510|B.1.5|South Africa|2020-06-01	0.0003739227	Africa
Africa|hCoV-19/DRC/2819/2020|EPI ISL 437347|B.1|Democratic Republic of the Congo|2020-04-16	Africa|hCoV-19/South Africa/KRISP-0160/2020|EPI ISL 467510|B.1.5|South Africa|2020-06-01	0.0001388413	Africa
Africa|hCoV-19/DRC/2827/2020|EPI ISL 437348|B.1|Democratic Republic of the Congo|2020-04-16	Africa|hCoV-19/South Africa/KRISP-0160/2020|EPI ISL 467510|B.1.5|South Africa|2020-06-01	0.0000679204	Africa
Africa|hCoV-19/DRC/2855/2020|EPI ISL 437350|B.1|Democratic Republic of the Congo|2020-04-16	Africa|hCoV-19/South Africa/KRISP-0160/2020|EPI ISL 467510|B.1.5|South Africa|2020-06-01	0.0001018916	Africa
Africa|hCoV-19/DRC/2864/2020|EPI ISL 437351|B.1|Democratic Republic of the Congo|2020-04-16	Africa|hCoV-19/South Africa/KRISP-0160/2020|EPI ISL 467510|B.1.5|South Africa|2020-06-01	0.0001021090	Africa
Africa|hCoV-19/DRC/2904/2020|EPI ISL 437352|B.1|Democratic Republic of the Congo|2020-04-17	Africa|hCoV-19/South Africa/KRISP-0160/2020|EPI ISL 467510|B.1.5|South Africa|2020-06-01	0.0001018916	Africa
Africa|hCoV-19/DRC/2938/2020|EPI ISL 437353|B.1.275|Democratic Republic of the Congo|2020-04-17	Africa|hCoV-19/South Africa/KRISP-0160/2020|EPI ISL 467510|B.1.5|South Africa|2020-06-01	0.0002811503	Africa
Africa|hCoV-19/DRC/2939/2020|EPI ISL 437354|B.1|Democratic Republic of the Congo|2020-04-17	Africa|hCoV-19/South Africa/KRISP-0160/2020|EPI ISL 467510|B.1.5|South Africa|2020-06-01	0.0002042195	Africa
Africa|hCoV-19/DRC/2942/2020|EPI ISL 437355|B.1|Democratic Republic of the Congo|2020-04-17	Africa|hCoV-19/South Africa/KRISP-0160/2020|EPI ISL 467510|B.1.5|South Africa|2020-06-01	0.0002096208	Africa
Africa|hCoV-19/DRC/299/2020|EPI ISL 420840|B.4|Democratic Republic of the Congo|2020-03-20	Africa|hCoV-19/South Africa/KRISP-0160/2020|EPI ISL 467510|B.1.5|South Africa|2020-06-01	0.0005531997	Africa
Africa|hCoV-19/DRC/300/2020|EPI ISL 420841|A|Democratic Republic of the Congo|2020-03-22	Africa|hCoV-19/South Africa/KRISP-0160/2020|EPI ISL 467510|B.1.5|South Africa|2020-06-01	0.0003425012	Africa
Africa|hCoV-19/DRC/3041/2020|EPI ISL 437356|B.1|Democratic Republic of the Congo|2020-04-18	Africa|hCoV-19/South Africa/KRISP-0160/2020|EPI ISL 467510|B.1.5|South Africa|2020-06-01	0.0001705369	Africa
Africa|hCoV-19/DRC/307/2020|EPI ISL 420842|B.1.9|Democratic Republic of the Congo|2020-03	Africa|hCoV-19/South Africa/KRISP-0160/2020|EPI ISL 467510|B.1.5|South Africa|2020-06-01	0.0001750331	Africa
Africa|hCoV-19/DRC/3070/2020|EPI ISL 437357|B.1.214|Democratic Republic of the Congo|2020-04-18	Africa|hCoV-19/South Africa/KRISP-0160/2020|EPI ISL 467510|B.1.5|South Africa|2020-06-01	0.0002049287	Africa
Africa|hCoV-19/DRC/3089/2020|EPI ISL 437358|B.1.84|Democratic Republic of the Congo|2020-04-19	Africa|hCoV-19/South Africa/KRISP-0160/2020|EPI ISL 467510|B.1.5|South Africa|2020-06-01	0.0001360297	Africa
Africa|hCoV-19/DRC/3440/2020|EPI ISL 447597|B.1.84|Democratic Republic of the Congo|2020-04-22	Africa|hCoV-19/South Africa/KRISP-0160/2020|EPI ISL 467510|B.1.5|South Africa|2020-06-01	0.0001375780	Africa
Africa|hCoV-19/DRC/3451/2020|EPI ISL 447598|B.1.178|Democratic Republic of the Congo|2020-04-22	Africa|hCoV-19/South Africa/KRISP-0160/2020|EPI ISL 467510|B.1.5|South Africa|2020-06-01	0.0001721157	Africa
Africa|hCoV-19/DRC/3453/2020|EPI ISL 447599|B.1.84|Democratic Republic of the Congo|2020-04-22	Africa|hCoV-19/South Africa/KRISP-0160/2020|EPI ISL 467510|B.1.5|South Africa|2020-06-01	0.0001376632	Africa
Africa|hCoV-19/DRC/3481/2020|EPI ISL 447600|B.1|Democratic Republic of the Congo|2020-04-22	Africa|hCoV-19/South Africa/KRISP-0160/2020|EPI ISL 467510|B.1.5|South Africa|2020-06-01	0.0000704777	Africa
Africa|hCoV-19/DRC/3482/2020|EPI ISL 447601|B.1|Democratic Republic of the Congo|2020-04-22	Africa|hCoV-19/South Africa/KRISP-0160/2020|EPI ISL 467510|B.1.5|South Africa|2020-06-01	0.0001041205	Africa
Africa|hCoV-19/DRC/3483/2020|EPI ISL 447602|B.1|Democratic Republic of the Congo|2020-04-22	Africa|hCoV-19/South Africa/KRISP-0160/2020|EPI ISL 467510|B.1.5|South Africa|2020-06-01	0.0000703662	Africa
Africa|hCoV-19/DRC/3490/2020|EPI ISL 447603|B.1|Democratic Republic of the Congo|2020-04-22	Africa|hCoV-19/South Africa/KRISP-0160/2020|EPI ISL 467510|B.1.5|South Africa|2020-06-01	0.0001033936	Africa
Africa|hCoV-19/DRC/3504/2020|EPI ISL 447604|B.1.149|Democratic Republic of the Congo|2020-04-23	Africa|hCoV-19/South Africa/KRISP-0160/2020|EPI ISL 467510|B.1.5|South Africa|2020-06-01	0.0001408830	Africa
Africa|hCoV-19/DRC/352/2020|EPI ISL 420850|B.1.5|Democratic Republic of the Congo|2020-03	Africa|hCoV-19/South Africa/KRISP-0160/2020|EPI ISL 467510|B.1.5|South Africa|2020-06-01	0.0001032840	Africa
Africa|hCoV-19/DRC/353/2020|EPI ISL 420843|B.1.5|Democratic Republic of the Congo|2020-03	Africa|hCoV-19/South Africa/KRISP-0160/2020|EPI ISL 467510|B.1.5|South Africa|2020-06-01	0.0000344282	Africa
Africa|hCoV-19/DRC/355/2020|EPI ISL 420844|B.1|Democratic Republic of the Congo|2020-03	Africa|hCoV-19/South Africa/KRISP-0160/2020|EPI ISL 467510|B.1.5|South Africa|2020-06-01	0.0000681634	Africa
Africa|hCoV-19/DRC/3552/2020|EPI ISL 447605|B.1.84|Democratic Republic of the Congo|2020-04-23	Africa|hCoV-19/South Africa/KRISP-0160/2020|EPI ISL 467510|B.1.5|South Africa|2020-06-01	0.0001392623	Africa
Africa|hCoV-19/DRC/3595/2020|EPI ISL 447606|B.1.5|Democratic Republic of the Congo|2020-04-23	Africa|hCoV-19/South Africa/KRISP-0160/2020|EPI ISL 467510|B.1.5|South Africa|2020-06-01	0.0001029817	Africa
Africa|hCoV-19/DRC/3632/2020|EPI ISL 447607|B.1.5|Democratic Republic of the Congo|2020-04-23	Africa|hCoV-19/South Africa/KRISP-0160/2020|EPI ISL 467510|B.1.5|South Africa|2020-06-01	0.0001033103	Africa
Africa|hCoV-19/DRC/3633/2020|EPI ISL 447230|B.1.5|Democratic Republic of the Congo|2020-04-23	Africa|hCoV-19/South Africa/KRISP-0160/2020|EPI ISL 467510|B.1.5|South Africa|2020-06-01	0.0001043051	Africa
Africa|hCoV-19/DRC/3653/2020|EPI ISL 447231|B.1.128|Democratic Republic of the Congo|2020-04-23	Africa|hCoV-19/South Africa/KRISP-0160/2020|EPI ISL 467510|B.1.5|South Africa|2020-06-01	0.0002389896	Africa
Africa|hCoV-19/DRC/3659/2020|EPI ISL 447232|B.1.128|Democratic Republic of the Congo|2020-04-23	Africa|hCoV-19/South Africa/KRISP-0160/2020|EPI ISL 467510|B.1.5|South Africa|2020-06-01	0.0002392100	Africa
Africa|hCoV-19/DRC/3661/2020|EPI ISL 447233|B.1.128|Democratic Republic of the Congo|2020-04-23	Africa|hCoV-19/South Africa/KRISP-0160/2020|EPI ISL 467510|B.1.5|South Africa|2020-06-01	0.0002412709	Africa
Africa|hCoV-19/DRC/3662/2020|EPI ISL 447234|B.1.128|Democratic Republic of the Congo|2020-04-23	Africa|hCoV-19/South Africa/KRISP-0160/2020|EPI ISL 467510|B.1.5|South Africa|2020-06-01	0.0002410881	Africa
Africa|hCoV-19/DRC/3664/2020|EPI ISL 447235|B.1.128|Democratic Republic of the Congo|2020-04-23	Africa|hCoV-19/South Africa/KRISP-0160/2020|EPI ISL 467510|B.1.5|South Africa|2020-06-01	0.0002411297	Africa
Africa|hCoV-19/DRC/3683/2020|EPI ISL 447236|B.1.5|Democratic Republic of the Congo|2020-04-24	Africa|hCoV-19/South Africa/KRISP-0160/2020|EPI ISL 467510|B.1.5|South Africa|2020-06-01	0.0001377575	Africa
Africa|hCoV-19/DRC/3688/2020|EPI ISL 447237|B.1.128|Democratic Republic of the Congo|2020-04-24	Africa|hCoV-19/South Africa/KRISP-0160/2020|EPI ISL 467510|B.1.5|South Africa|2020-06-01	0.0002403268	Africa
Africa|hCoV-19/DRC/376/2020|EPI ISL 420851|B.1.6|Democratic Republic of the Congo|2020-03-25	Africa|hCoV-19/South Africa/KRISP-0160/2020|EPI ISL 467510|B.1.5|South Africa|2020-06-01	0.0001372443	Africa
Africa|hCoV-19/DRC/3764/2020|EPI ISL 447238|B.1.84|Democratic Republic of the Congo|2020-04-24	Africa|hCoV-19/South Africa/KRISP-0160/2020|EPI ISL 467510|B.1.5|South Africa|2020-06-01	0.0001719566	Africa
Africa|hCoV-19/DRC/3768/2020|EPI ISL 447239|B.1.84|Democratic Republic of the Congo|2020-04-24	Africa|hCoV-19/South Africa/KRISP-0160/2020|EPI ISL 467510|B.1.5|South Africa|2020-06-01	0.0001376694	Africa
Africa|hCoV-19/DRC/3778/2020|EPI ISL 447240|B.1.128|Democratic Republic of the Congo|2020-04-24	Africa|hCoV-19/South Africa/KRISP-0160/2020|EPI ISL 467510|B.1.5|South Africa|2020-06-01	0.0002398575	Africa
Africa|hCoV-19/DRC/3787/2020|EPI ISL 447241|B.1|Democratic Republic of the Congo|2020-04-24	Africa|hCoV-19/South Africa/KRISP-0160/2020|EPI ISL 467510|B.1.5|South Africa|2020-06-01	0.0001051285	Africa
Africa|hCoV-19/DRC/3791/2020|EPI ISL 447242|B.1|Democratic Republic of the Congo|2020-04-24	Africa|hCoV-19/South Africa/KRISP-0160/2020|EPI ISL 467510|B.1.5|South Africa|2020-06-01	0.0001417688	Africa
Africa|hCoV-19/DRC/3803/2020|EPI ISL 447243|B.1|Democratic Republic of the Congo|2020-04-24	Africa|hCoV-19/South Africa/KRISP-0160/2020|EPI ISL 467510|B.1.5|South Africa|2020-06-01	0.0000703341	Africa
Africa|hCoV-19/DRC/3806/2020|EPI ISL 447244|B.1|Democratic Republic of the Congo|2020-04-24	Africa|hCoV-19/South Africa/KRISP-0160/2020|EPI ISL 467510|B.1.5|South Africa|2020-06-01	0.0000703291	Africa
Africa|hCoV-19/DRC/3827/2020|EPI ISL 447245|B.1|Democratic Republic of the Congo|2020-04-24	Africa|hCoV-19/South Africa/KRISP-0160/2020|EPI ISL 467510|B.1.5|South Africa|2020-06-01	0.0002066306	Africa
Africa|hCoV-19/DRC/3829/2020|EPI ISL 447246|B.1|Democratic Republic of the Congo|2020-04-24	Africa|hCoV-19/South Africa/KRISP-0160/2020|EPI ISL 467510|B.1.5|South Africa|2020-06-01	0.0001724261	Africa
Africa|hCoV-19/DRC/3834/2020|EPI ISL 447247|A|Democratic Republic of the Congo|2020-04-25	Africa|hCoV-19/South Africa/KRISP-0160/2020|EPI ISL 467510|B.1.5|South Africa|2020-06-01	0.0004159785	Africa
Africa|hCoV-19/DRC/3837/2020|EPI ISL 447248|B.1.128|Democratic Republic of the Congo|2020-04-25	Africa|hCoV-19/South Africa/KRISP-0160/2020|EPI ISL 467510|B.1.5|South Africa|2020-06-01	0.0002409720	Africa
Africa|hCoV-19/DRC/3841/2020|EPI ISL 447249|B.1.128|Democratic Republic of the Congo|2020-04-25	Africa|hCoV-19/South Africa/KRISP-0160/2020|EPI ISL 467510|B.1.5|South Africa|2020-06-01	0.0002747620	Africa
Africa|hCoV-19/DRC/3842/2020|EPI ISL 471396|B.1.128|Democratic Republic of the Congo|2020-04-25	Africa|hCoV-19/South Africa/KRISP-0160/2020|EPI ISL 467510|B.1.5|South Africa|2020-06-01	0.0002717571	Africa
Africa|hCoV-19/DRC/3846/2020|EPI ISL 471397|B.1.84|Democratic Republic of the Congo|2020-04-25	Africa|hCoV-19/South Africa/KRISP-0160/2020|EPI ISL 467510|B.1.5|South Africa|2020-06-01	0.0002037916	Africa
Africa|hCoV-19/DRC/3937/2020|EPI ISL 471398|B.1|Democratic Republic of the Congo|2020-04-25	Africa|hCoV-19/South Africa/KRISP-0160/2020|EPI ISL 467510|B.1.5|South Africa|2020-06-01	0.0001698228	Africa
Africa|hCoV-19/DRC/3941/2020|EPI ISL 471399|B.1.128|Democratic Republic of the Congo|2020-04-25	Africa|hCoV-19/South Africa/KRISP-0160/2020|EPI ISL 467510|B.1.5|South Africa|2020-06-01	0.0002402831	Africa
Africa|hCoV-19/DRC/3947/2020|EPI ISL 471400|B.1.214|Democratic Republic of the Congo|2020-04-25	Africa|hCoV-19/South Africa/KRISP-0160/2020|EPI ISL 467510|B.1.5|South Africa|2020-06-01	0.0002717397	Africa
Africa|hCoV-19/DRC/3949/2020|EPI ISL 471401|B.1.84|Democratic Republic of the Congo|2020-04-26	Africa|hCoV-19/South Africa/KRISP-0160/2020|EPI ISL 467510|B.1.5|South Africa|2020-06-01	0.0001027081	Africa
Africa|hCoV-19/DRC/396/2020|EPI ISL 420852|B.1.6|Democratic Republic of the Congo|2020-03-26	Africa|hCoV-19/South Africa/KRISP-0160/2020|EPI ISL 467510|B.1.5|South Africa|2020-06-01	0.0001028288	Africa
Africa|hCoV-19/DRC/397/2020|EPI ISL 420845|B.1.6|Democratic Republic of the Congo|2020-03-26	Africa|hCoV-19/South Africa/KRISP-0160/2020|EPI ISL 467510|B.1.5|South Africa|2020-06-01	0.0001020420	Africa
Africa|hCoV-19/DRC/400/2020|EPI ISL 420846|B.1.5|Democratic Republic of the Congo|2020-03	Africa|hCoV-19/South Africa/KRISP-0160/2020|EPI ISL 467510|B.1.5|South Africa|2020-06-01	0.0000682215	Africa
Africa|hCoV-19/DRC/4012/2020|EPI ISL 471402|B.1|Democratic Republic of the Congo|2020-04-26	Africa|hCoV-19/South Africa/KRISP-0160/2020|EPI ISL 467510|B.1.5|South Africa|2020-06-01	0.0002377722	Africa
Africa|hCoV-19/DRC/402/2020|EPI ISL 420853|B.1|Democratic Republic of the Congo|2020-03-26	Africa|hCoV-19/South Africa/KRISP-0160/2020|EPI ISL 467510|B.1.5|South Africa|2020-06-01	0.0001069025	Africa
Africa|hCoV-19/DRC/4020/2020|EPI ISL 471403|B.1.5|Democratic Republic of the Congo|2020-04-26	Africa|hCoV-19/South Africa/KRISP-0160/2020|EPI ISL 467510|B.1.5|South Africa|2020-06-01	0.0001698301	Africa
Africa|hCoV-19/DRC/4026/2020|EPI ISL 471404|B.1.84|Democratic Republic of the Congo|2020-04-27	Africa|hCoV-19/South Africa/KRISP-0160/2020|EPI ISL 467510|B.1.5|South Africa|2020-06-01	0.0001363649	Africa
Africa|hCoV-19/DRC/4060/2020|EPI ISL 471405|B.1|Democratic Republic of the Congo|2020-04-27	Africa|hCoV-19/South Africa/KRISP-0160/2020|EPI ISL 467510|B.1.5|South Africa|2020-06-01	0.0001701597	Africa
Africa|hCoV-19/DRC/4075/2020|EPI ISL 471406|B.1.214|Democratic Republic of the Congo|2020-04-27	Africa|hCoV-19/South Africa/KRISP-0160/2020|EPI ISL 467510|B.1.5|South Africa|2020-06-01	0.0002398681	Africa
Africa|hCoV-19/DRC/4084/2020|EPI ISL 471407|B.1.214|Democratic Republic of the Congo|2020-04-27	Africa|hCoV-19/South Africa/KRISP-0160/2020|EPI ISL 467510|B.1.5|South Africa|2020-06-01	0.0002720168	Africa
Africa|hCoV-19/DRC/4132/2020|EPI ISL 471408|B.1|Democratic Republic of the Congo|2020-04-27	Africa|hCoV-19/South Africa/KRISP-0160/2020|EPI ISL 467510|B.1.5|South Africa|2020-06-01	0.0002037867	Africa
Africa|hCoV-19/DRC/4141/2020|EPI ISL 471409|B.1.128|Democratic Republic of the Congo|2020-04-27	Africa|hCoV-19/South Africa/KRISP-0160/2020|EPI ISL 467510|B.1.5|South Africa|2020-06-01	0.0002377722	Africa
Africa|hCoV-19/DRC/4145/2020|EPI ISL 471410|B.1|Democratic Republic of the Congo|2020-04-27	Africa|hCoV-19/South Africa/KRISP-0160/2020|EPI ISL 467510|B.1.5|South Africa|2020-06-01	0.0001358555	Africa
Africa|hCoV-19/DRC/4194/2020|EPI ISL 471414|B.1.5|Democratic Republic of the Congo|2020-04-28	Africa|hCoV-19/South Africa/KRISP-0160/2020|EPI ISL 467510|B.1.5|South Africa|2020-06-01	0.0001698188	Africa
Africa|hCoV-19/DRC/4250/2020|EPI ISL 471415|B.1.1.1|Democratic Republic of the Congo|2020-04-28	Africa|hCoV-19/South Africa/KRISP-0160/2020|EPI ISL 467510|B.1.5|South Africa|2020-06-01	0.0003397196	Africa
Africa|hCoV-19/DRC/4279/2020|EPI ISL 514114|B.1|Democratic Republic of the Congo|2020-04-28	Africa|hCoV-19/South Africa/KRISP-0160/2020|EPI ISL 467510|B.1.5|South Africa|2020-06-01	0.0001722004	Africa
Africa|hCoV-19/DRC/4282/2020|EPI ISL 514103|B.1.128|Democratic Republic of the Congo|2020-04-08	Africa|hCoV-19/South Africa/KRISP-0160/2020|EPI ISL 467510|B.1.5|South Africa|2020-06-01	0.0002066712	Africa
Africa|hCoV-19/DRC/4284/2020|EPI ISL 514115|B.1.128|Democratic Republic of the Congo|2020-04-28	Africa|hCoV-19/South Africa/KRISP-0160/2020|EPI ISL 467510|B.1.5|South Africa|2020-06-01	0.0002066498	Africa
Africa|hCoV-19/DRC/431/2020|EPI ISL 420847|B.1.147|Democratic Republic of the Congo|2020-03-26	Africa|hCoV-19/South Africa/KRISP-0160/2020|EPI ISL 467510|B.1.5|South Africa|2020-06-01	0.0001020410	Africa
Africa|hCoV-19/DRC/4418/2020|EPI ISL 496506|B.1.128|Democratic Republic of the Congo|2020-04-29	Africa|hCoV-19/South Africa/KRISP-0160/2020|EPI ISL 467510|B.1.5|South Africa|2020-06-01	0.0002411130	Africa
Africa|hCoV-19/DRC/4422/2020|EPI ISL 496507|B.1.128|Democratic Republic of the Congo|2020-04-29	Africa|hCoV-19/South Africa/KRISP-0160/2020|EPI ISL 467510|B.1.5|South Africa|2020-06-01	0.0002090323	Africa
Africa|hCoV-19/DRC/4427/2020|EPI ISL 496508|B.1.128|Democratic Republic of the Congo|2020-04-29	Africa|hCoV-19/South Africa/KRISP-0160/2020|EPI ISL 467510|B.1.5|South Africa|2020-06-01	0.0002109278	Africa
Africa|hCoV-19/DRC/4429/2020|EPI ISL 513589|B.1.128|Democratic Republic of the Congo|2020-04-29	Africa|hCoV-19/South Africa/KRISP-0160/2020|EPI ISL 467510|B.1.5|South Africa|2020-06-01	0.0002109426	Africa
Africa|hCoV-19/DRC/4430/2020|EPI ISL 496509|B.1.128|Democratic Republic of the Congo|2020-04-29	Africa|hCoV-19/South Africa/KRISP-0160/2020|EPI ISL 467510|B.1.5|South Africa|2020-06-01	0.0002068491	Africa
Africa|hCoV-19/DRC/4437/2020|EPI ISL 513590|B.1.128|Democratic Republic of the Congo|2020-05-02	Africa|hCoV-19/South Africa/KRISP-0160/2020|EPI ISL 467510|B.1.5|South Africa|2020-06-01	0.0002461482	Africa
Africa|hCoV-19/DRC/4442/2020|EPI ISL 496510|B.1.128|Democratic Republic of the Congo|2020-04-29	Africa|hCoV-19/South Africa/KRISP-0160/2020|EPI ISL 467510|B.1.5|South Africa|2020-06-01	0.0002092291	Africa
Africa|hCoV-19/DRC/4444/2020|EPI ISL 514104|B.1.128|Democratic Republic of the Congo|2020-04-29	Africa|hCoV-19/South Africa/KRISP-0160/2020|EPI ISL 467510|B.1.5|South Africa|2020-06-01	0.0002059971	Africa
Africa|hCoV-19/DRC/445/2020|EPI ISL 420848|B.1|Democratic Republic of the Congo|2020-03	Africa|hCoV-19/South Africa/KRISP-0160/2020|EPI ISL 467510|B.1.5|South Africa|2020-06-01	0.0000706984	Africa
Africa|hCoV-19/DRC/4501/2020|EPI ISL 513591|B.1.5|Democratic Republic of the Congo|2020-05-30	Africa|hCoV-19/South Africa/KRISP-0160/2020|EPI ISL 467510|B.1.5|South Africa|2020-06-01	0.0001054878	Africa
Africa|hCoV-19/DRC/4516/2020|EPI ISL 487192|B.1.1.275|Democratic Republic of the Congo|2020-04-28	Africa|hCoV-19/South Africa/KRISP-0160/2020|EPI ISL 467510|B.1.5|South Africa|2020-06-01	0.0001717692	Africa
Africa|hCoV-19/DRC/4524/2020|EPI ISL 513597|A|Democratic Republic of the Congo|2020-04-30	Africa|hCoV-19/South Africa/KRISP-0160/2020|EPI ISL 467510|B.1.5|South Africa|2020-06-01	0.0004115383	Africa
Africa|hCoV-19/DRC/4541/2020|EPI ISL 513598|B.1|Democratic Republic of the Congo|2020-04-30	Africa|hCoV-19/South Africa/KRISP-0160/2020|EPI ISL 467510|B.1.5|South Africa|2020-06-01	0.0002038227	Africa
Africa|hCoV-19/DRC/4551/2020|EPI ISL 513599|B.1.178|Democratic Republic of the Congo|2020-04-30	Africa|hCoV-19/South Africa/KRISP-0160/2020|EPI ISL 467510|B.1.5|South Africa|2020-06-01	0.0002426397	Africa
Africa|hCoV-19/DRC/4561/2020|EPI ISL 513600|B.1|Democratic Republic of the Congo|2020-04-30	Africa|hCoV-19/South Africa/KRISP-0160/2020|EPI ISL 467510|B.1.5|South Africa|2020-06-01	0.0001698188	Africa
Africa|hCoV-19/DRC/4562/2020|EPI ISL 513601|B.1.214|Democratic Republic of the Congo|2020-04-30	Africa|hCoV-19/South Africa/KRISP-0160/2020|EPI ISL 467510|B.1.5|South Africa|2020-06-01	0.0001698228	Africa
Africa|hCoV-19/DRC/4568/2020|EPI ISL 513602|B.1|Democratic Republic of the Congo|2020-04-30	Africa|hCoV-19/South Africa/KRISP-0160/2020|EPI ISL 467510|B.1.5|South Africa|2020-06-01	0.0001716313	Africa
Africa|hCoV-19/DRC/4578/2020|EPI ISL 513603|B.1|Democratic Republic of the Congo|2020-04-30	Africa|hCoV-19/South Africa/KRISP-0160/2020|EPI ISL 467510|B.1.5|South Africa|2020-06-01	0.0002072923	Africa
Africa|hCoV-19/DRC/4613/2020|EPI ISL 513604|B.1.214|Democratic Republic of the Congo|2020-04-30	Africa|hCoV-19/South Africa/KRISP-0160/2020|EPI ISL 467510|B.1.5|South Africa|2020-06-01	0.0002056352	Africa
Africa|hCoV-19/DRC/4614/2020|EPI ISL 513605|B.1|Democratic Republic of the Congo|2020-04-30	Africa|hCoV-19/South Africa/KRISP-0160/2020|EPI ISL 467510|B.1.5|South Africa|2020-06-01	0.0003057258	Africa
Africa|hCoV-19/DRC/4631/2020|EPI ISL 513606|B.1.5|Democratic Republic of the Congo|2020-04-30	Africa|hCoV-19/South Africa/KRISP-0160/2020|EPI ISL 467510|B.1.5|South Africa|2020-06-01	0.0003057465	Africa
Africa|hCoV-19/DRC/4633/2020|EPI ISL 513607|B.1.128|Democratic Republic of the Congo|2020-04-30	Africa|hCoV-19/South Africa/KRISP-0160/2020|EPI ISL 467510|B.1.5|South Africa|2020-06-01	0.0002717571	Africa
Africa|hCoV-19/DRC/4642/2020|EPI ISL 513608|B.1.128|Democratic Republic of the Congo|2020-04-30	Africa|hCoV-19/South Africa/KRISP-0160/2020|EPI ISL 467510|B.1.5|South Africa|2020-06-01	0.0002717452	Africa
Africa|hCoV-19/DRC/4647/2020|EPI ISL 513609|B.1.128|Democratic Republic of the Congo|2020-04-30	Africa|hCoV-19/South Africa/KRISP-0160/2020|EPI ISL 467510|B.1.5|South Africa|2020-06-01	0.0002377722	Africa
Africa|hCoV-19/DRC/4653/2020|EPI ISL 513610|B.1.128|Democratic Republic of the Congo|2020-04-30	Africa|hCoV-19/South Africa/KRISP-0160/2020|EPI ISL 467510|B.1.5|South Africa|2020-06-01	0.0002717729	Africa
Africa|hCoV-19/DRC/4681/2020|EPI ISL 514116|B.1.128|Democratic Republic of the Congo|2020-04-30	Africa|hCoV-19/South Africa/KRISP-0160/2020|EPI ISL 467510|B.1.5|South Africa|2020-06-01	0.0002092292	Africa
Africa|hCoV-19/DRC/4683/2020|EPI ISL 514105|B.1.5|Democratic Republic of the Congo|2020-04-30	Africa|hCoV-19/South Africa/KRISP-0160/2020|EPI ISL 467510|B.1.5|South Africa|2020-06-01	0.0002434353	Africa
Africa|hCoV-19/DRC/4685/2020|EPI ISL 514106|B.1.128|Democratic Republic of the Congo|2020-04-30	Africa|hCoV-19/South Africa/KRISP-0160/2020|EPI ISL 467510|B.1.5|South Africa|2020-06-01	0.0002753047	Africa
Africa|hCoV-19/DRC/4690/2020|EPI ISL 514117|B.1.128|Democratic Republic of the Congo|2020-04-30	Africa|hCoV-19/South Africa/KRISP-0160/2020|EPI ISL 467510|B.1.5|South Africa|2020-06-01	0.0002412460	Africa
Africa|hCoV-19/DRC/4693/2020|EPI ISL 514118|B.1.128|Democratic Republic of the Congo|2020-04-30	Africa|hCoV-19/South Africa/KRISP-0160/2020|EPI ISL 467510|B.1.5|South Africa|2020-06-01	0.0002407482	Africa
Africa|hCoV-19/DRC/4694/2020|EPI ISL 514107|B.1.128|Democratic Republic of the Congo|2020-04-30	Africa|hCoV-19/South Africa/KRISP-0160/2020|EPI ISL 467510|B.1.5|South Africa|2020-06-01	0.0002436217	Africa
Africa|hCoV-19/DRC/4720/2020|EPI ISL 514108|B.1.84|Democratic Republic of the Congo|2020-05-01	Africa|hCoV-19/South Africa/KRISP-0160/2020|EPI ISL 467510|B.1.5|South Africa|2020-06-01	0.0001712787	Africa
Africa|hCoV-19/DRC/4785/2020|EPI ISL 514119|B.1.84|Democratic Republic of the Congo|2020-05-01	Africa|hCoV-19/South Africa/KRISP-0160/2020|EPI ISL 467510|B.1.5|South Africa|2020-06-01	0.0003095782	Africa
Africa|hCoV-19/DRC/5019/2020|EPI ISL 496511|B.1|Democratic Republic of the Congo|2020-05-02	Africa|hCoV-19/South Africa/KRISP-0160/2020|EPI ISL 467510|B.1.5|South Africa|2020-06-01	0.0002154665	Africa
Africa|hCoV-19/DRC/5094/2020|EPI ISL 496491|B.1.84|Democratic Republic of the Congo|2020-05-02	Africa|hCoV-19/South Africa/KRISP-0160/2020|EPI ISL 467510|B.1.5|South Africa|2020-06-01	0.0001740694	Africa
Africa|hCoV-19/DRC/5186/2020|EPI ISL 496512|B.1|Democratic Republic of the Congo|2020-05-03	Africa|hCoV-19/South Africa/KRISP-0160/2020|EPI ISL 467510|B.1.5|South Africa|2020-06-01	0.0002090511	Africa
Africa|hCoV-19/DRC/5187/2020|EPI ISL 513619|B.1|Democratic Republic of the Congo|2020-05-03	Africa|hCoV-19/South Africa/KRISP-0160/2020|EPI ISL 467510|B.1.5|South Africa|2020-06-01	0.0002064051	Africa
Africa|hCoV-19/DRC/5205/2020|EPI ISL 487365|B.1.1.275|Democratic Republic of the Congo|2020-05-01	Africa|hCoV-19/South Africa/KRISP-0160/2020|EPI ISL 467510|B.1.5|South Africa|2020-06-01	0.0002095412	Africa
Africa|hCoV-19/DRC/521/2020|EPI ISL 420854|B.1.5|Democratic Republic of the Congo|2020-03-25	Africa|hCoV-19/South Africa/KRISP-0160/2020|EPI ISL 467510|B.1.5|South Africa|2020-06-01	0.0000341625	Africa
Africa|hCoV-19/DRC/5210/2020|EPI ISL 487369|B.1.1.275|Democratic Republic of the Congo|2020-05-01	Africa|hCoV-19/South Africa/KRISP-0160/2020|EPI ISL 467510|B.1.5|South Africa|2020-06-01	0.0002088099	Africa
Africa|hCoV-19/DRC/523/2020|EPI ISL 420849|B.1.1.1|Democratic Republic of the Congo|2020-03-28	Africa|hCoV-19/South Africa/KRISP-0160/2020|EPI ISL 467510|B.1.5|South Africa|2020-06-01	0.0002384777	Africa
Africa|hCoV-19/DRC/5240/2020|EPI ISL 496492|B.1|Democratic Republic of the Congo|2020-05-03	Africa|hCoV-19/South Africa/KRISP-0160/2020|EPI ISL 467510|B.1.5|South Africa|2020-06-01	0.0001034004	Africa
Africa|hCoV-19/DRC/5377/2020|EPI ISL 496513|B.1|Democratic Republic of the Congo|2020-05-04	Africa|hCoV-19/South Africa/KRISP-0160/2020|EPI ISL 467510|B.1.5|South Africa|2020-06-01	0.0001723352	Africa
Africa|hCoV-19/DRC/5538/2020|EPI ISL 514120|B.1|Democratic Republic of the Congo|2020-05-05	Africa|hCoV-19/South Africa/KRISP-0160/2020|EPI ISL 467510|B.1.5|South Africa|2020-06-01	0.0001415029	Africa
Africa|hCoV-19/DRC/5651/2020|EPI ISL 496493|B.1.1.1|Democratic Republic of the Congo|2020-05-06	Africa|hCoV-19/South Africa/KRISP-0160/2020|EPI ISL 467510|B.1.5|South Africa|2020-06-01	0.0002813588	Africa
Africa|hCoV-19/DRC/5705/2020|EPI ISL 496494|B.1.84|Democratic Republic of the Congo|2020-05-06	Africa|hCoV-19/South Africa/KRISP-0160/2020|EPI ISL 467510|B.1.5|South Africa|2020-06-01	0.0001432134	Africa
Africa|hCoV-19/DRC/5735/2020|EPI ISL 496495|B.1.214|Democratic Republic of the Congo|2020-05-06	Africa|hCoV-19/South Africa/KRISP-0160/2020|EPI ISL 467510|B.1.5|South Africa|2020-06-01	0.0001415900	Africa
Africa|hCoV-19/DRC/5815/2020|EPI ISL 495629|B.1.214|Democratic Republic of the Congo|2020-05-06	Africa|hCoV-19/South Africa/KRISP-0160/2020|EPI ISL 467510|B.1.5|South Africa|2020-06-01	0.0002120286	Africa
Africa|hCoV-19/DRC/5907/2020|EPI ISL 496496|B.1.84|Democratic Republic of the Congo|2020-05-07	Africa|hCoV-19/South Africa/KRISP-0160/2020|EPI ISL 467510|B.1.5|South Africa|2020-06-01	0.0002506192	Africa
Africa|hCoV-19/DRC/5913/2020|EPI ISL 496497|B.1|Democratic Republic of the Congo|2020-05-07	Africa|hCoV-19/South Africa/KRISP-0160/2020|EPI ISL 467510|B.1.5|South Africa|2020-06-01	0.0002437514	Africa
Africa|hCoV-19/DRC/5927/2020|EPI ISL 496498|B.1.9|Democratic Republic of the Congo|2020-05-07	Africa|hCoV-19/South Africa/KRISP-0160/2020|EPI ISL 467510|B.1.5|South Africa|2020-06-01	0.0004181167	Africa
Africa|hCoV-19/DRC/5957/2020|EPI ISL 496499|B.1.5|Democratic Republic of the Congo|2020-05-07	Africa|hCoV-19/South Africa/KRISP-0160/2020|EPI ISL 467510|B.1.5|South Africa|2020-06-01	0.0000687781	Africa
Africa|hCoV-19/DRC/5964/2020|EPI ISL 496500|B.1.178|Democratic Republic of the Congo|2020-05-07	Africa|hCoV-19/South Africa/KRISP-0160/2020|EPI ISL 467510|B.1.5|South Africa|2020-06-01	0.0000723278	Africa
Africa|hCoV-19/DRC/5996/2020|EPI ISL 496514|B.1.84|Democratic Republic of the Congo|2020-05-08	Africa|hCoV-19/South Africa/KRISP-0160/2020|EPI ISL 467510|B.1.5|South Africa|2020-06-01	0.0001741663	Africa
Africa|hCoV-19/DRC/6026/2020|EPI ISL 513622|B.1.1.1|Democratic Republic of the Congo|2020-05-08	Africa|hCoV-19/South Africa/KRISP-0160/2020|EPI ISL 467510|B.1.5|South Africa|2020-06-01	0.0003492120	Africa
Africa|hCoV-19/DRC/6143/2020|EPI ISL 496515|B.1|Democratic Republic of the Congo|2020-05-08	Africa|hCoV-19/South Africa/KRISP-0160/2020|EPI ISL 467510|B.1.5|South Africa|2020-06-01	0.0001407045	Africa
Africa|hCoV-19/DRC/6151/2020|EPI ISL 513620|B.1.214|Democratic Republic of the Congo|2020-05-08	Africa|hCoV-19/South Africa/KRISP-0160/2020|EPI ISL 467510|B.1.5|South Africa|2020-06-01	0.0002075193	Africa
Africa|hCoV-19/DRC/6163/2020|EPI ISL 513623|B.1.214|Democratic Republic of the Congo|2020-05-08	Africa|hCoV-19/South Africa/KRISP-0160/2020|EPI ISL 467510|B.1.5|South Africa|2020-06-01	0.0002100030	Africa
Africa|hCoV-19/DRC/6203/2020|EPI ISL 514109|B.1|Democratic Republic of the Congo|2020-05-09	Africa|hCoV-19/South Africa/KRISP-0160/2020|EPI ISL 467510|B.1.5|South Africa|2020-06-01	0.0003105273	Africa
Africa|hCoV-19/DRC/6209/2020|EPI ISL 514110|B.1.84|Democratic Republic of the Congo|2020-05-09	Africa|hCoV-19/South Africa/KRISP-0160/2020|EPI ISL 467510|B.1.5|South Africa|2020-06-01	0.0001377689	Africa
Africa|hCoV-19/DRC/6227/2020|EPI ISL 514121|B.1.84|Democratic Republic of the Congo|2020-05-09	Africa|hCoV-19/South Africa/KRISP-0160/2020|EPI ISL 467510|B.1.5|South Africa|2020-06-01	0.0001379542	Africa
Africa|hCoV-19/DRC/6313/2020|EPI ISL 496516|B.1.84|Democratic Republic of the Congo|2020-05-09	Africa|hCoV-19/South Africa/KRISP-0160/2020|EPI ISL 467510|B.1.5|South Africa|2020-06-01	0.0002519112	Africa
Africa|hCoV-19/DRC/6338/2020|EPI ISL 495630|B.1|Democratic Republic of the Congo|2020-05-09	Africa|hCoV-19/South Africa/KRISP-0160/2020|EPI ISL 467510|B.1.5|South Africa|2020-06-01	0.0001778384	Africa
Africa|hCoV-19/DRC/6341/2020|EPI ISL 495631|B.1|Democratic Republic of the Congo|2020-05-09	Africa|hCoV-19/South Africa/KRISP-0160/2020|EPI ISL 467510|B.1.5|South Africa|2020-06-01	0.0002866843	Africa
Africa|hCoV-19/DRC/6342/2020|EPI ISL 495632|B.1|Democratic Republic of the Congo|2020-05-09	Africa|hCoV-19/South Africa/KRISP-0160/2020|EPI ISL 467510|B.1.5|South Africa|2020-06-01	0.0002462468	Africa
Africa|hCoV-19/DRC/6361/2020|EPI ISL 495633|B.1|Democratic Republic of the Congo|2020-05-09	Africa|hCoV-19/South Africa/KRISP-0160/2020|EPI ISL 467510|B.1.5|South Africa|2020-06-01	0.0001436778	Africa
Africa|hCoV-19/DRC/6380/2020|EPI ISL 513611|B.1.1.275|Democratic Republic of the Congo|2020-05-04	Africa|hCoV-19/South Africa/KRISP-0160/2020|EPI ISL 467510|B.1.5|South Africa|2020-06-01	0.0002098707	Africa
Africa|hCoV-19/DRC/6384/2020|EPI ISL 513612|B.1.1.275|Democratic Republic of the Congo|2020-05-07	Africa|hCoV-19/South Africa/KRISP-0160/2020|EPI ISL 467510|B.1.5|South Africa|2020-06-01	0.0001746792	Africa
Africa|hCoV-19/DRC/6386/2020|EPI ISL 513613|B.1.1.275|Democratic Republic of the Congo|2020-05-07	Africa|hCoV-19/South Africa/KRISP-0160/2020|EPI ISL 467510|B.1.5|South Africa|2020-06-01	0.0001714337	Africa
Africa|hCoV-19/DRC/6389/2020|EPI ISL 513614|B.1.84|Democratic Republic of the Congo|2020-05-07	Africa|hCoV-19/South Africa/KRISP-0160/2020|EPI ISL 467510|B.1.5|South Africa|2020-06-01	0.0002435514	Africa
Africa|hCoV-19/DRC/6390/2020|EPI ISL 513615|B.1.1.275|Democratic Republic of the Congo|2020-05-04	Africa|hCoV-19/South Africa/KRISP-0160/2020|EPI ISL 467510|B.1.5|South Africa|2020-06-01	0.0002746914	Africa
Africa|hCoV-19/DRC/6392/2020|EPI ISL 513616|B.1|Democratic Republic of the Congo|2020-05-04	Africa|hCoV-19/South Africa/KRISP-0160/2020|EPI ISL 467510|B.1.5|South Africa|2020-06-01	0.0000342881	Africa
Africa|hCoV-19/DRC/6395/2020|EPI ISL 513617|B.1.1.275|Democratic Republic of the Congo|2020-05-07	Africa|hCoV-19/South Africa/KRISP-0160/2020|EPI ISL 467510|B.1.5|South Africa|2020-06-01	0.0003057611	Africa
Africa|hCoV-19/DRC/6398/2020|EPI ISL 513618|B.1.1.275|Democratic Republic of the Congo|2020-05-07	Africa|hCoV-19/South Africa/KRISP-0160/2020|EPI ISL 467510|B.1.5|South Africa|2020-06-01	0.0002038103	Africa
Africa|hCoV-19/DRC/6724/2020|EPI ISL 495634|B.1|Democratic Republic of the Congo|2020-05-11	Africa|hCoV-19/South Africa/KRISP-0160/2020|EPI ISL 467510|B.1.5|South Africa|2020-06-01	0.0001377670	Africa
Africa|hCoV-19/DRC/6743/2020|EPI ISL 495635|B.1.149|Democratic Republic of the Congo|2020-05-11	Africa|hCoV-19/South Africa/KRISP-0160/2020|EPI ISL 467510|B.1.5|South Africa|2020-06-01	0.0001426904	Africa
Africa|hCoV-19/DRC/6783/2020|EPI ISL 496501|B.1.149|Democratic Republic of the Congo|2020-05-11	Africa|hCoV-19/South Africa/KRISP-0160/2020|EPI ISL 467510|B.1.5|South Africa|2020-06-01	0.0001776173	Africa
Africa|hCoV-19/DRC/6784/2020|EPI ISL 495636|B.1|Democratic Republic of the Congo|2020-05-11	Africa|hCoV-19/South Africa/KRISP-0160/2020|EPI ISL 467510|B.1.5|South Africa|2020-06-01	0.0001031423	Africa
Africa|hCoV-19/DRC/6786/2020|EPI ISL 495637|B.1.178|Democratic Republic of the Congo|2020-05-11	Africa|hCoV-19/South Africa/KRISP-0160/2020|EPI ISL 467510|B.1.5|South Africa|2020-06-01	0.0002068107	Africa
Africa|hCoV-19/DRC/6791/2020|EPI ISL 495638|B.1.178|Democratic Republic of the Congo|2020-05-11	Africa|hCoV-19/South Africa/KRISP-0160/2020|EPI ISL 467510|B.1.5|South Africa|2020-06-01	0.0001729945	Africa
Africa|hCoV-19/DRC/6792/2020|EPI ISL 495639|B.1|Democratic Republic of the Congo|2020-05-11	Africa|hCoV-19/South Africa/KRISP-0160/2020|EPI ISL 467510|B.1.5|South Africa|2020-06-01	0.0001439503	Africa
Africa|hCoV-19/DRC/6801/2020|EPI ISL 514111|B.1|Democratic Republic of the Congo|2020-05-11	Africa|hCoV-19/South Africa/KRISP-0160/2020|EPI ISL 467510|B.1.5|South Africa|2020-06-01	0.0003476449	Africa
Africa|hCoV-19/DRC/6853/2020|EPI ISL 496502|B.1.214|Democratic Republic of the Congo|2020-05-11	Africa|hCoV-19/South Africa/KRISP-0160/2020|EPI ISL 467510|B.1.5|South Africa|2020-06-01	0.0001399604	Africa
Africa|hCoV-19/DRC/6854/2020|EPI ISL 496503|B.1|Democratic Republic of the Congo|2020-05-11	Africa|hCoV-19/South Africa/KRISP-0160/2020|EPI ISL 467510|B.1.5|South Africa|2020-06-01	0.0003207512	Africa
Africa|hCoV-19/DRC/6875/2020|EPI ISL 496504|B.1|Democratic Republic of the Congo|2020-05-11	Africa|hCoV-19/South Africa/KRISP-0160/2020|EPI ISL 467510|B.1.5|South Africa|2020-06-01	0.0001377736	Africa
Africa|hCoV-19/DRC/7042/2020|EPI ISL 513592|B.1.214|Democratic Republic of the Congo|2020-05-12	Africa|hCoV-19/South Africa/KRISP-0160/2020|EPI ISL 467510|B.1.5|South Africa|2020-06-01	0.0001717457	Africa
Africa|hCoV-19/DRC/7061/2020|EPI ISL 513593|B.1|Democratic Republic of the Congo|2020-05-12	Africa|hCoV-19/South Africa/KRISP-0160/2020|EPI ISL 467510|B.1.5|South Africa|2020-06-01	0.0001068353	Africa
Africa|hCoV-19/DRC/7140/2020|EPI ISL 513594|B.1.214|Democratic Republic of the Congo|2020-05-12	Africa|hCoV-19/South Africa/KRISP-0160/2020|EPI ISL 467510|B.1.5|South Africa|2020-06-01	0.0002794028	Africa
Africa|hCoV-19/DRC/7200/2020|EPI ISL 514112|B.1|Democratic Republic of the Congo|2020-05-13	Africa|hCoV-19/South Africa/KRISP-0160/2020|EPI ISL 467510|B.1.5|South Africa|2020-06-01	0.0002741434	Africa
Africa|hCoV-19/DRC/7211/2020|EPI ISL 514122|B.1.149|Democratic Republic of the Congo|2020-05-13	Africa|hCoV-19/South Africa/KRISP-0160/2020|EPI ISL 467510|B.1.5|South Africa|2020-06-01	0.0002407755	Africa
Africa|hCoV-19/DRC/7248/2020|EPI ISL 514123|B.1|Democratic Republic of the Congo|2020-05-13	Africa|hCoV-19/South Africa/KRISP-0160/2020|EPI ISL 467510|B.1.5|South Africa|2020-06-01	0.0001406917	Africa
Africa|hCoV-19/DRC/7255/2020|EPI ISL 514124|B.1.149|Democratic Republic of the Congo|2020-05-13	Africa|hCoV-19/South Africa/KRISP-0160/2020|EPI ISL 467510|B.1.5|South Africa|2020-06-01	0.0002775215	Africa
Africa|hCoV-19/DRC/73/2020|EPI ISL 417941|B.1.178|Democratic Republic of the Congo|2020-03-18	Africa|hCoV-19/South Africa/KRISP-0160/2020|EPI ISL 467510|B.1.5|South Africa|2020-06-01	0.0000686657	Africa
Africa|hCoV-19/DRC/7386/2020|EPI ISL 513595|B.1.5|Democratic Republic of the Congo|2020-05-14	Africa|hCoV-19/South Africa/KRISP-0160/2020|EPI ISL 467510|B.1.5|South Africa|2020-06-01	0.0000707559	Africa
Africa|hCoV-19/DRC/7430/2020|EPI ISL 496517|B.1.1.1|Democratic Republic of the Congo|2020-05-14	Africa|hCoV-19/South Africa/KRISP-0160/2020|EPI ISL 467510|B.1.5|South Africa|2020-06-01	0.0004714588	Africa
Africa|hCoV-19/DRC/7434/2020|EPI ISL 513621|B.1.1.1|Democratic Republic of the Congo|2020-05-14	Africa|hCoV-19/South Africa/KRISP-0160/2020|EPI ISL 467510|B.1.5|South Africa|2020-06-01	0.0004580230	Africa
Africa|hCoV-19/DRC/7471/2020|EPI ISL 513596|B.1.214|Democratic Republic of the Congo|2020-05-14	Africa|hCoV-19/South Africa/KRISP-0160/2020|EPI ISL 467510|B.1.5|South Africa|2020-06-01	0.0002767672	Africa
Africa|hCoV-19/DRC/7488/2020|EPI ISL 514113|B.1.1|Democratic Republic of the Congo|2020-05-14	Africa|hCoV-19/South Africa/KRISP-0160/2020|EPI ISL 467510|B.1.5|South Africa|2020-06-01	0.0001377438	Africa
Africa|hCoV-19/DRC/7713/2020|EPI ISL 495640|B.1|Democratic Republic of the Congo|2020-05-14	Africa|hCoV-19/South Africa/KRISP-0160/2020|EPI ISL 467510|B.1.5|South Africa|2020-06-01	0.0003531385	Africa
Africa|hCoV-19/DRC/7864/2020|EPI ISL 496505|B.1.214|Democratic Republic of the Congo|2020-05-15	Africa|hCoV-19/South Africa/KRISP-0160/2020|EPI ISL 467510|B.1.5|South Africa|2020-06-01	0.0002455964	Africa
Africa|hCoV-19/DRC/7920/2020|EPI ISL 495641|B.1|Democratic Republic of the Congo|2020-05-15	Africa|hCoV-19/South Africa/KRISP-0160/2020|EPI ISL 467510|B.1.5|South Africa|2020-06-01	0.0002758159	Africa
Africa|hCoV-19/DRC/80/2020|EPI ISL 417942|B.1.178|Democratic Republic of the Congo|2020-03-18	Africa|hCoV-19/South Africa/KRISP-0160/2020|EPI ISL 467510|B.1.5|South Africa|2020-06-01	0.0000682231	Africa
Africa|hCoV-19/DRC/8018/2020|EPI ISL 514125|B.1.5|Democratic Republic of the Congo|2020-05-15	Africa|hCoV-19/South Africa/KRISP-0160/2020|EPI ISL 467510|B.1.5|South Africa|2020-06-01	0.0002498498	Africa
Africa|hCoV-19/DRC/81/2020|EPI ISL 417944|B.1.9|Democratic Republic of the Congo|2020-03-18	Africa|hCoV-19/South Africa/KRISP-0160/2020|EPI ISL 467510|B.1.5|South Africa|2020-06-01	0.0001711126	Africa
Africa|hCoV-19/DRC/82/2020|EPI ISL 417946|B.1.5|Democratic Republic of the Congo|2020-03-18	Africa|hCoV-19/South Africa/KRISP-0160/2020|EPI ISL 467510|B.1.5|South Africa|2020-06-01	0.0000339595	Africa
Africa|hCoV-19/DRC/94/2020|EPI ISL 417947|B.1|Democratic Republic of the Congo|2020-03-19	Africa|hCoV-19/South Africa/KRISP-0160/2020|EPI ISL 467510|B.1.5|South Africa|2020-06-01	0.0000679510	Africa
Africa|hCoV-19/DRC/998/2020|EPI ISL 429254|B.1|Democratic Republic of the Congo|2020-04-03	Africa|hCoV-19/South Africa/KRISP-0160/2020|EPI ISL 467510|B.1.5|South Africa|2020-06-01	0.0001429947	Africa
Africa|hCoV-19/DRC/KN-0038/2020|EPI ISL 417434|B.1.128|Democratic Republic of the Congo|2020-03-14	Africa|hCoV-19/South Africa/KRISP-0160/2020|EPI ISL 467510|B.1.5|South Africa|2020-06-01	0.0001767910	Africa
Africa|hCoV-19/DRC/KN-0054/2020|EPI ISL 417437|B.1.178|Democratic Republic of the Congo|2020-03-17	Africa|hCoV-19/South Africa/KRISP-0160/2020|EPI ISL 467510|B.1.5|South Africa|2020-06-01	0.0001020073	Africa
Africa|hCoV-19/DRC/KN-0058/2020|EPI ISL 417438|B.1|Democratic Republic of the Congo|2020-03-17	Africa|hCoV-19/South Africa/KRISP-0160/2020|EPI ISL 467510|B.1.5|South Africa|2020-06-01	0.0000685471	Africa
Africa|hCoV-19/DRC/KN-0060/2020|EPI ISL 417440|B.1|Democratic Republic of the Congo|2020-03-17	Africa|hCoV-19/South Africa/KRISP-0160/2020|EPI ISL 467510|B.1.5|South Africa|2020-06-01	0.0001020892	Africa
Africa|hCoV-19/DRC/KN-0070/2020|EPI ISL 417441|B.1.178|Democratic Republic of the Congo|2020-03-17	Africa|hCoV-19/South Africa/KRISP-0160/2020|EPI ISL 467510|B.1.5|South Africa|2020-06-01	0.0000694283	Africa
Africa|hCoV-19/DRC/KN-0072/2020|EPI ISL 417442|B.1.178|Democratic Republic of the Congo|2020-03-18	Africa|hCoV-19/South Africa/KRISP-0160/2020|EPI ISL 467510|B.1.5|South Africa|2020-06-01	0.0000682743	Africa
Africa|hCoV-19/DRC/KN-13/2020|EPI ISL 414647|B.1|Democratic Republic of the Congo|2020-03-09	Africa|hCoV-19/South Africa/KRISP-0160/2020|EPI ISL 467510|B.1.5|South Africa|2020-06-01	0.0000701456	Africa
Africa|hCoV-19/Egypt/Army-MCL001/2020|EPI ISL 510526|B.1|Egypt|2020-06-01	Africa|hCoV-19/South Africa/KRISP-0160/2020|EPI ISL 467510|B.1.5|South Africa|2020-06-01	0.0002038005	Africa
Africa|hCoV-19/Egypt/C-CU001a-S1/2020|EPI ISL 529031|B.1.255|Egypt|2020-05-19	Africa|hCoV-19/South Africa/KRISP-0160/2020|EPI ISL 467510|B.1.5|South Africa|2020-06-01	0.0002378215	Africa
Africa|hCoV-19/Egypt/C-CU002b-S3/2020|EPI ISL 529032|B.1.1.1|Egypt|2020-06-19	Africa|hCoV-19/South Africa/KRISP-0160/2020|EPI ISL 467510|B.1.5|South Africa|2020-06-01	0.0004756769	Africa
Africa|hCoV-19/Egypt/C-VSVRI-SERVAC/2020|EPI ISL 528386|B.1.255|Egypt|2020-08-22	Africa|hCoV-19/South Africa/KRISP-0160/2020|EPI ISL 467510|B.1.5|South Africa|2020-06-01	0.0000679303	Africa
Africa|hCoV-19/Egypt/CUNCI-7I028/2020|EPI ISL 524426|B.1.255|Egypt|2020-07-19	Africa|hCoV-19/South Africa/KRISP-0160/2020|EPI ISL 467510|B.1.5|South Africa|2020-06-01	0.0000679303	Africa
Africa|hCoV-19/Egypt/CUNCI-HGC002/2020|EPI ISL 468045|B.1|Egypt|2020-05-02	Africa|hCoV-19/South Africa/KRISP-0160/2020|EPI ISL 467510|B.1.5|South Africa|2020-06-01	0.0000679919	Africa
Africa|hCoV-19/Egypt/CUNCI-HGC004/2020|EPI ISL 468048|B.1|Egypt|2020-05-02	Africa|hCoV-19/South Africa/KRISP-0160/2020|EPI ISL 467510|B.1.5|South Africa|2020-06-01	0.0000679735	Africa
Africa|hCoV-19/Egypt/CUNCI-HGC005/2020|EPI ISL 468052|B.1|Egypt|2020-05-02	Africa|hCoV-19/South Africa/KRISP-0160/2020|EPI ISL 467510|B.1.5|South Africa|2020-06-01	0.0001359598	Africa
Africa|hCoV-19/Egypt/CUNCI-HGC006/2020|EPI ISL 468050|B.1|Egypt|2020-05-02	Africa|hCoV-19/South Africa/KRISP-0160/2020|EPI ISL 467510|B.1.5|South Africa|2020-06-01	0.0001359340	Africa
Africa|hCoV-19/Egypt/CUNCI-HGC007-2/2020|EPI ISL 468054|B.1|Egypt|2020-05-02	Africa|hCoV-19/South Africa/KRISP-0160/2020|EPI ISL 467510|B.1.5|South Africa|2020-06-01	0.0001698904	Africa
Africa|hCoV-19/Egypt/CUNCI-HGC007/2020|EPI ISL 468046|B.1|Egypt|2020-05-02	Africa|hCoV-19/South Africa/KRISP-0160/2020|EPI ISL 467510|B.1.5|South Africa|2020-06-01	0.0001359571	Africa
Africa|hCoV-19/Egypt/CUNCI-HGC008/2020|EPI ISL 468044|B.1|Egypt|2020-05-02	Africa|hCoV-19/South Africa/KRISP-0160/2020|EPI ISL 467510|B.1.5|South Africa|2020-06-01	0.0001359617	Africa
Africa|hCoV-19/Egypt/CUNCI-HGC009/2020|EPI ISL 468053|B.1|Egypt|2020-05-02	Africa|hCoV-19/South Africa/KRISP-0160/2020|EPI ISL 467510|B.1.5|South Africa|2020-06-01	0.0000680012	Africa
Africa|hCoV-19/Egypt/CUNCI-HGC010/2020|EPI ISL 468055|B.1.247|Egypt|2020-05-02	Africa|hCoV-19/South Africa/KRISP-0160/2020|EPI ISL 467510|B.1.5|South Africa|2020-06-01	0.0003059335	Africa
Africa|hCoV-19/Egypt/CUNCI-HGC011/2020|EPI ISL 468059|B.1|Egypt|2020-05-02	Africa|hCoV-19/South Africa/KRISP-0160/2020|EPI ISL 467510|B.1.5|South Africa|2020-06-01	0.0001359696	Africa
Africa|hCoV-19/Egypt/CUNCI-HGC012/2020|EPI ISL 468051|B.1.255|Egypt|2020-05-02	Africa|hCoV-19/South Africa/KRISP-0160/2020|EPI ISL 467510|B.1.5|South Africa|2020-06-01	0.0002379476	Africa
Africa|hCoV-19/Egypt/CUNCI-HGC013/2020|EPI ISL 468047|B.1.201|Egypt|2020-05-02	Africa|hCoV-19/South Africa/KRISP-0160/2020|EPI ISL 467510|B.1.5|South Africa|2020-06-01	0.0002039529	Africa
Africa|hCoV-19/Egypt/CUNCI-HGC014/2020|EPI ISL 468060|B.1.5|Egypt|2020-05-02	Africa|hCoV-19/South Africa/KRISP-0160/2020|EPI ISL 467510|B.1.5|South Africa|2020-06-01	0.0000000000	Africa
Africa|hCoV-19/Egypt/CUNCI-HGC015/2020|EPI ISL 468056|B.1|Egypt|2020-05-02	Africa|hCoV-19/South Africa/KRISP-0160/2020|EPI ISL 467510|B.1.5|South Africa|2020-06-01	0.0000000000	Africa
Africa|hCoV-19/Egypt/CUNCI-HGC016/2020|EPI ISL 468058|B.1|Egypt|2020-05-02	Africa|hCoV-19/South Africa/KRISP-0160/2020|EPI ISL 467510|B.1.5|South Africa|2020-06-01	0.0001362302	Africa
Africa|hCoV-19/Egypt/CUNCI-HGC021/2020|EPI ISL 468061|B.1|Egypt|2020-05-02	Africa|hCoV-19/South Africa/KRISP-0160/2020|EPI ISL 467510|B.1.5|South Africa|2020-06-01	0.0001361621	Africa
Africa|hCoV-19/Egypt/CUNCI-HGC023/2020|EPI ISL 468057|B.1.5|Egypt|2020-05-02	Africa|hCoV-19/South Africa/KRISP-0160/2020|EPI ISL 467510|B.1.5|South Africa|2020-06-01	0.0000339949	Africa
Africa|hCoV-19/Egypt/CUNCI-HGC028/2020|EPI ISL 468062|B.1|Egypt|2020-05-02	Africa|hCoV-19/South Africa/KRISP-0160/2020|EPI ISL 467510|B.1.5|South Africa|2020-06-01	0.0002043141	Africa
Africa|hCoV-19/Egypt/CUNCI-HGC3I011/2020|EPI ISL 479697|B.1|Egypt|2020-06-02	Africa|hCoV-19/South Africa/KRISP-0160/2020|EPI ISL 467510|B.1.5|South Africa|2020-06-01	0.0001358680	Africa
Africa|hCoV-19/Egypt/CUNCI-HGC3I012/2020|EPI ISL 479693|B.1.255|Egypt|2020-06-02	Africa|hCoV-19/South Africa/KRISP-0160/2020|EPI ISL 467510|B.1.5|South Africa|2020-06-01	0.0002377698	Africa
Africa|hCoV-19/Egypt/CUNCI-HGC3I013/2020|EPI ISL 479694|B.1.201|Egypt|2020-06-02	Africa|hCoV-19/South Africa/KRISP-0160/2020|EPI ISL 467510|B.1.5|South Africa|2020-06-01	0.0002038005	Africa
Africa|hCoV-19/Egypt/CUNCI-HGC3I014/2020|EPI ISL 479696|B.1.5|Egypt|2020-06-02	Africa|hCoV-19/South Africa/KRISP-0160/2020|EPI ISL 467510|B.1.5|South Africa|2020-06-01	0.0000000000	Africa
Africa|hCoV-19/Egypt/CUNCI-HGC3I02/2020|EPI ISL 479686|B.1|Egypt|2020-06-02	Africa|hCoV-19/South Africa/KRISP-0160/2020|EPI ISL 467510|B.1.5|South Africa|2020-06-01	0.0001019044	Africa
Africa|hCoV-19/Egypt/CUNCI-HGC3I023/2020|EPI ISL 479695|B.1.5|Egypt|2020-06-02	Africa|hCoV-19/South Africa/KRISP-0160/2020|EPI ISL 467510|B.1.5|South Africa|2020-06-01	0.0000339695	Africa
Africa|hCoV-19/Egypt/CUNCI-HGC3I025/2020|EPI ISL 479691|B.1|Egypt|2020-06-02	Africa|hCoV-19/South Africa/KRISP-0160/2020|EPI ISL 467510|B.1.5|South Africa|2020-06-01	0.0001698551	Africa
Africa|hCoV-19/Egypt/CUNCI-HGC3I03/2020|EPI ISL 479687|B.1|Egypt|2020-06-02	Africa|hCoV-19/South Africa/KRISP-0160/2020|EPI ISL 467510|B.1.5|South Africa|2020-06-01	0.0001358555	Africa
Africa|hCoV-19/Egypt/CUNCI-HGC3I05/2020|EPI ISL 479690|B.1|Egypt|2020-06-02	Africa|hCoV-19/South Africa/KRISP-0160/2020|EPI ISL 467510|B.1.5|South Africa|2020-06-01	0.0001358582	Africa
Africa|hCoV-19/Egypt/CUNCI-HGC3I06/2020|EPI ISL 479688|B.1|Egypt|2020-06-02	Africa|hCoV-19/South Africa/KRISP-0160/2020|EPI ISL 467510|B.1.5|South Africa|2020-06-01	0.0001358601	Africa
Africa|hCoV-19/Egypt/CUNCI-HGC3I08/2020|EPI ISL 479698|B.1|Egypt|2020-06-02	Africa|hCoV-19/South Africa/KRISP-0160/2020|EPI ISL 467510|B.1.5|South Africa|2020-06-01	0.0001358601	Africa
Africa|hCoV-19/Egypt/CUNCI-HGC3I09/2020|EPI ISL 479692|B.1|Egypt|2020-06-02	Africa|hCoV-19/South Africa/KRISP-0160/2020|EPI ISL 467510|B.1.5|South Africa|2020-06-01	0.0000679504	Africa
Africa|hCoV-19/Egypt/CUNCI-HGC4I003/2020|EPI ISL 479699|B.1.1.247|Egypt|2020-06-02	Africa|hCoV-19/South Africa/KRISP-0160/2020|EPI ISL 467510|B.1.5|South Africa|2020-06-01	0.0003397645	Africa
Africa|hCoV-19/Egypt/CUNCI-HGC4I004/2020|EPI ISL 479700|B.1.1.296|Egypt|2020-06-02	Africa|hCoV-19/South Africa/KRISP-0160/2020|EPI ISL 467510|B.1.5|South Africa|2020-06-01	0.0002377964	Africa
Africa|hCoV-19/Egypt/CUNCI-HGC4I015/2020|EPI ISL 479728|B.1.1.123|Egypt|2020-06-02	Africa|hCoV-19/South Africa/KRISP-0160/2020|EPI ISL 467510|B.1.5|South Africa|2020-06-01	0.0002718245	Africa
Africa|hCoV-19/Egypt/CUNCI-HGC4I022/2020|EPI ISL 479705|B.1.1|Egypt|2020-06-02	Africa|hCoV-19/South Africa/KRISP-0160/2020|EPI ISL 467510|B.1.5|South Africa|2020-06-01	0.0003737486	Africa
Africa|hCoV-19/Egypt/CUNCI-HGC4I023/2020|EPI ISL 479729|B.1.1.247|Egypt|2020-06-02	Africa|hCoV-19/South Africa/KRISP-0160/2020|EPI ISL 467510|B.1.5|South Africa|2020-06-01	0.0002038767	Africa
Africa|hCoV-19/Egypt/CUNCI-HGC4I025/2020|EPI ISL 479706|B.1.255|Egypt|2020-06-02	Africa|hCoV-19/South Africa/KRISP-0160/2020|EPI ISL 467510|B.1.5|South Africa|2020-06-01	0.0002038026	Africa
Africa|hCoV-19/Egypt/CUNCI-HGC4I026/2020|EPI ISL 479702|B.1|Egypt|2020-06-02	Africa|hCoV-19/South Africa/KRISP-0160/2020|EPI ISL 467510|B.1.5|South Africa|2020-06-01	0.0002720038	Africa
Africa|hCoV-19/Egypt/CUNCI-HGC4I029/2020|EPI ISL 479701|B.1.1.1|Egypt|2020-06-02	Africa|hCoV-19/South Africa/KRISP-0160/2020|EPI ISL 467510|B.1.5|South Africa|2020-06-01	0.0004077299	Africa
Africa|hCoV-19/Egypt/CUNCI-HGC4I030/2020|EPI ISL 479703|B.1|Egypt|2020-06-02	Africa|hCoV-19/South Africa/KRISP-0160/2020|EPI ISL 467510|B.1.5|South Africa|2020-06-01	0.0002037964	Africa
Africa|hCoV-19/Egypt/CUNCI-HGC4I031/2020|EPI ISL 479707|B.1.1.1|Egypt|2020-06-02	Africa|hCoV-19/South Africa/KRISP-0160/2020|EPI ISL 467510|B.1.5|South Africa|2020-06-01	0.0004756930	Africa
Africa|hCoV-19/Egypt/CUNCI-HGC4I032/2020|EPI ISL 479709|B.1.1|Egypt|2020-06-02	Africa|hCoV-19/South Africa/KRISP-0160/2020|EPI ISL 467510|B.1.5|South Africa|2020-06-01	0.0002380065	Africa
Africa|hCoV-19/Egypt/CUNCI-HGC4I033/2020|EPI ISL 479704|B.1|Egypt|2020-06-02	Africa|hCoV-19/South Africa/KRISP-0160/2020|EPI ISL 467510|B.1.5|South Africa|2020-06-01	0.0001019113	Africa
Africa|hCoV-19/Egypt/CUNCI-HGC4I034/2020|EPI ISL 479708|B.1.255|Egypt|2020-06-02	Africa|hCoV-19/South Africa/KRISP-0160/2020|EPI ISL 467510|B.1.5|South Africa|2020-06-01	0.0000679234	Africa
Africa|hCoV-19/Egypt/CUNCI-HGC5I001/2020|EPI ISL 479710|B.1.1|Egypt|2020-06-02	Africa|hCoV-19/South Africa/KRISP-0160/2020|EPI ISL 467510|B.1.5|South Africa|2020-06-01	0.0001019404	Africa
Africa|hCoV-19/Egypt/CUNCI-HGC5I003/2020|EPI ISL 479711|B.1|Egypt|2020-06-02	Africa|hCoV-19/South Africa/KRISP-0160/2020|EPI ISL 467510|B.1.5|South Africa|2020-06-01	0.0001019010	Africa
Africa|hCoV-19/Egypt/CUNCI-HGC5I010/2020|EPI ISL 479730|B.1.1|Egypt|2020-06-02	Africa|hCoV-19/South Africa/KRISP-0160/2020|EPI ISL 467510|B.1.5|South Africa|2020-06-01	0.0001699077	Africa
Africa|hCoV-19/Egypt/CUNCI-HGC5I011/2020|EPI ISL 479712|B.1.1|Egypt|2020-06-02	Africa|hCoV-19/South Africa/KRISP-0160/2020|EPI ISL 467510|B.1.5|South Africa|2020-06-01	0.0001019266	Africa
Africa|hCoV-19/Egypt/CUNCI-HGC5I012/2020|EPI ISL 479713|B.1.1|Egypt|2020-06-02	Africa|hCoV-19/South Africa/KRISP-0160/2020|EPI ISL 467510|B.1.5|South Africa|2020-06-01	0.0001358680	Africa
Africa|hCoV-19/Egypt/CUNCI-HGC5I014/2020|EPI ISL 479714|B.1.255|Egypt|2020-06-02	Africa|hCoV-19/South Africa/KRISP-0160/2020|EPI ISL 467510|B.1.5|South Africa|2020-06-01	0.0002038095	Africa
Africa|hCoV-19/Egypt/CUNCI-HGC5I015/2020|EPI ISL 475722|B.1.255|Egypt|2020-05-02	Africa|hCoV-19/South Africa/KRISP-0160/2020|EPI ISL 467510|B.1.5|South Africa|2020-06-01	0.0002718864	Africa
Africa|hCoV-19/Egypt/CUNCI-HGC5I016/2020|EPI ISL 479731|B.1|Egypt|2020-06-02	Africa|hCoV-19/South Africa/KRISP-0160/2020|EPI ISL 467510|B.1.5|South Africa|2020-06-01	0.0001019034	Africa
Africa|hCoV-19/Egypt/CUNCI-HGC5I022/2020|EPI ISL 479715|B.1.1|Egypt|2020-06-02	Africa|hCoV-19/South Africa/KRISP-0160/2020|EPI ISL 467510|B.1.5|South Africa|2020-06-01	0.0001698442	Africa
Africa|hCoV-19/Egypt/CUNCI-HGC5I025/2020|EPI ISL 479716|A|Egypt|2020-06-02	Africa|hCoV-19/South Africa/KRISP-0160/2020|EPI ISL 467510|B.1.5|South Africa|2020-06-01	0.0000340323	Africa
Africa|hCoV-19/Egypt/CUNCI-HGC5I026/2020|EPI ISL 479735|B.1.5|Egypt|2020-06-02	Africa|hCoV-19/South Africa/KRISP-0160/2020|EPI ISL 467510|B.1.5|South Africa|2020-06-01	0.0002039016	Africa
Africa|hCoV-19/Egypt/CUNCI-HGC5I029/2020|EPI ISL 479734|B.1|Egypt|2020-06-02	Africa|hCoV-19/South Africa/KRISP-0160/2020|EPI ISL 467510|B.1.5|South Africa|2020-06-01	0.0001019183	Africa
Africa|hCoV-19/Egypt/CUNCI-HGC5I030/2020|EPI ISL 479721|B.1.5|Egypt|2020-06-02	Africa|hCoV-19/South Africa/KRISP-0160/2020|EPI ISL 467510|B.1.5|South Africa|2020-06-01	0.0000000000	Africa
Africa|hCoV-19/Egypt/CUNCI-HGC5I033/2020|EPI ISL 479717|B.1.5|Egypt|2020-06-02	Africa|hCoV-19/South Africa/KRISP-0160/2020|EPI ISL 467510|B.1.5|South Africa|2020-06-01	0.0000000000	Africa
Africa|hCoV-19/Egypt/CUNCI-HGC5I034/2020|EPI ISL 479720|B.1.5|Egypt|2020-06-02	Africa|hCoV-19/South Africa/KRISP-0160/2020|EPI ISL 467510|B.1.5|South Africa|2020-06-01	0.0000679280	Africa
Africa|hCoV-19/Egypt/CUNCI-HGC6I002/2020|EPI ISL 479719|B.1.1.1|Egypt|2020-06-02	Africa|hCoV-19/South Africa/KRISP-0160/2020|EPI ISL 467510|B.1.5|South Africa|2020-06-01	0.0003737195	Africa
Africa|hCoV-19/Egypt/CUNCI-HGC6I003/2020|EPI ISL 479718|B.1.5|Egypt|2020-06-02	Africa|hCoV-19/South Africa/KRISP-0160/2020|EPI ISL 467510|B.1.5|South Africa|2020-06-01	0.0001019020	Africa
Africa|hCoV-19/Egypt/CUNCI-HGC6I007/2020|EPI ISL 479722|B.1|Egypt|2020-06-02	Africa|hCoV-19/South Africa/KRISP-0160/2020|EPI ISL 467510|B.1.5|South Africa|2020-06-01	0.0000679490	Africa
Africa|hCoV-19/Egypt/CUNCI-HGC6I010/2020|EPI ISL 478672|B.1|Egypt|2020-06-02	Africa|hCoV-19/South Africa/KRISP-0160/2020|EPI ISL 467510|B.1.5|South Africa|2020-06-01	0.0002037867	Africa
Africa|hCoV-19/Egypt/CUNCI-HGC6I011/2020|EPI ISL 479727|A|Egypt|2020-06-02	Africa|hCoV-19/South Africa/KRISP-0160/2020|EPI ISL 467510|B.1.5|South Africa|2020-06-01	0.0005096591	Africa
Africa|hCoV-19/Egypt/CUNCI-HGC6I015/2020|EPI ISL 479725|B.1.1|Egypt|2020-06-02	Africa|hCoV-19/South Africa/KRISP-0160/2020|EPI ISL 467510|B.1.5|South Africa|2020-06-01	0.0002717554	Africa
Africa|hCoV-19/Egypt/CUNCI-HGC6I016/2020|EPI ISL 475723|B.1.247|Egypt|2020-06-02	Africa|hCoV-19/South Africa/KRISP-0160/2020|EPI ISL 467510|B.1.5|South Africa|2020-06-01	0.0003059763	Africa
Africa|hCoV-19/Egypt/CUNCI-HGC6I024/2020|EPI ISL 479732|B.1.1.247|Egypt|2020-06-02	Africa|hCoV-19/South Africa/KRISP-0160/2020|EPI ISL 467510|B.1.5|South Africa|2020-06-01	0.0002380689	Africa
Africa|hCoV-19/Egypt/CUNCI-HGC6I026/2020|EPI ISL 479724|B.1.1.1|Egypt|2020-06-02	Africa|hCoV-19/South Africa/KRISP-0160/2020|EPI ISL 467510|B.1.5|South Africa|2020-06-01	0.0004077022	Africa
Africa|hCoV-19/Egypt/CUNCI-HGC6I029/2020|EPI ISL 477161|B.1.255|Egypt|2020-06-02	Africa|hCoV-19/South Africa/KRISP-0160/2020|EPI ISL 467510|B.1.5|South Africa|2020-06-01	0.0002037957	Africa
Africa|hCoV-19/Egypt/CUNCI-HGC6I031/2020|EPI ISL 475724|B.1.1.1|Egypt|2020-06-02	Africa|hCoV-19/South Africa/KRISP-0160/2020|EPI ISL 467510|B.1.5|South Africa|2020-06-01	0.0003739519	Africa
Africa|hCoV-19/Egypt/CUNCI-HGC6I032/2020|EPI ISL 479733|B.1.1.1|Egypt|2020-06-02	Africa|hCoV-19/South Africa/KRISP-0160/2020|EPI ISL 467510|B.1.5|South Africa|2020-06-01	0.0003737703	Africa
Africa|hCoV-19/Egypt/CUNCI-HGC6I033/2020|EPI ISL 479723|B.1.1.1|Egypt|2020-06-02	Africa|hCoV-19/South Africa/KRISP-0160/2020|EPI ISL 467510|B.1.5|South Africa|2020-06-01	0.0003737538	Africa
Africa|hCoV-19/Egypt/CUNCI-HGC7I01/2020|EPI ISL 529141|B.1|Egypt|2020-07-19	Africa|hCoV-19/South Africa/KRISP-0160/2020|EPI ISL 467510|B.1.5|South Africa|2020-06-01	0.0002378012	Africa
Africa|hCoV-19/Egypt/CUNCI-HGC7I02/2020|EPI ISL 529142|A|Egypt|2020-07-19	Africa|hCoV-19/South Africa/KRISP-0160/2020|EPI ISL 467510|B.1.5|South Africa|2020-06-01	0.0004757044	Africa
Africa|hCoV-19/Egypt/CUNCI-HGC7I07/2020|EPI ISL 529145|B.1|Egypt|2020-07-19	Africa|hCoV-19/South Africa/KRISP-0160/2020|EPI ISL 467510|B.1.5|South Africa|2020-06-01	0.0002038303	Africa
Africa|hCoV-19/Egypt/EGY-020/2020|EPI ISL 526975|B.1|Egypt|2020-08-14	Africa|hCoV-19/South Africa/KRISP-0160/2020|EPI ISL 467510|B.1.5|South Africa|2020-06-01	0.0002038005	Africa
Africa|hCoV-19/Egypt/EGY-041/2020|EPI ISL 526997|B.1|Egypt|2020-08-22	Africa|hCoV-19/South Africa/KRISP-0160/2020|EPI ISL 467510|B.1.5|South Africa|2020-06-01	0.0002038005	Africa
Africa|hCoV-19/Egypt/EGY-S031/2020|EPI ISL 526986|B.1|Egypt|2020-08-17	Africa|hCoV-19/South Africa/KRISP-0160/2020|EPI ISL 467510|B.1.5|South Africa|2020-06-01	0.0002038005	Africa
Africa|hCoV-19/Egypt/HCoV2-Egy-002/2020|EPI ISL 510532|B.1|Egypt|2020-06-02	Africa|hCoV-19/South Africa/KRISP-0160/2020|EPI ISL 467510|B.1.5|South Africa|2020-06-01	0.0002038005	Africa
Africa|hCoV-19/Egypt/MASRI-005/2020|EPI ISL 482759|B.1|Egypt|2020-04-30	Africa|hCoV-19/South Africa/KRISP-0160/2020|EPI ISL 467510|B.1.5|South Africa|2020-06-01	0.0000679220	Africa
Africa|hCoV-19/Egypt/MASRI-007/2020|EPI ISL 482760|B.1|Egypt|2020-04-28	Africa|hCoV-19/South Africa/KRISP-0160/2020|EPI ISL 467510|B.1.5|South Africa|2020-06-01	0.0001359400	Africa
Africa|hCoV-19/Egypt/MASRI-008/2020|EPI ISL 482761|B.1|Egypt|2020-04-30	Africa|hCoV-19/South Africa/KRISP-0160/2020|EPI ISL 467510|B.1.5|South Africa|2020-06-01	0.0000683334	Africa
Africa|hCoV-19/Egypt/MASRI-009/2020|EPI ISL 483035|A|Egypt|2020-04-30	Africa|hCoV-19/South Africa/KRISP-0160/2020|EPI ISL 467510|B.1.5|South Africa|2020-06-01	0.0003396978	Africa
Africa|hCoV-19/Egypt/MASRI-011/2020|EPI ISL 482762|B.1|Egypt|2020-05-05	Africa|hCoV-19/South Africa/KRISP-0160/2020|EPI ISL 467510|B.1.5|South Africa|2020-06-01	0.0001358799	Africa
Africa|hCoV-19/Egypt/MASRI-012/2020|EPI ISL 482763|B.1|Egypt|2020-05-05	Africa|hCoV-19/South Africa/KRISP-0160/2020|EPI ISL 467510|B.1.5|South Africa|2020-06-01	0.0000339603	Africa
Africa|hCoV-19/Egypt/MASRI-014/2020|EPI ISL 482765|B.1|Egypt|2020-04-30	Africa|hCoV-19/South Africa/KRISP-0160/2020|EPI ISL 467510|B.1.5|South Africa|2020-06-01	0.0002717941	Africa
Africa|hCoV-19/Egypt/MASRI-015/2020|EPI ISL 482766|B.1.36|Egypt|2020-05-11	Africa|hCoV-19/South Africa/KRISP-0160/2020|EPI ISL 467510|B.1.5|South Africa|2020-06-01	0.0003397103	Africa
Africa|hCoV-19/Egypt/MASRI-016/2020|EPI ISL 482767|B.1|Egypt|2020-05-11	Africa|hCoV-19/South Africa/KRISP-0160/2020|EPI ISL 467510|B.1.5|South Africa|2020-06-01	0.0002719788	Africa
Africa|hCoV-19/Egypt/MASRI-018/2020|EPI ISL 483036|A|Egypt|2020-05-10	Africa|hCoV-19/South Africa/KRISP-0160/2020|EPI ISL 467510|B.1.5|South Africa|2020-06-01	0.0004790405	Africa
Africa|hCoV-19/Egypt/MASRI-020/2020|EPI ISL 483037|B.1|Egypt|2020-05-13	Africa|hCoV-19/South Africa/KRISP-0160/2020|EPI ISL 467510|B.1.5|South Africa|2020-06-01	0.0003432473	Africa
Africa|hCoV-19/Egypt/MASRI-022/2020|EPI ISL 482768|B.1.255|Egypt|2020-05-13	Africa|hCoV-19/South Africa/KRISP-0160/2020|EPI ISL 467510|B.1.5|South Africa|2020-06-01	0.0002721842	Africa
Africa|hCoV-19/Egypt/MASRI-023/2020|EPI ISL 482769|B.1|Egypt|2020-05-11	Africa|hCoV-19/South Africa/KRISP-0160/2020|EPI ISL 467510|B.1.5|South Africa|2020-06-01	0.0000680002	Africa
Africa|hCoV-19/Egypt/MASRI-024/2020|EPI ISL 482770|B.1|Egypt|2020-05-11	Africa|hCoV-19/South Africa/KRISP-0160/2020|EPI ISL 467510|B.1.5|South Africa|2020-06-01	0.0001358569	Africa
Africa|hCoV-19/Egypt/MASRI-025/2020|EPI ISL 482771|B.1|Egypt|2020-05-10	Africa|hCoV-19/South Africa/KRISP-0160/2020|EPI ISL 467510|B.1.5|South Africa|2020-06-01	0.0002718707	Africa
Africa|hCoV-19/Egypt/MASRI-026/2020|EPI ISL 482772|B.1|Egypt|2020-05-10	Africa|hCoV-19/South Africa/KRISP-0160/2020|EPI ISL 467510|B.1.5|South Africa|2020-06-01	0.0002038324	Africa
Africa|hCoV-19/Egypt/MASRI-027/2020|EPI ISL 482773|B.1.1.123|Egypt|2020-05-08	Africa|hCoV-19/South Africa/KRISP-0160/2020|EPI ISL 467510|B.1.5|South Africa|2020-06-01	0.0002042424	Africa
Africa|hCoV-19/Egypt/MASRI-028/2020|EPI ISL 483038|B.1|Egypt|2020-05-13	Africa|hCoV-19/South Africa/KRISP-0160/2020|EPI ISL 467510|B.1.5|South Africa|2020-06-01	0.0002037985	Africa
Africa|hCoV-19/Egypt/MASRI-029/2020|EPI ISL 482774|B.1|Egypt|2020-05-13	Africa|hCoV-19/South Africa/KRISP-0160/2020|EPI ISL 467510|B.1.5|South Africa|2020-06-01	0.0001358615	Africa
Africa|hCoV-19/Egypt/MASRI-10/2020|EPI ISL 475752|B.1.255|Egypt|2020-05	Africa|hCoV-19/South Africa/KRISP-0160/2020|EPI ISL 467510|B.1.5|South Africa|2020-06-01	0.0002378416	Africa
Africa|hCoV-19/Egypt/MASRI-11/2020|EPI ISL 475753|B.1.36|Egypt|2020-05	Africa|hCoV-19/South Africa/KRISP-0160/2020|EPI ISL 467510|B.1.5|South Africa|2020-06-01	0.0003736852	Africa
Africa|hCoV-19/Egypt/MASRI-14/2020|EPI ISL 475749|B.1|Egypt|2020-05	Africa|hCoV-19/South Africa/KRISP-0160/2020|EPI ISL 467510|B.1.5|South Africa|2020-06-01	0.0001018940	Africa
Africa|hCoV-19/Egypt/MASRI-15/2020|EPI ISL 475750|B.1.1|Egypt|2020-05	Africa|hCoV-19/South Africa/KRISP-0160/2020|EPI ISL 467510|B.1.5|South Africa|2020-06-01	0.0004445529	Africa
Africa|hCoV-19/Egypt/MASRI-2/2020|EPI ISL 475745|B.1|Egypt|2020-05	Africa|hCoV-19/South Africa/KRISP-0160/2020|EPI ISL 467510|B.1.5|South Africa|2020-06-01	0.0001358523	Africa
Africa|hCoV-19/Egypt/MASRI-3/2020|EPI ISL 475746|A|Egypt|2020-05	Africa|hCoV-19/South Africa/KRISP-0160/2020|EPI ISL 467510|B.1.5|South Africa|2020-06-01	0.0003736992	Africa
Africa|hCoV-19/Egypt/MASRI-6/2020|EPI ISL 475747|B.1.255|Egypt|2020-05	Africa|hCoV-19/South Africa/KRISP-0160/2020|EPI ISL 467510|B.1.5|South Africa|2020-06-01	0.0001358523	Africa
Africa|hCoV-19/Egypt/MASRI-9/2020|EPI ISL 475751|B.1.1.1|Egypt|2020-05	Africa|hCoV-19/South Africa/KRISP-0160/2020|EPI ISL 467510|B.1.5|South Africa|2020-06-01	0.0005098149	Africa
Africa|hCoV-19/Egypt/NRC-01/2020|EPI ISL 430820|B.1|Egypt|2020-03-18	Africa|hCoV-19/South Africa/KRISP-0160/2020|EPI ISL 467510|B.1.5|South Africa|2020-06-01	0.0001023054	Africa
Africa|hCoV-19/Egypt/NRC-03/2020|EPI ISL 430819|B.1.246|Egypt|2020-03-18	Africa|hCoV-19/South Africa/KRISP-0160/2020|EPI ISL 467510|B.1.5|South Africa|2020-06-01	0.0001363165	Africa
Africa|hCoV-19/Gabon/ITM-K011/2020|EPI ISL 539573|A|Gabon|2020-03-22	Africa|hCoV-19/South Africa/KRISP-0160/2020|EPI ISL 467510|B.1.5|South Africa|2020-06-01	0.0003057145	Africa
Africa|hCoV-19/Gabon/ITM-K023/2020|EPI ISL 539574|B.1.178|Gabon|2020-03-27	Africa|hCoV-19/South Africa/KRISP-0160/2020|EPI ISL 467510|B.1.5|South Africa|2020-06-01	0.0001018851	Africa
Africa|hCoV-19/Gabon/ITM-K027/2020|EPI ISL 539575|A|Gabon|2020-03-27	Africa|hCoV-19/South Africa/KRISP-0160/2020|EPI ISL 467510|B.1.5|South Africa|2020-06-01	0.0003396966	Africa
Africa|hCoV-19/Gabon/ITM-K028/2020|EPI ISL 539576|B.1.292|Gabon|2020-03-27	Africa|hCoV-19/South Africa/KRISP-0160/2020|EPI ISL 467510|B.1.5|South Africa|2020-06-01	0.0001018871	Africa
Africa|hCoV-19/Gambia/0214/2020|EPI ISL 471158|B.1|Gambia|2020-03-29	Africa|hCoV-19/South Africa/KRISP-0160/2020|EPI ISL 467510|B.1.5|South Africa|2020-06-01	0.0002722314	Africa
Africa|hCoV-19/Gambia/0268/2020|EPI ISL 471159|B.1.1|Gambia|2020-03-21	Africa|hCoV-19/South Africa/KRISP-0160/2020|EPI ISL 467510|B.1.5|South Africa|2020-06-01	0.0001371925	Africa
Africa|hCoV-19/Gambia/0278/2020|EPI ISL 471160|B.1.1|Gambia|2020-03-20	Africa|hCoV-19/South Africa/KRISP-0160/2020|EPI ISL 467510|B.1.5|South Africa|2020-06-01	0.0001373951	Africa
Africa|hCoV-19/Gambia/0528/2020|EPI ISL 471161|B.1.1.293|Gambia|2020-04-30	Africa|hCoV-19/South Africa/KRISP-0160/2020|EPI ISL 467510|B.1.5|South Africa|2020-06-01	0.0001738249	Africa
Africa|hCoV-19/Gambia/0531/2020|EPI ISL 471162|B.1.1.293|Gambia|2020-04-30	Africa|hCoV-19/South Africa/KRISP-0160/2020|EPI ISL 467510|B.1.5|South Africa|2020-06-01	0.0001738370	Africa
Africa|hCoV-19/Gambia/0536/2020|EPI ISL 471163|B.1.1.293|Gambia|2020-04-30	Africa|hCoV-19/South Africa/KRISP-0160/2020|EPI ISL 467510|B.1.5|South Africa|2020-06-01	0.0001698343	Africa
Africa|hCoV-19/Gambia/0547/2020|EPI ISL 471164|B.1.1.293|Gambia|2020-04-30	Africa|hCoV-19/South Africa/KRISP-0160/2020|EPI ISL 467510|B.1.5|South Africa|2020-06-01	0.0001701059	Africa
Africa|hCoV-19/Gambia/0548/2020|EPI ISL 471165|B.1.5|Gambia|2020-04-30	Africa|hCoV-19/South Africa/KRISP-0160/2020|EPI ISL 467510|B.1.5|South Africa|2020-06-01	0.0000351633	Africa
Africa|hCoV-19/Gambia/1090/2020|EPI ISL 471166|B.1.1|Gambia|2020-05-04	Africa|hCoV-19/South Africa/KRISP-0160/2020|EPI ISL 467510|B.1.5|South Africa|2020-06-01	0.0002054802	Africa
Africa|hCoV-19/Gambia/1094/2020|EPI ISL 471167|B.1.1.293|Gambia|2020-05-04	Africa|hCoV-19/South Africa/KRISP-0160/2020|EPI ISL 467510|B.1.5|South Africa|2020-06-01	0.0001698344	Africa
Africa|hCoV-19/Gambia/1251/2020|EPI ISL 471168|B.1.1.293|Gambia|2020-05-07	Africa|hCoV-19/South Africa/KRISP-0160/2020|EPI ISL 467510|B.1.5|South Africa|2020-06-01	0.0001738249	Africa
Africa|hCoV-19/Gambia/1264/2020|EPI ISL 471169|B.1.1|Gambia|2020-05-07	Africa|hCoV-19/South Africa/KRISP-0160/2020|EPI ISL 467510|B.1.5|South Africa|2020-06-01	0.0001370046	Africa
Africa|hCoV-19/Gambia/1271/2020|EPI ISL 471170|B.1.1|Gambia|2020-05-07	Africa|hCoV-19/South Africa/KRISP-0160/2020|EPI ISL 467510|B.1.5|South Africa|2020-06-01	0.0001371831	Africa
Africa|hCoV-19/Gambia/1277/2020|EPI ISL 471171|B.1.1.293|Gambia|2020-05-07	Africa|hCoV-19/South Africa/KRISP-0160/2020|EPI ISL 467510|B.1.5|South Africa|2020-06-01	0.0001698344	Africa
Africa|hCoV-19/Gambia/3668/2020|EPI ISL 560992|B.1.5.12|Gambia|2020-07-30	Africa|hCoV-19/South Africa/KRISP-0160/2020|EPI ISL 467510|B.1.5|South Africa|2020-06-01	0.0002731628	Africa
Africa|hCoV-19/Gambia/3670/2020|EPI ISL 560993|B.1.5.12|Gambia|2020-07-30	Africa|hCoV-19/South Africa/KRISP-0160/2020|EPI ISL 467510|B.1.5|South Africa|2020-06-01	0.0002754194	Africa
Africa|hCoV-19/Gambia/3671/2020|EPI ISL 560994|B.1.1.293|Gambia|2020-07-30	Africa|hCoV-19/South Africa/KRISP-0160/2020|EPI ISL 467510|B.1.5|South Africa|2020-06-01	0.0001365711	Africa
Africa|hCoV-19/Gambia/3673/2020|EPI ISL 560995|B.1.5|Gambia|2020-07-30	Africa|hCoV-19/South Africa/KRISP-0160/2020|EPI ISL 467510|B.1.5|South Africa|2020-06-01	0.0001365925	Africa
Africa|hCoV-19/Gambia/3676/2020|EPI ISL 560996|B.1.5|Gambia|2020-07-30	Africa|hCoV-19/South Africa/KRISP-0160/2020|EPI ISL 467510|B.1.5|South Africa|2020-06-01	0.0000347633	Africa
Africa|hCoV-19/Gambia/3678/2020|EPI ISL 560997|B.1.292|Gambia|2020-07-30	Africa|hCoV-19/South Africa/KRISP-0160/2020|EPI ISL 467510|B.1.5|South Africa|2020-06-01	0.0001358569	Africa
Africa|hCoV-19/Gambia/3679/2020|EPI ISL 560998|B.1.5.12|Gambia|2020-07-30	Africa|hCoV-19/South Africa/KRISP-0160/2020|EPI ISL 467510|B.1.5|South Africa|2020-06-01	0.0002065737	Africa
Africa|hCoV-19/Gambia/3680/2020|EPI ISL 560999|B.1.5|Gambia|2020-07-30	Africa|hCoV-19/South Africa/KRISP-0160/2020|EPI ISL 467510|B.1.5|South Africa|2020-06-01	0.0000347766	Africa
Africa|hCoV-19/Gambia/3683/2020|EPI ISL 561000|B.1.292|Gambia|2020-07-30	Africa|hCoV-19/South Africa/KRISP-0160/2020|EPI ISL 467510|B.1.5|South Africa|2020-06-01	0.0001698246	Africa
Africa|hCoV-19/Gambia/3703/2020|EPI ISL 561001|B.1.5.12|Gambia|2020-07-30	Africa|hCoV-19/South Africa/KRISP-0160/2020|EPI ISL 467510|B.1.5|South Africa|2020-06-01	0.0002037985	Africa
Africa|hCoV-19/Gambia/3717/2020|EPI ISL 561002|B.1.5|Gambia|2020-07-30	Africa|hCoV-19/South Africa/KRISP-0160/2020|EPI ISL 467510|B.1.5|South Africa|2020-06-01	0.0000688525	Africa
Africa|hCoV-19/Gambia/3724/2020|EPI ISL 561003|B.1.5.12|Gambia|2020-07-30	Africa|hCoV-19/South Africa/KRISP-0160/2020|EPI ISL 467510|B.1.5|South Africa|2020-06-01	0.0002037985	Africa
Africa|hCoV-19/Gambia/3725/2020|EPI ISL 561004|B.1.1.293|Gambia|2020-07-30	Africa|hCoV-19/South Africa/KRISP-0160/2020|EPI ISL 467510|B.1.5|South Africa|2020-06-01	0.0003057476	Africa
Africa|hCoV-19/Gambia/3728/2020|EPI ISL 561005|B.1.5|Gambia|2020-07-30	Africa|hCoV-19/South Africa/KRISP-0160/2020|EPI ISL 467510|B.1.5|South Africa|2020-06-01	0.0000000000	Africa
Africa|hCoV-19/Gambia/3729/2020|EPI ISL 561006|B.1.5.12|Gambia|2020-07-30	Africa|hCoV-19/South Africa/KRISP-0160/2020|EPI ISL 467510|B.1.5|South Africa|2020-06-01	0.0001358556	Africa
Africa|hCoV-19/Gambia/3732/2020|EPI ISL 561007|B.1.5|Gambia|2020-07-30	Africa|hCoV-19/South Africa/KRISP-0160/2020|EPI ISL 467510|B.1.5|South Africa|2020-06-01	0.0000689023	Africa
Africa|hCoV-19/Gambia/3735/2020|EPI ISL 561008|B.1.5|Gambia|2020-07-30	Africa|hCoV-19/South Africa/KRISP-0160/2020|EPI ISL 467510|B.1.5|South Africa|2020-06-01	0.0000000000	Africa
Africa|hCoV-19/Gambia/3737/2020|EPI ISL 561009|B.1.1.293|Gambia|2020-07-30	Africa|hCoV-19/South Africa/KRISP-0160/2020|EPI ISL 467510|B.1.5|South Africa|2020-06-01	0.0002039044	Africa
Africa|hCoV-19/Gambia/3741/2020|EPI ISL 561010|B.1.5.12|Gambia|2020-07-30	Africa|hCoV-19/South Africa/KRISP-0160/2020|EPI ISL 467510|B.1.5|South Africa|2020-06-01	0.0001376964	Africa
Africa|hCoV-19/Gambia/3743/2020|EPI ISL 561011|B.1.5.12|Gambia|2020-07-30	Africa|hCoV-19/South Africa/KRISP-0160/2020|EPI ISL 467510|B.1.5|South Africa|2020-06-01	0.0002717526	Africa
Africa|hCoV-19/Gambia/3749/2020|EPI ISL 561012|B.1.5.12|Gambia|2020-07-30	Africa|hCoV-19/South Africa/KRISP-0160/2020|EPI ISL 467510|B.1.5|South Africa|2020-06-01	0.0002037916	Africa
Africa|hCoV-19/Gambia/3761/2020|EPI ISL 561013|B.1.5.12|Gambia|2020-07-30	Africa|hCoV-19/South Africa/KRISP-0160/2020|EPI ISL 467510|B.1.5|South Africa|2020-06-01	0.0002037916	Africa
Africa|hCoV-19/Gambia/3772/2020|EPI ISL 561025|B.1.5|Gambia|2020-07-30	Africa|hCoV-19/South Africa/KRISP-0160/2020|EPI ISL 467510|B.1.5|South Africa|2020-06-01	0.0000351481	Africa
Africa|hCoV-19/Gambia/GC19-015/2020|EPI ISL 428855|B.1.1.8|Gambia|2020-03-17	Africa|hCoV-19/South Africa/KRISP-0160/2020|EPI ISL 467510|B.1.5|South Africa|2020-06-01	0.0001698271	Africa
Africa|hCoV-19/Gambia/GC19-026/2020|EPI ISL 428856|B.6|Gambia|2020-03-21	Africa|hCoV-19/South Africa/KRISP-0160/2020|EPI ISL 467510|B.1.5|South Africa|2020-06-01	0.0003057196	Africa
Africa|hCoV-19/Gambia/GC19-029/2020|EPI ISL 428857|B.1|Gambia|2020-04-20	Africa|hCoV-19/South Africa/KRISP-0160/2020|EPI ISL 467510|B.1.5|South Africa|2020-06-01	0.0001018916	Africa
Africa|hCoV-19/Gambia/GC19-0479/2020|EPI ISL 561015|B.1.1.293|Gambia|2020-04-29	Africa|hCoV-19/South Africa/KRISP-0160/2020|EPI ISL 467510|B.1.5|South Africa|2020-06-01	0.0001776089	Africa
Africa|hCoV-19/Gambia/GC19-0544/2020|EPI ISL 561016|B.1.5|Gambia|2020-05-01	Africa|hCoV-19/South Africa/KRISP-0160/2020|EPI ISL 467510|B.1.5|South Africa|2020-06-01	0.0000352758	Africa
Africa|hCoV-19/Gambia/GC19-1385/2020|EPI ISL 561018|B.1.5|Gambia|2020-05-12	Africa|hCoV-19/South Africa/KRISP-0160/2020|EPI ISL 467510|B.1.5|South Africa|2020-06-01	0.0000356645	Africa
Africa|hCoV-19/Gambia/GC19-1503/2020|EPI ISL 561021|B.1.1|Gambia|2020-05-14	Africa|hCoV-19/South Africa/KRISP-0160/2020|EPI ISL 467510|B.1.5|South Africa|2020-06-01	0.0002037962	Africa
Africa|hCoV-19/Gambia/GC19-1527/2020|EPI ISL 561022|B.1.1.293|Gambia|2020-05-16	Africa|hCoV-19/South Africa/KRISP-0160/2020|EPI ISL 467510|B.1.5|South Africa|2020-06-01	0.0001698517	Africa
Africa|hCoV-19/Gambia/GC19-1533/2020|EPI ISL 561023|B.1.1.264|Gambia|2020-05-16	Africa|hCoV-19/South Africa/KRISP-0160/2020|EPI ISL 467510|B.1.5|South Africa|2020-06-01	0.0001756566	Africa
Africa|hCoV-19/Gambia/GC19-1572/2020|EPI ISL 561014|B.1.1|Gambia|2020-05-20	Africa|hCoV-19/South Africa/KRISP-0160/2020|EPI ISL 467510|B.1.5|South Africa|2020-06-01	0.0001406855	Africa
Africa|hCoV-19/Gambia/GC19-1575/2020|EPI ISL 561026|B.1.1|Gambia|2020-05-20	Africa|hCoV-19/South Africa/KRISP-0160/2020|EPI ISL 467510|B.1.5|South Africa|2020-06-01	0.0001050022	Africa
Africa|hCoV-19/Gambia/GC19-1606/2020|EPI ISL 561027|B.1.1|Gambia|2020-05-20	Africa|hCoV-19/South Africa/KRISP-0160/2020|EPI ISL 467510|B.1.5|South Africa|2020-06-01	0.0001756562	Africa
Africa|hCoV-19/Gambia/GC19-1706/2020|EPI ISL 561028|B.1.5|Gambia|2020-05-22	Africa|hCoV-19/South Africa/KRISP-0160/2020|EPI ISL 467510|B.1.5|South Africa|2020-06-01	0.0000352956	Africa
Africa|hCoV-19/Gambia/GC19-1814/2020|EPI ISL 561032|B.1.5|Gambia|2020-05-28	Africa|hCoV-19/South Africa/KRISP-0160/2020|EPI ISL 467510|B.1.5|South Africa|2020-06-01	0.0000356517	Africa
Africa|hCoV-19/Gambia/GC19-1818/2020|EPI ISL 561034|B.1.1|Gambia|2020-05-28	Africa|hCoV-19/South Africa/KRISP-0160/2020|EPI ISL 467510|B.1.5|South Africa|2020-06-01	0.0002038098	Africa
Africa|hCoV-19/Gambia/GC19-1983/2020|EPI ISL 561038|B.1.1|Gambia|2020-06-07	Africa|hCoV-19/South Africa/KRISP-0160/2020|EPI ISL 467510|B.1.5|South Africa|2020-06-01	0.0002038034	Africa
Africa|hCoV-19/Gambia/GC19-2197/2020|EPI ISL 561040|B.1.292|Gambia|2020-06-26	Africa|hCoV-19/South Africa/KRISP-0160/2020|EPI ISL 467510|B.1.5|South Africa|2020-06-01	0.0001369685	Africa
Africa|hCoV-19/Gambia/GC19-2427/2020|EPI ISL 561105|B.1.1.293|Gambia|2020-07-21	Africa|hCoV-19/South Africa/KRISP-0160/2020|EPI ISL 467510|B.1.5|South Africa|2020-06-01	0.0001698592	Africa
Africa|hCoV-19/Gambia/GC19-2443/2020|EPI ISL 561106|B.1.5|Gambia|2020-07-21	Africa|hCoV-19/South Africa/KRISP-0160/2020|EPI ISL 467510|B.1.5|South Africa|2020-06-01	0.0000000000	Africa
Africa|hCoV-19/Gambia/GC19-2450/2020|EPI ISL 561107|B.1.5.12|Gambia|2020-07-21	Africa|hCoV-19/South Africa/KRISP-0160/2020|EPI ISL 467510|B.1.5|South Africa|2020-06-01	0.0002038013	Africa
Africa|hCoV-19/Gambia/GC19-2459/2020|EPI ISL 561108|B.1.1.293|Gambia|2020-07-21	Africa|hCoV-19/South Africa/KRISP-0160/2020|EPI ISL 467510|B.1.5|South Africa|2020-06-01	0.0001369859	Africa
Africa|hCoV-19/Gambia/GC19-2469/2020|EPI ISL 561109|B.1.5|Gambia|2020-07-21	Africa|hCoV-19/South Africa/KRISP-0160/2020|EPI ISL 467510|B.1.5|South Africa|2020-06-01	0.0000000000	Africa
Africa|hCoV-19/Gambia/GC19-2473/2020|EPI ISL 561110|B.1.5.12|Gambia|2020-07-21	Africa|hCoV-19/South Africa/KRISP-0160/2020|EPI ISL 467510|B.1.5|South Africa|2020-06-01	0.0002377835	Africa
Africa|hCoV-19/Gambia/GC19-2498/2020|EPI ISL 561111|B.1.292|Gambia|2020-07-21	Africa|hCoV-19/South Africa/KRISP-0160/2020|EPI ISL 467510|B.1.5|South Africa|2020-06-01	0.0001698188	Africa
Africa|hCoV-19/Gambia/GC19-2525/2020|EPI ISL 561113|B.1.1.293|Gambia|2020-07-21	Africa|hCoV-19/South Africa/KRISP-0160/2020|EPI ISL 467510|B.1.5|South Africa|2020-06-01	0.0002377835	Africa
Africa|hCoV-19/Gambia/GC19-2526/2020|EPI ISL 561114|B.1.5.12|Gambia|2020-07-21	Africa|hCoV-19/South Africa/KRISP-0160/2020|EPI ISL 467510|B.1.5|South Africa|2020-06-01	0.0002377883	Africa
Africa|hCoV-19/Gambia/GC19-2629/2020|EPI ISL 561123|B.1.5.12|Gambia|2020-07-21	Africa|hCoV-19/South Africa/KRISP-0160/2020|EPI ISL 467510|B.1.5|South Africa|2020-06-01	0.0002054760	Africa
Africa|hCoV-19/Gambia/GC19-2632/2020|EPI ISL 561124|B.1.5.12|Gambia|2020-07-21	Africa|hCoV-19/South Africa/KRISP-0160/2020|EPI ISL 467510|B.1.5|South Africa|2020-06-01	0.0002048588	Africa
Africa|hCoV-19/Gambia/GC19-2638/2020|EPI ISL 561126|B.1.5.12|Gambia|2020-07-21	Africa|hCoV-19/South Africa/KRISP-0160/2020|EPI ISL 467510|B.1.5|South Africa|2020-06-01	0.0001749420	Africa
Africa|hCoV-19/Gambia/GC19-2652/2020|EPI ISL 561128|B.1.5.12|Gambia|2020-07-21	Africa|hCoV-19/South Africa/KRISP-0160/2020|EPI ISL 467510|B.1.5|South Africa|2020-06-01	0.0001019404	Africa
Africa|hCoV-19/Gambia/GC19-2654/2020|EPI ISL 561130|B.1.292|Gambia|2020-07-21	Africa|hCoV-19/South Africa/KRISP-0160/2020|EPI ISL 467510|B.1.5|South Africa|2020-06-01	0.0002038075	Africa
Africa|hCoV-19/Gambia/GC19-2663/2020|EPI ISL 561133|B.1.1.293|Gambia|2020-07-21	Africa|hCoV-19/South Africa/KRISP-0160/2020|EPI ISL 467510|B.1.5|South Africa|2020-06-01	0.0002717581	Africa
Africa|hCoV-19/Gambia/GC19-2707/2020|EPI ISL 561134|B.1.1.293|Gambia|2020-07-21	Africa|hCoV-19/South Africa/KRISP-0160/2020|EPI ISL 467510|B.1.5|South Africa|2020-06-01	0.0002048699	Africa
Africa|hCoV-19/Gambia/GC19-2711/2020|EPI ISL 561135|B.1.5.12|Gambia|2020-07-21	Africa|hCoV-19/South Africa/KRISP-0160/2020|EPI ISL 467510|B.1.5|South Africa|2020-06-01	0.0001698154	Africa
Africa|hCoV-19/Gambia/GC19-2730/2020|EPI ISL 561136|B.1.5.12|Gambia|2020-07-21	Africa|hCoV-19/South Africa/KRISP-0160/2020|EPI ISL 467510|B.1.5|South Africa|2020-06-01	0.0003073331	Africa
Africa|hCoV-19/Gambia/GC19-2731/2020|EPI ISL 561137|B.1.1.293|Gambia|2020-07-21	Africa|hCoV-19/South Africa/KRISP-0160/2020|EPI ISL 467510|B.1.5|South Africa|2020-06-01	0.0002377997	Africa
Africa|hCoV-19/Gambia/GC19-2828/2020|EPI ISL 561150|B.1.361|Gambia|2020-07-24	Africa|hCoV-19/South Africa/KRISP-0160/2020|EPI ISL 467510|B.1.5|South Africa|2020-06-01	0.0001698378	Africa
Africa|hCoV-19/Gambia/GC19-2842/2020|EPI ISL 561151|B.1.1|Gambia|2020-07-24	Africa|hCoV-19/South Africa/KRISP-0160/2020|EPI ISL 467510|B.1.5|South Africa|2020-06-01	0.0002717728	Africa
Africa|hCoV-19/Gambia/GC19-2898/2020|EPI ISL 561153|B.1.5.12|Gambia|2020-07-24	Africa|hCoV-19/South Africa/KRISP-0160/2020|EPI ISL 467510|B.1.5|South Africa|2020-06-01	0.0001698269	Africa
Africa|hCoV-19/Gambia/GC19-2904/2020|EPI ISL 561154|B.1.1|Gambia|2020-07-24	Africa|hCoV-19/South Africa/KRISP-0160/2020|EPI ISL 467510|B.1.5|South Africa|2020-06-01	0.0002717636	Africa
Africa|hCoV-19/Gambia/GC19-2947/2020|EPI ISL 561155|B.1.5.12|Gambia|2020-07-24	Africa|hCoV-19/South Africa/KRISP-0160/2020|EPI ISL 467510|B.1.5|South Africa|2020-06-01	0.0002037916	Africa
Africa|hCoV-19/Gambia/GC19-2973/2020|EPI ISL 561156|B.1.1.293|Gambia|2020-07-24	Africa|hCoV-19/South Africa/KRISP-0160/2020|EPI ISL 467510|B.1.5|South Africa|2020-06-01	0.0002038054	Africa
Africa|hCoV-19/Gambia/GC19-2977/2020|EPI ISL 561157|B.1.1.293|Gambia|2020-07-24	Africa|hCoV-19/South Africa/KRISP-0160/2020|EPI ISL 467510|B.1.5|South Africa|2020-06-01	0.0002038123	Africa
Africa|hCoV-19/Gambia/GC19-2985/2020|EPI ISL 561158|B.1.5.12|Gambia|2020-07-24	Africa|hCoV-19/South Africa/KRISP-0160/2020|EPI ISL 467510|B.1.5|South Africa|2020-06-01	0.0001018851	Africa
Africa|hCoV-19/Gambia/GC19-2991/2020|EPI ISL 561159|B.1.1|Gambia|2020-07-24	Africa|hCoV-19/South Africa/KRISP-0160/2020|EPI ISL 467510|B.1.5|South Africa|2020-06-01	0.0001358767	Africa
Africa|hCoV-19/Gambia/GC19-3064/2020|EPI ISL 561160|B.1.1|Gambia|2020-07-25	Africa|hCoV-19/South Africa/KRISP-0160/2020|EPI ISL 467510|B.1.5|South Africa|2020-06-01	0.0002717821	Africa
Africa|hCoV-19/Gambia/GC19-3065/2020|EPI ISL 561161|B.1.5.12|Gambia|2020-07-25	Africa|hCoV-19/South Africa/KRISP-0160/2020|EPI ISL 467510|B.1.5|South Africa|2020-06-01	0.0002413158	Africa
Africa|hCoV-19/Gambia/GC19-3081/2020|EPI ISL 561162|B.1.1|Gambia|2020-07-25	Africa|hCoV-19/South Africa/KRISP-0160/2020|EPI ISL 467510|B.1.5|South Africa|2020-06-01	0.0002717728	Africa
Africa|hCoV-19/Gambia/GC19-3085/2020|EPI ISL 561163|B.1.1.293|Gambia|2020-07-25	Africa|hCoV-19/South Africa/KRISP-0160/2020|EPI ISL 467510|B.1.5|South Africa|2020-06-01	0.0001365864	Africa
Africa|hCoV-19/Gambia/GC19-3087/2020|EPI ISL 561041|B.1.292|Gambia|2020-07-25	Africa|hCoV-19/South Africa/KRISP-0160/2020|EPI ISL 467510|B.1.5|South Africa|2020-06-01	0.0002037867	Africa
Africa|hCoV-19/Gambia/GC19-3099/2020|EPI ISL 561164|B.1.1.242|Gambia|2020-07-25	Africa|hCoV-19/South Africa/KRISP-0160/2020|EPI ISL 467510|B.1.5|South Africa|2020-06-01	0.0002717619	Africa
Africa|hCoV-19/Gambia/GC19-3110/2020|EPI ISL 561165|B.1.1.293|Gambia|2020-07-25	Africa|hCoV-19/South Africa/KRISP-0160/2020|EPI ISL 467510|B.1.5|South Africa|2020-06-01	0.0002377859	Africa
Africa|hCoV-19/Gambia/GC19-3112/2020|EPI ISL 561166|B.1|Gambia|2020-07-25	Africa|hCoV-19/South Africa/KRISP-0160/2020|EPI ISL 467510|B.1.5|South Africa|2020-06-01	0.0002717370	Africa
Africa|hCoV-19/Gambia/GC19-3113/2020|EPI ISL 561167|B.1.1.293|Gambia|2020-07-25	Africa|hCoV-19/South Africa/KRISP-0160/2020|EPI ISL 467510|B.1.5|South Africa|2020-06-01	0.0002038054	Africa
Africa|hCoV-19/Gambia/GC19-3114/2020|EPI ISL 561168|B.1.1|Gambia|2020-07-25	Africa|hCoV-19/South Africa/KRISP-0160/2020|EPI ISL 467510|B.1.5|South Africa|2020-06-01	0.0002717636	Africa
Africa|hCoV-19/Gambia/GC19-3135/2020|EPI ISL 561169|B.1.5.12|Gambia|2020-07-27	Africa|hCoV-19/South Africa/KRISP-0160/2020|EPI ISL 467510|B.1.5|South Africa|2020-06-01	0.0001024206	Africa
Africa|hCoV-19/Gambia/GC19-3140/2020|EPI ISL 561042|B.1.5.12|Gambia|2020-07-27	Africa|hCoV-19/South Africa/KRISP-0160/2020|EPI ISL 467510|B.1.5|South Africa|2020-06-01	0.0002717701	Africa
Africa|hCoV-19/Gambia/GC19-3145/2020|EPI ISL 561170|B.1.1|Gambia|2020-07-27	Africa|hCoV-19/South Africa/KRISP-0160/2020|EPI ISL 467510|B.1.5|South Africa|2020-06-01	0.0002717728	Africa
Africa|hCoV-19/Gambia/GC19-3146/2020|EPI ISL 561171|B.1.5.12|Gambia|2020-07-27	Africa|hCoV-19/South Africa/KRISP-0160/2020|EPI ISL 467510|B.1.5|South Africa|2020-06-01	0.0001024531	Africa
Africa|hCoV-19/Gambia/GC19-3165/2020|EPI ISL 561043|B.1.1.293|Gambia|2020-07-27	Africa|hCoV-19/South Africa/KRISP-0160/2020|EPI ISL 467510|B.1.5|South Africa|2020-06-01	0.0002038054	Africa
Africa|hCoV-19/Gambia/GC19-3166/2020|EPI ISL 561044|B.1.5.12|Gambia|2020-07-27	Africa|hCoV-19/South Africa/KRISP-0160/2020|EPI ISL 467510|B.1.5|South Africa|2020-06-01	0.0001024171	Africa
Africa|hCoV-19/Gambia/GC19-3189/2020|EPI ISL 561045|B.1.5|Gambia|2020-07-27	Africa|hCoV-19/South Africa/KRISP-0160/2020|EPI ISL 467510|B.1.5|South Africa|2020-06-01	0.0000344760	Africa
Africa|hCoV-19/Gambia/GC19-3192/2020|EPI ISL 561046|B.1.5|Gambia|2020-07-27	Africa|hCoV-19/South Africa/KRISP-0160/2020|EPI ISL 467510|B.1.5|South Africa|2020-06-01	0.0000682927	Africa
Africa|hCoV-19/Gambia/GC19-3193/2020|EPI ISL 561047|B.1.5.12|Gambia|2020-07-27	Africa|hCoV-19/South Africa/KRISP-0160/2020|EPI ISL 467510|B.1.5|South Africa|2020-06-01	0.0001024136	Africa
Africa|hCoV-19/Gambia/GC19-3208/2020|EPI ISL 561048|B.1.5.12|Gambia|2020-07-27	Africa|hCoV-19/South Africa/KRISP-0160/2020|EPI ISL 467510|B.1.5|South Africa|2020-06-01	0.0001707255	Africa
Africa|hCoV-19/Gambia/GC19-3209/2020|EPI ISL 561049|B.1.5.12|Gambia|2020-07-27	Africa|hCoV-19/South Africa/KRISP-0160/2020|EPI ISL 467510|B.1.5|South Africa|2020-06-01	0.0000682837	Africa
Africa|hCoV-19/Gambia/GC19-3210/2020|EPI ISL 561050|B.1.5.12|Gambia|2020-07-27	Africa|hCoV-19/South Africa/KRISP-0160/2020|EPI ISL 467510|B.1.5|South Africa|2020-06-01	0.0000699738	Africa
Africa|hCoV-19/Gambia/GC19-3214/2020|EPI ISL 561051|B.1.1.293|Gambia|2020-07-27	Africa|hCoV-19/South Africa/KRISP-0160/2020|EPI ISL 467510|B.1.5|South Africa|2020-06-01	0.0001024377	Africa
Africa|hCoV-19/Gambia/GC19-3219/2020|EPI ISL 561052|B.1.5.12|Gambia|2020-07-27	Africa|hCoV-19/South Africa/KRISP-0160/2020|EPI ISL 467510|B.1.5|South Africa|2020-06-01	0.0001018989	Africa
Africa|hCoV-19/Gambia/GC19-3246/2020|EPI ISL 561053|B.1.5.12|Gambia|2020-07-27	Africa|hCoV-19/South Africa/KRISP-0160/2020|EPI ISL 467510|B.1.5|South Africa|2020-06-01	0.0001024262	Africa
Africa|hCoV-19/Gambia/GC19-3255/2020|EPI ISL 561054|B.1.177|Gambia|2020-07-27	Africa|hCoV-19/South Africa/KRISP-0160/2020|EPI ISL 467510|B.1.5|South Africa|2020-06-01	0.0000341450	Africa
Africa|hCoV-19/Gambia/GC19-3266/2020|EPI ISL 561055|B.1.5|Gambia|2020-07-27	Africa|hCoV-19/South Africa/KRISP-0160/2020|EPI ISL 467510|B.1.5|South Africa|2020-06-01	0.0000000000	Africa
Africa|hCoV-19/Gambia/GC19-3267/2020|EPI ISL 561056|B.1.5.12|Gambia|2020-07-27	Africa|hCoV-19/South Africa/KRISP-0160/2020|EPI ISL 467510|B.1.5|South Africa|2020-06-01	0.0000341415	Africa
Africa|hCoV-19/Gambia/GC19-3278/2020|EPI ISL 561058|B.1.5.12|Gambia|2020-07-27	Africa|hCoV-19/South Africa/KRISP-0160/2020|EPI ISL 467510|B.1.5|South Africa|2020-06-01	0.0000682751	Africa
Africa|hCoV-19/Gambia/GC19-3301/2020|EPI ISL 561059|B.1.5.12|Gambia|2020-07-27	Africa|hCoV-19/South Africa/KRISP-0160/2020|EPI ISL 467510|B.1.5|South Africa|2020-06-01	0.0000682820	Africa
Africa|hCoV-19/Gambia/GC19-3317/2020|EPI ISL 561060|B.1.5|Gambia|2020-07-27	Africa|hCoV-19/South Africa/KRISP-0160/2020|EPI ISL 467510|B.1.5|South Africa|2020-06-01	0.0000339714	Africa
Africa|hCoV-19/Gambia/GC19-3323/2020|EPI ISL 561061|B.1.5|Gambia|2020-07-27	Africa|hCoV-19/South Africa/KRISP-0160/2020|EPI ISL 467510|B.1.5|South Africa|2020-06-01	0.0000341465	Africa
Africa|hCoV-19/Gambia/GC19-3358/2020|EPI ISL 561062|B.1.1.293|Gambia|2020-07-27	Africa|hCoV-19/South Africa/KRISP-0160/2020|EPI ISL 467510|B.1.5|South Africa|2020-06-01	0.0003057476	Africa
Africa|hCoV-19/Gambia/GC19-3365/2020|EPI ISL 561063|B.1.5.12|Gambia|2020-07-27	Africa|hCoV-19/South Africa/KRISP-0160/2020|EPI ISL 467510|B.1.5|South Africa|2020-06-01	0.0001365697	Africa
Africa|hCoV-19/Gambia/GC19-3373/2020|EPI ISL 561064|B.1.5|Gambia|2020-07-27	Africa|hCoV-19/South Africa/KRISP-0160/2020|EPI ISL 467510|B.1.5|South Africa|2020-06-01	0.0000000000	Africa
Africa|hCoV-19/Gambia/GC19-3374/2020|EPI ISL 561065|B.1.5.12|Gambia|2020-07-27	Africa|hCoV-19/South Africa/KRISP-0160/2020|EPI ISL 467510|B.1.5|South Africa|2020-06-01	0.0001024171	Africa
Africa|hCoV-19/Gambia/GC19-3375/2020|EPI ISL 561066|B.1.5.12|Gambia|2020-07-27	Africa|hCoV-19/South Africa/KRISP-0160/2020|EPI ISL 467510|B.1.5|South Africa|2020-06-01	0.0000682751	Africa
Africa|hCoV-19/Gambia/GC19-3380/2020|EPI ISL 561067|B.1.5.12|Gambia|2020-07-27	Africa|hCoV-19/South Africa/KRISP-0160/2020|EPI ISL 467510|B.1.5|South Africa|2020-06-01	0.0001024241	Africa
Africa|hCoV-19/Gambia/GC19-3381/2020|EPI ISL 561068|B.1.5.12|Gambia|2020-07-27	Africa|hCoV-19/South Africa/KRISP-0160/2020|EPI ISL 467510|B.1.5|South Africa|2020-06-01	0.0002717462	Africa
Africa|hCoV-19/Gambia/GC19-3396/2020|EPI ISL 561069|B.1.5.12|Gambia|2020-07-27	Africa|hCoV-19/South Africa/KRISP-0160/2020|EPI ISL 467510|B.1.5|South Africa|2020-06-01	0.0002377730	Africa
Africa|hCoV-19/Gambia/GC19-3398/2020|EPI ISL 561070|B.1.1.242|Gambia|2020-07-27	Africa|hCoV-19/South Africa/KRISP-0160/2020|EPI ISL 467510|B.1.5|South Africa|2020-06-01	0.0003736992	Africa
Africa|hCoV-19/Gambia/GC19-3399/2020|EPI ISL 561172|B.1.5|Gambia|2020-07-27	Africa|hCoV-19/South Africa/KRISP-0160/2020|EPI ISL 467510|B.1.5|South Africa|2020-06-01	0.0001019089	Africa
Africa|hCoV-19/Gambia/GC19-3400/2020|EPI ISL 561173|B.1.5|Gambia|2020-07-27	Africa|hCoV-19/South Africa/KRISP-0160/2020|EPI ISL 467510|B.1.5|South Africa|2020-06-01	0.0000679303	Africa
Africa|hCoV-19/Gambia/GC19-3407/2020|EPI ISL 561174|B.1.1.242|Gambia|2020-07-27	Africa|hCoV-19/South Africa/KRISP-0160/2020|EPI ISL 467510|B.1.5|South Africa|2020-06-01	0.0001358758	Africa
Africa|hCoV-19/Gambia/GC19-3411/2020|EPI ISL 561175|B.1.5.12|Gambia|2020-07-27	Africa|hCoV-19/South Africa/KRISP-0160/2020|EPI ISL 467510|B.1.5|South Africa|2020-06-01	0.0001721614	Africa
Africa|hCoV-19/Gambia/GC19-3418/2020|EPI ISL 561176|B.1.1.242|Gambia|2020-07-27	Africa|hCoV-19/South Africa/KRISP-0160/2020|EPI ISL 467510|B.1.5|South Africa|2020-06-01	0.0002038103	Africa
Africa|hCoV-19/Gambia/GC19-3429/2020|EPI ISL 561178|B.1.5.12|Gambia|2020-07-27	Africa|hCoV-19/South Africa/KRISP-0160/2020|EPI ISL 467510|B.1.5|South Africa|2020-06-01	0.0001018851	Africa
Africa|hCoV-19/Gambia/GC19-3432/2020|EPI ISL 561179|B.1.5.12|Gambia|2020-07-27	Africa|hCoV-19/South Africa/KRISP-0160/2020|EPI ISL 467510|B.1.5|South Africa|2020-06-01	0.0002732018	Africa
Africa|hCoV-19/Gambia/GC19-3438/2020|EPI ISL 561180|B.1.5.12|Gambia|2020-07-27	Africa|hCoV-19/South Africa/KRISP-0160/2020|EPI ISL 467510|B.1.5|South Africa|2020-06-01	0.0002377868	Africa
Africa|hCoV-19/Gambia/GC19-3445/2020|EPI ISL 561181|B.1.5.12|Gambia|2020-07-27	Africa|hCoV-19/South Africa/KRISP-0160/2020|EPI ISL 467510|B.1.5|South Africa|2020-06-01	0.0003057207	Africa
Africa|hCoV-19/Gambia/GC19-3448/2020|EPI ISL 561183|B.1.5|Gambia|2020-07-27	Africa|hCoV-19/South Africa/KRISP-0160/2020|EPI ISL 467510|B.1.5|South Africa|2020-06-01	0.0000344737	Africa
Africa|hCoV-19/Gambia/GC19-3497/2020|EPI ISL 561184|B.1.5.12|Gambia|2020-07-27	Africa|hCoV-19/South Africa/KRISP-0160/2020|EPI ISL 467510|B.1.5|South Africa|2020-06-01	0.0002377569	Africa
Africa|hCoV-19/Gambia/GC19-3503/2020|EPI ISL 561186|B.1.5.12|Gambia|2020-07-27	Africa|hCoV-19/South Africa/KRISP-0160/2020|EPI ISL 467510|B.1.5|South Africa|2020-06-01	0.0001376978	Africa
Africa|hCoV-19/Gambia/GC19-3504/2020|EPI ISL 561187|B.1.5.12|Gambia|2020-07-27	Africa|hCoV-19/South Africa/KRISP-0160/2020|EPI ISL 467510|B.1.5|South Africa|2020-06-01	0.0002048658	Africa
Africa|hCoV-19/Gambia/GC19-3505/2020|EPI ISL 561188|B.1.5.12|Gambia|2020-07-27	Africa|hCoV-19/South Africa/KRISP-0160/2020|EPI ISL 467510|B.1.5|South Africa|2020-06-01	0.0001698292	Africa
Africa|hCoV-19/Gambia/GC19-3529/2020|EPI ISL 561191|B.1.5.12|Gambia|2020-07-27	Africa|hCoV-19/South Africa/KRISP-0160/2020|EPI ISL 467510|B.1.5|South Africa|2020-06-01	0.0002377787	Africa
Africa|hCoV-19/Gambia/GC19-3530/2020|EPI ISL 561192|B.1.5.12|Gambia|2020-07-27	Africa|hCoV-19/South Africa/KRISP-0160/2020|EPI ISL 467510|B.1.5|South Africa|2020-06-01	0.0001042931	Africa
Africa|hCoV-19/Gambia/GC19-3533/2020|EPI ISL 561193|B.1.1.293|Gambia|2020-07-27	Africa|hCoV-19/South Africa/KRISP-0160/2020|EPI ISL 467510|B.1.5|South Africa|2020-06-01	0.0002378077	Africa
Africa|hCoV-19/Gambia/GC19-3535/2020|EPI ISL 561194|B.1.1.242|Gambia|2020-07-27	Africa|hCoV-19/South Africa/KRISP-0160/2020|EPI ISL 467510|B.1.5|South Africa|2020-06-01	0.0003057518	Africa
Africa|hCoV-19/Gambia/GC19-3550/2020|EPI ISL 561195|B.1.5.12|Gambia|2020-07-27	Africa|hCoV-19/South Africa/KRISP-0160/2020|EPI ISL 467510|B.1.5|South Africa|2020-06-01	0.0002038034	Africa
Africa|hCoV-19/Gambia/GC19-3565/2020|EPI ISL 561196|B.1.5.12|Gambia|2020-07-27	Africa|hCoV-19/South Africa/KRISP-0160/2020|EPI ISL 467510|B.1.5|South Africa|2020-06-01	0.0001358495	Africa
Africa|hCoV-19/Gambia/GC19-3578/2020|EPI ISL 561197|B.1.5.12|Gambia|2020-07-27	Africa|hCoV-19/South Africa/KRISP-0160/2020|EPI ISL 467510|B.1.5|South Africa|2020-06-01	0.0001698961	Africa
Africa|hCoV-19/Gambia/GC19-3629/2020|EPI ISL 561199|B.1.5.12|Gambia|2020-07-27	Africa|hCoV-19/South Africa/KRISP-0160/2020|EPI ISL 467510|B.1.5|South Africa|2020-06-01	0.0002717581	Africa
Africa|hCoV-19/Gambia/GC19-3656/2020|EPI ISL 561201|B.1.5.12|Gambia|2020-07-27	Africa|hCoV-19/South Africa/KRISP-0160/2020|EPI ISL 467510|B.1.5|South Africa|2020-06-01	0.0001698327	Africa
Africa|hCoV-19/Gambia/GC19-3659/2020|EPI ISL 561202|B.1.1|Gambia|2020-07-27	Africa|hCoV-19/South Africa/KRISP-0160/2020|EPI ISL 467510|B.1.5|South Africa|2020-06-01	0.0001698436	Africa
Africa|hCoV-19/Gambia/GC19-3666/2020|EPI ISL 561204|B.1.5.12|Gambia|2020-07-27	Africa|hCoV-19/South Africa/KRISP-0160/2020|EPI ISL 467510|B.1.5|South Africa|2020-06-01	0.0002397352	Africa
Africa|hCoV-19/Gambia/GC19-3769/2020|EPI ISL 561072|B.1.292|Gambia|2020-07-27	Africa|hCoV-19/South Africa/KRISP-0160/2020|EPI ISL 467510|B.1.5|South Africa|2020-06-01	0.0001721175	Africa
Africa|hCoV-19/Gambia/GC19-3773/2020|EPI ISL 561073|B.1.5.12|Gambia|2020-07-27	Africa|hCoV-19/South Africa/KRISP-0160/2020|EPI ISL 467510|B.1.5|South Africa|2020-06-01	0.0002377730	Africa
Africa|hCoV-19/Gambia/GC19-3774/2020|EPI ISL 561074|B.1.5.12|Gambia|2020-07-27	Africa|hCoV-19/South Africa/KRISP-0160/2020|EPI ISL 467510|B.1.5|South Africa|2020-06-01	0.0002038013	Africa
Africa|hCoV-19/Gambia/GC19-3794/2020|EPI ISL 561078|B.1.5.12|Gambia|2020-07-27	Africa|hCoV-19/South Africa/KRISP-0160/2020|EPI ISL 467510|B.1.5|South Africa|2020-06-01	0.0002065510	Africa
Africa|hCoV-19/Gambia/GC19-3796/2020|EPI ISL 561079|B.1.5.12|Gambia|2020-07-27	Africa|hCoV-19/South Africa/KRISP-0160/2020|EPI ISL 467510|B.1.5|South Africa|2020-06-01	0.0002377617	Africa
Africa|hCoV-19/Gambia/GC19-3798/2020|EPI ISL 561080|B.1.1.242|Gambia|2020-07-27	Africa|hCoV-19/South Africa/KRISP-0160/2020|EPI ISL 467510|B.1.5|South Africa|2020-06-01	0.0003430721	Africa
Africa|hCoV-19/Gambia/GC19-3799/2020|EPI ISL 561081|B.1.1.242|Gambia|2020-07-27	Africa|hCoV-19/South Africa/KRISP-0160/2020|EPI ISL 467510|B.1.5|South Africa|2020-06-01	0.0003397047	Africa
Africa|hCoV-19/Gambia/GC19-3802/2020|EPI ISL 561082|B.1.5.12|Gambia|2020-07-27	Africa|hCoV-19/South Africa/KRISP-0160/2020|EPI ISL 467510|B.1.5|South Africa|2020-06-01	0.0002717424	Africa
Africa|hCoV-19/Gambia/GC19-3805/2020|EPI ISL 561083|B.1.5.12|Gambia|2020-07-27	Africa|hCoV-19/South Africa/KRISP-0160/2020|EPI ISL 467510|B.1.5|South Africa|2020-06-01	0.0002377674	Africa
Africa|hCoV-19/Gambia/GC19-3806/2020|EPI ISL 561084|B.1.1.293|Gambia|2020-07-27	Africa|hCoV-19/South Africa/KRISP-0160/2020|EPI ISL 467510|B.1.5|South Africa|2020-06-01	0.0002377883	Africa
Africa|hCoV-19/Gambia/GC19-3807/2020|EPI ISL 561085|B.1.1.293|Gambia|2020-07-27	Africa|hCoV-19/South Africa/KRISP-0160/2020|EPI ISL 467510|B.1.5|South Africa|2020-06-01	0.0002717848	Africa
Africa|hCoV-19/Gambia/GC19-3812/2020|EPI ISL 561086|B.1.1.293|Gambia|2020-07-27	Africa|hCoV-19/South Africa/KRISP-0160/2020|EPI ISL 467510|B.1.5|South Africa|2020-06-01	0.0003063990	Africa
Africa|hCoV-19/Gambia/GC19-3813/2020|EPI ISL 561087|B.1.1.293|Gambia|2020-07-27	Africa|hCoV-19/South Africa/KRISP-0160/2020|EPI ISL 467510|B.1.5|South Africa|2020-06-01	0.0002717755	Africa
Africa|hCoV-19/Gambia/GC19-3814/2020|EPI ISL 561088|B.1|Gambia|2020-07-27	Africa|hCoV-19/South Africa/KRISP-0160/2020|EPI ISL 467510|B.1.5|South Africa|2020-06-01	0.0003397402	Africa
Africa|hCoV-19/Gambia/GC19-3816/2020|EPI ISL 561089|B.1.1.293|Gambia|2020-07-27	Africa|hCoV-19/South Africa/KRISP-0160/2020|EPI ISL 467510|B.1.5|South Africa|2020-06-01	0.0001365771	Africa
Africa|hCoV-19/Gambia/GC19-3818/2020|EPI ISL 561090|B.1.1.293|Gambia|2020-07-27	Africa|hCoV-19/South Africa/KRISP-0160/2020|EPI ISL 467510|B.1.5|South Africa|2020-06-01	0.0003397265	Africa
Africa|hCoV-19/Gambia/GC19-3820/2020|EPI ISL 561091|B.1.1.293|Gambia|2020-07-27	Africa|hCoV-19/South Africa/KRISP-0160/2020|EPI ISL 467510|B.1.5|South Africa|2020-06-01	0.0002717756	Africa
Africa|hCoV-19/Gambia/GC19-3821/2020|EPI ISL 561092|B.1.5.12|Gambia|2020-07-27	Africa|hCoV-19/South Africa/KRISP-0160/2020|EPI ISL 467510|B.1.5|South Africa|2020-06-01	0.0001390507	Africa
Africa|hCoV-19/Gambia/GC19-3822/2020|EPI ISL 561093|B.1.5.12|Gambia|2020-07-27	Africa|hCoV-19/South Africa/KRISP-0160/2020|EPI ISL 467510|B.1.5|South Africa|2020-06-01	0.0002377730	Africa
Africa|hCoV-19/Gambia/GC19-3823/2020|EPI ISL 561094|B.1.5.12|Gambia|2020-07-27	Africa|hCoV-19/South Africa/KRISP-0160/2020|EPI ISL 467510|B.1.5|South Africa|2020-06-01	0.0002390304	Africa
Africa|hCoV-19/Gambia/GC19-3835/2020|EPI ISL 561096|B.1.1.293|Gambia|2020-07-27	Africa|hCoV-19/South Africa/KRISP-0160/2020|EPI ISL 467510|B.1.5|South Africa|2020-06-01	0.0002377964	Africa
Africa|hCoV-19/Gambia/GC19-3836/2020|EPI ISL 561097|B.1.5.12|Gambia|2020-07-27	Africa|hCoV-19/South Africa/KRISP-0160/2020|EPI ISL 467510|B.1.5|South Africa|2020-06-01	0.0002037875	Africa
Africa|hCoV-19/Gambia/GC19-3839/2020|EPI ISL 561098|B.1.5.12|Gambia|2020-07-27	Africa|hCoV-19/South Africa/KRISP-0160/2020|EPI ISL 467510|B.1.5|South Africa|2020-06-01	0.0002377730	Africa
Africa|hCoV-19/Gambia/GC19-3842/2020|EPI ISL 561099|B.1.1.293|Gambia|2020-07-27	Africa|hCoV-19/South Africa/KRISP-0160/2020|EPI ISL 467510|B.1.5|South Africa|2020-06-01	0.0003397333	Africa
Africa|hCoV-19/Gambia/GC19-3846/2020|EPI ISL 561100|B.1.1.293|Gambia|2020-07-27	Africa|hCoV-19/South Africa/KRISP-0160/2020|EPI ISL 467510|B.1.5|South Africa|2020-06-01	0.0003057538	Africa
Africa|hCoV-19/Gambia/GC19-3852/2020|EPI ISL 561101|B.1.5.12|Gambia|2020-07-27	Africa|hCoV-19/South Africa/KRISP-0160/2020|EPI ISL 467510|B.1.5|South Africa|2020-06-01	0.0002410002	Africa
Africa|hCoV-19/Gambia/GC19-3854/2020|EPI ISL 561102|B.1.1.293|Gambia|2020-07-27	Africa|hCoV-19/South Africa/KRISP-0160/2020|EPI ISL 467510|B.1.5|South Africa|2020-06-01	0.0003397333	Africa
Africa|hCoV-19/Gambia/GC192573/2020|EPI ISL 561115|B.1.5.12|Gambia|2020-07-21	Africa|hCoV-19/South Africa/KRISP-0160/2020|EPI ISL 467510|B.1.5|South Africa|2020-06-01	0.0002377835	Africa
Africa|hCoV-19/Gambia/GC192576/2020|EPI ISL 561117|B.1.5.12|Gambia|2020-07-21	Africa|hCoV-19/South Africa/KRISP-0160/2020|EPI ISL 467510|B.1.5|South Africa|2020-06-01	0.0001369845	Africa
Africa|hCoV-19/Gambia/GC192579/2020|EPI ISL 561118|B.1.5.12|Gambia|2020-07-21	Africa|hCoV-19/South Africa/KRISP-0160/2020|EPI ISL 467510|B.1.5|South Africa|2020-06-01	0.0001377960	Africa
Africa|hCoV-19/Gambia/GC192602/2020|EPI ISL 561120|B.1.1.293|Gambia|2020-07-21	Africa|hCoV-19/South Africa/KRISP-0160/2020|EPI ISL 467510|B.1.5|South Africa|2020-06-01	0.0003397264	Africa
Africa|hCoV-19/Gambia/GC192610/2020|EPI ISL 561121|B.1.1.293|Gambia|2020-07-21	Africa|hCoV-19/South Africa/KRISP-0160/2020|EPI ISL 467510|B.1.5|South Africa|2020-06-01	0.0003397265	Africa
Africa|hCoV-19/Gambia/GC192751/2020|EPI ISL 561138|B.1.5.12|Gambia|2020-07-21	Africa|hCoV-19/South Africa/KRISP-0160/2020|EPI ISL 467510|B.1.5|South Africa|2020-06-01	0.0002717636	Africa
Africa|hCoV-19/Gambia/GC192756/2020|EPI ISL 561139|B.1.5.12|Gambia|2020-07-22	Africa|hCoV-19/South Africa/KRISP-0160/2020|EPI ISL 467510|B.1.5|South Africa|2020-06-01	0.0002038013	Africa
Africa|hCoV-19/Gambia/GC192772/2020|EPI ISL 561140|B.1.1|Gambia|2020-07-22	Africa|hCoV-19/South Africa/KRISP-0160/2020|EPI ISL 467510|B.1.5|South Africa|2020-06-01	0.0002717636	Africa
Africa|hCoV-19/Gambia/GC192778/2020|EPI ISL 561141|B.1.1|Gambia|2020-07-22	Africa|hCoV-19/South Africa/KRISP-0160/2020|EPI ISL 467510|B.1.5|South Africa|2020-06-01	0.0001698436	Africa
Africa|hCoV-19/Gambia/GC192781/2020|EPI ISL 561142|B.1.5.12|Gambia|2020-07-22	Africa|hCoV-19/South Africa/KRISP-0160/2020|EPI ISL 467510|B.1.5|South Africa|2020-06-01	0.0002377730	Africa
Africa|hCoV-19/Gambia/GC192782/2020|EPI ISL 561143|B.1.5.12|Gambia|2020-07-22	Africa|hCoV-19/South Africa/KRISP-0160/2020|EPI ISL 467510|B.1.5|South Africa|2020-06-01	0.0002377787	Africa
Africa|hCoV-19/Gambia/GC192786/2020|EPI ISL 561144|B.1.1.293|Gambia|2020-07-22	Africa|hCoV-19/South Africa/KRISP-0160/2020|EPI ISL 467510|B.1.5|South Africa|2020-06-01	0.0002717636	Africa
Africa|hCoV-19/Gambia/GC192789/2020|EPI ISL 561145|B.1|Gambia|2020-07-22	Africa|hCoV-19/South Africa/KRISP-0160/2020|EPI ISL 467510|B.1.5|South Africa|2020-06-01	0.0001698229	Africa
Africa|hCoV-19/Gambia/GC192811/2020|EPI ISL 561147|B.1.5.12|Gambia|2020-07-22	Africa|hCoV-19/South Africa/KRISP-0160/2020|EPI ISL 467510|B.1.5|South Africa|2020-06-01	0.0002067075	Africa
Africa|hCoV-19/Gambia/GC192812/2020|EPI ISL 561148|B.1.1.293|Gambia|2020-07-22	Africa|hCoV-19/South Africa/KRISP-0160/2020|EPI ISL 467510|B.1.5|South Africa|2020-06-01	0.0002038054	Africa
Africa|hCoV-19/Gambia/NPHL-038/2020|EPI ISL 561205|B.1.1|Gambia|2020	Africa|hCoV-19/South Africa/KRISP-0160/2020|EPI ISL 467510|B.1.5|South Africa|2020-06-01	0.0003057476	Africa
Africa|hCoV-19/Gambia/NPHL-061/2020|EPI ISL 561206|B.1.5.12|Gambia|2020	Africa|hCoV-19/South Africa/KRISP-0160/2020|EPI ISL 467510|B.1.5|South Africa|2020-06-01	0.0003057280	Africa
Africa|hCoV-19/Gambia/NPHL-1168/2020|EPI ISL 561212|B.1.5.12|Gambia|2020-06-27	Africa|hCoV-19/South Africa/KRISP-0160/2020|EPI ISL 467510|B.1.5|South Africa|2020-06-01	0.0003057465	Africa
Africa|hCoV-19/Gambia/NPHL-1208/2020|EPI ISL 561213|B.1.5.12|Gambia|2020-06-30	Africa|hCoV-19/South Africa/KRISP-0160/2020|EPI ISL 467510|B.1.5|South Africa|2020-06-01	0.0000686907	Africa
Africa|hCoV-19/Gambia/NPHL-1209/2020|EPI ISL 561214|B.1.5.12|Gambia|2020-06-30	Africa|hCoV-19/South Africa/KRISP-0160/2020|EPI ISL 467510|B.1.5|South Africa|2020-06-01	0.0000346261	Africa
Africa|hCoV-19/Gambia/NPHL-1212/2020|EPI ISL 561215|B.1.5.12|Gambia|2020-06-30	Africa|hCoV-19/South Africa/KRISP-0160/2020|EPI ISL 467510|B.1.5|South Africa|2020-06-01	0.0001698153	Africa
Africa|hCoV-19/Gambia/NPHL-1224/2020|EPI ISL 561217|B.1.1.293|Gambia|2020-06-30	Africa|hCoV-19/South Africa/KRISP-0160/2020|EPI ISL 467510|B.1.5|South Africa|2020-06-01	0.0001775899	Africa
Africa|hCoV-19/Gambia/NPHL-1230/2020|EPI ISL 561218|B.1.5|Gambia|2020-06-30	Africa|hCoV-19/South Africa/KRISP-0160/2020|EPI ISL 467510|B.1.5|South Africa|2020-06-01	0.0000000000	Africa
Africa|hCoV-19/Gambia/NPHL-1248/2020|EPI ISL 561222|B.1.5|Gambia|2020-07-01	Africa|hCoV-19/South Africa/KRISP-0160/2020|EPI ISL 467510|B.1.5|South Africa|2020-06-01	0.0000000000	Africa
Africa|hCoV-19/Gambia/NPHL-1258/2020|EPI ISL 561223|B.1.292|Gambia|2020-07-02	Africa|hCoV-19/South Africa/KRISP-0160/2020|EPI ISL 467510|B.1.5|South Africa|2020-06-01	0.0001358522	Africa
Africa|hCoV-19/Gambia/NPHL-1422/2020|EPI ISL 561228|B.1.5|Gambia|2020-07-04	Africa|hCoV-19/South Africa/KRISP-0160/2020|EPI ISL 467510|B.1.5|South Africa|2020-06-01	0.0000356491	Africa
Africa|hCoV-19/Gambia/NPHL-1424/2020|EPI ISL 561229|B.1.292|Gambia|2020-07-04	Africa|hCoV-19/South Africa/KRISP-0160/2020|EPI ISL 467510|B.1.5|South Africa|2020-06-01	0.0001358935	Africa
Africa|hCoV-19/Gambia/NPHL-1446/2020|EPI ISL 561230|B.1.5|Gambia|2020-07-04	Africa|hCoV-19/South Africa/KRISP-0160/2020|EPI ISL 467510|B.1.5|South Africa|2020-06-01	0.0000000000	Africa
Africa|hCoV-19/Gambia/NPHL-1477/2020|EPI ISL 561231|B.1.5|Gambia|2020	Africa|hCoV-19/South Africa/KRISP-0160/2020|EPI ISL 467510|B.1.5|South Africa|2020-06-01	0.0000000000	Africa
Africa|hCoV-19/Gambia/NPHL-1514/2020|EPI ISL 561232|B.1.1|Gambia|2020	Africa|hCoV-19/South Africa/KRISP-0160/2020|EPI ISL 467510|B.1.5|South Africa|2020-06-01	0.0002037965	Africa
Africa|hCoV-19/Gambia/NPHL-1641/2020|EPI ISL 561235|B.1.292|Gambia|2020-07-31	Africa|hCoV-19/South Africa/KRISP-0160/2020|EPI ISL 467510|B.1.5|South Africa|2020-06-01	0.0001756214	Africa
Africa|hCoV-19/Gambia/NPHL-1645/2020|EPI ISL 561236|B.1.1.293|Gambia|2020-08-04	Africa|hCoV-19/South Africa/KRISP-0160/2020|EPI ISL 467510|B.1.5|South Africa|2020-06-01	0.0001708398	Africa
Africa|hCoV-19/Gambia/NPHL-1711/2020|EPI ISL 561237|B.1.1.293|Gambia|2020-08-04	Africa|hCoV-19/South Africa/KRISP-0160/2020|EPI ISL 467510|B.1.5|South Africa|2020-06-01	0.0002038054	Africa
Africa|hCoV-19/Gambia/NPHL-1746/2020|EPI ISL 561238|B.1.1|Gambia|2020-07-20	Africa|hCoV-19/South Africa/KRISP-0160/2020|EPI ISL 467510|B.1.5|South Africa|2020-06-01	0.0001358832	Africa
Africa|hCoV-19/Gambia/NPHL-1921/2020|EPI ISL 561239|B.1.1|Gambia|2020	Africa|hCoV-19/South Africa/KRISP-0160/2020|EPI ISL 467510|B.1.5|South Africa|2020-06-01	0.0002717636	Africa
Africa|hCoV-19/Gambia/NPHL-1968/2020|EPI ISL 561240|B.1.1|Gambia|2020-07-16	Africa|hCoV-19/South Africa/KRISP-0160/2020|EPI ISL 467510|B.1.5|South Africa|2020-06-01	0.0002717636	Africa
Africa|hCoV-19/Gambia/NPHL-2037/2020|EPI ISL 561241|B.1.1|Gambia|2020-07-15	Africa|hCoV-19/South Africa/KRISP-0160/2020|EPI ISL 467510|B.1.5|South Africa|2020-06-01	0.0002377964	Africa
Africa|hCoV-19/Gambia/NPHL-2268/2020|EPI ISL 561242|B.1.1|Gambia|2020	Africa|hCoV-19/South Africa/KRISP-0160/2020|EPI ISL 467510|B.1.5|South Africa|2020-06-01	0.0001021452	Africa
Africa|hCoV-19/Gambia/NPHL-2344/2020|EPI ISL 561243|B.1.292|Gambia|2020	Africa|hCoV-19/South Africa/KRISP-0160/2020|EPI ISL 467510|B.1.5|South Africa|2020-06-01	0.0002038046	Africa
Africa|hCoV-19/Gambia/NPHL-2374/2020|EPI ISL 561244|B.1.5.12|Gambia|2020	Africa|hCoV-19/South Africa/KRISP-0160/2020|EPI ISL 467510|B.1.5|South Africa|2020-06-01	0.0001698211	Africa
Africa|hCoV-19/Gambia/NPHL-242/2020|EPI ISL 561245|B.1.5|Gambia|2020	Africa|hCoV-19/South Africa/KRISP-0160/2020|EPI ISL 467510|B.1.5|South Africa|2020-06-01	0.0000000000	Africa
Africa|hCoV-19/Gambia/NPHL-243/2020|EPI ISL 561246|B.1.5|Gambia|2020	Africa|hCoV-19/South Africa/KRISP-0160/2020|EPI ISL 467510|B.1.5|South Africa|2020-06-01	0.0000692663	Africa
Africa|hCoV-19/Gambia/NPHL-244/2020|EPI ISL 561247|B.1.1.293|Gambia|2020	Africa|hCoV-19/South Africa/KRISP-0160/2020|EPI ISL 467510|B.1.5|South Africa|2020-06-01	0.0002398772	Africa
Africa|hCoV-19/Gambia/NPHL-2443/2020|EPI ISL 561248|B.1.5.12|Gambia|2020	Africa|hCoV-19/South Africa/KRISP-0160/2020|EPI ISL 467510|B.1.5|South Africa|2020-06-01	0.0001698153	Africa
Africa|hCoV-19/Gambia/NPHL-2444/2020|EPI ISL 561249|B.1.292|Gambia|2020-07-21	Africa|hCoV-19/South Africa/KRISP-0160/2020|EPI ISL 467510|B.1.5|South Africa|2020-06-01	0.0001698188	Africa
Africa|hCoV-19/Gambia/NPHL-2446/2020|EPI ISL 561250|B.1.1|Gambia|2020	Africa|hCoV-19/South Africa/KRISP-0160/2020|EPI ISL 467510|B.1.5|South Africa|2020-06-01	0.0002781595	Africa
Africa|hCoV-19/Gambia/NPHL-245/2020|EPI ISL 561251|B.1.1|Gambia|2020	Africa|hCoV-19/South Africa/KRISP-0160/2020|EPI ISL 467510|B.1.5|South Africa|2020-06-01	0.0001365836	Africa
Africa|hCoV-19/Gambia/NPHL-2457/2020|EPI ISL 561252|B.1.1|Gambia|2020-07-21	Africa|hCoV-19/South Africa/KRISP-0160/2020|EPI ISL 467510|B.1.5|South Africa|2020-06-01	0.0002781498	Africa
Africa|hCoV-19/Gambia/NPHL-2458/2020|EPI ISL 561253|B.1.292|Gambia|2020-07-21	Africa|hCoV-19/South Africa/KRISP-0160/2020|EPI ISL 467510|B.1.5|South Africa|2020-06-01	0.0001738690	Africa
Africa|hCoV-19/Gambia/NPHL-2463/2020|EPI ISL 561254|B.1.1|Gambia|2020	Africa|hCoV-19/South Africa/KRISP-0160/2020|EPI ISL 467510|B.1.5|South Africa|2020-06-01	0.0002809725	Africa
Africa|hCoV-19/Gambia/NPHL-2465/2020|EPI ISL 561255|B.1.1|Gambia|2020-07-21	Africa|hCoV-19/South Africa/KRISP-0160/2020|EPI ISL 467510|B.1.5|South Africa|2020-06-01	0.0002781691	Africa
Africa|hCoV-19/Gambia/NPHL-2469/2020|EPI ISL 561256|B.1.5.12|Gambia|2020-07-21	Africa|hCoV-19/South Africa/KRISP-0160/2020|EPI ISL 467510|B.1.5|South Africa|2020-06-01	0.0002433735	Africa
Africa|hCoV-19/Gambia/NPHL-247/2020|EPI ISL 561257|B.1.1.293|Gambia|2020	Africa|hCoV-19/South Africa/KRISP-0160/2020|EPI ISL 467510|B.1.5|South Africa|2020-06-01	0.0002377916	Africa
Africa|hCoV-19/Gambia/NPHL-2470/2020|EPI ISL 561258|B.1.1|Gambia|2020-07-21	Africa|hCoV-19/South Africa/KRISP-0160/2020|EPI ISL 467510|B.1.5|South Africa|2020-06-01	0.0002781595	Africa
Africa|hCoV-19/Gambia/NPHL-2472/2020|EPI ISL 561259|B.1.5.12|Gambia|2020-07-21	Africa|hCoV-19/South Africa/KRISP-0160/2020|EPI ISL 467510|B.1.5|South Africa|2020-06-01	0.0000347609	Africa
Africa|hCoV-19/Gambia/NPHL-2473/2020|EPI ISL 561260|B.1.5.12|Gambia|2020-07-21	Africa|hCoV-19/South Africa/KRISP-0160/2020|EPI ISL 467510|B.1.5|South Africa|2020-06-01	0.0003057507	Africa
Africa|hCoV-19/Gambia/NPHL-2478/2020|EPI ISL 561261|B.1.5.12|Gambia|2020-07-21	Africa|hCoV-19/South Africa/KRISP-0160/2020|EPI ISL 467510|B.1.5|South Africa|2020-06-01	0.0001404799	Africa
Africa|hCoV-19/Gambia/NPHL-2497/2020|EPI ISL 561262|B.1.1.242|Gambia|2020-07-21	Africa|hCoV-19/South Africa/KRISP-0160/2020|EPI ISL 467510|B.1.5|South Africa|2020-06-01	0.0002809707	Africa
Africa|hCoV-19/Gambia/NPHL-2504/2020|EPI ISL 561264|B.1.5.12|Gambia|2020-07-23	Africa|hCoV-19/South Africa/KRISP-0160/2020|EPI ISL 467510|B.1.5|South Africa|2020-06-01	0.0003103585	Africa
Africa|hCoV-19/Gambia/NPHL-2514/2020|EPI ISL 561265|B.1.5.12|Gambia|2020-07-21	Africa|hCoV-19/South Africa/KRISP-0160/2020|EPI ISL 467510|B.1.5|South Africa|2020-06-01	0.0002433760	Africa
Africa|hCoV-19/Gambia/NPHL-2521/2020|EPI ISL 561266|B.1.5.12|Gambia|2020-07-23	Africa|hCoV-19/South Africa/KRISP-0160/2020|EPI ISL 467510|B.1.5|South Africa|2020-06-01	0.0002433660	Africa
Africa|hCoV-19/Gambia/NPHL-2522/2020|EPI ISL 561267|B.1.1.293|Gambia|2020-07-22	Africa|hCoV-19/South Africa/KRISP-0160/2020|EPI ISL 467510|B.1.5|South Africa|2020-06-01	0.0002784014	Africa
Africa|hCoV-19/Gambia/NPHL-2524/2020|EPI ISL 561268|B.1.1|Gambia|2020-07-24	Africa|hCoV-19/South Africa/KRISP-0160/2020|EPI ISL 467510|B.1.5|South Africa|2020-06-01	0.0002717793	Africa
Africa|hCoV-19/Gambia/NPHL-2529/2020|EPI ISL 561269|B.1.1.293|Gambia|2020-07-21	Africa|hCoV-19/South Africa/KRISP-0160/2020|EPI ISL 467510|B.1.5|South Africa|2020-06-01	0.0002433710	Africa
Africa|hCoV-19/Gambia/NPHL-253/2020|EPI ISL 561270|B.1.1.293|Gambia|2020	Africa|hCoV-19/South Africa/KRISP-0160/2020|EPI ISL 467510|B.1.5|South Africa|2020-06-01	0.0002717581	Africa
Africa|hCoV-19/Gambia/NPHL-2537/2020|EPI ISL 561271|B.1.1|Gambia|2020	Africa|hCoV-19/South Africa/KRISP-0160/2020|EPI ISL 467510|B.1.5|South Africa|2020-06-01	0.0003098734	Africa
Africa|hCoV-19/Gambia/NPHL-2538/2020|EPI ISL 561272|B.1.5.12|Gambia|2020-07-21	Africa|hCoV-19/South Africa/KRISP-0160/2020|EPI ISL 467510|B.1.5|South Africa|2020-06-01	0.0002085899	Africa
Africa|hCoV-19/Gambia/NPHL-2550/2020|EPI ISL 561274|B.1.292|Gambia|2020-07-21	Africa|hCoV-19/South Africa/KRISP-0160/2020|EPI ISL 467510|B.1.5|South Africa|2020-06-01	0.0001390536	Africa
Africa|hCoV-19/Gambia/NPHL-2554/2020|EPI ISL 561275|B.1.5.12|Gambia|2020	Africa|hCoV-19/South Africa/KRISP-0160/2020|EPI ISL 467510|B.1.5|South Africa|2020-06-01	0.0001390604	Africa
Africa|hCoV-19/Gambia/NPHL-2555/2020|EPI ISL 561276|B.1.1|Gambia|2020-07-21	Africa|hCoV-19/South Africa/KRISP-0160/2020|EPI ISL 467510|B.1.5|South Africa|2020-06-01	0.0002810515	Africa
Africa|hCoV-19/Gambia/NPHL-256/2020|EPI ISL 561277|B.1.1.293|Gambia|2020	Africa|hCoV-19/South Africa/KRISP-0160/2020|EPI ISL 467510|B.1.5|South Africa|2020-06-01	0.0001698459	Africa
Africa|hCoV-19/Gambia/NPHL-2560/2020|EPI ISL 561278|B.1.1|Gambia|2020	Africa|hCoV-19/South Africa/KRISP-0160/2020|EPI ISL 467510|B.1.5|South Africa|2020-06-01	0.0002781498	Africa
Africa|hCoV-19/Gambia/NPHL-2567/2020|EPI ISL 561279|B.1|Gambia|2020	Africa|hCoV-19/South Africa/KRISP-0160/2020|EPI ISL 467510|B.1.5|South Africa|2020-06-01	0.0003737383	Africa
Africa|hCoV-19/Gambia/NPHL-2573/2020|EPI ISL 561280|B.1.1.293|Gambia|2020	Africa|hCoV-19/South Africa/KRISP-0160/2020|EPI ISL 467510|B.1.5|South Africa|2020-06-01	0.0001390667	Africa
Africa|hCoV-19/Gambia/NPHL-2586/2020|EPI ISL 561281|B.1.5.12|Gambia|2020-07-23	Africa|hCoV-19/South Africa/KRISP-0160/2020|EPI ISL 467510|B.1.5|South Africa|2020-06-01	0.0001404517	Africa
Africa|hCoV-19/Gambia/NPHL-2588/2020|EPI ISL 561282|B.1.1|Gambia|2020	Africa|hCoV-19/South Africa/KRISP-0160/2020|EPI ISL 467510|B.1.5|South Africa|2020-06-01	0.0003057403	Africa
Africa|hCoV-19/Gambia/NPHL-2615/2020|EPI ISL 561283|B.1.1.293|Gambia|2020-08-18	Africa|hCoV-19/South Africa/KRISP-0160/2020|EPI ISL 467510|B.1.5|South Africa|2020-06-01	0.0002717581	Africa
Africa|hCoV-19/Gambia/NPHL-2626/2020|EPI ISL 561284|B.1.1.293|Gambia|2020	Africa|hCoV-19/South Africa/KRISP-0160/2020|EPI ISL 467510|B.1.5|South Africa|2020-06-01	0.0001698476	Africa
Africa|hCoV-19/Gambia/NPHL-2640/2020|EPI ISL 561285|B.1.5.12|Gambia|2020-06-17	Africa|hCoV-19/South Africa/KRISP-0160/2020|EPI ISL 467510|B.1.5|South Africa|2020-06-01	0.0001358555	Africa
Africa|hCoV-19/Gambia/NPHL-266/2020|EPI ISL 561286|B.1.5.12|Gambia|2020	Africa|hCoV-19/South Africa/KRISP-0160/2020|EPI ISL 467510|B.1.5|South Africa|2020-06-01	0.0002086015	Africa
Africa|hCoV-19/Gambia/NPHL-2706/2020|EPI ISL 561287|B.1.292|Gambia|2020	Africa|hCoV-19/South Africa/KRISP-0160/2020|EPI ISL 467510|B.1.5|South Africa|2020-06-01	0.0002037867	Africa
Africa|hCoV-19/Gambia/NPHL-2712/2020|EPI ISL 561288|B.1.5.12|Gambia|2020-08-03	Africa|hCoV-19/South Africa/KRISP-0160/2020|EPI ISL 467510|B.1.5|South Africa|2020-06-01	0.0002377835	Africa
Africa|hCoV-19/Gambia/NPHL-2727/2020|EPI ISL 561289|B.1.5.12|Gambia|2020-08-04	Africa|hCoV-19/South Africa/KRISP-0160/2020|EPI ISL 467510|B.1.5|South Africa|2020-06-01	0.0002377730	Africa
Africa|hCoV-19/Gambia/NPHL-2729/2020|EPI ISL 561290|B.1.1|Gambia|2020-07-23	Africa|hCoV-19/South Africa/KRISP-0160/2020|EPI ISL 467510|B.1.5|South Africa|2020-06-01	0.0002717636	Africa
Africa|hCoV-19/Gambia/NPHL-2736/2020|EPI ISL 561291|B.1.1.242|Gambia|2020-07-25	Africa|hCoV-19/South Africa/KRISP-0160/2020|EPI ISL 467510|B.1.5|South Africa|2020-06-01	0.0003397196	Africa
Africa|hCoV-19/Gambia/NPHL-2759/2020|EPI ISL 561292|B.1.5.12|Gambia|2020-08-07	Africa|hCoV-19/South Africa/KRISP-0160/2020|EPI ISL 467510|B.1.5|South Africa|2020-06-01	0.0002038192	Africa
Africa|hCoV-19/Gambia/NPHL-2762/2020|EPI ISL 561293|B.1.5.12|Gambia|2020-07-25	Africa|hCoV-19/South Africa/KRISP-0160/2020|EPI ISL 467510|B.1.5|South Africa|2020-06-01	0.0002717516	Africa
Africa|hCoV-19/Gambia/NPHL-2767/2020|EPI ISL 561294|B.1.1.293|Gambia|2020-07-25	Africa|hCoV-19/South Africa/KRISP-0160/2020|EPI ISL 467510|B.1.5|South Africa|2020-06-01	0.0003057414	Africa
Africa|hCoV-19/Gambia/NPHL-2768/2020|EPI ISL 561295|B.1.1.293|Gambia|2020-07-27	Africa|hCoV-19/South Africa/KRISP-0160/2020|EPI ISL 467510|B.1.5|South Africa|2020-06-01	0.0002377835	Africa
Africa|hCoV-19/Gambia/NPHL-277/2020|EPI ISL 561296|B.1.5.12|Gambia|2020	Africa|hCoV-19/South Africa/KRISP-0160/2020|EPI ISL 467510|B.1.5|South Africa|2020-06-01	0.0002377787	Africa
Africa|hCoV-19/Gambia/NPHL-2785/2020|EPI ISL 561297|B.1.1.242|Gambia|2020-07-27	Africa|hCoV-19/South Africa/KRISP-0160/2020|EPI ISL 467510|B.1.5|South Africa|2020-06-01	0.0002717619	Africa
Africa|hCoV-19/Gambia/NPHL-2790/2020|EPI ISL 561298|B.1.1.293|Gambia|2020	Africa|hCoV-19/South Africa/KRISP-0160/2020|EPI ISL 467510|B.1.5|South Africa|2020-06-01	0.0003057476	Africa
Africa|hCoV-19/Gambia/NPHL-2825/2020|EPI ISL 561299|B.1.5.12|Gambia|2020	Africa|hCoV-19/South Africa/KRISP-0160/2020|EPI ISL 467510|B.1.5|South Africa|2020-06-01	0.0002377512	Africa
Africa|hCoV-19/Gambia/NPHL-287/2020|EPI ISL 561300|B.1.1.293|Gambia|2020	Africa|hCoV-19/South Africa/KRISP-0160/2020|EPI ISL 467510|B.1.5|South Africa|2020-06-01	0.0002717728	Africa
Africa|hCoV-19/Gambia/NPHL-2889/2020|EPI ISL 561301|B.1.5.12|Gambia|2020	Africa|hCoV-19/South Africa/KRISP-0160/2020|EPI ISL 467510|B.1.5|South Africa|2020-06-01	0.0002766658	Africa
Africa|hCoV-19/Gambia/NPHL-2892/2020|EPI ISL 561302|B.1.5.12|Gambia|2020-09-07	Africa|hCoV-19/South Africa/KRISP-0160/2020|EPI ISL 467510|B.1.5|South Africa|2020-06-01	0.0002766658	Africa
Africa|hCoV-19/Gambia/NPHL-290/2020|EPI ISL 561303|B.1.1.293|Gambia|2020	Africa|hCoV-19/South Africa/KRISP-0160/2020|EPI ISL 467510|B.1.5|South Africa|2020-06-01	0.0002377834	Africa
Africa|hCoV-19/Gambia/NPHL-2909/2020|EPI ISL 561304|B.1.1.293|Gambia|2020-07-26	Africa|hCoV-19/South Africa/KRISP-0160/2020|EPI ISL 467510|B.1.5|South Africa|2020-06-01	0.0002717701	Africa
Africa|hCoV-19/Gambia/NPHL-2984/2020|EPI ISL 561307|B.1.1.293|Gambia|2020	Africa|hCoV-19/South Africa/KRISP-0160/2020|EPI ISL 467510|B.1.5|South Africa|2020-06-01	0.0003057611	Africa
Africa|hCoV-19/Gambia/NPHL-299/2020|EPI ISL 561308|B.1.1.293|Gambia|2020	Africa|hCoV-19/South Africa/KRISP-0160/2020|EPI ISL 467510|B.1.5|South Africa|2020-06-01	0.0002717636	Africa
Africa|hCoV-19/Gambia/NPHL-3047/2020|EPI ISL 561309|B.1.5.12|Gambia|2020-07-28	Africa|hCoV-19/South Africa/KRISP-0160/2020|EPI ISL 467510|B.1.5|South Africa|2020-06-01	0.0002743888	Africa
Africa|hCoV-19/Gambia/NPHL-3055/2020|EPI ISL 561310|B.1.5.12|Gambia|2020-07-17	Africa|hCoV-19/South Africa/KRISP-0160/2020|EPI ISL 467510|B.1.5|South Africa|2020-06-01	0.0002717516	Africa
Africa|hCoV-19/Gambia/NPHL-3062/2020|EPI ISL 561311|B.1.5.12|Gambia|2020	Africa|hCoV-19/South Africa/KRISP-0160/2020|EPI ISL 467510|B.1.5|South Africa|2020-06-01	0.0002743888	Africa
Africa|hCoV-19/Gambia/NPHL-3079/2020|EPI ISL 561312|B.1.5.12|Gambia|2020-07-27	Africa|hCoV-19/South Africa/KRISP-0160/2020|EPI ISL 467510|B.1.5|South Africa|2020-06-01	0.0002766658	Africa
Africa|hCoV-19/Gambia/NPHL-3206/2020|EPI ISL 561313|B.1.1.293|Gambia|2020	Africa|hCoV-19/South Africa/KRISP-0160/2020|EPI ISL 467510|B.1.5|South Africa|2020-06-01	0.0003397345	Africa
Africa|hCoV-19/Gambia/NPHL-3254/2020|EPI ISL 561315|B.1.5.12|Gambia|2020-07-28	Africa|hCoV-19/South Africa/KRISP-0160/2020|EPI ISL 467510|B.1.5|South Africa|2020-06-01	0.0002739849	Africa
Africa|hCoV-19/Gambia/NPHL-3281/2020|EPI ISL 561316|B.1.1|Gambia|2020-07-28	Africa|hCoV-19/South Africa/KRISP-0160/2020|EPI ISL 467510|B.1.5|South Africa|2020-06-01	0.0003872456	Africa
Africa|hCoV-19/Gambia/NPHL-483B/2020|EPI ISL 561318|B.1.1|Gambia|2020	Africa|hCoV-19/South Africa/KRISP-0160/2020|EPI ISL 467510|B.1.5|South Africa|2020-06-01	0.0003874066	Africa
Africa|hCoV-19/Gambia/NPHL-704/2020|EPI ISL 561320|B.1.1.293|Gambia|2020	Africa|hCoV-19/South Africa/KRISP-0160/2020|EPI ISL 467510|B.1.5|South Africa|2020-06-01	0.0004869630	Africa
Africa|hCoV-19/Gambia/NPHL-737/2020|EPI ISL 561323|B.1.1.293|Gambia|2020	Africa|hCoV-19/South Africa/KRISP-0160/2020|EPI ISL 467510|B.1.5|South Africa|2020-06-01	0.0002085942	Africa
Africa|hCoV-19/Gambia/NPHL-748/2020|EPI ISL 561324|B.1.1|Gambia|2020	Africa|hCoV-19/South Africa/KRISP-0160/2020|EPI ISL 467510|B.1.5|South Africa|2020-06-01	0.0002377964	Africa
Africa|hCoV-19/Gambia/NPHL-758/2020|EPI ISL 561326|B.1.1.293|Gambia|2020	Africa|hCoV-19/South Africa/KRISP-0160/2020|EPI ISL 467510|B.1.5|South Africa|2020-06-01	0.0001041939	Africa
Africa|hCoV-19/Gambia/NPHL-760/2020|EPI ISL 561327|B.1.5|Gambia|2020	Africa|hCoV-19/South Africa/KRISP-0160/2020|EPI ISL 467510|B.1.5|South Africa|2020-06-01	0.0000341430	Africa
Africa|hCoV-19/Gambia/NPHL-790/2020|EPI ISL 561329|B.1.5|Gambia|2020	Africa|hCoV-19/South Africa/KRISP-0160/2020|EPI ISL 467510|B.1.5|South Africa|2020-06-01	0.0000000000	Africa
Africa|hCoV-19/Gambia/NPHL-923/2020|EPI ISL 561330|B.1.5.12|Gambia|2020	Africa|hCoV-19/South Africa/KRISP-0160/2020|EPI ISL 467510|B.1.5|South Africa|2020-06-01	0.0001698269	Africa
Africa|hCoV-19/Gambia/NPHL-930/2020|EPI ISL 561331|B.1.5|Gambia|2020	Africa|hCoV-19/South Africa/KRISP-0160/2020|EPI ISL 467510|B.1.5|South Africa|2020-06-01	0.0000344238	Africa
Africa|hCoV-19/Gambia/NPHL-941/2020|EPI ISL 561332|B.1.5.12|Gambia|2020	Africa|hCoV-19/South Africa/KRISP-0160/2020|EPI ISL 467510|B.1.5|South Africa|2020-06-01	0.0002037916	Africa
Africa|hCoV-19/Gambia/NPHL-956/2020|EPI ISL 561334|B.1.5.12|Gambia|2020	Africa|hCoV-19/South Africa/KRISP-0160/2020|EPI ISL 467510|B.1.5|South Africa|2020-06-01	0.0002065510	Africa
Africa|hCoV-19/Ghana/1651 S3/2020|EPI ISL 422387|A.11|Ghana|2020-03-25	Africa|hCoV-19/South Africa/KRISP-0160/2020|EPI ISL 467510|B.1.5|South Africa|2020-06-01	0.0003516726	Africa
Africa|hCoV-19/Ghana/1659 S14/2020|EPI ISL 422405|B.1.220|Ghana|2020-03-25	Africa|hCoV-19/South Africa/KRISP-0160/2020|EPI ISL 467510|B.1.5|South Africa|2020-06-01	0.0000707927	Africa
Africa|hCoV-19/Ghana/2230 S4/2020|EPI ISL 422390|B.40|Ghana|2020-03-25	Africa|hCoV-19/South Africa/KRISP-0160/2020|EPI ISL 467510|B.1.5|South Africa|2020-06-01	0.0002749989	Africa
Africa|hCoV-19/Ghana/2333 S5/2020|EPI ISL 422394|B.1.3|Ghana|2020-03-27	Africa|hCoV-19/South Africa/KRISP-0160/2020|EPI ISL 467510|B.1.5|South Africa|2020-06-01	0.0001731329	Africa
Africa|hCoV-19/Ghana/2573 S27/2020|EPI ISL 515082|A|Ghana|2020-03-29	Africa|hCoV-19/South Africa/KRISP-0160/2020|EPI ISL 467510|B.1.5|South Africa|2020-06-01	0.0004775884	Africa
Africa|hCoV-19/Ghana/2666 S32/2020|EPI ISL 515083|A|Ghana|2020-03-27	Africa|hCoV-19/South Africa/KRISP-0160/2020|EPI ISL 467510|B.1.5|South Africa|2020-06-01	0.0000000000	Africa
Africa|hCoV-19/Ghana/2709 S25/2020|EPI ISL 515084|B.1|Ghana|2020-03-28	Africa|hCoV-19/South Africa/KRISP-0160/2020|EPI ISL 467510|B.1.5|South Africa|2020-06-01	0.0002039620	Africa
Africa|hCoV-19/Ghana/2828 S6/2020|EPI ISL 422397|A.11|Ghana|2020-03-29	Africa|hCoV-19/South Africa/KRISP-0160/2020|EPI ISL 467510|B.1.5|South Africa|2020-06-01	0.0004820986	Africa
Africa|hCoV-19/Ghana/2852 S30/2020|EPI ISL 515085|B.6|Ghana|2020-03-28	Africa|hCoV-19/South Africa/KRISP-0160/2020|EPI ISL 467510|B.1.5|South Africa|2020-06-01	0.0001037020	Africa
Africa|hCoV-19/Ghana/2914 S8/2020|EPI ISL 422399|B.1.1|Ghana|2020-03-30	Africa|hCoV-19/South Africa/KRISP-0160/2020|EPI ISL 467510|B.1.5|South Africa|2020-06-01	0.0001401600	Africa
Africa|hCoV-19/Ghana/34927 S20/2020|EPI ISL 515086|A.11|Ghana|2020-05-23	Africa|hCoV-19/South Africa/KRISP-0160/2020|EPI ISL 467510|B.1.5|South Africa|2020-06-01	0.0003765256	Africa
Africa|hCoV-19/Ghana/34928 S21/2020|EPI ISL 515087|A.11|Ghana|2020-05-23	Africa|hCoV-19/South Africa/KRISP-0160/2020|EPI ISL 467510|B.1.5|South Africa|2020-06-01	0.0004808306	Africa
Africa|hCoV-19/Ghana/34980 S22/2020|EPI ISL 515088|B.1.1|Ghana|2020-05-23	Africa|hCoV-19/South Africa/KRISP-0160/2020|EPI ISL 467510|B.1.5|South Africa|2020-06-01	0.0001398137	Africa
Africa|hCoV-19/Ghana/34983 S40/2020|EPI ISL 515089|B.1.1|Ghana|2020-05-23	Africa|hCoV-19/South Africa/KRISP-0160/2020|EPI ISL 467510|B.1.5|South Africa|2020-06-01	0.0002065247	Africa
Africa|hCoV-19/Ghana/35012 S17/2020|EPI ISL 515090|B.1.1|Ghana|2020-05-23	Africa|hCoV-19/South Africa/KRISP-0160/2020|EPI ISL 467510|B.1.5|South Africa|2020-06-01	0.0001698401	Africa
Africa|hCoV-19/Ghana/35019 S18/2020|EPI ISL 515091|B.1.1|Ghana|2020-05-23	Africa|hCoV-19/South Africa/KRISP-0160/2020|EPI ISL 467510|B.1.5|South Africa|2020-06-01	0.0001040400	Africa
Africa|hCoV-19/Ghana/35183 S24/2020|EPI ISL 515092|A|Ghana|2020-05-24	Africa|hCoV-19/South Africa/KRISP-0160/2020|EPI ISL 467510|B.1.5|South Africa|2020-06-01	0.0000000000	Africa
Africa|hCoV-19/Ghana/35280 S41/2020|EPI ISL 515093|A|Ghana|2020-05-24	Africa|hCoV-19/South Africa/KRISP-0160/2020|EPI ISL 467510|B.1.5|South Africa|2020-06-01	0.0003822121	Africa
Africa|hCoV-19/Ghana/35394 S49/2020|EPI ISL 515094|B.1.1.307|Ghana|2020-05-24	Africa|hCoV-19/South Africa/KRISP-0160/2020|EPI ISL 467510|B.1.5|South Africa|2020-06-01	0.0001390280	Africa
Africa|hCoV-19/Ghana/35466 S19/2020|EPI ISL 515095|B.1.1|Ghana|2020-05-24	Africa|hCoV-19/South Africa/KRISP-0160/2020|EPI ISL 467510|B.1.5|South Africa|2020-06-01	0.0001376300	Africa
Africa|hCoV-19/Ghana/35563 S37/2020|EPI ISL 515096|A.11|Ghana|2020-05-24	Africa|hCoV-19/South Africa/KRISP-0160/2020|EPI ISL 467510|B.1.5|South Africa|2020-06-01	0.0005096143	Africa
Africa|hCoV-19/Ghana/36523 S23/2020|EPI ISL 515097|A|Ghana|2020-05-27	Africa|hCoV-19/South Africa/KRISP-0160/2020|EPI ISL 467510|B.1.5|South Africa|2020-06-01	0.0000345277	Africa
Africa|hCoV-19/Ghana/81216 S36/2020|EPI ISL 515098|A|Ghana|2020-05-20	Africa|hCoV-19/South Africa/KRISP-0160/2020|EPI ISL 467510|B.1.5|South Africa|2020-06-01	0.0004776258	Africa
Africa|hCoV-19/Ghana/81219 S34/2020|EPI ISL 515099|B.1.1|Ghana|2020-05-20	Africa|hCoV-19/South Africa/KRISP-0160/2020|EPI ISL 467510|B.1.5|South Africa|2020-06-01	0.0001032808	Africa
Africa|hCoV-19/Ghana/82879 S48/2020|EPI ISL 515100|B.1|Ghana|2020-05-20	Africa|hCoV-19/South Africa/KRISP-0160/2020|EPI ISL 467510|B.1.5|South Africa|2020-06-01	0.0002046394	Africa
Africa|hCoV-19/Ghana/83637 S29/2020|EPI ISL 515101|B.1.1|Ghana|2020-05-22	Africa|hCoV-19/South Africa/KRISP-0160/2020|EPI ISL 467510|B.1.5|South Africa|2020-06-01	0.0001364458	Africa
Africa|hCoV-19/Ghana/84049 S31/2020|EPI ISL 515102|B.1|Ghana|2020-05-25	Africa|hCoV-19/South Africa/KRISP-0160/2020|EPI ISL 467510|B.1.5|South Africa|2020-06-01	0.0002382357	Africa
Africa|hCoV-19/Ghana/84162 S45/2020|EPI ISL 515103|A|Ghana|2020-04-25	Africa|hCoV-19/South Africa/KRISP-0160/2020|EPI ISL 467510|B.1.5|South Africa|2020-06-01	0.0003474665	Africa
Africa|hCoV-19/Ghana/84182 S43/2020|EPI ISL 515104|B.1.1|Ghana|2020-05-25	Africa|hCoV-19/South Africa/KRISP-0160/2020|EPI ISL 467510|B.1.5|South Africa|2020-06-01	0.0002753670	Africa
Africa|hCoV-19/Ghana/84210 S44/2020|EPI ISL 515105|A|Ghana|2020-05-24	Africa|hCoV-19/South Africa/KRISP-0160/2020|EPI ISL 467510|B.1.5|South Africa|2020-06-01	0.0004109886	Africa
Africa|hCoV-19/Ghana/84218 S47/2020|EPI ISL 515106|A|Ghana|2020-05-25	Africa|hCoV-19/South Africa/KRISP-0160/2020|EPI ISL 467510|B.1.5|South Africa|2020-06-01	0.0004869116	Africa
Africa|hCoV-19/Ghana/84260 S28/2020|EPI ISL 515107|A|Ghana|2020-05-25	Africa|hCoV-19/South Africa/KRISP-0160/2020|EPI ISL 467510|B.1.5|South Africa|2020-06-01	0.0003427746	Africa
Africa|hCoV-19/Ghana/84279 S42/2020|EPI ISL 515108|B.1|Ghana|2020-05-25	Africa|hCoV-19/South Africa/KRISP-0160/2020|EPI ISL 467510|B.1.5|South Africa|2020-06-01	0.0002394416	Africa
Africa|hCoV-19/Ghana/84301 S35/2020|EPI ISL 515109|A.11|Ghana|2020-05-24	Africa|hCoV-19/South Africa/KRISP-0160/2020|EPI ISL 467510|B.1.5|South Africa|2020-06-01	0.0003539918	Africa
Africa|hCoV-19/Ghana/84430 S51/2020|EPI ISL 515110|B.1.1.307|Ghana|2020-05-25	Africa|hCoV-19/South Africa/KRISP-0160/2020|EPI ISL 467510|B.1.5|South Africa|2020-06-01	0.0001364813	Africa
Africa|hCoV-19/Ghana/84438 S50/2020|EPI ISL 515111|A|Ghana|2020-05-24	Africa|hCoV-19/South Africa/KRISP-0160/2020|EPI ISL 467510|B.1.5|South Africa|2020-06-01	0.0003415107	Africa
Africa|hCoV-19/Ghana/84484 S16/2020|EPI ISL 515112|B.1.1|Ghana|2020-05-25	Africa|hCoV-19/South Africa/KRISP-0160/2020|EPI ISL 467510|B.1.5|South Africa|2020-06-01	0.0002086233	Africa
Africa|hCoV-19/Ghana/KATH23/2020|EPI ISL 515181|A.11|Ghana|2020-03-22	Africa|hCoV-19/South Africa/KRISP-0160/2020|EPI ISL 467510|B.1.5|South Africa|2020-06-01	0.0003397312	Africa
Africa|hCoV-19/Ghana/TTH10/2020|EPI ISL 515182|A|Ghana|2020-03-27	Africa|hCoV-19/South Africa/KRISP-0160/2020|EPI ISL 467510|B.1.5|South Africa|2020-06-01	0.0003057207	Africa
Africa|hCoV-19/Ghana/TTH11/2020|EPI ISL 515183|A|Ghana|2020-03-27	Africa|hCoV-19/South Africa/KRISP-0160/2020|EPI ISL 467510|B.1.5|South Africa|2020-06-01	0.0003067415	Africa
Africa|hCoV-19/Ghana/TTH6/2020|EPI ISL 515248|A|Ghana|2020-03-27	Africa|hCoV-19/South Africa/KRISP-0160/2020|EPI ISL 467510|B.1.5|South Africa|2020-06-01	0.0003560363	Africa
Africa|hCoV-19/Kenya/C1092/2020|EPI ISL 457849|B.1.5|Kenya|2020-04-18	Africa|hCoV-19/South Africa/KRISP-0160/2020|EPI ISL 467510|B.1.5|South Africa|2020-06-01	0.0000353684	Africa
Africa|hCoV-19/Kenya/C1102/2020|EPI ISL 568708|B.1.5|Kenya|2020-04-19	Africa|hCoV-19/South Africa/KRISP-0160/2020|EPI ISL 467510|B.1.5|South Africa|2020-06-01	0.0001385401	Africa
Africa|hCoV-19/Kenya/C1162/2020|EPI ISL 457850|B.1.5|Kenya|2020-04-19	Africa|hCoV-19/South Africa/KRISP-0160/2020|EPI ISL 467510|B.1.5|South Africa|2020-06-01	0.0000000000	Africa
Africa|hCoV-19/Kenya/C1216/2020|EPI ISL 457854|B.1.5|Kenya|2020-04-19	Africa|hCoV-19/South Africa/KRISP-0160/2020|EPI ISL 467510|B.1.5|South Africa|2020-06-01	0.0000339618	Africa
Africa|hCoV-19/Kenya/C1292/2020|EPI ISL 457856|B|Kenya|2020-04-20	Africa|hCoV-19/South Africa/KRISP-0160/2020|EPI ISL 467510|B.1.5|South Africa|2020-06-01	0.0000346469	Africa
Africa|hCoV-19/Kenya/C1357/2020|EPI ISL 457858|B.1.5|Kenya|2020-04-20	Africa|hCoV-19/South Africa/KRISP-0160/2020|EPI ISL 467510|B.1.5|South Africa|2020-06-01	0.0000000000	Africa
Africa|hCoV-19/Kenya/C1422/2020|EPI ISL 457861|B.1|Kenya|2020-04-20	Africa|hCoV-19/South Africa/KRISP-0160/2020|EPI ISL 467510|B.1.5|South Africa|2020-06-01	0.0000356759	Africa
Africa|hCoV-19/Kenya/C1499/2020|EPI ISL 457863|B.1.5|Kenya|2020-04-20	Africa|hCoV-19/South Africa/KRISP-0160/2020|EPI ISL 467510|B.1.5|South Africa|2020-06-01	0.0000346437	Africa
Africa|hCoV-19/Kenya/C1646/2020|EPI ISL 457865|B.1.5|Kenya|2020-04-21	Africa|hCoV-19/South Africa/KRISP-0160/2020|EPI ISL 467510|B.1.5|South Africa|2020-06-01	0.0000000000	Africa
Africa|hCoV-19/Kenya/C1739/2020|EPI ISL 457866|B|Kenya|2020-04-22	Africa|hCoV-19/South Africa/KRISP-0160/2020|EPI ISL 467510|B.1.5|South Africa|2020-06-01	0.0000355715	Africa
Africa|hCoV-19/Kenya/C1751/2020|EPI ISL 457867|B.1.5|Kenya|2020-04-22	Africa|hCoV-19/South Africa/KRISP-0160/2020|EPI ISL 467510|B.1.5|South Africa|2020-06-01	0.0000000000	Africa
Africa|hCoV-19/Kenya/C21582/2020|EPI ISL 568872|B.1|Kenya|2020-06-22	Africa|hCoV-19/South Africa/KRISP-0160/2020|EPI ISL 467510|B.1.5|South Africa|2020-06-01	0.0002717517	Africa
Africa|hCoV-19/Kenya/C22/2020|EPI ISL 457845|B.1.5|Kenya|2020-03-17	Africa|hCoV-19/South Africa/KRISP-0160/2020|EPI ISL 467510|B.1.5|South Africa|2020-06-01	0.0000000000	Africa
Africa|hCoV-19/Kenya/C2439/2020|EPI ISL 457877|B.1.5|Kenya|2020-04-24	Africa|hCoV-19/South Africa/KRISP-0160/2020|EPI ISL 467510|B.1.5|South Africa|2020-06-01	0.0000686186	Africa
Africa|hCoV-19/Kenya/C2449/2020|EPI ISL 457878|B.1.5|Kenya|2020-04-24	Africa|hCoV-19/South Africa/KRISP-0160/2020|EPI ISL 467510|B.1.5|South Africa|2020-06-01	0.0000702681	Africa
Africa|hCoV-19/Kenya/C2469/2020|EPI ISL 457879|B.1.5|Kenya|2020-04-24	Africa|hCoV-19/South Africa/KRISP-0160/2020|EPI ISL 467510|B.1.5|South Africa|2020-06-01	0.0000000000	Africa
Africa|hCoV-19/Kenya/C253/2020|EPI ISL 457868|B.1|Kenya|2020-04-03	Africa|hCoV-19/South Africa/KRISP-0160/2020|EPI ISL 467510|B.1.5|South Africa|2020-06-01	0.0000339610	Africa
Africa|hCoV-19/Kenya/C256/2020|EPI ISL 568697|B.1.5|Kenya|2020-04-04	Africa|hCoV-19/South Africa/KRISP-0160/2020|EPI ISL 467510|B.1.5|South Africa|2020-06-01	0.0000705971	Africa
Africa|hCoV-19/Kenya/C2582/2020|EPI ISL 457883|B.1.5|Kenya|2020-04-25	Africa|hCoV-19/South Africa/KRISP-0160/2020|EPI ISL 467510|B.1.5|South Africa|2020-06-01	0.0000699414	Africa
Africa|hCoV-19/Kenya/C2685/2020|EPI ISL 457884|B.1.5|Kenya|2020-04-25	Africa|hCoV-19/South Africa/KRISP-0160/2020|EPI ISL 467510|B.1.5|South Africa|2020-06-01	0.0000680458	Africa
Africa|hCoV-19/Kenya/C2777/2020|EPI ISL 457887|B.1|Kenya|2020-04-26	Africa|hCoV-19/South Africa/KRISP-0160/2020|EPI ISL 467510|B.1.5|South Africa|2020-06-01	0.0000000000	Africa
Africa|hCoV-19/Kenya/C2826/2020|EPI ISL 457891|B.1.5|Kenya|2020-04-27	Africa|hCoV-19/South Africa/KRISP-0160/2020|EPI ISL 467510|B.1.5|South Africa|2020-06-01	0.0000000000	Africa
Africa|hCoV-19/Kenya/C2847/2020|EPI ISL 457892|B.1.5|Kenya|2020-04-27	Africa|hCoV-19/South Africa/KRISP-0160/2020|EPI ISL 467510|B.1.5|South Africa|2020-06-01	0.0000000000	Africa
Africa|hCoV-19/Kenya/C293/2020|EPI ISL 457871|A|Kenya|2020-04-04	Africa|hCoV-19/South Africa/KRISP-0160/2020|EPI ISL 467510|B.1.5|South Africa|2020-06-01	0.0003142148	Africa
Africa|hCoV-19/Kenya/C310/2020|EPI ISL 457874|B.4|Kenya|2020-04-04	Africa|hCoV-19/South Africa/KRISP-0160/2020|EPI ISL 467510|B.1.5|South Africa|2020-06-01	0.0004807674	Africa
Africa|hCoV-19/Kenya/C3129/2020|EPI ISL 457897|B.1.5|Kenya|2020-04-28	Africa|hCoV-19/South Africa/KRISP-0160/2020|EPI ISL 467510|B.1.5|South Africa|2020-06-01	0.0000341423	Africa
Africa|hCoV-19/Kenya/C314/2020|EPI ISL 457875|A|Kenya|2020-04-04	Africa|hCoV-19/South Africa/KRISP-0160/2020|EPI ISL 467510|B.1.5|South Africa|2020-06-01	0.0003736827	Africa
Africa|hCoV-19/Kenya/C316/2020|EPI ISL 457876|B.4|Kenya|2020-04-04	Africa|hCoV-19/South Africa/KRISP-0160/2020|EPI ISL 467510|B.1.5|South Africa|2020-06-01	0.0004852039	Africa
Africa|hCoV-19/Kenya/C3194/2020|EPI ISL 457901|B.1.5|Kenya|2020-04-28	Africa|hCoV-19/South Africa/KRISP-0160/2020|EPI ISL 467510|B.1.5|South Africa|2020-06-01	0.0000699396	Africa
Africa|hCoV-19/Kenya/C3205/2020|EPI ISL 457902|B.1.5|Kenya|2020-04-28	Africa|hCoV-19/South Africa/KRISP-0160/2020|EPI ISL 467510|B.1.5|South Africa|2020-06-01	0.0000000000	Africa
Africa|hCoV-19/Kenya/C3208/2020|EPI ISL 457903|B.1.5|Kenya|2020-04-28	Africa|hCoV-19/South Africa/KRISP-0160/2020|EPI ISL 467510|B.1.5|South Africa|2020-06-01	0.0000000000	Africa
Africa|hCoV-19/Kenya/C3381/2020|EPI ISL 568714|B.1.5|Kenya|2020-04-30	Africa|hCoV-19/South Africa/KRISP-0160/2020|EPI ISL 467510|B.1.5|South Africa|2020-06-01	0.0000343054	Africa
Africa|hCoV-19/Kenya/C3427/2020|EPI ISL 457906|B.1.5|Kenya|2020-04-29	Africa|hCoV-19/South Africa/KRISP-0160/2020|EPI ISL 467510|B.1.5|South Africa|2020-06-01	0.0000685478	Africa
Africa|hCoV-19/Kenya/C3457/2020|EPI ISL 568715|B.1|Kenya|2020-04-30	Africa|hCoV-19/South Africa/KRISP-0160/2020|EPI ISL 467510|B.1.5|South Africa|2020-06-01	0.0001049960	Africa
Africa|hCoV-19/Kenya/C3739/2020|EPI ISL 568717|B.1.5|Kenya|2020-05-04	Africa|hCoV-19/South Africa/KRISP-0160/2020|EPI ISL 467510|B.1.5|South Africa|2020-06-01	0.0000000000	Africa
Africa|hCoV-19/Kenya/C389/2020|EPI ISL 568698|B.1.5|Kenya|2020-04-07	Africa|hCoV-19/South Africa/KRISP-0160/2020|EPI ISL 467510|B.1.5|South Africa|2020-06-01	0.0000000000	Africa
Africa|hCoV-19/Kenya/C3980/2020|EPI ISL 568719|B.1|Kenya|2020-05-05	Africa|hCoV-19/South Africa/KRISP-0160/2020|EPI ISL 467510|B.1.5|South Africa|2020-06-01	0.0000345444	Africa
Africa|hCoV-19/Kenya/C4083/2020|EPI ISL 568721|B.1.5|Kenya|2020-05-05	Africa|hCoV-19/South Africa/KRISP-0160/2020|EPI ISL 467510|B.1.5|South Africa|2020-06-01	0.0000709267	Africa
Africa|hCoV-19/Kenya/C4195/2020|EPI ISL 568723|B.1.5|Kenya|2020-06-05	Africa|hCoV-19/South Africa/KRISP-0160/2020|EPI ISL 467510|B.1.5|South Africa|2020-06-01	0.0000000000	Africa
Africa|hCoV-19/Kenya/C4199/2020|EPI ISL 568724|B.1.5|Kenya|2020-05-06	Africa|hCoV-19/South Africa/KRISP-0160/2020|EPI ISL 467510|B.1.5|South Africa|2020-06-01	0.0000693119	Africa
Africa|hCoV-19/Kenya/C4214/2020|EPI ISL 568725|B.1|Kenya|2020-06-05	Africa|hCoV-19/South Africa/KRISP-0160/2020|EPI ISL 467510|B.1.5|South Africa|2020-06-01	0.0000339595	Africa
Africa|hCoV-19/Kenya/C4419/2020|EPI ISL 568727|B.1|Kenya|2020-05-07	Africa|hCoV-19/South Africa/KRISP-0160/2020|EPI ISL 467510|B.1.5|South Africa|2020-06-01	0.0001019820	Africa
Africa|hCoV-19/Kenya/C4420/2020|EPI ISL 568728|B.1.5|Kenya|2020-05-07	Africa|hCoV-19/South Africa/KRISP-0160/2020|EPI ISL 467510|B.1.5|South Africa|2020-06-01	0.0000699567	Africa
Africa|hCoV-19/Kenya/C4585/2020|EPI ISL 568730|B.1.5|Kenya|2020-05-08	Africa|hCoV-19/South Africa/KRISP-0160/2020|EPI ISL 467510|B.1.5|South Africa|2020-06-01	0.0000343069	Africa
Africa|hCoV-19/Kenya/C460/2020|EPI ISL 457910|B.1.5|Kenya|2020-04-08	Africa|hCoV-19/South Africa/KRISP-0160/2020|EPI ISL 467510|B.1.5|South Africa|2020-06-01	0.0000000000	Africa
Africa|hCoV-19/Kenya/C4691/2020|EPI ISL 568733|B.1.5|Kenya|2020-05-09	Africa|hCoV-19/South Africa/KRISP-0160/2020|EPI ISL 467510|B.1.5|South Africa|2020-06-01	0.0000000000	Africa
Africa|hCoV-19/Kenya/C4710/2020|EPI ISL 568735|B.1.5|Kenya|2020-05-08	Africa|hCoV-19/South Africa/KRISP-0160/2020|EPI ISL 467510|B.1.5|South Africa|2020-06-01	0.0001018906	Africa
Africa|hCoV-19/Kenya/C4717/2020|EPI ISL 568737|B.1.5|Kenya|2020-05-08	Africa|hCoV-19/South Africa/KRISP-0160/2020|EPI ISL 467510|B.1.5|South Africa|2020-06-01	0.0000358742	Africa
Africa|hCoV-19/Kenya/C4872/2020|EPI ISL 568741|B.1.5|Kenya|2020-05-08	Africa|hCoV-19/South Africa/KRISP-0160/2020|EPI ISL 467510|B.1.5|South Africa|2020-06-01	0.0000346324	Africa
Africa|hCoV-19/Kenya/C4895/2020|EPI ISL 568742|B.1.5|Kenya|2020-05-08	Africa|hCoV-19/South Africa/KRISP-0160/2020|EPI ISL 467510|B.1.5|South Africa|2020-06-01	0.0001039918	Africa
Africa|hCoV-19/Kenya/C5008/2020|EPI ISL 568744|B.1|Kenya|2020-05-08	Africa|hCoV-19/South Africa/KRISP-0160/2020|EPI ISL 467510|B.1.5|South Africa|2020-06-01	0.0000353556	Africa
Africa|hCoV-19/Kenya/C5011/2020|EPI ISL 568745|B.1.5|Kenya|2020-05-08	Africa|hCoV-19/South Africa/KRISP-0160/2020|EPI ISL 467510|B.1.5|South Africa|2020-06-01	0.0000693047	Africa
Africa|hCoV-19/Kenya/C5119/2020|EPI ISL 568750|B.1|Kenya|2020-05-09	Africa|hCoV-19/South Africa/KRISP-0160/2020|EPI ISL 467510|B.1.5|South Africa|2020-06-01	0.0000343093	Africa
Africa|hCoV-19/Kenya/C5177/2020|EPI ISL 568752|B.1.5|Kenya|2020-05-09	Africa|hCoV-19/South Africa/KRISP-0160/2020|EPI ISL 467510|B.1.5|South Africa|2020-06-01	0.0000346585	Africa
Africa|hCoV-19/Kenya/C5178/2020|EPI ISL 568753|B.1.5|Kenya|2020-05-09	Africa|hCoV-19/South Africa/KRISP-0160/2020|EPI ISL 467510|B.1.5|South Africa|2020-06-01	0.0000356899	Africa
Africa|hCoV-19/Kenya/C5246/2020|EPI ISL 568754|B.1.5|Kenya|2020-05-09	Africa|hCoV-19/South Africa/KRISP-0160/2020|EPI ISL 467510|B.1.5|South Africa|2020-06-01	0.0000343451	Africa
Africa|hCoV-19/Kenya/C5288/2020|EPI ISL 568755|B.1.5|Kenya|2020-05-10	Africa|hCoV-19/South Africa/KRISP-0160/2020|EPI ISL 467510|B.1.5|South Africa|2020-06-01	0.0001050652	Africa
Africa|hCoV-19/Kenya/C5289/2020|EPI ISL 568756|B.1.5|Kenya|2020-05-10	Africa|hCoV-19/South Africa/KRISP-0160/2020|EPI ISL 467510|B.1.5|South Africa|2020-06-01	0.0000000000	Africa
Africa|hCoV-19/Kenya/C5328/2020|EPI ISL 568760|B.1.5|Kenya|2020-05-10	Africa|hCoV-19/South Africa/KRISP-0160/2020|EPI ISL 467510|B.1.5|South Africa|2020-06-01	0.0000346648	Africa
Africa|hCoV-19/Kenya/C5335/2020|EPI ISL 568762|B.1.5|Kenya|2020-05-10	Africa|hCoV-19/South Africa/KRISP-0160/2020|EPI ISL 467510|B.1.5|South Africa|2020-06-01	0.0000346949	Africa
Africa|hCoV-19/Kenya/C5384/2020|EPI ISL 568764|B.1.5|Kenya|2020-05-10	Africa|hCoV-19/South Africa/KRISP-0160/2020|EPI ISL 467510|B.1.5|South Africa|2020-06-01	0.0001018872	Africa
Africa|hCoV-19/Kenya/C54/2020|EPI ISL 457847|B.1|Kenya|2020-03-24	Africa|hCoV-19/South Africa/KRISP-0160/2020|EPI ISL 467510|B.1.5|South Africa|2020-06-01	0.0000686311	Africa
Africa|hCoV-19/Kenya/C544/2020|EPI ISL 457911|B.1.5|Kenya|2020-04-10	Africa|hCoV-19/South Africa/KRISP-0160/2020|EPI ISL 467510|B.1.5|South Africa|2020-06-01	0.0000000000	Africa
Africa|hCoV-19/Kenya/C5442/2020|EPI ISL 568767|B.1.5|Kenya|2020-05-10	Africa|hCoV-19/South Africa/KRISP-0160/2020|EPI ISL 467510|B.1.5|South Africa|2020-06-01	0.0000686186	Africa
Africa|hCoV-19/Kenya/C569/2020|EPI ISL 568700|B.1|Kenya|2020-04-12	Africa|hCoV-19/South Africa/KRISP-0160/2020|EPI ISL 467510|B.1.5|South Africa|2020-06-01	0.0000353369	Africa
Africa|hCoV-19/Kenya/C5695/2020|EPI ISL 568770|B.1.5|Kenya|2020-05-11	Africa|hCoV-19/South Africa/KRISP-0160/2020|EPI ISL 467510|B.1.5|South Africa|2020-06-01	0.0001029322	Africa
Africa|hCoV-19/Kenya/C5701/2020|EPI ISL 568772|B.1|Kenya|2020-05-11	Africa|hCoV-19/South Africa/KRISP-0160/2020|EPI ISL 467510|B.1.5|South Africa|2020-06-01	0.0000343078	Africa
Africa|hCoV-19/Kenya/C571/2020|EPI ISL 568702|A|Kenya|2020-04-12	Africa|hCoV-19/South Africa/KRISP-0160/2020|EPI ISL 467510|B.1.5|South Africa|2020-06-01	0.0003396967	Africa
Africa|hCoV-19/Kenya/C5767/2020|EPI ISL 568773|B.1.5|Kenya|2020-05-11	Africa|hCoV-19/South Africa/KRISP-0160/2020|EPI ISL 467510|B.1.5|South Africa|2020-06-01	0.0001413564	Africa
Africa|hCoV-19/Kenya/C5811/2020|EPI ISL 568775|B.1.5|Kenya|2020-05-11	Africa|hCoV-19/South Africa/KRISP-0160/2020|EPI ISL 467510|B.1.5|South Africa|2020-06-01	0.0000343078	Africa
Africa|hCoV-19/Kenya/C5813/2020|EPI ISL 568776|B.1|Kenya|2020-05-11	Africa|hCoV-19/South Africa/KRISP-0160/2020|EPI ISL 467510|B.1.5|South Africa|2020-06-01	0.0000346585	Africa
Africa|hCoV-19/Kenya/C5835/2020|EPI ISL 568777|B.1.5|Kenya|2020-05-12	Africa|hCoV-19/South Africa/KRISP-0160/2020|EPI ISL 467510|B.1.5|South Africa|2020-06-01	0.0000692712	Africa
Africa|hCoV-19/Kenya/C587/2020|EPI ISL 457912|B.1.5|Kenya|2020-04-11	Africa|hCoV-19/South Africa/KRISP-0160/2020|EPI ISL 467510|B.1.5|South Africa|2020-06-01	0.0000351794	Africa
Africa|hCoV-19/Kenya/C589/2020|EPI ISL 457913|B.1.5|Kenya|2020-04-11	Africa|hCoV-19/South Africa/KRISP-0160/2020|EPI ISL 467510|B.1.5|South Africa|2020-06-01	0.0000000000	Africa
Africa|hCoV-19/Kenya/C5902/2020|EPI ISL 568779|B.1.5|Kenya|2020-05-12	Africa|hCoV-19/South Africa/KRISP-0160/2020|EPI ISL 467510|B.1.5|South Africa|2020-06-01	0.0000350079	Africa
Africa|hCoV-19/Kenya/C5911/2020|EPI ISL 568780|B.1.5|Kenya|2020-05-12	Africa|hCoV-19/South Africa/KRISP-0160/2020|EPI ISL 467510|B.1.5|South Africa|2020-06-01	0.0000349989	Africa
Africa|hCoV-19/Kenya/C5914/2020|EPI ISL 568782|B.1.5|Kenya|2020-05-12	Africa|hCoV-19/South Africa/KRISP-0160/2020|EPI ISL 467510|B.1.5|South Africa|2020-06-01	0.0000686846	Africa
Africa|hCoV-19/Kenya/C6186/2020|EPI ISL 568787|B.1.5|Kenya|2020-05-13	Africa|hCoV-19/South Africa/KRISP-0160/2020|EPI ISL 467510|B.1.5|South Africa|2020-06-01	0.0001039968	Africa
Africa|hCoV-19/Kenya/C6255/2020|EPI ISL 568790|B.1.1.33|Kenya|2020-05-13	Africa|hCoV-19/South Africa/KRISP-0160/2020|EPI ISL 467510|B.1.5|South Africa|2020-06-01	0.0003090788	Africa
Africa|hCoV-19/Kenya/C6298/2020|EPI ISL 568792|B.1|Kenya|2020-05-13	Africa|hCoV-19/South Africa/KRISP-0160/2020|EPI ISL 467510|B.1.5|South Africa|2020-06-01	0.0000353302	Africa
Africa|hCoV-19/Kenya/C6369/2020|EPI ISL 568794|B.1|Kenya|2020-05-14	Africa|hCoV-19/South Africa/KRISP-0160/2020|EPI ISL 467510|B.1.5|South Africa|2020-06-01	0.0000705637	Africa
Africa|hCoV-19/Kenya/C6380/2020|EPI ISL 568798|B.1.5|Kenya|2020-05-15	Africa|hCoV-19/South Africa/KRISP-0160/2020|EPI ISL 467510|B.1.5|South Africa|2020-06-01	0.0000000000	Africa
Africa|hCoV-19/Kenya/C6384/2020|EPI ISL 568799|B.1|Kenya|2020-05-14	Africa|hCoV-19/South Africa/KRISP-0160/2020|EPI ISL 467510|B.1.5|South Africa|2020-06-01	0.0000346456	Africa
Africa|hCoV-19/Kenya/C639/2020|EPI ISL 568703|B|Kenya|2020-04-14	Africa|hCoV-19/South Africa/KRISP-0160/2020|EPI ISL 467510|B.1.5|South Africa|2020-06-01	0.0002468947	Africa
Africa|hCoV-19/Kenya/C6518/2020|EPI ISL 568803|B.1.5|Kenya|2020-05-14	Africa|hCoV-19/South Africa/KRISP-0160/2020|EPI ISL 467510|B.1.5|South Africa|2020-06-01	0.0001065949	Africa
Africa|hCoV-19/Kenya/C6524/2020|EPI ISL 568805|A|Kenya|2020-05-14	Africa|hCoV-19/South Africa/KRISP-0160/2020|EPI ISL 467510|B.1.5|South Africa|2020-06-01	0.0003836551	Africa
Africa|hCoV-19/Kenya/C656/2020|EPI ISL 457915|B.1.5|Kenya|2020-04-13	Africa|hCoV-19/South Africa/KRISP-0160/2020|EPI ISL 467510|B.1.5|South Africa|2020-06-01	0.0000679266	Africa
Africa|hCoV-19/Kenya/C6564/2020|EPI ISL 568806|B.1.5|Kenya|2020-05-14	Africa|hCoV-19/South Africa/KRISP-0160/2020|EPI ISL 467510|B.1.5|South Africa|2020-06-01	0.0001070296	Africa
Africa|hCoV-19/Kenya/C6878/2020|EPI ISL 568813|B.1.1|Kenya|2020-05-15	Africa|hCoV-19/South Africa/KRISP-0160/2020|EPI ISL 467510|B.1.5|South Africa|2020-06-01	0.0001081381	Africa
Africa|hCoV-19/Kenya/C6914/2020|EPI ISL 568817|B.1|Kenya|2020-05-15	Africa|hCoV-19/South Africa/KRISP-0160/2020|EPI ISL 467510|B.1.5|South Africa|2020-06-01	0.0001412514	Africa
Africa|hCoV-19/Kenya/C7081/2020|EPI ISL 568824|B.1.5|Kenya|2020-05-16	Africa|hCoV-19/South Africa/KRISP-0160/2020|EPI ISL 467510|B.1.5|South Africa|2020-06-01	0.0000360154	Africa
Africa|hCoV-19/Kenya/C713/2020|EPI ISL 457920|B.1.5|Kenya|2020-04-14	Africa|hCoV-19/South Africa/KRISP-0160/2020|EPI ISL 467510|B.1.5|South Africa|2020-06-01	0.0000339610	Africa
Africa|hCoV-19/Kenya/C7579/2020|EPI ISL 568842|A|Kenya|2020-05-16	Africa|hCoV-19/South Africa/KRISP-0160/2020|EPI ISL 467510|B.1.5|South Africa|2020-06-01	0.0003846935	Africa
Africa|hCoV-19/Kenya/C7605/2020|EPI ISL 568847|A|Kenya|2020-05-16	Africa|hCoV-19/South Africa/KRISP-0160/2020|EPI ISL 467510|B.1.5|South Africa|2020-06-01	0.0003773483	Africa
Africa|hCoV-19/Kenya/C787/2020|EPI ISL 457921|B.1.5|Kenya|2020-04-15	Africa|hCoV-19/South Africa/KRISP-0160/2020|EPI ISL 467510|B.1.5|South Africa|2020-06-01	0.0000000000	Africa
Africa|hCoV-19/Kenya/C7949/2020|EPI ISL 568852|B.1|Kenya|2020-05-18	Africa|hCoV-19/South Africa/KRISP-0160/2020|EPI ISL 467510|B.1.5|South Africa|2020-06-01	0.0001415344	Africa
Africa|hCoV-19/Kenya/C815/2020|EPI ISL 568706|B.1|Kenya|2020-04-16	Africa|hCoV-19/South Africa/KRISP-0160/2020|EPI ISL 467510|B.1.5|South Africa|2020-06-01	0.0000706284	Africa
Africa|hCoV-19/Kenya/C8240/2020|EPI ISL 568855|B.1.5|Kenya|2020-05-19	Africa|hCoV-19/South Africa/KRISP-0160/2020|EPI ISL 467510|B.1.5|South Africa|2020-06-01	0.0000710574	Africa
Africa|hCoV-19/Kenya/C926/2020|EPI ISL 457928|B.1.5|Kenya|2020-04-17	Africa|hCoV-19/South Africa/KRISP-0160/2020|EPI ISL 467510|B.1.5|South Africa|2020-06-01	0.0000341628	Africa
Africa|hCoV-19/Kenya/D5/2020|EPI ISL 457999|B.1|Kenya|2020-05-22	Africa|hCoV-19/South Africa/KRISP-0160/2020|EPI ISL 467510|B.1.5|South Africa|2020-06-01	0.0002783791	Africa
Africa|hCoV-19/Kenya/D6/2020|EPI ISL 458000|B.40|Kenya|2020-03-17	Africa|hCoV-19/South Africa/KRISP-0160/2020|EPI ISL 467510|B.1.5|South Africa|2020-06-01	0.0004093148	Africa
Africa|hCoV-19/Kenya/NIC 059/2020|EPI ISL 457827|B.40|Kenya|2020-03	Africa|hCoV-19/South Africa/KRISP-0160/2020|EPI ISL 467510|B.1.5|South Africa|2020-06-01	0.0003402003	Africa
Africa|hCoV-19/Kenya/NIC 084/2020|EPI ISL 457828|B|Kenya|2020-03	Africa|hCoV-19/South Africa/KRISP-0160/2020|EPI ISL 467510|B.1.5|South Africa|2020-06-01	0.0003057268	Africa
Africa|hCoV-19/Kenya/NIC 087/2020|EPI ISL 457829|B.1.1.20|Kenya|2020-03	Africa|hCoV-19/South Africa/KRISP-0160/2020|EPI ISL 467510|B.1.5|South Africa|2020-06-01	0.0001366009	Africa
Africa|hCoV-19/Kenya/NIC 089/2020|EPI ISL 457830|B.1.1.20|Kenya|2020-03	Africa|hCoV-19/South Africa/KRISP-0160/2020|EPI ISL 467510|B.1.5|South Africa|2020-06-01	0.0001409068	Africa
Africa|hCoV-19/Kenya/NIC 168/2020|EPI ISL 457832|B.1.255|Kenya|2020-03	Africa|hCoV-19/South Africa/KRISP-0160/2020|EPI ISL 467510|B.1.5|South Africa|2020-06-01	0.0000692855	Africa
Africa|hCoV-19/Kenya/NIC 187/2020|EPI ISL 457833|B.1.5|Kenya|2020-03-20	Africa|hCoV-19/South Africa/KRISP-0160/2020|EPI ISL 467510|B.1.5|South Africa|2020-06-01	0.0000679220	Africa
Africa|hCoV-19/Kenya/NIC 196/2020|EPI ISL 457834|B.1.1|Kenya|2020-03-21	Africa|hCoV-19/South Africa/KRISP-0160/2020|EPI ISL 467510|B.1.5|South Africa|2020-06-01	0.0001053662	Africa
Africa|hCoV-19/Kenya/NIC 248/2020|EPI ISL 457836|B.40|Kenya|2020-03-23	Africa|hCoV-19/South Africa/KRISP-0160/2020|EPI ISL 467510|B.1.5|South Africa|2020-06-01	0.0002746054	Africa
Africa|hCoV-19/Kenya/NIC 266/2020|EPI ISL 457838|B.6|Kenya|2020-03-24	Africa|hCoV-19/South Africa/KRISP-0160/2020|EPI ISL 467510|B.1.5|South Africa|2020-06-01	0.0003793060	Africa
Africa|hCoV-19/Kenya/NIC 492/2020|EPI ISL 457840|B.1.5|Kenya|2020-03	Africa|hCoV-19/South Africa/KRISP-0160/2020|EPI ISL 467510|B.1.5|South Africa|2020-06-01	0.0000000000	Africa
Africa|hCoV-19/Kenya/NIC 512/2020|EPI ISL 457841|B.1.5|Kenya|2020-03	Africa|hCoV-19/South Africa/KRISP-0160/2020|EPI ISL 467510|B.1.5|South Africa|2020-06-01	0.0000000000	Africa
Africa|hCoV-19/Kenya/NIC 569/2020|EPI ISL 457843|B.1.1|Kenya|2020-03-29	Africa|hCoV-19/South Africa/KRISP-0160/2020|EPI ISL 467510|B.1.5|South Africa|2020-06-01	0.0001358633	Africa
Africa|hCoV-19/Kenya/NIC 593/2020|EPI ISL 457844|B.1.1.316|Kenya|2020-03-29	Africa|hCoV-19/South Africa/KRISP-0160/2020|EPI ISL 467510|B.1.5|South Africa|2020-06-01	0.0001386411	Africa
Africa|hCoV-19/Kenya/S052/2020|EPI ISL 457932|B.4|Kenya|2020-03-14	Africa|hCoV-19/South Africa/KRISP-0160/2020|EPI ISL 467510|B.1.5|South Africa|2020-06-01	0.0004882321	Africa
Africa|hCoV-19/Kenya/S109/2020|EPI ISL 457933|B.4|Kenya|2020-03-23	Africa|hCoV-19/South Africa/KRISP-0160/2020|EPI ISL 467510|B.1.5|South Africa|2020-06-01	0.0004570846	Africa
Africa|hCoV-19/Kenya/S299/2020|EPI ISL 457934|B.1.1.1|Kenya|2020-03-29	Africa|hCoV-19/South Africa/KRISP-0160/2020|EPI ISL 467510|B.1.5|South Africa|2020-06-01	0.0002769379	Africa
Africa|hCoV-19/Madagascar/IP-01650/2020|EPI ISL 508862|B.1|Madagascar|2020-03-20	Africa|hCoV-19/South Africa/KRISP-0160/2020|EPI ISL 467510|B.1.5|South Africa|2020-06-01	0.0001018871	Africa
Africa|hCoV-19/Madagascar/IP-01861/2020|EPI ISL 508863|B.1|Madagascar|2020-03-22	Africa|hCoV-19/South Africa/KRISP-0160/2020|EPI ISL 467510|B.1.5|South Africa|2020-06-01	0.0001018871	Africa
Africa|hCoV-19/Mali/M002593/2020|EPI ISL 487446|A|Mali|2020-04-06	Africa|hCoV-19/South Africa/KRISP-0160/2020|EPI ISL 467510|B.1.5|South Africa|2020-06-01	0.0003736739	Africa
Africa|hCoV-19/Mali/M002615/2020|EPI ISL 487447|A|Mali|2020-04-06	Africa|hCoV-19/South Africa/KRISP-0160/2020|EPI ISL 467510|B.1.5|South Africa|2020-06-01	0.0003057384	Africa
Africa|hCoV-19/Mali/M002616/2020|EPI ISL 487448|A|Mali|2020-04-06	Africa|hCoV-19/South Africa/KRISP-0160/2020|EPI ISL 467510|B.1.5|South Africa|2020-06-01	0.0003063210	Africa
Africa|hCoV-19/Mali/M002618/2020|EPI ISL 487449|A|Mali|2020-04-06	Africa|hCoV-19/South Africa/KRISP-0160/2020|EPI ISL 467510|B.1.5|South Africa|2020-06-01	0.0003736752	Africa
Africa|hCoV-19/Mali/M002644/2020|EPI ISL 487450|A|Mali|2020-04-08	Africa|hCoV-19/South Africa/KRISP-0160/2020|EPI ISL 467510|B.1.5|South Africa|2020-06-01	0.0003736841	Africa
Africa|hCoV-19/Mali/M002659/2020|EPI ISL 487451|A|Mali|2020-04-09	Africa|hCoV-19/South Africa/KRISP-0160/2020|EPI ISL 467510|B.1.5|South Africa|2020-06-01	0.0003396966	Africa
Africa|hCoV-19/Mali/M002663/2020|EPI ISL 487452|A|Mali|2020-04-09	Africa|hCoV-19/South Africa/KRISP-0160/2020|EPI ISL 467510|B.1.5|South Africa|2020-06-01	0.0004076346	Africa
Africa|hCoV-19/Mali/M002667/2020|EPI ISL 487453|B.1|Mali|2020-04-10	Africa|hCoV-19/South Africa/KRISP-0160/2020|EPI ISL 467510|B.1.5|South Africa|2020-06-01	0.0001018871	Africa
Africa|hCoV-19/Mali/M002672/2020|EPI ISL 487454|B|Mali|2020-04-10	Africa|hCoV-19/South Africa/KRISP-0160/2020|EPI ISL 467510|B.1.5|South Africa|2020-06-01	0.0002718173	Africa
Africa|hCoV-19/Mali/M002673/2020|EPI ISL 487455|B.1|Mali|2020-04-10	Africa|hCoV-19/South Africa/KRISP-0160/2020|EPI ISL 467510|B.1.5|South Africa|2020-06-01	0.0001018851	Africa
Africa|hCoV-19/Mali/M002675/2020|EPI ISL 487456|A|Mali|2020-04-10	Africa|hCoV-19/South Africa/KRISP-0160/2020|EPI ISL 467510|B.1.5|South Africa|2020-06-01	0.0003396966	Africa
Africa|hCoV-19/Mali/M002698/2020|EPI ISL 487457|A|Mali|2020-04-12	Africa|hCoV-19/South Africa/KRISP-0160/2020|EPI ISL 467510|B.1.5|South Africa|2020-06-01	0.0002720511	Africa
Africa|hCoV-19/Mali/M002700/2020|EPI ISL 487458|B.1|Mali|2020-04-12	Africa|hCoV-19/South Africa/KRISP-0160/2020|EPI ISL 467510|B.1.5|South Africa|2020-06-01	0.0002387265	Africa
Africa|hCoV-19/Mali/M002703/2020|EPI ISL 487459|B.1|Mali|2020-04-12	Africa|hCoV-19/South Africa/KRISP-0160/2020|EPI ISL 467510|B.1.5|South Africa|2020-06-01	0.0001698154	Africa
Africa|hCoV-19/Mali/M002704/2020|EPI ISL 487460|A|Mali|2020-04-12	Africa|hCoV-19/South Africa/KRISP-0160/2020|EPI ISL 467510|B.1.5|South Africa|2020-06-01	0.0002717342	Africa
Africa|hCoV-19/Mali/M002707/2020|EPI ISL 487461|A|Mali|2020-04-12	Africa|hCoV-19/South Africa/KRISP-0160/2020|EPI ISL 467510|B.1.5|South Africa|2020-06-01	0.0004416520	Africa
Africa|hCoV-19/Mali/M002758/2020|EPI ISL 487462|B.1|Mali|2020-04-13	Africa|hCoV-19/South Africa/KRISP-0160/2020|EPI ISL 467510|B.1.5|South Africa|2020-06-01	0.0002038054	Africa
Africa|hCoV-19/Mali/M002823/2020|EPI ISL 487463|A|Mali|2020-04-14	Africa|hCoV-19/South Africa/KRISP-0160/2020|EPI ISL 467510|B.1.5|South Africa|2020-06-01	0.0003736650	Africa
Africa|hCoV-19/Mali/M002824/2020|EPI ISL 487464|B.1.3|Mali|2020-04-14	Africa|hCoV-19/South Africa/KRISP-0160/2020|EPI ISL 467510|B.1.5|South Africa|2020-06-01	0.0002037957	Africa
Africa|hCoV-19/Mali/M002826/2020|EPI ISL 487465|A|Mali|2020-04-14	Africa|hCoV-19/South Africa/KRISP-0160/2020|EPI ISL 467510|B.1.5|South Africa|2020-06-01	0.0003057207	Africa
Africa|hCoV-19/Mali/M002830/2020|EPI ISL 487466|B.1.275|Mali|2020-04-14	Africa|hCoV-19/South Africa/KRISP-0160/2020|EPI ISL 467510|B.1.5|South Africa|2020-06-01	0.0001698337	Africa
Africa|hCoV-19/Morocco/15N/2020|EPI ISL 458150|B.1.1|Morocco|2020-05-15	Africa|hCoV-19/South Africa/KRISP-0160/2020|EPI ISL 467510|B.1.5|South Africa|2020-06-01	0.0003741808	Africa
Africa|hCoV-19/Morocco/6887/2020|EPI ISL 459965|B.1.1|Morocco|2020-03-03	Africa|hCoV-19/South Africa/KRISP-0160/2020|EPI ISL 467510|B.1.5|South Africa|2020-06-01	0.0001018920	Africa
Africa|hCoV-19/Morocco/6888/2020|EPI ISL 459966|B.1.1|Morocco|2020-03-15	Africa|hCoV-19/South Africa/KRISP-0160/2020|EPI ISL 467510|B.1.5|South Africa|2020-06-01	0.0002038013	Africa
Africa|hCoV-19/Morocco/6889/2020|EPI ISL 459967|B.1.5|Morocco|2020-03-15	Africa|hCoV-19/South Africa/KRISP-0160/2020|EPI ISL 467510|B.1.5|South Africa|2020-06-01	0.0000000000	Africa
Africa|hCoV-19/Morocco/6890/2020|EPI ISL 459968|B.1.5|Morocco|2020-03-17	Africa|hCoV-19/South Africa/KRISP-0160/2020|EPI ISL 467510|B.1.5|South Africa|2020-06-01	0.0000683543	Africa
Africa|hCoV-19/Morocco/6891/2020|EPI ISL 459969|B.1.255|Morocco|2020-03-20	Africa|hCoV-19/South Africa/KRISP-0160/2020|EPI ISL 467510|B.1.5|South Africa|2020-06-01	0.0000686576	Africa
Africa|hCoV-19/Morocco/6892/2020|EPI ISL 459970|B.1.5|Morocco|2020-03-17	Africa|hCoV-19/South Africa/KRISP-0160/2020|EPI ISL 467510|B.1.5|South Africa|2020-06-01	0.0000686970	Africa
Africa|hCoV-19/Morocco/6893/2020|EPI ISL 459971|B.1.153|Morocco|2020-03-18	Africa|hCoV-19/South Africa/KRISP-0160/2020|EPI ISL 467510|B.1.5|South Africa|2020-06-01	0.0002411203	Africa
Africa|hCoV-19/Morocco/6894/2020|EPI ISL 459972|B.1|Morocco|2020-03-20	Africa|hCoV-19/South Africa/KRISP-0160/2020|EPI ISL 467510|B.1.5|South Africa|2020-06-01	0.0002037957	Africa
Africa|hCoV-19/Morocco/6895/2020|EPI ISL 459973|B.1.1|Morocco|2020-03-20	Africa|hCoV-19/South Africa/KRISP-0160/2020|EPI ISL 467510|B.1.5|South Africa|2020-06-01	0.0001358587	Africa
Africa|hCoV-19/Morocco/6897/2020|EPI ISL 459975|B.1.5|Morocco|2020-03-21	Africa|hCoV-19/South Africa/KRISP-0160/2020|EPI ISL 467510|B.1.5|South Africa|2020-06-01	0.0000679243	Africa
Africa|hCoV-19/Morocco/6898/2020|EPI ISL 459976|B.1|Morocco|2020-03-16	Africa|hCoV-19/South Africa/KRISP-0160/2020|EPI ISL 467510|B.1.5|South Africa|2020-06-01	0.0001358642	Africa
Africa|hCoV-19/Morocco/6899/2020|EPI ISL 459977|B.1.1|Morocco|2020-04-21	Africa|hCoV-19/South Africa/KRISP-0160/2020|EPI ISL 467510|B.1.5|South Africa|2020-06-01	0.0001358647	Africa
Africa|hCoV-19/Morocco/6900/2020|EPI ISL 459978|B.1.1.247|Morocco|2020-04-20	Africa|hCoV-19/South Africa/KRISP-0160/2020|EPI ISL 467510|B.1.5|South Africa|2020-06-01	0.0002377883	Africa
Africa|hCoV-19/Morocco/6901/2020|EPI ISL 459979|B.1|Morocco|2020-04-19	Africa|hCoV-19/South Africa/KRISP-0160/2020|EPI ISL 467510|B.1.5|South Africa|2020-06-01	0.0001358523	Africa
Africa|hCoV-19/Morocco/6902/2020|EPI ISL 459980|B.1.1|Morocco|2020-04-19	Africa|hCoV-19/South Africa/KRISP-0160/2020|EPI ISL 467510|B.1.5|South Africa|2020-06-01	0.0002717636	Africa
Africa|hCoV-19/Morocco/6903/2020|EPI ISL 459981|B.1|Morocco|2020-04-19	Africa|hCoV-19/South Africa/KRISP-0160/2020|EPI ISL 467510|B.1.5|South Africa|2020-06-01	0.0002717506	Africa
Africa|hCoV-19/Morocco/6904/2020|EPI ISL 459982|B.1|Morocco|2020-04-18	Africa|hCoV-19/South Africa/KRISP-0160/2020|EPI ISL 467510|B.1.5|South Africa|2020-06-01	0.0002377778	Africa
Africa|hCoV-19/Morocco/6905/2020|EPI ISL 459983|B.1.1|Morocco|2020-04-21	Africa|hCoV-19/South Africa/KRISP-0160/2020|EPI ISL 467510|B.1.5|South Africa|2020-06-01	0.0002038144	Africa
Africa|hCoV-19/Morocco/6906/2020|EPI ISL 459984|B.1.1|Morocco|2020-04-06	Africa|hCoV-19/South Africa/KRISP-0160/2020|EPI ISL 467510|B.1.5|South Africa|2020-06-01	0.0001018920	Africa
Africa|hCoV-19/Morocco/AZ183/2020|EPI ISL 476026|B.1.1|Morocco|2020-05-11	Africa|hCoV-19/South Africa/KRISP-0160/2020|EPI ISL 467510|B.1.5|South Africa|2020-06-01	0.0003057538	Africa
Africa|hCoV-19/Morocco/CA24/2020|EPI ISL 476025|B.1.1|Morocco|2020-05-02	Africa|hCoV-19/South Africa/KRISP-0160/2020|EPI ISL 467510|B.1.5|South Africa|2020-06-01	0.0004077285	Africa
Africa|hCoV-19/Morocco/HMIMV-Rabat102-03/2020|EPI ISL 471456|B.1|Morocco|2020-03-31	Africa|hCoV-19/South Africa/KRISP-0160/2020|EPI ISL 467510|B.1.5|South Africa|2020-06-01	0.0002377769	Africa
Africa|hCoV-19/Morocco/HMIMV-Rabat1025-04/2020|EPI ISL 471457|B.1|Morocco|2020-04-13	Africa|hCoV-19/South Africa/KRISP-0160/2020|EPI ISL 467510|B.1.5|South Africa|2020-06-01	0.0001698303	Africa
Africa|hCoV-19/Morocco/HMIMV-Rabat1429-04/2020|EPI ISL 471458|B.1|Morocco|2020-04-19	Africa|hCoV-19/South Africa/KRISP-0160/2020|EPI ISL 467510|B.1.5|South Africa|2020-06-01	0.0002717636	Africa
Africa|hCoV-19/Morocco/HMIMV-Rabat1435-04/2020|EPI ISL 471459|B.1|Morocco|2020-04-19	Africa|hCoV-19/South Africa/KRISP-0160/2020|EPI ISL 467510|B.1.5|South Africa|2020-06-01	0.0001358555	Africa
Africa|hCoV-19/Morocco/HMIMV-Rabat1462-04/2020|EPI ISL 471460|B.1|Morocco|2020-04-19	Africa|hCoV-19/South Africa/KRISP-0160/2020|EPI ISL 467510|B.1.5|South Africa|2020-06-01	0.0002377778	Africa
Africa|hCoV-19/Morocco/OUA677-19/2020|EPI ISL 451400|B.1.5|Morocco|2020-04-23	Africa|hCoV-19/South Africa/KRISP-0160/2020|EPI ISL 467510|B.1.5|South Africa|2020-06-01	0.0001358615	Africa
Africa|hCoV-19/Morocco/RA85/2020|EPI ISL 467299|B.1|Morocco|2020-05-21	Africa|hCoV-19/South Africa/KRISP-0160/2020|EPI ISL 467510|B.1.5|South Africa|2020-06-01	0.0006117322	Africa
Africa|hCoV-19/Morocco/RMPS-01/2020|EPI ISL 469017|B.1|Morocco|2020-04-13	Africa|hCoV-19/South Africa/KRISP-0160/2020|EPI ISL 467510|B.1.5|South Africa|2020-06-01	0.0001018871	Africa
Africa|hCoV-19/Morocco/RMPS-02/2020|EPI ISL 469049|B.1|Morocco|2020-03-30	Africa|hCoV-19/South Africa/KRISP-0160/2020|EPI ISL 467510|B.1.5|South Africa|2020-06-01	0.0001018916	Africa
Africa|hCoV-19/Morocco/RMPS-03/2020|EPI ISL 469051|B.1|Morocco|2020-04-03	Africa|hCoV-19/South Africa/KRISP-0160/2020|EPI ISL 467510|B.1.5|South Africa|2020-06-01	0.0002037957	Africa
Africa|hCoV-19/Morocco/RMPS-04/2020|EPI ISL 469052|B.1|Morocco|2020-03-30	Africa|hCoV-19/South Africa/KRISP-0160/2020|EPI ISL 467510|B.1.5|South Africa|2020-06-01	0.0001018871	Africa
Africa|hCoV-19/Morocco/RMPS-05/2020|EPI ISL 469053|B.1|Morocco|2020-03-30	Africa|hCoV-19/South Africa/KRISP-0160/2020|EPI ISL 467510|B.1.5|South Africa|2020-06-01	0.0000679234	Africa
Africa|hCoV-19/Morocco/RMPS-06/2020|EPI ISL 469054|B.1|Morocco|2020-04-01	Africa|hCoV-19/South Africa/KRISP-0160/2020|EPI ISL 467510|B.1.5|South Africa|2020-06-01	0.0001018871	Africa
Africa|hCoV-19/Morocco/RMPS-12/2020|EPI ISL 482737|B.1.1|Morocco|2020-05-08	Africa|hCoV-19/South Africa/KRISP-0160/2020|EPI ISL 467510|B.1.5|South Africa|2020-06-01	0.0003078419	Africa
Africa|hCoV-19/Morocco/RMPS-13/2020|EPI ISL 482738|B.1|Morocco|2020-04-10	Africa|hCoV-19/South Africa/KRISP-0160/2020|EPI ISL 467510|B.1.5|South Africa|2020-06-01	0.0001025767	Africa
Africa|hCoV-19/Morocco/RMPS-14/2020|EPI ISL 482739|B.1|Morocco|2020-04-22	Africa|hCoV-19/South Africa/KRISP-0160/2020|EPI ISL 467510|B.1.5|South Africa|2020-06-01	0.0001046153	Africa
Africa|hCoV-19/Morocco/refstage1/2020|EPI ISL 476559|B.1.5|Morocco|2020-02-27	Africa|hCoV-19/South Africa/KRISP-0160/2020|EPI ISL 467510|B.1.5|South Africa|2020-06-01	0.0000000000	Africa
Africa|hCoV-19/Nigeria/AB03-CV135/2020|EPI ISL 527872|B.1.5|Nigeria|2020-05-12	Africa|hCoV-19/South Africa/KRISP-0160/2020|EPI ISL 467510|B.1.5|South Africa|2020-06-01	0.0001373303	Africa
Africa|hCoV-19/Nigeria/ED01-CV155/2020|EPI ISL 527873|B.40|Nigeria|2020-02-21	Africa|hCoV-19/South Africa/KRISP-0160/2020|EPI ISL 467510|B.1.5|South Africa|2020-06-01	0.0004076782	Africa
Africa|hCoV-19/Nigeria/ED02-CV156/2020|EPI ISL 527874|B.40|Nigeria|2020-03-23	Africa|hCoV-19/South Africa/KRISP-0160/2020|EPI ISL 467510|B.1.5|South Africa|2020-06-01	0.0003057268	Africa
Africa|hCoV-19/Nigeria/ED03-CV157/2020|EPI ISL 527875|B.40|Nigeria|2020-03-26	Africa|hCoV-19/South Africa/KRISP-0160/2020|EPI ISL 467510|B.1.5|South Africa|2020-06-01	0.0004558790	Africa
Africa|hCoV-19/Nigeria/ED04-CV158/2020|EPI ISL 527876|A|Nigeria|2020-03-25	Africa|hCoV-19/South Africa/KRISP-0160/2020|EPI ISL 467510|B.1.5|South Africa|2020-06-01	0.0003397032	Africa
Africa|hCoV-19/Nigeria/ED06-CV159/2020|EPI ISL 527877|A|Nigeria|2020-03-25	Africa|hCoV-19/South Africa/KRISP-0160/2020|EPI ISL 467510|B.1.5|South Africa|2020-06-01	0.0003509060	Africa
Africa|hCoV-19/Nigeria/ED07-CV160/2020|EPI ISL 527878|B.40|Nigeria|2020-03-31	Africa|hCoV-19/South Africa/KRISP-0160/2020|EPI ISL 467510|B.1.5|South Africa|2020-06-01	0.0004417083	Africa
Africa|hCoV-19/Nigeria/ED1010-CV215/2020|EPI ISL 527879|B.1.1.229|Nigeria|2020-05-04	Africa|hCoV-19/South Africa/KRISP-0160/2020|EPI ISL 467510|B.1.5|South Africa|2020-06-01	0.0001698309	Africa
Africa|hCoV-19/Nigeria/ED18-CV161/2020|EPI ISL 527880|B.1.5|Nigeria|2020-03-25	Africa|hCoV-19/South Africa/KRISP-0160/2020|EPI ISL 467510|B.1.5|South Africa|2020-06-01	0.0000340373	Africa
Africa|hCoV-19/Nigeria/ED20-CV162/2020|EPI ISL 527881|B.1|Nigeria|2020-03-30	Africa|hCoV-19/South Africa/KRISP-0160/2020|EPI ISL 467510|B.1.5|South Africa|2020-06-01	0.0001018871	Africa
Africa|hCoV-19/Nigeria/ED25-CV163/2020|EPI ISL 527882|B.1.5|Nigeria|2020-05-09	Africa|hCoV-19/South Africa/KRISP-0160/2020|EPI ISL 467510|B.1.5|South Africa|2020-06-01	0.0000339595	Africa
Africa|hCoV-19/Nigeria/ED32-CV164/2020|EPI ISL 527883|B.1.5|Nigeria|2020-05-18	Africa|hCoV-19/South Africa/KRISP-0160/2020|EPI ISL 467510|B.1.5|South Africa|2020-06-01	0.0000342616	Africa
Africa|hCoV-19/Nigeria/ED46-CV165/2020|EPI ISL 527884|B.1.1.229|Nigeria|2020-04-24	Africa|hCoV-19/South Africa/KRISP-0160/2020|EPI ISL 467510|B.1.5|South Africa|2020-06-01	0.0002377843	Africa
Africa|hCoV-19/Nigeria/ED48-CV193/2020|EPI ISL 527885|B.1.5|Nigeria|2020-04-26	Africa|hCoV-19/South Africa/KRISP-0160/2020|EPI ISL 467510|B.1.5|South Africa|2020-06-01	0.0000000000	Africa
Africa|hCoV-19/Nigeria/EK025-CV58/2020|EPI ISL 487098|B.1.1.71|Nigeria|2020-04-19	Africa|hCoV-19/South Africa/KRISP-0160/2020|EPI ISL 467510|B.1.5|South Africa|2020-06-01	0.0002435804	Africa
Africa|hCoV-19/Nigeria/EK084-CV50/2020|EPI ISL 487105|B.1.1.71|Nigeria|2020-04-23	Africa|hCoV-19/South Africa/KRISP-0160/2020|EPI ISL 467510|B.1.5|South Africa|2020-06-01	0.0002377824	Africa
Africa|hCoV-19/Nigeria/EK220-CV54/2020|EPI ISL 487102|B.1.1|Nigeria|2020-05-14	Africa|hCoV-19/South Africa/KRISP-0160/2020|EPI ISL 467510|B.1.5|South Africa|2020-06-01	0.0002040556	Africa
Africa|hCoV-19/Nigeria/EK254-CV60/2020|EPI ISL 487096|B.1.1|Nigeria|2020-05-19	Africa|hCoV-19/South Africa/KRISP-0160/2020|EPI ISL 467510|B.1.5|South Africa|2020-06-01	0.0002094759	Africa
Africa|hCoV-19/Nigeria/EK291-CV115/2020|EPI ISL 527887|B.1.1|Nigeria|2020-06-02	Africa|hCoV-19/South Africa/KRISP-0160/2020|EPI ISL 467510|B.1.5|South Africa|2020-06-01	0.0002377987	Africa
Africa|hCoV-19/Nigeria/KW017-CV24/2020|EPI ISL 455362|B.1.255|Nigeria|2020-04-10	Africa|hCoV-19/South Africa/KRISP-0160/2020|EPI ISL 467510|B.1.5|South Africa|2020-06-01	0.0001358582	Africa
Africa|hCoV-19/Nigeria/KW298-CV48/2020|EPI ISL 487107|A|Nigeria|2020-05-08	Africa|hCoV-19/South Africa/KRISP-0160/2020|EPI ISL 467510|B.1.5|South Africa|2020-06-01	0.0003736663	Africa
Africa|hCoV-19/Nigeria/KW326-CV52/2020|EPI ISL 487103|B.1.1|Nigeria|2020-05-09	Africa|hCoV-19/South Africa/KRISP-0160/2020|EPI ISL 467510|B.1.5|South Africa|2020-06-01	0.0001707779	Africa
Africa|hCoV-19/Nigeria/Lagos01/2020|EPI ISL 413550|B.1.1|Nigeria|2020-02-27	Africa|hCoV-19/South Africa/KRISP-0160/2020|EPI ISL 467510|B.1.5|South Africa|2020-06-01	0.0001375906	Africa
Africa|hCoV-19/Nigeria/NG57752/2020|EPI ISL 462992|B.1.1|Nigeria|2020-03	Africa|hCoV-19/South Africa/KRISP-0160/2020|EPI ISL 467510|B.1.5|South Africa|2020-06-01	0.0001700387	Africa
Africa|hCoV-19/Nigeria/OG007-CV22/2020|EPI ISL 455412|B.40|Nigeria|2020-03-29	Africa|hCoV-19/South Africa/KRISP-0160/2020|EPI ISL 467510|B.1.5|South Africa|2020-06-01	0.0003397184	Africa
Africa|hCoV-19/Nigeria/ON191-CV49/2020|EPI ISL 487106|B.1.246|Nigeria|2020-06-30	Africa|hCoV-19/South Africa/KRISP-0160/2020|EPI ISL 467510|B.1.5|South Africa|2020-06-01	0.0002047902	Africa
Africa|hCoV-19/Nigeria/ON505-CV43/2020|EPI ISL 487112|B.1.246|Nigeria|2020-05-24	Africa|hCoV-19/South Africa/KRISP-0160/2020|EPI ISL 467510|B.1.5|South Africa|2020-06-01	0.0002717387	Africa
Africa|hCoV-19/Nigeria/ON507-CV44/2020|EPI ISL 487111|B.1.1.10|Nigeria|2020-05-24	Africa|hCoV-19/South Africa/KRISP-0160/2020|EPI ISL 467510|B.1.5|South Africa|2020-06-01	0.0003061292	Africa
Africa|hCoV-19/Nigeria/ON595-CV121/2020|EPI ISL 527888|B.1.1.90|Nigeria|2020-06-03	Africa|hCoV-19/South Africa/KRISP-0160/2020|EPI ISL 467510|B.1.5|South Africa|2020-06-01	0.0002717701	Africa
Africa|hCoV-19/Nigeria/ON705-CV153/2020|EPI ISL 527889|B.1.1.1|Nigeria|2020-06-09	Africa|hCoV-19/South Africa/KRISP-0160/2020|EPI ISL 467510|B.1.5|South Africa|2020-06-01	0.0003736992	Africa
Africa|hCoV-19/Nigeria/ON752-CV144/2020|EPI ISL 527890|B.1|Nigeria|2020-06-11	Africa|hCoV-19/South Africa/KRISP-0160/2020|EPI ISL 467510|B.1.5|South Africa|2020-06-01	0.0002379362	Africa
Africa|hCoV-19/Nigeria/ON920-CV152/2020|EPI ISL 527891|B.1.1.220|Nigeria|2020-06-16	Africa|hCoV-19/South Africa/KRISP-0160/2020|EPI ISL 467510|B.1.5|South Africa|2020-06-01	0.0002720843	Africa
Africa|hCoV-19/Nigeria/ON969-CV145/2020|EPI ISL 527892|B.1.1|Nigeria|2020-06-17	Africa|hCoV-19/South Africa/KRISP-0160/2020|EPI ISL 467510|B.1.5|South Africa|2020-06-01	0.0002717875	Africa
Africa|hCoV-19/Nigeria/OS016-CV3/2020|EPI ISL 455413|B.40|Nigeria|2020-03-27	Africa|hCoV-19/South Africa/KRISP-0160/2020|EPI ISL 467510|B.1.5|South Africa|2020-06-01	0.0003066433	Africa
Africa|hCoV-19/Nigeria/OS030-CV5/2020|EPI ISL 455415|A|Nigeria|2020-03-29	Africa|hCoV-19/South Africa/KRISP-0160/2020|EPI ISL 467510|B.1.5|South Africa|2020-06-01	0.0004578153	Africa
Africa|hCoV-19/Nigeria/OS055-CV8/2020|EPI ISL 455418|A|Nigeria|2020-03-29	Africa|hCoV-19/South Africa/KRISP-0160/2020|EPI ISL 467510|B.1.5|South Africa|2020-06-01	0.0004535663	Africa
Africa|hCoV-19/Nigeria/OS060-CV9/2020|EPI ISL 455419|B.1|Nigeria|2020-03-29	Africa|hCoV-19/South Africa/KRISP-0160/2020|EPI ISL 467510|B.1.5|South Africa|2020-06-01	0.0002398197	Africa
Africa|hCoV-19/Nigeria/OS070-CV11/2020|EPI ISL 455422|A|Nigeria|2020-03-29	Africa|hCoV-19/South Africa/KRISP-0160/2020|EPI ISL 467510|B.1.5|South Africa|2020-06-01	0.0004416432	Africa
Africa|hCoV-19/Nigeria/OS085-CV14/2020|EPI ISL 455424|A|Nigeria|2020-03-29	Africa|hCoV-19/South Africa/KRISP-0160/2020|EPI ISL 467510|B.1.5|South Africa|2020-06-01	0.0003396966	Africa
Africa|hCoV-19/Nigeria/OS125-CV20/2020|EPI ISL 455427|A|Nigeria|2020-03-29	Africa|hCoV-19/South Africa/KRISP-0160/2020|EPI ISL 467510|B.1.5|South Africa|2020-06-01	0.0004595939	Africa
Africa|hCoV-19/Nigeria/OS294-CV42/2020|EPI ISL 487113|B.1.5|Nigeria|2020-04-23	Africa|hCoV-19/South Africa/KRISP-0160/2020|EPI ISL 467510|B.1.5|South Africa|2020-06-01	0.0001018892	Africa
Africa|hCoV-19/Nigeria/OS524-CV45/2020|EPI ISL 487110|B.1.22|Nigeria|2020-05-11	Africa|hCoV-19/South Africa/KRISP-0160/2020|EPI ISL 467510|B.1.5|South Africa|2020-06-01	0.0002037957	Africa
Africa|hCoV-19/Nigeria/OS589-CV46/2020|EPI ISL 487109|B.1.22|Nigeria|2020-05-29	Africa|hCoV-19/South Africa/KRISP-0160/2020|EPI ISL 467510|B.1.5|South Africa|2020-06-01	0.0002378497	Africa
Africa|hCoV-19/Nigeria/OY008-CV29/2020|EPI ISL 455429|B.1|Nigeria|2020-03-27	Africa|hCoV-19/South Africa/KRISP-0160/2020|EPI ISL 467510|B.1.5|South Africa|2020-06-01	0.0001018871	Africa
Africa|hCoV-19/Nigeria/OY045A-CV35/2020|EPI ISL 455431|B.40|Nigeria|2020-04-02	Africa|hCoV-19/South Africa/KRISP-0160/2020|EPI ISL 467510|B.1.5|South Africa|2020-06-01	0.0003057995	Africa
Africa|hCoV-19/Nigeria/OY094-CV57/2020|EPI ISL 487099|B.1.1.102|Nigeria|2020-04-24	Africa|hCoV-19/South Africa/KRISP-0160/2020|EPI ISL 467510|B.1.5|South Africa|2020-06-01	0.0001698418	Africa
Africa|hCoV-19/Nigeria/OY175-CV51/2020|EPI ISL 487104|B.1|Nigeria|2020-05-03	Africa|hCoV-19/South Africa/KRISP-0160/2020|EPI ISL 467510|B.1.5|South Africa|2020-06-01	0.0002068685	Africa
Africa|hCoV-19/Nigeria/OY233-CV66/2020|EPI ISL 487091|B.1.246|Nigeria|2020-05-13	Africa|hCoV-19/South Africa/KRISP-0160/2020|EPI ISL 467510|B.1.5|South Africa|2020-06-01	0.0003736889	Africa
Africa|hCoV-19/Nigeria/OY260-CV55/2020|EPI ISL 487101|B.1.265|Nigeria|2020-05-16	Africa|hCoV-19/South Africa/KRISP-0160/2020|EPI ISL 467510|B.1.5|South Africa|2020-06-01	0.0002717387	Africa
Africa|hCoV-19/Nigeria/OY592-CV167/2020|EPI ISL 527898|B.1.265|Nigeria|2020-06-10	Africa|hCoV-19/South Africa/KRISP-0160/2020|EPI ISL 467510|B.1.5|South Africa|2020-06-01	0.0003737106	Africa
Africa|hCoV-19/Nigeria/OY595-CV168/2020|EPI ISL 527899|B.1.265|Nigeria|2020-06-09	Africa|hCoV-19/South Africa/KRISP-0160/2020|EPI ISL 467510|B.1.5|South Africa|2020-06-01	0.0003864554	Africa
Africa|hCoV-19/Nigeria/OY598-CV169/2020|EPI ISL 527900|B.1.1|Nigeria|2020-06-09	Africa|hCoV-19/South Africa/KRISP-0160/2020|EPI ISL 467510|B.1.5|South Africa|2020-06-01	0.0003824659	Africa
Africa|hCoV-19/Nigeria/OY605-CV170/2020|EPI ISL 527901|B.1.1|Nigeria|2020-06-12	Africa|hCoV-19/South Africa/KRISP-0160/2020|EPI ISL 467510|B.1.5|South Africa|2020-06-01	0.0004076798	Africa
Africa|hCoV-19/Nigeria/OY608-CV172/2020|EPI ISL 527903|B.1.1|Nigeria|2020-06-11	Africa|hCoV-19/South Africa/KRISP-0160/2020|EPI ISL 467510|B.1.5|South Africa|2020-06-01	0.0002744010	Africa
Africa|hCoV-19/Nigeria/OY612-CV173/2020|EPI ISL 527904|B.1.1|Nigeria|2020-06-13	Africa|hCoV-19/South Africa/KRISP-0160/2020|EPI ISL 467510|B.1.5|South Africa|2020-06-01	0.0002720047	Africa
Africa|hCoV-19/Nigeria/OY616-CV174/2020|EPI ISL 527905|B.1.1|Nigeria|2020-06-12	Africa|hCoV-19/South Africa/KRISP-0160/2020|EPI ISL 467510|B.1.5|South Africa|2020-06-01	0.0004082904	Africa
Africa|hCoV-19/Nigeria/OY625-CV182/2020|EPI ISL 527909|B.1.1|Nigeria|2020-06-13	Africa|hCoV-19/South Africa/KRISP-0160/2020|EPI ISL 467510|B.1.5|South Africa|2020-06-01	0.0002750433	Africa
Africa|hCoV-19/Nigeria/OY626-CV183/2020|EPI ISL 527910|B.1.1|Nigeria|2020-06-13	Africa|hCoV-19/South Africa/KRISP-0160/2020|EPI ISL 467510|B.1.5|South Africa|2020-06-01	0.0002739977	Africa
Africa|hCoV-19/Nigeria/OY627-CV184/2020|EPI ISL 527911|B.1.1|Nigeria|2020-06-13	Africa|hCoV-19/South Africa/KRISP-0160/2020|EPI ISL 467510|B.1.5|South Africa|2020-06-01	0.0001359126	Africa
Africa|hCoV-19/Nigeria/OY628-CV185/2020|EPI ISL 527912|B.1.1|Nigeria|2020-06-13	Africa|hCoV-19/South Africa/KRISP-0160/2020|EPI ISL 467510|B.1.5|South Africa|2020-06-01	0.0003737232	Africa
Africa|hCoV-19/Nigeria/OY633-CV189/2020|EPI ISL 527914|B.1.1.71|Nigeria|2020-06-16	Africa|hCoV-19/South Africa/KRISP-0160/2020|EPI ISL 467510|B.1.5|South Africa|2020-06-01	0.0003397265	Africa
Africa|hCoV-19/Nigeria/OY636-CV192/2020|EPI ISL 527915|B.1.1|Nigeria|2020-06-17	Africa|hCoV-19/South Africa/KRISP-0160/2020|EPI ISL 467510|B.1.5|South Africa|2020-06-01	0.0002377730	Africa
Africa|hCoV-19/Senegal/003/2020|EPI ISL 418206|B.1.356|Senegal|2020-02-28	Africa|hCoV-19/South Africa/KRISP-0160/2020|EPI ISL 467510|B.1.5|South Africa|2020-06-01	0.0001361945	Africa
Africa|hCoV-19/Senegal/016/2020|EPI ISL 418207|B.1.356|Senegal|2020-03-02	Africa|hCoV-19/South Africa/KRISP-0160/2020|EPI ISL 467510|B.1.5|South Africa|2020-06-01	0.0001358523	Africa
Africa|hCoV-19/Senegal/020/2020|EPI ISL 418208|B.1.356|Senegal|2020-03-04	Africa|hCoV-19/South Africa/KRISP-0160/2020|EPI ISL 467510|B.1.5|South Africa|2020-06-01	0.0001362362	Africa
Africa|hCoV-19/Senegal/026/2020|EPI ISL 418209|B.1.356|Senegal|2020-03-03	Africa|hCoV-19/South Africa/KRISP-0160/2020|EPI ISL 467510|B.1.5|South Africa|2020-06-01	0.0001698188	Africa
Africa|hCoV-19/Senegal/073/2020|EPI ISL 418210|B.1|Senegal|2020-03-10	Africa|hCoV-19/South Africa/KRISP-0160/2020|EPI ISL 467510|B.1.5|South Africa|2020-06-01	0.0000339610	Africa
Africa|hCoV-19/Senegal/082/2020|EPI ISL 418211|B.1|Senegal|2020-03-11	Africa|hCoV-19/South Africa/KRISP-0160/2020|EPI ISL 467510|B.1.5|South Africa|2020-06-01	0.0000339771	Africa
Africa|hCoV-19/Senegal/087/2020|EPI ISL 418212|B.1|Senegal|2020-03-11	Africa|hCoV-19/South Africa/KRISP-0160/2020|EPI ISL 467510|B.1.5|South Africa|2020-06-01	0.0000340639	Africa
Africa|hCoV-19/Senegal/094/2020|EPI ISL 418213|B.1|Senegal|2020-03-12	Africa|hCoV-19/South Africa/KRISP-0160/2020|EPI ISL 467510|B.1.5|South Africa|2020-06-01	0.0000679880	Africa
Africa|hCoV-19/Senegal/102/2020|EPI ISL 418214|B.1|Senegal|2020-03-12	Africa|hCoV-19/South Africa/KRISP-0160/2020|EPI ISL 467510|B.1.5|South Africa|2020-06-01	0.0000352799	Africa
Africa|hCoV-19/Senegal/119/2020|EPI ISL 418215|B.1|Senegal|2020-03-12	Africa|hCoV-19/South Africa/KRISP-0160/2020|EPI ISL 467510|B.1.5|South Africa|2020-06-01	0.0001026876	Africa
Africa|hCoV-19/Senegal/1351/2020|EPI ISL 480556|B.6|Senegal|2020-03-28	Africa|hCoV-19/South Africa/KRISP-0160/2020|EPI ISL 467510|B.1.5|South Africa|2020-06-01	0.0003064272	Africa
Africa|hCoV-19/Senegal/136/2020|EPI ISL 418216|A.2|Senegal|2020-03-13	Africa|hCoV-19/South Africa/KRISP-0160/2020|EPI ISL 467510|B.1.5|South Africa|2020-06-01	0.0004076608	Africa
Africa|hCoV-19/Senegal/139/2020|EPI ISL 418217|B.1|Senegal|2020-03-13	Africa|hCoV-19/South Africa/KRISP-0160/2020|EPI ISL 467510|B.1.5|South Africa|2020-06-01	0.0000683607	Africa
Africa|hCoV-19/Senegal/1683/2020|EPI ISL 480783|B.1|Senegal|2020-03-31	Africa|hCoV-19/South Africa/KRISP-0160/2020|EPI ISL 467510|B.1.5|South Africa|2020-06-01	0.0000680845	Africa
Africa|hCoV-19/Senegal/1749/2020|EPI ISL 480787|B.1|Senegal|2020-03-31	Africa|hCoV-19/South Africa/KRISP-0160/2020|EPI ISL 467510|B.1.5|South Africa|2020-06-01	0.0000682292	Africa
Africa|hCoV-19/Senegal/1966/2020|EPI ISL 480789|A.11|Senegal|2020-04-01	Africa|hCoV-19/South Africa/KRISP-0160/2020|EPI ISL 467510|B.1.5|South Africa|2020-06-01	0.0003738441	Africa
Africa|hCoV-19/Senegal/2840/2020|EPI ISL 481220|B.1|Senegal|2020-04-06	Africa|hCoV-19/South Africa/KRISP-0160/2020|EPI ISL 467510|B.1.5|South Africa|2020-06-01	0.0002796583	Africa
Africa|hCoV-19/Senegal/2865/2020|EPI ISL 481234|B.1|Senegal|2020-04-07	Africa|hCoV-19/South Africa/KRISP-0160/2020|EPI ISL 467510|B.1.5|South Africa|2020-06-01	0.0002771024	Africa
Africa|hCoV-19/Senegal/306/2020|EPI ISL 420069|B.3|Senegal|2020-03-17	Africa|hCoV-19/South Africa/KRISP-0160/2020|EPI ISL 467510|B.1.5|South Africa|2020-06-01	0.0002037923	Africa
Africa|hCoV-19/Senegal/315/2020|EPI ISL 420070|B.1|Senegal|2020-03-17	Africa|hCoV-19/South Africa/KRISP-0160/2020|EPI ISL 467510|B.1.5|South Africa|2020-06-01	0.0001018826	Africa
Africa|hCoV-19/Senegal/328/2020|EPI ISL 420071|B.1|Senegal|2020-03-17	Africa|hCoV-19/South Africa/KRISP-0160/2020|EPI ISL 467510|B.1.5|South Africa|2020-06-01	0.0003467794	Africa
Africa|hCoV-19/Senegal/3331/2020|EPI ISL 481235|B.1.5|Senegal|2020-04-09	Africa|hCoV-19/South Africa/KRISP-0160/2020|EPI ISL 467510|B.1.5|South Africa|2020-06-01	0.0000339860	Africa
Africa|hCoV-19/Senegal/370/2020|EPI ISL 420072|B.1|Senegal|2020-03-18	Africa|hCoV-19/South Africa/KRISP-0160/2020|EPI ISL 467510|B.1.5|South Africa|2020-06-01	0.0001362052	Africa
Africa|hCoV-19/Senegal/382/2020|EPI ISL 420073|B.1|Senegal|2020-03-19	Africa|hCoV-19/South Africa/KRISP-0160/2020|EPI ISL 467510|B.1.5|South Africa|2020-06-01	0.0001358642	Africa
Africa|hCoV-19/Senegal/45436/2020|EPI ISL 498238|B.1.1|Senegal|2020-05-27	Africa|hCoV-19/South Africa/KRISP-0160/2020|EPI ISL 467510|B.1.5|South Africa|2020-06-01	0.0002038836	Africa
Africa|hCoV-19/Senegal/45557/2020|EPI ISL 498239|B.1.1|Senegal|2020-05-27	Africa|hCoV-19/South Africa/KRISP-0160/2020|EPI ISL 467510|B.1.5|South Africa|2020-06-01	0.0003081201	Africa
Africa|hCoV-19/Senegal/52357/2020|EPI ISL 498240|B.1.5.12|Senegal|2020-06-03	Africa|hCoV-19/South Africa/KRISP-0160/2020|EPI ISL 467510|B.1.5|South Africa|2020-06-01	0.0003218502	Africa
Africa|hCoV-19/Senegal/52907/2020|EPI ISL 498241|B.1.5.12|Senegal|2020-06-05	Africa|hCoV-19/South Africa/KRISP-0160/2020|EPI ISL 467510|B.1.5|South Africa|2020-06-01	0.0005270308	Africa
Africa|hCoV-19/Senegal/55499/2020|EPI ISL 498242|B.1.5|Senegal|2020-06-07	Africa|hCoV-19/South Africa/KRISP-0160/2020|EPI ISL 467510|B.1.5|South Africa|2020-06-01	0.0001361004	Africa
Africa|hCoV-19/Senegal/55703/2020|EPI ISL 477148|B.1.356|Senegal|2020-06-07	Africa|hCoV-19/South Africa/KRISP-0160/2020|EPI ISL 467510|B.1.5|South Africa|2020-06-01	0.0002462434	Africa
Africa|hCoV-19/Senegal/55728/2020|EPI ISL 477150|B.1.5.12|Senegal|2020-06-07	Africa|hCoV-19/South Africa/KRISP-0160/2020|EPI ISL 467510|B.1.5|South Africa|2020-06-01	0.0002055737	Africa
Africa|hCoV-19/Senegal/55738/2020|EPI ISL 477141|B.1.5.12|Senegal|2020-06-07	Africa|hCoV-19/South Africa/KRISP-0160/2020|EPI ISL 467510|B.1.5|South Africa|2020-06-01	0.0003498142	Africa
Africa|hCoV-19/Senegal/55752/2020|EPI ISL 477149|B.1.5.12|Senegal|2020-06-07	Africa|hCoV-19/South Africa/KRISP-0160/2020|EPI ISL 467510|B.1.5|South Africa|2020-06-01	0.0001725100	Africa
Africa|hCoV-19/Senegal/57065/2020|EPI ISL 476148|B.1.1.44|Senegal|2020-06-09	Africa|hCoV-19/South Africa/KRISP-0160/2020|EPI ISL 467510|B.1.5|South Africa|2020-06-01	0.0002722907	Africa
Africa|hCoV-19/Senegal/5718/2020|EPI ISL 481236|B.1|Senegal|2020-04-18	Africa|hCoV-19/South Africa/KRISP-0160/2020|EPI ISL 467510|B.1.5|South Africa|2020-06-01	0.0001365557	Africa
Africa|hCoV-19/Senegal/57273/2020|EPI ISL 498243|B.1.5.12|Senegal|2020-06-07	Africa|hCoV-19/South Africa/KRISP-0160/2020|EPI ISL 467510|B.1.5|South Africa|2020-06-01	0.0002037985	Africa
Africa|hCoV-19/Senegal/57476/2020|EPI ISL 476149|B.1.5.12|Senegal|2020-06-06	Africa|hCoV-19/South Africa/KRISP-0160/2020|EPI ISL 467510|B.1.5|South Africa|2020-06-01	0.0003074709	Africa
Africa|hCoV-19/Senegal/57503/2020|EPI ISL 498244|B.1.5.12|Senegal|2020-06-09	Africa|hCoV-19/South Africa/KRISP-0160/2020|EPI ISL 467510|B.1.5|South Africa|2020-06-01	0.0003217731	Africa
Africa|hCoV-19/Senegal/57540/2020|EPI ISL 476491|B.1.5.12|Senegal|2020-06-09	Africa|hCoV-19/South Africa/KRISP-0160/2020|EPI ISL 467510|B.1.5|South Africa|2020-06-01	0.0003778081	Africa
Africa|hCoV-19/Senegal/5766/2020|EPI ISL 481237|B.1.5.12|Senegal|2020-04-17	Africa|hCoV-19/South Africa/KRISP-0160/2020|EPI ISL 467510|B.1.5|South Africa|2020-06-01	0.0002038005	Africa
Africa|hCoV-19/Senegal/5770/2020|EPI ISL 481238|B.1|Senegal|2020-04-17	Africa|hCoV-19/South Africa/KRISP-0160/2020|EPI ISL 467510|B.1.5|South Africa|2020-06-01	0.0001058878	Africa
Africa|hCoV-19/Senegal/5785/2020|EPI ISL 481239|B.1.5.12|Senegal|2020-04-17	Africa|hCoV-19/South Africa/KRISP-0160/2020|EPI ISL 467510|B.1.5|South Africa|2020-06-01	0.0001698805	Africa
Africa|hCoV-19/Senegal/5971/2020|EPI ISL 481240|B.1.5|Senegal|2020-04-18	Africa|hCoV-19/South Africa/KRISP-0160/2020|EPI ISL 467510|B.1.5|South Africa|2020-06-01	0.0001025617	Africa
Africa|hCoV-19/Senegal/5986/2020|EPI ISL 481243|B.1|Senegal|2020-04-18	Africa|hCoV-19/South Africa/KRISP-0160/2020|EPI ISL 467510|B.1.5|South Africa|2020-06-01	0.0001698747	Africa
Africa|hCoV-19/Senegal/600/2020|EPI ISL 420074|B.1.5|Senegal|2020-03-20	Africa|hCoV-19/South Africa/KRISP-0160/2020|EPI ISL 467510|B.1.5|South Africa|2020-06-01	0.0000679236	Africa
Africa|hCoV-19/Senegal/611/2020|EPI ISL 420076|B.1|Senegal|2020-03-20	Africa|hCoV-19/South Africa/KRISP-0160/2020|EPI ISL 467510|B.1.5|South Africa|2020-06-01	0.0001018916	Africa
Africa|hCoV-19/Senegal/618/2020|EPI ISL 420077|A|Senegal|2020-03-20	Africa|hCoV-19/South Africa/KRISP-0160/2020|EPI ISL 467510|B.1.5|South Africa|2020-06-01	0.0003057072	Africa
Africa|hCoV-19/Senegal/620/2020|EPI ISL 420078|A.11|Senegal|2020-03-20	Africa|hCoV-19/South Africa/KRISP-0160/2020|EPI ISL 467510|B.1.5|South Africa|2020-06-01	0.0003404945	Africa
Africa|hCoV-19/Senegal/62365/2020|EPI ISL 476492|B.1.5.12|Senegal|2020-06-10	Africa|hCoV-19/South Africa/KRISP-0160/2020|EPI ISL 467510|B.1.5|South Africa|2020-06-01	0.0001698269	Africa
Africa|hCoV-19/Senegal/62368/2020|EPI ISL 476493|B.1.1|Senegal|2020-06-10	Africa|hCoV-19/South Africa/KRISP-0160/2020|EPI ISL 467510|B.1.5|South Africa|2020-06-01	0.0001358587	Africa
Africa|hCoV-19/Senegal/62431/2020|EPI ISL 498247|B.1.5.12|Senegal|2020-06-10	Africa|hCoV-19/South Africa/KRISP-0160/2020|EPI ISL 467510|B.1.5|South Africa|2020-06-01	0.0001724029	Africa
Africa|hCoV-19/Senegal/62872/2020|EPI ISL 476494|B.1.5.12|Senegal|2020-06-11	Africa|hCoV-19/South Africa/KRISP-0160/2020|EPI ISL 467510|B.1.5|South Africa|2020-06-01	0.0001701950	Africa
Africa|hCoV-19/Senegal/62874/2020|EPI ISL 476495|B.1.5.12|Senegal|2020-06-11	Africa|hCoV-19/South Africa/KRISP-0160/2020|EPI ISL 467510|B.1.5|South Africa|2020-06-01	0.0002384825	Africa
Africa|hCoV-19/Senegal/63263/2020|EPI ISL 498249|B.1.5.12|Senegal|2020-06-11	Africa|hCoV-19/South Africa/KRISP-0160/2020|EPI ISL 467510|B.1.5|South Africa|2020-06-01	0.0001707757	Africa
Africa|hCoV-19/Senegal/63728/2020|EPI ISL 476497|B.1.356|Senegal|2020-06-12	Africa|hCoV-19/South Africa/KRISP-0160/2020|EPI ISL 467510|B.1.5|South Africa|2020-06-01	0.0001725670	Africa
Africa|hCoV-19/Senegal/63742/2020|EPI ISL 476514|B.1.5.12|Senegal|2020-06-12	Africa|hCoV-19/South Africa/KRISP-0160/2020|EPI ISL 467510|B.1.5|South Africa|2020-06-01	0.0002038005	Africa
Africa|hCoV-19/Senegal/640/2020|EPI ISL 420079|B.1|Senegal|2020-03-20	Africa|hCoV-19/South Africa/KRISP-0160/2020|EPI ISL 467510|B.1.5|South Africa|2020-06-01	0.0003487553	Africa
Africa|hCoV-19/Senegal/64033/2020|EPI ISL 485715|B.1.5|Senegal|2020-06-12	Africa|hCoV-19/South Africa/KRISP-0160/2020|EPI ISL 467510|B.1.5|South Africa|2020-06-01	0.0001698269	Africa
Africa|hCoV-19/Senegal/64076/2020|EPI ISL 485716|B.1|Senegal|2020-06-12	Africa|hCoV-19/South Africa/KRISP-0160/2020|EPI ISL 467510|B.1.5|South Africa|2020-06-01	0.0004417282	Africa
Africa|hCoV-19/Senegal/64096/2020|EPI ISL 485717|B.1.5.12|Senegal|2020-06-12	Africa|hCoV-19/South Africa/KRISP-0160/2020|EPI ISL 467510|B.1.5|South Africa|2020-06-01	0.0002053318	Africa
Africa|hCoV-19/Senegal/64101/2020|EPI ISL 476516|B.1.5.12|Senegal|2020-06-12	Africa|hCoV-19/South Africa/KRISP-0160/2020|EPI ISL 467510|B.1.5|South Africa|2020-06-01	0.0002045717	Africa
Africa|hCoV-19/Senegal/64163/2020|EPI ISL 477159|B.1.5.12|Senegal|2020-06-12	Africa|hCoV-19/South Africa/KRISP-0160/2020|EPI ISL 467510|B.1.5|South Africa|2020-06-01	0.0003829020	Africa
Africa|hCoV-19/Senegal/64166/2020|EPI ISL 476558|B.1.5.12|Senegal|2020-06-12	Africa|hCoV-19/South Africa/KRISP-0160/2020|EPI ISL 467510|B.1.5|South Africa|2020-06-01	0.0003410887	Africa
Africa|hCoV-19/Senegal/6427/2020|EPI ISL 486873|B.1.5|Senegal|2020-04-20	Africa|hCoV-19/South Africa/KRISP-0160/2020|EPI ISL 467510|B.1.5|South Africa|2020-06-01	0.0000680613	Africa
Africa|hCoV-19/Senegal/6430/2020|EPI ISL 486872|B.1.1|Senegal|2020-04-11	Africa|hCoV-19/South Africa/KRISP-0160/2020|EPI ISL 467510|B.1.5|South Africa|2020-06-01	0.0001363230	Africa
Africa|hCoV-19/Senegal/64709/2020|EPI ISL 476560|B.1.5.12|Senegal|2020-06-13	Africa|hCoV-19/South Africa/KRISP-0160/2020|EPI ISL 467510|B.1.5|South Africa|2020-06-01	0.0006690645	Africa
Africa|hCoV-19/Senegal/64716/2020|EPI ISL 498250|B.1.5.12|Senegal|2020-06-13	Africa|hCoV-19/South Africa/KRISP-0160/2020|EPI ISL 467510|B.1.5|South Africa|2020-06-01	0.0001703574	Africa
Africa|hCoV-19/Senegal/64729/2020|EPI ISL 477155|B.1.1.44|Senegal|2020-06-11	Africa|hCoV-19/South Africa/KRISP-0160/2020|EPI ISL 467510|B.1.5|South Africa|2020-06-01	0.0003415548	Africa
Africa|hCoV-19/Senegal/64763/2020|EPI ISL 476562|B.1.292|Senegal|2020-06-13	Africa|hCoV-19/South Africa/KRISP-0160/2020|EPI ISL 467510|B.1.5|South Africa|2020-06-01	0.0001698337	Africa
Africa|hCoV-19/Senegal/64766/2020|EPI ISL 476564|B.1.5.12|Senegal|2020-06-13	Africa|hCoV-19/South Africa/KRISP-0160/2020|EPI ISL 467510|B.1.5|South Africa|2020-06-01	0.0002377512	Africa
Africa|hCoV-19/Senegal/64771/2020|EPI ISL 482874|B.1.1.44|Senegal|2020-06-13	Africa|hCoV-19/South Africa/KRISP-0160/2020|EPI ISL 467510|B.1.5|South Africa|2020-06-01	0.0003397680	Africa
Africa|hCoV-19/Senegal/64772/2020|EPI ISL 477154|B.1.5.12|Senegal|2020-06-13	Africa|hCoV-19/South Africa/KRISP-0160/2020|EPI ISL 467510|B.1.5|South Africa|2020-06-01	0.0003149870	Africa
Africa|hCoV-19/Senegal/6481/2020|EPI ISL 486871|B.1.5|Senegal|2020-04-21	Africa|hCoV-19/South Africa/KRISP-0160/2020|EPI ISL 467510|B.1.5|South Africa|2020-06-01	0.0000340740	Africa
Africa|hCoV-19/Senegal/64916/2020|EPI ISL 477156|B.1.5.12|Senegal|2020-06-13	Africa|hCoV-19/South Africa/KRISP-0160/2020|EPI ISL 467510|B.1.5|South Africa|2020-06-01	0.0001706947	Africa
Africa|hCoV-19/Senegal/64932/2020|EPI ISL 476569|B.1.1.44|Senegal|2020-06-13	Africa|hCoV-19/South Africa/KRISP-0160/2020|EPI ISL 467510|B.1.5|South Africa|2020-06-01	0.0002038518	Africa
Africa|hCoV-19/Senegal/64969/2020|EPI ISL 476570|B.1.5.12|Senegal|2020-06-13	Africa|hCoV-19/South Africa/KRISP-0160/2020|EPI ISL 467510|B.1.5|South Africa|2020-06-01	0.0004560199	Africa
Africa|hCoV-19/Senegal/65030/2020|EPI ISL 476572|B.1.5.12|Senegal|2020-06-14	Africa|hCoV-19/South Africa/KRISP-0160/2020|EPI ISL 467510|B.1.5|South Africa|2020-06-01	0.0001698153	Africa
Africa|hCoV-19/Senegal/65052/2020|EPI ISL 476574|B.1.5|Senegal|2020-06-13	Africa|hCoV-19/South Africa/KRISP-0160/2020|EPI ISL 467510|B.1.5|South Africa|2020-06-01	0.0001023808	Africa
Africa|hCoV-19/Senegal/65428/2020|EPI ISL 485712|B.1.5.12|Senegal|2020-06-14	Africa|hCoV-19/South Africa/KRISP-0160/2020|EPI ISL 467510|B.1.5|South Africa|2020-06-01	0.0003754268	Africa
Africa|hCoV-19/Senegal/65481/2020|EPI ISL 477151|B.1.1|Senegal|2020-06-14	Africa|hCoV-19/South Africa/KRISP-0160/2020|EPI ISL 467510|B.1.5|South Africa|2020-06-01	0.0002787253	Africa
Africa|hCoV-19/Senegal/65548/2020|EPI ISL 477153|B.1.5.12|Senegal|2020-06-14	Africa|hCoV-19/South Africa/KRISP-0160/2020|EPI ISL 467510|B.1.5|South Africa|2020-06-01	0.0003158411	Africa
Africa|hCoV-19/Senegal/65601/2020|EPI ISL 485713|B.1.5.12|Senegal|2020-06-14	Africa|hCoV-19/South Africa/KRISP-0160/2020|EPI ISL 467510|B.1.5|South Africa|2020-06-01	0.0001698194	Africa
Africa|hCoV-19/Senegal/659/2020|EPI ISL 480554|B.1|Senegal|2020-03-21	Africa|hCoV-19/South Africa/KRISP-0160/2020|EPI ISL 467510|B.1.5|South Africa|2020-06-01	0.0001362209	Africa
Africa|hCoV-19/Senegal/6597/2020|EPI ISL 486870|B.1.356|Senegal|2020-04-23	Africa|hCoV-19/South Africa/KRISP-0160/2020|EPI ISL 467510|B.1.5|South Africa|2020-06-01	0.0001698188	Africa
Africa|hCoV-19/Senegal/6619/2020|EPI ISL 498230|B.1|Senegal|2020-04-21	Africa|hCoV-19/South Africa/KRISP-0160/2020|EPI ISL 467510|B.1.5|South Africa|2020-06-01	0.0001358495	Africa
Africa|hCoV-19/Senegal/6626/2020|EPI ISL 498229|B.1|Senegal|2020-04-21	Africa|hCoV-19/South Africa/KRISP-0160/2020|EPI ISL 467510|B.1.5|South Africa|2020-06-01	0.0001699094	Africa
Africa|hCoV-19/Senegal/66298/2020|EPI ISL 485708|B.1.5.12|Senegal|2020-06-15	Africa|hCoV-19/South Africa/KRISP-0160/2020|EPI ISL 467510|B.1.5|South Africa|2020-06-01	0.0003737397	Africa
Africa|hCoV-19/Senegal/66443/2020|EPI ISL 485711|B.1.1|Senegal|2020-06-15	Africa|hCoV-19/South Africa/KRISP-0160/2020|EPI ISL 467510|B.1.5|South Africa|2020-06-01	0.0003780975	Africa
Africa|hCoV-19/Senegal/66458/2020|EPI ISL 485710|B.1.1|Senegal|2020-06-15	Africa|hCoV-19/South Africa/KRISP-0160/2020|EPI ISL 467510|B.1.5|South Africa|2020-06-01	0.0001698344	Africa
Africa|hCoV-19/Senegal/6751/2020|EPI ISL 486859|B.1.1|Senegal|2020-04-21	Africa|hCoV-19/South Africa/KRISP-0160/2020|EPI ISL 467510|B.1.5|South Africa|2020-06-01	0.0002406903	Africa
Africa|hCoV-19/Senegal/6762/2020|EPI ISL 486869|B.1.5.12|Senegal|2020-04-21	Africa|hCoV-19/South Africa/KRISP-0160/2020|EPI ISL 467510|B.1.5|South Africa|2020-06-01	0.0003530007	Africa
Africa|hCoV-19/Senegal/68303/2020|EPI ISL 477143|B.1.5.12|Senegal|2020-06-17	Africa|hCoV-19/South Africa/KRISP-0160/2020|EPI ISL 467510|B.1.5|South Africa|2020-06-01	0.0002054213	Africa
Africa|hCoV-19/Senegal/68349/2020|EPI ISL 485635|B.1.5.12|Senegal|2020-06-18	Africa|hCoV-19/South Africa/KRISP-0160/2020|EPI ISL 467510|B.1.5|South Africa|2020-06-01	0.0003056999	Africa
Africa|hCoV-19/Senegal/6837/2020|EPI ISL 486868|B.1.272|Senegal|2020-04-21	Africa|hCoV-19/South Africa/KRISP-0160/2020|EPI ISL 467510|B.1.5|South Africa|2020-06-01	0.0002401527	Africa
Africa|hCoV-19/Senegal/6839/2020|EPI ISL 486867|B.1|Senegal|2020-04-23	Africa|hCoV-19/South Africa/KRISP-0160/2020|EPI ISL 467510|B.1.5|South Africa|2020-06-01	0.0001707382	Africa
Africa|hCoV-19/Senegal/68458/2020|EPI ISL 482878|B.1.1|Senegal|2020-06-18	Africa|hCoV-19/South Africa/KRISP-0160/2020|EPI ISL 467510|B.1.5|South Africa|2020-06-01	0.0001698343	Africa
Africa|hCoV-19/Senegal/6847/2020|EPI ISL 486865|B.1.272|Senegal|2020-04-02	Africa|hCoV-19/South Africa/KRISP-0160/2020|EPI ISL 467510|B.1.5|South Africa|2020-06-01	0.0002037957	Africa
Africa|hCoV-19/Senegal/68488/2020|EPI ISL 482877|B.1.356|Senegal|2020-06-17	Africa|hCoV-19/South Africa/KRISP-0160/2020|EPI ISL 467510|B.1.5|South Africa|2020-06-01	0.0003056988	Africa
Africa|hCoV-19/Senegal/68525/2020|EPI ISL 477142|B.1.1|Senegal|2020-06-17	Africa|hCoV-19/South Africa/KRISP-0160/2020|EPI ISL 467510|B.1.5|South Africa|2020-06-01	0.0003837740	Africa
Africa|hCoV-19/Senegal/68548/2020|EPI ISL 482876|B.1.5.12|Senegal|2020-06-17	Africa|hCoV-19/South Africa/KRISP-0160/2020|EPI ISL 467510|B.1.5|South Africa|2020-06-01	0.0001720405	Africa
Africa|hCoV-19/Senegal/68550/2020|EPI ISL 482875|B.1.5.12|Senegal|2020-06-16	Africa|hCoV-19/South Africa/KRISP-0160/2020|EPI ISL 467510|B.1.5|South Africa|2020-06-01	0.0001701042	Africa
Africa|hCoV-19/Senegal/6914/2020|EPI ISL 498237|B.1.5|Senegal|2020-04-24	Africa|hCoV-19/South Africa/KRISP-0160/2020|EPI ISL 467510|B.1.5|South Africa|2020-06-01	0.0002082003	Africa
Africa|hCoV-19/Senegal/6934/2020|EPI ISL 498235|B.1.5.12|Senegal|2020-04-22	Africa|hCoV-19/South Africa/KRISP-0160/2020|EPI ISL 467510|B.1.5|South Africa|2020-06-01	0.0003076163	Africa
Africa|hCoV-19/Senegal/70339/2020|EPI ISL 477146|B.1.5.12|Senegal|2020-06-20	Africa|hCoV-19/South Africa/KRISP-0160/2020|EPI ISL 467510|B.1.5|South Africa|2020-06-01	0.0002429741	Africa
Africa|hCoV-19/Senegal/70427/2020|EPI ISL 477144|B.1.5.12|Senegal|2020-06-20	Africa|hCoV-19/South Africa/KRISP-0160/2020|EPI ISL 467510|B.1.5|South Africa|2020-06-01	0.0002435548	Africa
Africa|hCoV-19/Senegal/70440/2020|EPI ISL 477145|B.1.5.12|Senegal|2020-06-19	Africa|hCoV-19/South Africa/KRISP-0160/2020|EPI ISL 467510|B.1.5|South Africa|2020-06-01	0.0003138493	Africa
Africa|hCoV-19/Senegal/83493/2020|EPI ISL 498252|B.1.1.44|Senegal|2020-07-09	Africa|hCoV-19/South Africa/KRISP-0160/2020|EPI ISL 467510|B.1.5|South Africa|2020-06-01	0.0004532901	Africa
Africa|hCoV-19/Senegal/9068/2020|EPI ISL 498236|B.1.356|Senegal|2020-04-24	Africa|hCoV-19/South Africa/KRISP-0160/2020|EPI ISL 467510|B.1.5|South Africa|2020-06-01	0.0001699804	Africa
Africa|hCoV-19/Senegal/9250/2020|EPI ISL 486866|B.1.1|Senegal|2020-04-22	Africa|hCoV-19/South Africa/KRISP-0160/2020|EPI ISL 467510|B.1.5|South Africa|2020-06-01	0.0003737157	Africa
Africa|hCoV-19/Senegal/9256/2020|EPI ISL 486864|B.1.1|Senegal|2020-04-23	Africa|hCoV-19/South Africa/KRISP-0160/2020|EPI ISL 467510|B.1.5|South Africa|2020-06-01	0.0003775799	Africa
Africa|hCoV-19/Senegal/9369/2020|EPI ISL 486863|B.1.5|Senegal|2020-04-25	Africa|hCoV-19/South Africa/KRISP-0160/2020|EPI ISL 467510|B.1.5|South Africa|2020-06-01	0.0000339595	Africa
Africa|hCoV-19/Senegal/9392/2020|EPI ISL 486862|B.1.1|Senegal|2020-04-25	Africa|hCoV-19/South Africa/KRISP-0160/2020|EPI ISL 467510|B.1.5|South Africa|2020-06-01	0.0002730433	Africa
Africa|hCoV-19/Senegal/9439/2020|EPI ISL 486861|B.1.1.44|Senegal|2020-04-25	Africa|hCoV-19/South Africa/KRISP-0160/2020|EPI ISL 467510|B.1.5|South Africa|2020-06-01	0.0001698690	Africa
Africa|hCoV-19/Senegal/9615/2020|EPI ISL 486860|B.1.5.12|Senegal|2020-04-25	Africa|hCoV-19/South Africa/KRISP-0160/2020|EPI ISL 467510|B.1.5|South Africa|2020-06-01	0.0001358495	Africa
Africa|hCoV-19/Senegal/9819/2020|EPI ISL 498233|B.1|Senegal|2020-04-25	Africa|hCoV-19/South Africa/KRISP-0160/2020|EPI ISL 467510|B.1.5|South Africa|2020-06-01	0.0002420942	Africa
Africa|hCoV-19/Senegal/9821/2020|EPI ISL 498232|B.1.356|Senegal|2020-04-25	Africa|hCoV-19/South Africa/KRISP-0160/2020|EPI ISL 467510|B.1.5|South Africa|2020-06-01	0.0001718182	Africa
Africa|hCoV-19/Senegal/9838/2020|EPI ISL 498231|B.1.272|Senegal|2020-04-25	Africa|hCoV-19/South Africa/KRISP-0160/2020|EPI ISL 467510|B.1.5|South Africa|2020-06-01	0.0002741285	Africa
Africa|hCoV-19/Sierra Leone/KGH-G-8548/2020|EPI ISL 512811|B.1|Sierra Leone|2020-03-30	Africa|hCoV-19/South Africa/KRISP-0160/2020|EPI ISL 467510|B.1.5|South Africa|2020-06-01	0.0001358642	Africa
Africa|hCoV-19/Sierra Leone/KGH-G-8549/2020|EPI ISL 512812|B.1.1|Sierra Leone|2020-03-31	Africa|hCoV-19/South Africa/KRISP-0160/2020|EPI ISL 467510|B.1.5|South Africa|2020-06-01	0.0001018920	Africa
Africa|hCoV-19/Sierra Leone/KGH-G-8603/2020|EPI ISL 512813|B.1|Sierra Leone|2020-04-23	Africa|hCoV-19/South Africa/KRISP-0160/2020|EPI ISL 467510|B.1.5|South Africa|2020-06-01	0.0001359182	Africa
Africa|hCoV-19/Sierra Leone/KGH-G-8604/2020|EPI ISL 512814|B.6|Sierra Leone|2020-04-03	Africa|hCoV-19/South Africa/KRISP-0160/2020|EPI ISL 467510|B.1.5|South Africa|2020-06-01	0.0003057196	Africa
Africa|hCoV-19/Sierra Leone/KGH-G-8607/2020|EPI ISL 512815|B.1.1|Sierra Leone|2020-04-03	Africa|hCoV-19/South Africa/KRISP-0160/2020|EPI ISL 467510|B.1.5|South Africa|2020-06-01	0.0001359174	Africa
Africa|hCoV-19/Sierra Leone/KGH-G-8625/2020|EPI ISL 512816|A.12|Sierra Leone|2020-04-10	Africa|hCoV-19/South Africa/KRISP-0160/2020|EPI ISL 467510|B.1.5|South Africa|2020-06-01	0.0005776452	Africa
Africa|hCoV-19/Sierra Leone/KGH-G-8626/2020|EPI ISL 512817|A.12|Sierra Leone|2020-04-10	Africa|hCoV-19/South Africa/KRISP-0160/2020|EPI ISL 467510|B.1.5|South Africa|2020-06-01	0.0004756368	Africa
Africa|hCoV-19/Sierra Leone/KGH-G-8627/2020|EPI ISL 512818|B.1.5|Sierra Leone|2020-04-08	Africa|hCoV-19/South Africa/KRISP-0160/2020|EPI ISL 467510|B.1.5|South Africa|2020-06-01	0.0000679250	Africa
Africa|hCoV-19/Sierra Leone/KGH-G-8668/2020|EPI ISL 512819|A.12|Sierra Leone|2020-04-11	Africa|hCoV-19/South Africa/KRISP-0160/2020|EPI ISL 467510|B.1.5|South Africa|2020-06-01	0.0004528517	Africa
Africa|hCoV-19/Sierra Leone/KGH-G-8669/2020|EPI ISL 512820|A.12|Sierra Leone|2020-04-14	Africa|hCoV-19/South Africa/KRISP-0160/2020|EPI ISL 467510|B.1.5|South Africa|2020-06-01	0.0005096436	Africa
Africa|hCoV-19/South Africa/KRISP-0001/2020|EPI ISL 467431|B|South Africa|2020-03-23	Africa|hCoV-19/South Africa/KRISP-0160/2020|EPI ISL 467510|B.1.5|South Africa|2020-06-01	0.0001361500	Africa
Africa|hCoV-19/South Africa/KRISP-0016/2020|EPI ISL 467432|B.1.106|South Africa|2020-03-28	Africa|hCoV-19/South Africa/KRISP-0160/2020|EPI ISL 467510|B.1.5|South Africa|2020-06-01	0.0000339606	Africa
Africa|hCoV-19/South Africa/KRISP-0017/2020|EPI ISL 467433|B.1.5|South Africa|2020-04-03	Africa|hCoV-19/South Africa/KRISP-0160/2020|EPI ISL 467510|B.1.5|South Africa|2020-06-01	0.0000000000	Africa
Africa|hCoV-19/South Africa/KRISP-0019/2020|EPI ISL 467434|B.1.5|South Africa|2020-04-02	Africa|hCoV-19/South Africa/KRISP-0160/2020|EPI ISL 467510|B.1.5|South Africa|2020-06-01	0.0000000000	Africa
Africa|hCoV-19/South Africa/KRISP-0021/2020|EPI ISL 467435|B.1.5|South Africa|2020-04-02	Africa|hCoV-19/South Africa/KRISP-0160/2020|EPI ISL 467510|B.1.5|South Africa|2020-06-01	0.0000339756	Africa
Africa|hCoV-19/South Africa/KRISP-0024/2020|EPI ISL 467436|B.1.106|South Africa|2020-04-01	Africa|hCoV-19/South Africa/KRISP-0160/2020|EPI ISL 467510|B.1.5|South Africa|2020-06-01	0.0000349235	Africa
Africa|hCoV-19/South Africa/KRISP-0026/2020|EPI ISL 467437|B.1.106|South Africa|2020-04-01	Africa|hCoV-19/South Africa/KRISP-0160/2020|EPI ISL 467510|B.1.5|South Africa|2020-06-01	0.0000339918	Africa
Africa|hCoV-19/South Africa/KRISP-0028/2020|EPI ISL 467438|B.1.106|South Africa|2020-04-02	Africa|hCoV-19/South Africa/KRISP-0160/2020|EPI ISL 467510|B.1.5|South Africa|2020-06-01	0.0000700049	Africa
Africa|hCoV-19/South Africa/KRISP-0029/2020|EPI ISL 467439|B.1.5|South Africa|2020-04-02	Africa|hCoV-19/South Africa/KRISP-0160/2020|EPI ISL 467510|B.1.5|South Africa|2020-06-01	0.0000355946	Africa
Africa|hCoV-19/South Africa/KRISP-0033/2020|EPI ISL 467440|B.1.106|South Africa|2020-04-01	Africa|hCoV-19/South Africa/KRISP-0160/2020|EPI ISL 467510|B.1.5|South Africa|2020-06-01	0.0000343714	Africa
Africa|hCoV-19/South Africa/KRISP-0035/2020|EPI ISL 467441|B.1.5|South Africa|2020-03-27	Africa|hCoV-19/South Africa/KRISP-0160/2020|EPI ISL 467510|B.1.5|South Africa|2020-06-01	0.0000000000	Africa
Africa|hCoV-19/South Africa/KRISP-0041/2020|EPI ISL 467443|B.1.5|South Africa|2020-03-25	Africa|hCoV-19/South Africa/KRISP-0160/2020|EPI ISL 467510|B.1.5|South Africa|2020-06-01	0.0000000000	Africa
Africa|hCoV-19/South Africa/KRISP-005/2020|EPI ISL 455630|B.1.5|South Africa|2020-04-29	Africa|hCoV-19/South Africa/KRISP-0160/2020|EPI ISL 467510|B.1.5|South Africa|2020-06-01	0.0000353259	Africa
Africa|hCoV-19/South Africa/KRISP-0055/2020|EPI ISL 467444|B.1.5|South Africa|2020-03-24	Africa|hCoV-19/South Africa/KRISP-0160/2020|EPI ISL 467510|B.1.5|South Africa|2020-06-01	0.0000000000	Africa
Africa|hCoV-19/South Africa/KRISP-0056/2020|EPI ISL 467445|B.1.5|South Africa|2020-04-04	Africa|hCoV-19/South Africa/KRISP-0160/2020|EPI ISL 467510|B.1.5|South Africa|2020-06-01	0.0000679263	Africa
Africa|hCoV-19/South Africa/KRISP-0057/2020|EPI ISL 467446|B.1.5|South Africa|2020-03-29	Africa|hCoV-19/South Africa/KRISP-0160/2020|EPI ISL 467510|B.1.5|South Africa|2020-06-01	0.0000000000	Africa
Africa|hCoV-19/South Africa/KRISP-0059/2020|EPI ISL 467448|B.1.5|South Africa|2020-04-01	Africa|hCoV-19/South Africa/KRISP-0160/2020|EPI ISL 467510|B.1.5|South Africa|2020-06-01	0.0000688657	Africa
Africa|hCoV-19/South Africa/KRISP-0065/2020|EPI ISL 467449|B.1.106|South Africa|2020-04-04	Africa|hCoV-19/South Africa/KRISP-0160/2020|EPI ISL 467510|B.1.5|South Africa|2020-06-01	0.0000340103	Africa
Africa|hCoV-19/South Africa/KRISP-0066/2020|EPI ISL 467450|B.1.106|South Africa|2020-04-03	Africa|hCoV-19/South Africa/KRISP-0160/2020|EPI ISL 467510|B.1.5|South Africa|2020-06-01	0.0000339595	Africa
Africa|hCoV-19/South Africa/KRISP-0067/2020|EPI ISL 467451|B.1.5|South Africa|2020-04-03	Africa|hCoV-19/South Africa/KRISP-0160/2020|EPI ISL 467510|B.1.5|South Africa|2020-06-01	0.0000000000	Africa
Africa|hCoV-19/South Africa/KRISP-0074/2020|EPI ISL 467452|B.1.106|South Africa|2020-04-04	Africa|hCoV-19/South Africa/KRISP-0160/2020|EPI ISL 467510|B.1.5|South Africa|2020-06-01	0.0000347066	Africa
Africa|hCoV-19/South Africa/KRISP-0075/2020|EPI ISL 467453|B.1.106|South Africa|2020-04-04	Africa|hCoV-19/South Africa/KRISP-0160/2020|EPI ISL 467510|B.1.5|South Africa|2020-06-01	0.0000339779	Africa
Africa|hCoV-19/South Africa/KRISP-0080/2020|EPI ISL 467454|B.1.106|South Africa|2020-04-01	Africa|hCoV-19/South Africa/KRISP-0160/2020|EPI ISL 467510|B.1.5|South Africa|2020-06-01	0.0000339595	Africa
Africa|hCoV-19/South Africa/KRISP-0081/2020|EPI ISL 467455|B.1.106|South Africa|2020-04-06	Africa|hCoV-19/South Africa/KRISP-0160/2020|EPI ISL 467510|B.1.5|South Africa|2020-06-01	0.0000339595	Africa
Africa|hCoV-19/South Africa/KRISP-0084/2020|EPI ISL 467456|B.1.106|South Africa|2020-04-05	Africa|hCoV-19/South Africa/KRISP-0160/2020|EPI ISL 467510|B.1.5|South Africa|2020-06-01	0.0000339595	Africa
Africa|hCoV-19/South Africa/KRISP-0088/2020|EPI ISL 467457|B.1.106|South Africa|2020-04-07	Africa|hCoV-19/South Africa/KRISP-0160/2020|EPI ISL 467510|B.1.5|South Africa|2020-06-01	0.0000339595	Africa
Africa|hCoV-19/South Africa/KRISP-0089/2020|EPI ISL 467458|B.1.106|South Africa|2020-04-05	Africa|hCoV-19/South Africa/KRISP-0160/2020|EPI ISL 467510|B.1.5|South Africa|2020-06-01	0.0000346381	Africa
Africa|hCoV-19/South Africa/KRISP-0090/2020|EPI ISL 467459|B.1.106|South Africa|2020-04-03	Africa|hCoV-19/South Africa/KRISP-0160/2020|EPI ISL 467510|B.1.5|South Africa|2020-06-01	0.0000347560	Africa
Africa|hCoV-19/South Africa/KRISP-0096/2020|EPI ISL 467461|B.1.106|South Africa|2020-04-01	Africa|hCoV-19/South Africa/KRISP-0160/2020|EPI ISL 467510|B.1.5|South Africa|2020-06-01	0.0000342303	Africa
Africa|hCoV-19/South Africa/KRISP-0097/2020|EPI ISL 467462|B.1.106|South Africa|2020-04-01	Africa|hCoV-19/South Africa/KRISP-0160/2020|EPI ISL 467510|B.1.5|South Africa|2020-06-01	0.0000339814	Africa
Africa|hCoV-19/South Africa/KRISP-0111/2020|EPI ISL 467465|B.1.106|South Africa|2020-04-01	Africa|hCoV-19/South Africa/KRISP-0160/2020|EPI ISL 467510|B.1.5|South Africa|2020-06-01	0.0001361607	Africa
Africa|hCoV-19/South Africa/KRISP-0113/2020|EPI ISL 467467|B.1.106|South Africa|2020-04-05	Africa|hCoV-19/South Africa/KRISP-0160/2020|EPI ISL 467510|B.1.5|South Africa|2020-06-01	0.0000679234	Africa
Africa|hCoV-19/South Africa/KRISP-0115/2020|EPI ISL 467468|B.1.5|South Africa|2020-04-04	Africa|hCoV-19/South Africa/KRISP-0160/2020|EPI ISL 467510|B.1.5|South Africa|2020-06-01	0.0000000000	Africa
Africa|hCoV-19/South Africa/KRISP-0118/2020|EPI ISL 467470|B.1.106|South Africa|2020-04-01	Africa|hCoV-19/South Africa/KRISP-0160/2020|EPI ISL 467510|B.1.5|South Africa|2020-06-01	0.0000339606	Africa
Africa|hCoV-19/South Africa/KRISP-0119/2020|EPI ISL 467471|B.1.5|South Africa|2020-04-01	Africa|hCoV-19/South Africa/KRISP-0160/2020|EPI ISL 467510|B.1.5|South Africa|2020-06-01	0.0000000000	Africa
Africa|hCoV-19/South Africa/KRISP-012/2020|EPI ISL 421576|B.1.1.10|South Africa|2020-04-01	Africa|hCoV-19/South Africa/KRISP-0160/2020|EPI ISL 467510|B.1.5|South Africa|2020-06-01	0.0002380179	Africa
Africa|hCoV-19/South Africa/KRISP-0120/2020|EPI ISL 467472|B.1.106|South Africa|2020-04-01	Africa|hCoV-19/South Africa/KRISP-0160/2020|EPI ISL 467510|B.1.5|South Africa|2020-06-01	0.0000679234	Africa
Africa|hCoV-19/South Africa/KRISP-0123/2020|EPI ISL 467475|B.1.5|South Africa|2020-05-14	Africa|hCoV-19/South Africa/KRISP-0160/2020|EPI ISL 467510|B.1.5|South Africa|2020-06-01	0.0001018875	Africa
Africa|hCoV-19/South Africa/KRISP-0124/2020|EPI ISL 467476|B.1.1.57|South Africa|2020-05-13	Africa|hCoV-19/South Africa/KRISP-0160/2020|EPI ISL 467510|B.1.5|South Africa|2020-06-01	0.0001368018	Africa
Africa|hCoV-19/South Africa/KRISP-0125/2020|EPI ISL 467477|B.1.1.52|South Africa|2020-05-13	Africa|hCoV-19/South Africa/KRISP-0160/2020|EPI ISL 467510|B.1.5|South Africa|2020-06-01	0.0002038054	Africa
Africa|hCoV-19/South Africa/KRISP-0126/2020|EPI ISL 467478|B.1.1.40|South Africa|2020-05-13	Africa|hCoV-19/South Africa/KRISP-0160/2020|EPI ISL 467510|B.1.5|South Africa|2020-06-01	0.0003057268	Africa
Africa|hCoV-19/South Africa/KRISP-0127/2020|EPI ISL 467479|B.1.5.19|South Africa|2020-05-13	Africa|hCoV-19/South Africa/KRISP-0160/2020|EPI ISL 467510|B.1.5|South Africa|2020-06-01	0.0001018851	Africa
Africa|hCoV-19/South Africa/KRISP-0128/2020|EPI ISL 467480|B.1.1.57|South Africa|2020-05-13	Africa|hCoV-19/South Africa/KRISP-0160/2020|EPI ISL 467510|B.1.5|South Africa|2020-06-01	0.0001364472	Africa
Africa|hCoV-19/South Africa/KRISP-0129/2020|EPI ISL 467481|B.1.1.52|South Africa|2020-05-13	Africa|hCoV-19/South Africa/KRISP-0160/2020|EPI ISL 467510|B.1.5|South Africa|2020-06-01	0.0002377778	Africa
Africa|hCoV-19/South Africa/KRISP-0130/2020|EPI ISL 467482|B.1.1.57|South Africa|2020-05-13	Africa|hCoV-19/South Africa/KRISP-0160/2020|EPI ISL 467510|B.1.5|South Africa|2020-06-01	0.0001698309	Africa
Africa|hCoV-19/South Africa/KRISP-0131/2020|EPI ISL 467483|B.1.5|South Africa|2020-05-13	Africa|hCoV-19/South Africa/KRISP-0160/2020|EPI ISL 467510|B.1.5|South Africa|2020-06-01	0.0000679236	Africa
Africa|hCoV-19/South Africa/KRISP-0132/2020|EPI ISL 467484|B.1.1.40|South Africa|2020-05-13	Africa|hCoV-19/South Africa/KRISP-0160/2020|EPI ISL 467510|B.1.5|South Africa|2020-06-01	0.0002037964	Africa
Africa|hCoV-19/South Africa/KRISP-0133/2020|EPI ISL 467485|B.1.1.57|South Africa|2020-05-13	Africa|hCoV-19/South Africa/KRISP-0160/2020|EPI ISL 467510|B.1.5|South Africa|2020-06-01	0.0002038054	Africa
Africa|hCoV-19/South Africa/KRISP-0134/2020|EPI ISL 467486|B.1.1.206|South Africa|2020-05-14	Africa|hCoV-19/South Africa/KRISP-0160/2020|EPI ISL 467510|B.1.5|South Africa|2020-06-01	0.0001698269	Africa
Africa|hCoV-19/South Africa/KRISP-0135/2020|EPI ISL 467487|B.1.1.57|South Africa|2020-05-14	Africa|hCoV-19/South Africa/KRISP-0160/2020|EPI ISL 467510|B.1.5|South Africa|2020-06-01	0.0001369938	Africa
Africa|hCoV-19/South Africa/KRISP-0136/2020|EPI ISL 467488|B.1.5|South Africa|2020-05-14	Africa|hCoV-19/South Africa/KRISP-0160/2020|EPI ISL 467510|B.1.5|South Africa|2020-06-01	0.0001358555	Africa
Africa|hCoV-19/South Africa/KRISP-0137/2020|EPI ISL 467489|B.1.1.52|South Africa|2020-05-14	Africa|hCoV-19/South Africa/KRISP-0160/2020|EPI ISL 467510|B.1.5|South Africa|2020-06-01	0.0002038054	Africa
Africa|hCoV-19/South Africa/KRISP-0138/2020|EPI ISL 467490|B.1.1.53|South Africa|2020-05-14	Africa|hCoV-19/South Africa/KRISP-0160/2020|EPI ISL 467510|B.1.5|South Africa|2020-06-01	0.0002038103	Africa
Africa|hCoV-19/South Africa/KRISP-0139/2020|EPI ISL 467491|B.1.1|South Africa|2020-05-16	Africa|hCoV-19/South Africa/KRISP-0160/2020|EPI ISL 467510|B.1.5|South Africa|2020-06-01	0.0001698344	Africa
Africa|hCoV-19/South Africa/KRISP-0143/2020|EPI ISL 467493|B.1.1.56|South Africa|2020-05-21	Africa|hCoV-19/South Africa/KRISP-0160/2020|EPI ISL 467510|B.1.5|South Africa|2020-06-01	0.0001698269	Africa
Africa|hCoV-19/South Africa/KRISP-0144/2020|EPI ISL 467494|B.1.5.16|South Africa|2020-05-30	Africa|hCoV-19/South Africa/KRISP-0160/2020|EPI ISL 467510|B.1.5|South Africa|2020-06-01	0.0000679250	Africa
Africa|hCoV-19/South Africa/KRISP-0145/2020|EPI ISL 467495|B.1.106|South Africa|2020-05-30	Africa|hCoV-19/South Africa/KRISP-0160/2020|EPI ISL 467510|B.1.5|South Africa|2020-06-01	0.0000679204	Africa
Africa|hCoV-19/South Africa/KRISP-0148/2020|EPI ISL 467498|B.1.1|South Africa|2020-05-30	Africa|hCoV-19/South Africa/KRISP-0160/2020|EPI ISL 467510|B.1.5|South Africa|2020-06-01	0.0002038192	Africa
Africa|hCoV-19/South Africa/KRISP-0149/2020|EPI ISL 467499|B.1.1|South Africa|2020-05-30	Africa|hCoV-19/South Africa/KRISP-0160/2020|EPI ISL 467510|B.1.5|South Africa|2020-06-01	0.0001358587	Africa
Africa|hCoV-19/South Africa/KRISP-0150/2020|EPI ISL 467500|B.1.1.75|South Africa|2020-05-30	Africa|hCoV-19/South Africa/KRISP-0160/2020|EPI ISL 467510|B.1.5|South Africa|2020-06-01	0.0003057207	Africa
Africa|hCoV-19/South Africa/KRISP-0151/2020|EPI ISL 467501|B.1.1|South Africa|2020-06-01	Africa|hCoV-19/South Africa/KRISP-0160/2020|EPI ISL 467510|B.1.5|South Africa|2020-06-01	0.0002041757	Africa
Africa|hCoV-19/South Africa/KRISP-0152/2020|EPI ISL 467502|B.1.1|South Africa|2020-06-01	Africa|hCoV-19/South Africa/KRISP-0160/2020|EPI ISL 467510|B.1.5|South Africa|2020-06-01	0.0001698344	Africa
Africa|hCoV-19/South Africa/KRISP-0153/2020|EPI ISL 467503|B.1.1|South Africa|2020-06-01	Africa|hCoV-19/South Africa/KRISP-0160/2020|EPI ISL 467510|B.1.5|South Africa|2020-06-01	0.0002038054	Africa
Africa|hCoV-19/South Africa/KRISP-0154/2020|EPI ISL 467504|B.1.1|South Africa|2020-06-01	Africa|hCoV-19/South Africa/KRISP-0160/2020|EPI ISL 467510|B.1.5|South Africa|2020-06-01	0.0001025817	Africa
Africa|hCoV-19/South Africa/KRISP-0155/2020|EPI ISL 467505|B.1.106|South Africa|2020-06-01	Africa|hCoV-19/South Africa/KRISP-0160/2020|EPI ISL 467510|B.1.5|South Africa|2020-06-01	0.0001033007	Africa
Africa|hCoV-19/South Africa/KRISP-0157/2020|EPI ISL 467507|B.1.1.273|South Africa|2020-05-25	Africa|hCoV-19/South Africa/KRISP-0160/2020|EPI ISL 467510|B.1.5|South Africa|2020-06-01	0.0002377731	Africa
Africa|hCoV-19/South Africa/KRISP-0158/2020|EPI ISL 467508|B.1.106|South Africa|2020-05-28	Africa|hCoV-19/South Africa/KRISP-0160/2020|EPI ISL 467510|B.1.5|South Africa|2020-06-01	0.0001358582	Africa
Africa|hCoV-19/South Africa/KRISP-0159/2020|EPI ISL 467509|B.1.5|South Africa|2020-06-01	Africa|hCoV-19/South Africa/KRISP-0160/2020|EPI ISL 467510|B.1.5|South Africa|2020-06-01	0.0000000000	Africa
Africa|hCoV-19/Algeria/G0638 2264/2020|EPI ISL 418241|B.1|Algeria|2020-03-02	Africa|hCoV-19/South Africa/KRISP-0161/2020|EPI ISL 467511|B.1.106|South Africa|2020-06-01	0.0003367027	Africa
Africa|hCoV-19/Algeria/G0640 2265/2020|EPI ISL 418242|B.1|Algeria|2020-03-08	Africa|hCoV-19/South Africa/KRISP-0161/2020|EPI ISL 467511|B.1.106|South Africa|2020-06-01	0.0002352262	Africa
Africa|hCoV-19/Algeria/G0860 2262/2020|EPI ISL 420037|B.1|Algeria|2020-03-02	Africa|hCoV-19/South Africa/KRISP-0161/2020|EPI ISL 467511|B.1.106|South Africa|2020-06-01	0.0002352262	Africa
Africa|hCoV-19/Benin/1022/2020|EPI ISL 476826|B.1|Benin|2020-03-25	Africa|hCoV-19/South Africa/KRISP-0161/2020|EPI ISL 467511|B.1.106|South Africa|2020-06-01	0.0002016367	Africa
Africa|hCoV-19/Benin/1092/2020|EPI ISL 476827|B.1|Benin|2020-03-27	Africa|hCoV-19/South Africa/KRISP-0161/2020|EPI ISL 467511|B.1.106|South Africa|2020-06-01	0.0002689492	Africa
Africa|hCoV-19/Benin/1408/2020|EPI ISL 476825|B.1.356|Benin|2020-04-04	Africa|hCoV-19/South Africa/KRISP-0161/2020|EPI ISL 467511|B.1.106|South Africa|2020-06-01	0.0002352420	Africa
Africa|hCoV-19/Benin/1409/2020|EPI ISL 476828|B.1|Benin|2020-04-06	Africa|hCoV-19/South Africa/KRISP-0161/2020|EPI ISL 467511|B.1.106|South Africa|2020-06-01	0.0002707758	Africa
Africa|hCoV-19/Benin/1950/2020|EPI ISL 476830|A|Benin|2020-04-15	Africa|hCoV-19/South Africa/KRISP-0161/2020|EPI ISL 467511|B.1.106|South Africa|2020-06-01	0.0004370250	Africa
Africa|hCoV-19/Benin/197/2020|EPI ISL 476822|B.1.178|Benin|2020-03-15	Africa|hCoV-19/South Africa/KRISP-0161/2020|EPI ISL 467511|B.1.106|South Africa|2020-06-01	0.0002016590	Africa
Africa|hCoV-19/Benin/2012/2020|EPI ISL 476831|A|Benin|2020-04-15	Africa|hCoV-19/South Africa/KRISP-0161/2020|EPI ISL 467511|B.1.106|South Africa|2020-06-01	0.0004705838	Africa
Africa|hCoV-19/Benin/260/2020|EPI ISL 476823|B.1.292|Benin|2020-03-17	Africa|hCoV-19/South Africa/KRISP-0161/2020|EPI ISL 467511|B.1.106|South Africa|2020-06-01	0.0003024723	Africa
Africa|hCoV-19/Benin/314/2020|EPI ISL 476834|B.1.5|Benin|2020-03-17	Africa|hCoV-19/South Africa/KRISP-0161/2020|EPI ISL 467511|B.1.106|South Africa|2020-06-01	0.0003041700	Africa
Africa|hCoV-19/Benin/461/2020|EPI ISL 476833|A|Benin|2020-03-17	Africa|hCoV-19/South Africa/KRISP-0161/2020|EPI ISL 467511|B.1.106|South Africa|2020-06-01	0.0004369429	Africa
Africa|hCoV-19/Benin/501/2020|EPI ISL 476824|B.1.356|Benin|2020-03-17	Africa|hCoV-19/South Africa/KRISP-0161/2020|EPI ISL 467511|B.1.106|South Africa|2020-06-01	0.0002352262	Africa
Africa|hCoV-19/Benin/843/2020|EPI ISL 476829|A|Benin|2020-03-19	Africa|hCoV-19/South Africa/KRISP-0161/2020|EPI ISL 467511|B.1.106|South Africa|2020-06-01	0.0003697556	Africa
Africa|hCoV-19/Botswana/BOT0455/2020|EPI ISL 560386|B.1|Botswana|2020-03-28	Africa|hCoV-19/South Africa/KRISP-0161/2020|EPI ISL 467511|B.1.106|South Africa|2020-06-01	0.0001680119	Africa
Africa|hCoV-19/Botswana/BOT2254/2020|EPI ISL 560390|B.1.1|Botswana|2020-04-08	Africa|hCoV-19/South Africa/KRISP-0161/2020|EPI ISL 467511|B.1.106|South Africa|2020-06-01	0.0002394612	Africa
Africa|hCoV-19/Botswana/BOT2283/2020|EPI ISL 560385|B.1|Botswana|2020-04-07	Africa|hCoV-19/South Africa/KRISP-0161/2020|EPI ISL 467511|B.1.106|South Africa|2020-06-01	0.0002790227	Africa
Africa|hCoV-19/Botswana/BOT2624/2020|EPI ISL 560387|B.1.1|Botswana|2020-04-05	Africa|hCoV-19/South Africa/KRISP-0161/2020|EPI ISL 467511|B.1.106|South Africa|2020-06-01	0.0002441627	Africa
Africa|hCoV-19/Botswana/BOT4161/2020|EPI ISL 560388|B.1.1.220|Botswana|2020-04-16	Africa|hCoV-19/South Africa/KRISP-0161/2020|EPI ISL 467511|B.1.106|South Africa|2020-06-01	0.0003110618	Africa
Africa|hCoV-19/DRC/04186/2020|EPI ISL 471411|A|Democratic Republic of the Congo|2020-04-25	Africa|hCoV-19/South Africa/KRISP-0161/2020|EPI ISL 467511|B.1.106|South Africa|2020-06-01	0.0004369428	Africa
Africa|hCoV-19/DRC/04188/2020|EPI ISL 471413|A|Democratic Republic of the Congo|2020-04-25	Africa|hCoV-19/South Africa/KRISP-0161/2020|EPI ISL 467511|B.1.106|South Africa|2020-06-01	0.0005199515	Africa
Africa|hCoV-19/DRC/10041/2020|EPI ISL 527543|B.1.1.275|Democratic Republic of the Congo|2020-05-22	Africa|hCoV-19/South Africa/KRISP-0161/2020|EPI ISL 467511|B.1.106|South Africa|2020-06-01	0.0003069497	Africa
Africa|hCoV-19/DRC/10057/2020|EPI ISL 527538|B.1.1.275|Democratic Republic of the Congo|2020-05-22	Africa|hCoV-19/South Africa/KRISP-0161/2020|EPI ISL 467511|B.1.106|South Africa|2020-06-01	0.0004227014	Africa
Africa|hCoV-19/DRC/10061/2020|EPI ISL 527521|B.1.1.275|Democratic Republic of the Congo|2020-05-22	Africa|hCoV-19/South Africa/KRISP-0161/2020|EPI ISL 467511|B.1.106|South Africa|2020-06-01	0.0002779345	Africa
Africa|hCoV-19/DRC/10070/2020|EPI ISL 527544|B.1.178|Democratic Republic of the Congo|2020-05-22	Africa|hCoV-19/South Africa/KRISP-0161/2020|EPI ISL 467511|B.1.106|South Africa|2020-06-01	0.0003405315	Africa
Africa|hCoV-19/DRC/10120/2020|EPI ISL 513624|B.1.1.275|Democratic Republic of the Congo|2020-05-22	Africa|hCoV-19/South Africa/KRISP-0161/2020|EPI ISL 467511|B.1.106|South Africa|2020-06-01	0.0003494023	Africa
Africa|hCoV-19/DRC/10127/2020|EPI ISL 513625|B.1.1.275|Democratic Republic of the Congo|2020-05-22	Africa|hCoV-19/South Africa/KRISP-0161/2020|EPI ISL 467511|B.1.106|South Africa|2020-06-01	0.0003448724	Africa
Africa|hCoV-19/DRC/10242/2020|EPI ISL 513626|B.1.84|Democratic Republic of the Congo|2020-05-22	Africa|hCoV-19/South Africa/KRISP-0161/2020|EPI ISL 467511|B.1.106|South Africa|2020-06-01	0.0002370878	Africa
Africa|hCoV-19/DRC/10251/2020|EPI ISL 513627|B.1.128|Democratic Republic of the Congo|2020-05-22	Africa|hCoV-19/South Africa/KRISP-0161/2020|EPI ISL 467511|B.1.106|South Africa|2020-06-01	0.0003729884	Africa
Africa|hCoV-19/DRC/10324/2020|EPI ISL 527545|B.1.214|Democratic Republic of the Congo|2020-05-22	Africa|hCoV-19/South Africa/KRISP-0161/2020|EPI ISL 467511|B.1.106|South Africa|2020-06-01	0.0003068481	Africa
Africa|hCoV-19/DRC/10346/2020|EPI ISL 527546|B.1.214|Democratic Republic of the Congo|2020-05-22	Africa|hCoV-19/South Africa/KRISP-0161/2020|EPI ISL 467511|B.1.106|South Africa|2020-06-01	0.0003100397	Africa
Africa|hCoV-19/DRC/10364/2020|EPI ISL 527498|B.1|Democratic Republic of the Congo|2020-05-22	Africa|hCoV-19/South Africa/KRISP-0161/2020|EPI ISL 467511|B.1.106|South Africa|2020-06-01	0.0002057922	Africa
Africa|hCoV-19/DRC/10371/2020|EPI ISL 527489|B.1.178|Democratic Republic of the Congo|2020-05-22	Africa|hCoV-19/South Africa/KRISP-0161/2020|EPI ISL 467511|B.1.106|South Africa|2020-06-01	0.0003411156	Africa
Africa|hCoV-19/DRC/10373/2020|EPI ISL 527495|B.1.159|Democratic Republic of the Congo|2020-05-22	Africa|hCoV-19/South Africa/KRISP-0161/2020|EPI ISL 467511|B.1.106|South Africa|2020-06-01	0.0003074097	Africa
Africa|hCoV-19/DRC/10374/2020|EPI ISL 527539|B.1.84|Democratic Republic of the Congo|2020-05-22	Africa|hCoV-19/South Africa/KRISP-0161/2020|EPI ISL 467511|B.1.106|South Africa|2020-06-01	0.0004203976	Africa
Africa|hCoV-19/DRC/10375/2020|EPI ISL 527499|B.1.84|Democratic Republic of the Congo|2020-05-22	Africa|hCoV-19/South Africa/KRISP-0161/2020|EPI ISL 467511|B.1.106|South Africa|2020-06-01	0.0003763658	Africa
Africa|hCoV-19/DRC/10399/2020|EPI ISL 527491|B.1.214|Democratic Republic of the Congo|2020-05-22	Africa|hCoV-19/South Africa/KRISP-0161/2020|EPI ISL 467511|B.1.106|South Africa|2020-06-01	0.0003070690	Africa
Africa|hCoV-19/DRC/10502/2020|EPI ISL 527547|B.1.5|Democratic Republic of the Congo|2020-05-20	Africa|hCoV-19/South Africa/KRISP-0161/2020|EPI ISL 467511|B.1.106|South Africa|2020-06-01	0.0001362594	Africa
Africa|hCoV-19/DRC/10506/2020|EPI ISL 527524|B.1.5|Democratic Republic of the Congo|2020-05-18	Africa|hCoV-19/South Africa/KRISP-0161/2020|EPI ISL 467511|B.1.106|South Africa|2020-06-01	0.0001395630	Africa
Africa|hCoV-19/DRC/10507/2020|EPI ISL 527492|B.1.5|Democratic Republic of the Congo|2020-05-18	Africa|hCoV-19/South Africa/KRISP-0161/2020|EPI ISL 467511|B.1.106|South Africa|2020-06-01	0.0001706550	Africa
Africa|hCoV-19/DRC/10508/2020|EPI ISL 527494|B.1.5|Democratic Republic of the Congo|2020-05-20	Africa|hCoV-19/South Africa/KRISP-0161/2020|EPI ISL 467511|B.1.106|South Africa|2020-06-01	0.0001697398	Africa
Africa|hCoV-19/DRC/10532/2020|EPI ISL 527532|B.1.5|Democratic Republic of the Congo|2020-05-20	Africa|hCoV-19/South Africa/KRISP-0161/2020|EPI ISL 467511|B.1.106|South Africa|2020-06-01	0.0001396895	Africa
Africa|hCoV-19/DRC/10533/2020|EPI ISL 527548|B.1.5|Democratic Republic of the Congo|2020-05-20	Africa|hCoV-19/South Africa/KRISP-0161/2020|EPI ISL 467511|B.1.106|South Africa|2020-06-01	0.0001703800	Africa
Africa|hCoV-19/DRC/10621/2020|EPI ISL 527526|B.1.214|Democratic Republic of the Congo|2020-05-23	Africa|hCoV-19/South Africa/KRISP-0161/2020|EPI ISL 467511|B.1.106|South Africa|2020-06-01	0.0002788061	Africa
Africa|hCoV-19/DRC/10640/2020|EPI ISL 527541|B.1|Democratic Republic of the Congo|2020-05-22	Africa|hCoV-19/South Africa/KRISP-0161/2020|EPI ISL 467511|B.1.106|South Africa|2020-06-01	0.0004584785	Africa
Africa|hCoV-19/DRC/10644/2020|EPI ISL 527549|B.1|Democratic Republic of the Congo|2020-05-22	Africa|hCoV-19/South Africa/KRISP-0161/2020|EPI ISL 467511|B.1.106|South Africa|2020-06-01	0.0004430287	Africa
Africa|hCoV-19/DRC/10728/2020|EPI ISL 513628|B.1.5|Democratic Republic of the Congo|2020-05-23	Africa|hCoV-19/South Africa/KRISP-0161/2020|EPI ISL 467511|B.1.106|South Africa|2020-06-01	0.0001750436	Africa
Africa|hCoV-19/DRC/10731/2020|EPI ISL 513629|B.1.1.1|Democratic Republic of the Congo|2020-05-23	Africa|hCoV-19/South Africa/KRISP-0161/2020|EPI ISL 467511|B.1.106|South Africa|2020-06-01	0.0004232842	Africa
Africa|hCoV-19/DRC/10733/2020|EPI ISL 513630|B.1|Democratic Republic of the Congo|2020-05-23	Africa|hCoV-19/South Africa/KRISP-0161/2020|EPI ISL 467511|B.1.106|South Africa|2020-06-01	0.0003039984	Africa
Africa|hCoV-19/DRC/108/2020|EPI ISL 417948|B.1.128|Democratic Republic of the Congo|2020-03-19	Africa|hCoV-19/South Africa/KRISP-0161/2020|EPI ISL 467511|B.1.106|South Africa|2020-06-01	0.0002691800	Africa
Africa|hCoV-19/DRC/10885/2020|EPI ISL 513631|B.1.84|Democratic Republic of the Congo|2020-05-23	Africa|hCoV-19/South Africa/KRISP-0161/2020|EPI ISL 467511|B.1.106|South Africa|2020-06-01	0.0003061874	Africa
Africa|hCoV-19/DRC/10902/2020|EPI ISL 527490|B.1.178|Democratic Republic of the Congo|2020-05-23	Africa|hCoV-19/South Africa/KRISP-0161/2020|EPI ISL 467511|B.1.106|South Africa|2020-06-01	0.0002726832	Africa
Africa|hCoV-19/DRC/10913/2020|EPI ISL 527507|B.1.84|Democratic Republic of the Congo|2020-05-24	Africa|hCoV-19/South Africa/KRISP-0161/2020|EPI ISL 467511|B.1.106|South Africa|2020-06-01	0.0003786833	Africa
Africa|hCoV-19/DRC/11005/2020|EPI ISL 527550|B.1.159|Democratic Republic of the Congo|2020-05-24	Africa|hCoV-19/South Africa/KRISP-0161/2020|EPI ISL 467511|B.1.106|South Africa|2020-06-01	0.0004090487	Africa
Africa|hCoV-19/DRC/11008/2020|EPI ISL 527503|B.1.159|Democratic Republic of the Congo|2020-05-24	Africa|hCoV-19/South Africa/KRISP-0161/2020|EPI ISL 467511|B.1.106|South Africa|2020-06-01	0.0003439069	Africa
Africa|hCoV-19/DRC/11022/2020|EPI ISL 527551|B.1.214|Democratic Republic of the Congo|2020-05-24	Africa|hCoV-19/South Africa/KRISP-0161/2020|EPI ISL 467511|B.1.106|South Africa|2020-06-01	0.0003750902	Africa
Africa|hCoV-19/DRC/11024/2020|EPI ISL 527552|B.1.149|Democratic Republic of the Congo|2020-05-24	Africa|hCoV-19/South Africa/KRISP-0161/2020|EPI ISL 467511|B.1.106|South Africa|2020-06-01	0.0004129200	Africa
Africa|hCoV-19/DRC/11026/2020|EPI ISL 527553|B.1.149|Democratic Republic of the Congo|2020-05-24	Africa|hCoV-19/South Africa/KRISP-0161/2020|EPI ISL 467511|B.1.106|South Africa|2020-06-01	0.0002726646	Africa
Africa|hCoV-19/DRC/11031/2020|EPI ISL 527554|B.1.214|Democratic Republic of the Congo|2020-05-24	Africa|hCoV-19/South Africa/KRISP-0161/2020|EPI ISL 467511|B.1.106|South Africa|2020-06-01	0.0003069811	Africa
Africa|hCoV-19/DRC/11041/2020|EPI ISL 527555|B.1|Democratic Republic of the Congo|2020-05-24	Africa|hCoV-19/South Africa/KRISP-0161/2020|EPI ISL 467511|B.1.106|South Africa|2020-06-01	0.0002727828	Africa
Africa|hCoV-19/DRC/11057/2020|EPI ISL 527528|B.1.5|Democratic Republic of the Congo|2020-05-24	Africa|hCoV-19/South Africa/KRISP-0161/2020|EPI ISL 467511|B.1.106|South Africa|2020-06-01	0.0002092804	Africa
Africa|hCoV-19/DRC/11078/2020|EPI ISL 527514|B.1|Democratic Republic of the Congo|2020-05-24	Africa|hCoV-19/South Africa/KRISP-0161/2020|EPI ISL 467511|B.1.106|South Africa|2020-06-01	0.0003107463	Africa
Africa|hCoV-19/DRC/11079/2020|EPI ISL 527500|B.1.214|Democratic Republic of the Congo|2020-05-24	Africa|hCoV-19/South Africa/KRISP-0161/2020|EPI ISL 467511|B.1.106|South Africa|2020-06-01	0.0002399619	Africa
Africa|hCoV-19/DRC/11093/2020|EPI ISL 527527|B.1.5|Democratic Republic of the Congo|2020-05-24	Africa|hCoV-19/South Africa/KRISP-0161/2020|EPI ISL 467511|B.1.106|South Africa|2020-06-01	0.0002798415	Africa
Africa|hCoV-19/DRC/11096/2020|EPI ISL 527522|B.1|Democratic Republic of the Congo|2020-05-24	Africa|hCoV-19/South Africa/KRISP-0161/2020|EPI ISL 467511|B.1.106|South Africa|2020-06-01	0.0002780368	Africa
Africa|hCoV-19/DRC/11114/2020|EPI ISL 527534|B.1.214|Democratic Republic of the Congo|2020-05-25	Africa|hCoV-19/South Africa/KRISP-0161/2020|EPI ISL 467511|B.1.106|South Africa|2020-06-01	0.0003495368	Africa
Africa|hCoV-19/DRC/11123/2020|EPI ISL 527496|B.1.84|Democratic Republic of the Congo|2020-05-24	Africa|hCoV-19/South Africa/KRISP-0161/2020|EPI ISL 467511|B.1.106|South Africa|2020-06-01	0.0002732642	Africa
Africa|hCoV-19/DRC/11134/2020|EPI ISL 527518|B.1.5|Democratic Republic of the Congo|2020-05-24	Africa|hCoV-19/South Africa/KRISP-0161/2020|EPI ISL 467511|B.1.106|South Africa|2020-06-01	0.0001732505	Africa
Africa|hCoV-19/DRC/11143/2020|EPI ISL 527556|B.1|Democratic Republic of the Congo|2020-05-24	Africa|hCoV-19/South Africa/KRISP-0161/2020|EPI ISL 467511|B.1.106|South Africa|2020-06-01	0.0004090987	Africa
Africa|hCoV-19/DRC/11145/2020|EPI ISL 527501|B.1.214|Democratic Republic of the Congo|2020-05-24	Africa|hCoV-19/South Africa/KRISP-0161/2020|EPI ISL 467511|B.1.106|South Africa|2020-06-01	0.0003773805	Africa
Africa|hCoV-19/DRC/11148/2020|EPI ISL 527525|B.1.178|Democratic Republic of the Congo|2020-05-24	Africa|hCoV-19/South Africa/KRISP-0161/2020|EPI ISL 467511|B.1.106|South Africa|2020-06-01	0.0003848619	Africa
Africa|hCoV-19/DRC/11157/2020|EPI ISL 527530|B.1|Democratic Republic of the Congo|2020-05-25	Africa|hCoV-19/South Africa/KRISP-0161/2020|EPI ISL 467511|B.1.106|South Africa|2020-06-01	0.0003477733	Africa
Africa|hCoV-19/DRC/11187/2020|EPI ISL 527523|B.1.1.275|Democratic Republic of the Congo|2020-05-23	Africa|hCoV-19/South Africa/KRISP-0161/2020|EPI ISL 467511|B.1.106|South Africa|2020-06-01	0.0003829020	Africa
Africa|hCoV-19/DRC/11191/2020|EPI ISL 527506|B.1.1.275|Democratic Republic of the Congo|2020-05-23	Africa|hCoV-19/South Africa/KRISP-0161/2020|EPI ISL 467511|B.1.106|South Africa|2020-06-01	0.0002747752	Africa
Africa|hCoV-19/DRC/11252/2020|EPI ISL 527557|B.1.1.275|Democratic Republic of the Congo|2020-05-21	Africa|hCoV-19/South Africa/KRISP-0161/2020|EPI ISL 467511|B.1.106|South Africa|2020-06-01	0.0004430259	Africa
Africa|hCoV-19/DRC/11260/2020|EPI ISL 527558|B.1.1.275|Democratic Republic of the Congo|2020-05-23	Africa|hCoV-19/South Africa/KRISP-0161/2020|EPI ISL 467511|B.1.106|South Africa|2020-06-01	0.0003068105	Africa
Africa|hCoV-19/DRC/1131/2020|EPI ISL 429255|B.1.5|Democratic Republic of the Congo|2020-04-05	Africa|hCoV-19/South Africa/KRISP-0161/2020|EPI ISL 467511|B.1.106|South Africa|2020-06-01	0.0001694694	Africa
Africa|hCoV-19/DRC/11310/2020|EPI ISL 527529|B.1.149|Democratic Republic of the Congo|2020-05-25	Africa|hCoV-19/South Africa/KRISP-0161/2020|EPI ISL 467511|B.1.106|South Africa|2020-06-01	0.0002793735	Africa
Africa|hCoV-19/DRC/11318/2020|EPI ISL 527559|B.1.149|Democratic Republic of the Congo|2020-05-25	Africa|hCoV-19/South Africa/KRISP-0161/2020|EPI ISL 467511|B.1.106|South Africa|2020-06-01	0.0002711926	Africa
Africa|hCoV-19/DRC/11326/2020|EPI ISL 527508|B.1|Democratic Republic of the Congo|2020-05-25	Africa|hCoV-19/South Africa/KRISP-0161/2020|EPI ISL 467511|B.1.106|South Africa|2020-06-01	0.0002753956	Africa
Africa|hCoV-19/DRC/11334/2020|EPI ISL 527504|B.1.178|Democratic Republic of the Congo|2020-05-25	Africa|hCoV-19/South Africa/KRISP-0161/2020|EPI ISL 467511|B.1.106|South Africa|2020-06-01	0.0002750037	Africa
Africa|hCoV-19/DRC/11337/2020|EPI ISL 527510|B.1.84|Democratic Republic of the Congo|2020-05-25	Africa|hCoV-19/South Africa/KRISP-0161/2020|EPI ISL 467511|B.1.106|South Africa|2020-06-01	0.0003447418	Africa
Africa|hCoV-19/DRC/11341/2020|EPI ISL 527509|B.1.1.275|Democratic Republic of the Congo|2020-05-25	Africa|hCoV-19/South Africa/KRISP-0161/2020|EPI ISL 467511|B.1.106|South Africa|2020-06-01	0.0003789364	Africa
Africa|hCoV-19/DRC/11348/2020|EPI ISL 527560|B.1.149|Democratic Republic of the Congo|2020-05-25	Africa|hCoV-19/South Africa/KRISP-0161/2020|EPI ISL 467511|B.1.106|South Africa|2020-06-01	0.0002714318	Africa
Africa|hCoV-19/DRC/11369/2020|EPI ISL 527537|B.1.214|Democratic Republic of the Congo|2020-05-25	Africa|hCoV-19/South Africa/KRISP-0161/2020|EPI ISL 467511|B.1.106|South Africa|2020-06-01	0.0003156717	Africa
Africa|hCoV-19/DRC/11376/2020|EPI ISL 527513|B.1.214|Democratic Republic of the Congo|2020-05-25	Africa|hCoV-19/South Africa/KRISP-0161/2020|EPI ISL 467511|B.1.106|South Africa|2020-06-01	0.0003450508	Africa
Africa|hCoV-19/DRC/11411/2020|EPI ISL 527561|B.1.5|Democratic Republic of the Congo|2020-05-25	Africa|hCoV-19/South Africa/KRISP-0161/2020|EPI ISL 467511|B.1.106|South Africa|2020-06-01	0.0002384930	Africa
Africa|hCoV-19/DRC/11450/2020|EPI ISL 527516|B.1.5|Democratic Republic of the Congo|2020-05-25	Africa|hCoV-19/South Africa/KRISP-0161/2020|EPI ISL 467511|B.1.106|South Africa|2020-06-01	0.0001749901	Africa
Africa|hCoV-19/DRC/11458/2020|EPI ISL 527497|B.1.5|Democratic Republic of the Congo|2020-05-25	Africa|hCoV-19/South Africa/KRISP-0161/2020|EPI ISL 467511|B.1.106|South Africa|2020-06-01	0.0003097119	Africa
Africa|hCoV-19/DRC/11460/2020|EPI ISL 527562|B.1.214|Democratic Republic of the Congo|2020-05-25	Africa|hCoV-19/South Africa/KRISP-0161/2020|EPI ISL 467511|B.1.106|South Africa|2020-06-01	0.0004478922	Africa
Africa|hCoV-19/DRC/11472/2020|EPI ISL 527502|B.1.214|Democratic Republic of the Congo|2020-05-25	Africa|hCoV-19/South Africa/KRISP-0161/2020|EPI ISL 467511|B.1.106|South Africa|2020-06-01	0.0003769754	Africa
Africa|hCoV-19/DRC/11477/2020|EPI ISL 527563|B.1.84|Democratic Republic of the Congo|2020-05-25	Africa|hCoV-19/South Africa/KRISP-0161/2020|EPI ISL 467511|B.1.106|South Africa|2020-06-01	0.0002042215	Africa
Africa|hCoV-19/DRC/11486/2020|EPI ISL 527564|B.1.214|Democratic Republic of the Congo|2020-05-25	Africa|hCoV-19/South Africa/KRISP-0161/2020|EPI ISL 467511|B.1.106|South Africa|2020-06-01	0.0003749933	Africa
Africa|hCoV-19/DRC/11487/2020|EPI ISL 527505|B.1|Democratic Republic of the Congo|2020-05-25	Africa|hCoV-19/South Africa/KRISP-0161/2020|EPI ISL 467511|B.1.106|South Africa|2020-06-01	0.0003099895	Africa
Africa|hCoV-19/DRC/11507/2020|EPI ISL 527512|B.1|Democratic Republic of the Congo|2020-05-25	Africa|hCoV-19/South Africa/KRISP-0161/2020|EPI ISL 467511|B.1.106|South Africa|2020-06-01	0.0003442975	Africa
Africa|hCoV-19/DRC/1151/2020|EPI ISL 447596|B.38|Democratic Republic of the Congo|2020-04-05	Africa|hCoV-19/South Africa/KRISP-0161/2020|EPI ISL 467511|B.1.106|South Africa|2020-06-01	0.0005096071	Africa
Africa|hCoV-19/DRC/11511/2020|EPI ISL 527511|B.1.214|Democratic Republic of the Congo|2020-05-25	Africa|hCoV-19/South Africa/KRISP-0161/2020|EPI ISL 467511|B.1.106|South Africa|2020-06-01	0.0003792929	Africa
Africa|hCoV-19/DRC/11572/2020|EPI ISL 527565|B.1.214|Democratic Republic of the Congo|2020-05-25	Africa|hCoV-19/South Africa/KRISP-0161/2020|EPI ISL 467511|B.1.106|South Africa|2020-06-01	0.0002723807	Africa
Africa|hCoV-19/DRC/11576/2020|EPI ISL 527517|B.1|Democratic Republic of the Congo|2020-05-25	Africa|hCoV-19/South Africa/KRISP-0161/2020|EPI ISL 467511|B.1.106|South Africa|2020-06-01	0.0002774004	Africa
Africa|hCoV-19/DRC/11583/2020|EPI ISL 527542|B.1|Democratic Republic of the Congo|2020-05-25	Africa|hCoV-19/South Africa/KRISP-0161/2020|EPI ISL 467511|B.1.106|South Africa|2020-06-01	0.0003180395	Africa
Africa|hCoV-19/DRC/11616/2020|EPI ISL 527519|B.1|Democratic Republic of the Congo|2020-05-25	Africa|hCoV-19/South Africa/KRISP-0161/2020|EPI ISL 467511|B.1.106|South Africa|2020-06-01	0.0002769206	Africa
Africa|hCoV-19/DRC/11623/2020|EPI ISL 527566|B.1.5|Democratic Republic of the Congo|2020-05-25	Africa|hCoV-19/South Africa/KRISP-0161/2020|EPI ISL 467511|B.1.106|South Africa|2020-06-01	0.0002727816	Africa
Africa|hCoV-19/DRC/11624/2020|EPI ISL 527567|B.1.149|Democratic Republic of the Congo|2020-05-25	Africa|hCoV-19/South Africa/KRISP-0161/2020|EPI ISL 467511|B.1.106|South Africa|2020-06-01	0.0002726499	Africa
Africa|hCoV-19/DRC/11631/2020|EPI ISL 527568|B.1.149|Democratic Republic of the Congo|2020-05-25	Africa|hCoV-19/South Africa/KRISP-0161/2020|EPI ISL 467511|B.1.106|South Africa|2020-06-01	0.0002729289	Africa
Africa|hCoV-19/DRC/11632/2020|EPI ISL 527493|B.1|Democratic Republic of the Congo|2020-05-25	Africa|hCoV-19/South Africa/KRISP-0161/2020|EPI ISL 467511|B.1.106|South Africa|2020-06-01	0.0003073091	Africa
Africa|hCoV-19/DRC/11635/2020|EPI ISL 527540|B.1.214|Democratic Republic of the Congo|2020-05-25	Africa|hCoV-19/South Africa/KRISP-0161/2020|EPI ISL 467511|B.1.106|South Africa|2020-06-01	0.0003164752	Africa
Africa|hCoV-19/DRC/11640/2020|EPI ISL 527535|B.1.178|Democratic Republic of the Congo|2020-05-25	Africa|hCoV-19/South Africa/KRISP-0161/2020|EPI ISL 467511|B.1.106|South Africa|2020-06-01	0.0003835356	Africa
Africa|hCoV-19/DRC/11643/2020|EPI ISL 527520|B.1.5|Democratic Republic of the Congo|2020-05-25	Africa|hCoV-19/South Africa/KRISP-0161/2020|EPI ISL 467511|B.1.106|South Africa|2020-06-01	0.0002775708	Africa
Africa|hCoV-19/DRC/11648/2020|EPI ISL 527569|B.1.6|Democratic Republic of the Congo|2020-05-25	Africa|hCoV-19/South Africa/KRISP-0161/2020|EPI ISL 467511|B.1.106|South Africa|2020-06-01	0.0003055712	Africa
Africa|hCoV-19/DRC/11652/2020|EPI ISL 527570|B.1.149|Democratic Republic of the Congo|2020-05-25	Africa|hCoV-19/South Africa/KRISP-0161/2020|EPI ISL 467511|B.1.106|South Africa|2020-06-01	0.0002725745	Africa
Africa|hCoV-19/DRC/11653/2020|EPI ISL 527533|B.1.84|Democratic Republic of the Congo|2020-05-25	Africa|hCoV-19/South Africa/KRISP-0161/2020|EPI ISL 467511|B.1.106|South Africa|2020-06-01	0.0002443870	Africa
Africa|hCoV-19/DRC/11676/2020|EPI ISL 527531|B.1|Democratic Republic of the Congo|2020-05-26	Africa|hCoV-19/South Africa/KRISP-0161/2020|EPI ISL 467511|B.1.106|South Africa|2020-06-01	0.0004559432	Africa
Africa|hCoV-19/DRC/11677/2020|EPI ISL 527515|B.1.214|Democratic Republic of the Congo|2020-05-26	Africa|hCoV-19/South Africa/KRISP-0161/2020|EPI ISL 467511|B.1.106|South Africa|2020-06-01	0.0003810018	Africa
Africa|hCoV-19/DRC/11732/2020|EPI ISL 527536|B.1.214|Democratic Republic of the Congo|2020-05-26	Africa|hCoV-19/South Africa/KRISP-0161/2020|EPI ISL 467511|B.1.106|South Africa|2020-06-01	0.0002443164	Africa
Africa|hCoV-19/DRC/11733/2020|EPI ISL 527571|B.1.149|Democratic Republic of the Congo|2020-05-26	Africa|hCoV-19/South Africa/KRISP-0161/2020|EPI ISL 467511|B.1.106|South Africa|2020-06-01	0.0002711771	Africa
Africa|hCoV-19/DRC/11806/2020|EPI ISL 527572|B.1.214|Democratic Republic of the Congo|2020-05-26	Africa|hCoV-19/South Africa/KRISP-0161/2020|EPI ISL 467511|B.1.106|South Africa|2020-06-01	0.0003748144	Africa
Africa|hCoV-19/DRC/1234/2020|EPI ISL 429258|B.1.5|Democratic Republic of the Congo|2020-04-06	Africa|hCoV-19/South Africa/KRISP-0161/2020|EPI ISL 467511|B.1.106|South Africa|2020-06-01	0.0001784878	Africa
Africa|hCoV-19/DRC/1249/2020|EPI ISL 429259|B.1.5|Democratic Republic of the Congo|2020-04-06	Africa|hCoV-19/South Africa/KRISP-0161/2020|EPI ISL 467511|B.1.106|South Africa|2020-06-01	0.0001702077	Africa
Africa|hCoV-19/DRC/1319/2020|EPI ISL 431011|B.1.128|Democratic Republic of the Congo|2020-04-07	Africa|hCoV-19/South Africa/KRISP-0161/2020|EPI ISL 467511|B.1.106|South Africa|2020-06-01	0.0002720500	Africa
Africa|hCoV-19/DRC/1324/2020|EPI ISL 435033|B.1.128|Democratic Republic of the Congo|2020-04-07	Africa|hCoV-19/South Africa/KRISP-0161/2020|EPI ISL 467511|B.1.106|South Africa|2020-06-01	0.0002702126	Africa
Africa|hCoV-19/DRC/1326/2020|EPI ISL 435116|B.1|Democratic Republic of the Congo|2020-04-07	Africa|hCoV-19/South Africa/KRISP-0161/2020|EPI ISL 467511|B.1.106|South Africa|2020-06-01	0.0002422249	Africa
Africa|hCoV-19/DRC/1375/2020|EPI ISL 435117|B.1.1.1|Democratic Republic of the Congo|2020-04-07	Africa|hCoV-19/South Africa/KRISP-0161/2020|EPI ISL 467511|B.1.106|South Africa|2020-06-01	0.0004140126	Africa
Africa|hCoV-19/DRC/1376/2020|EPI ISL 431012|B.1.1.1|Democratic Republic of the Congo|2020-04-07	Africa|hCoV-19/South Africa/KRISP-0161/2020|EPI ISL 467511|B.1.106|South Africa|2020-06-01	0.0003762629	Africa
Africa|hCoV-19/DRC/1377/2020|EPI ISL 434678|B.1.1.1|Democratic Republic of the Congo|2020-04-07	Africa|hCoV-19/South Africa/KRISP-0161/2020|EPI ISL 467511|B.1.106|South Africa|2020-06-01	0.0003391932	Africa
Africa|hCoV-19/DRC/1378/2020|EPI ISL 435118|B.1.1.1|Democratic Republic of the Congo|2020-04-07	Africa|hCoV-19/South Africa/KRISP-0161/2020|EPI ISL 467511|B.1.106|South Africa|2020-06-01	0.0003751263	Africa
Africa|hCoV-19/DRC/1382/2020|EPI ISL 435113|B.1.1.1|Democratic Republic of the Congo|2020-04-07	Africa|hCoV-19/South Africa/KRISP-0161/2020|EPI ISL 467511|B.1.106|South Africa|2020-06-01	0.0003823033	Africa
Africa|hCoV-19/DRC/1397/2020|EPI ISL 434679|B.1.1.1|Democratic Republic of the Congo|2020-04-07	Africa|hCoV-19/South Africa/KRISP-0161/2020|EPI ISL 467511|B.1.106|South Africa|2020-06-01	0.0003754795	Africa
Africa|hCoV-19/DRC/1398/2020|EPI ISL 435114|B.1.1.1|Democratic Republic of the Congo|2020-04-07	Africa|hCoV-19/South Africa/KRISP-0161/2020|EPI ISL 467511|B.1.106|South Africa|2020-06-01	0.0003371124	Africa
Africa|hCoV-19/DRC/1422/2020|EPI ISL 434680|B.1.149|Democratic Republic of the Congo|2020-04-08	Africa|hCoV-19/South Africa/KRISP-0161/2020|EPI ISL 467511|B.1.106|South Africa|2020-06-01	0.0002756858	Africa
Africa|hCoV-19/DRC/1423/2020|EPI ISL 434710|B.1.149|Democratic Republic of the Congo|2020-04-08	Africa|hCoV-19/South Africa/KRISP-0161/2020|EPI ISL 467511|B.1.106|South Africa|2020-06-01	0.0002359022	Africa
Africa|hCoV-19/DRC/1486/2020|EPI ISL 434711|B.1|Democratic Republic of the Congo|2020-04-08	Africa|hCoV-19/South Africa/KRISP-0161/2020|EPI ISL 467511|B.1.106|South Africa|2020-06-01	0.0002095088	Africa
Africa|hCoV-19/DRC/1516/2020|EPI ISL 435032|B.1.5|Democratic Republic of the Congo|2020-04-09	Africa|hCoV-19/South Africa/KRISP-0161/2020|EPI ISL 467511|B.1.106|South Africa|2020-06-01	0.0001680119	Africa
Africa|hCoV-19/DRC/1565/2020|EPI ISL 434681|B.1|Democratic Republic of the Congo|2020-04-09	Africa|hCoV-19/South Africa/KRISP-0161/2020|EPI ISL 467511|B.1.106|South Africa|2020-06-01	0.0002057260	Africa
Africa|hCoV-19/DRC/158/2020|EPI ISL 417950|B.40|Democratic Republic of the Congo|2020-03-20	Africa|hCoV-19/South Africa/KRISP-0161/2020|EPI ISL 467511|B.1.106|South Africa|2020-06-01	0.0005042273	Africa
Africa|hCoV-19/DRC/1715/2020|EPI ISL 435156|B.1.84|Democratic Republic of the Congo|2020-04-10	Africa|hCoV-19/South Africa/KRISP-0161/2020|EPI ISL 467511|B.1.106|South Africa|2020-06-01	0.0002377270	Africa
Africa|hCoV-19/DRC/1767/2020|EPI ISL 435157|B.1.5|Democratic Republic of the Congo|2020-04-10	Africa|hCoV-19/South Africa/KRISP-0161/2020|EPI ISL 467511|B.1.106|South Africa|2020-06-01	0.0001751723	Africa
Africa|hCoV-19/DRC/1779/2020|EPI ISL 435158|C.14|Democratic Republic of the Congo|2020-04-10	Africa|hCoV-19/South Africa/KRISP-0161/2020|EPI ISL 467511|B.1.106|South Africa|2020-06-01	0.0004525440	Africa
Africa|hCoV-19/DRC/191/2020|EPI ISL 417955|B.1.128|Democratic Republic of the Congo|2020-03-21	Africa|hCoV-19/South Africa/KRISP-0161/2020|EPI ISL 467511|B.1.106|South Africa|2020-06-01	0.0002692433	Africa
Africa|hCoV-19/DRC/1952/2020|EPI ISL 435159|B.1.5|Democratic Republic of the Congo|2020-04-11	Africa|hCoV-19/South Africa/KRISP-0161/2020|EPI ISL 467511|B.1.106|South Africa|2020-06-01	0.0001731664	Africa
Africa|hCoV-19/DRC/1982/2020|EPI ISL 435160|B.1|Democratic Republic of the Congo|2020-04-12	Africa|hCoV-19/South Africa/KRISP-0161/2020|EPI ISL 467511|B.1.106|South Africa|2020-06-01	0.0002070012	Africa
Africa|hCoV-19/DRC/2047/2020|EPI ISL 435161|B.1.1.1|Democratic Republic of the Congo|2020-04-12	Africa|hCoV-19/South Africa/KRISP-0161/2020|EPI ISL 467511|B.1.106|South Africa|2020-06-01	0.0003426677	Africa
Africa|hCoV-19/DRC/2063/2020|EPI ISL 435162|B.1|Democratic Republic of the Congo|2020-04-12	Africa|hCoV-19/South Africa/KRISP-0161/2020|EPI ISL 467511|B.1.106|South Africa|2020-06-01	0.0001726088	Africa
Africa|hCoV-19/DRC/2120/2020|EPI ISL 435163|B.1.149|Democratic Republic of the Congo|2020-04-12	Africa|hCoV-19/South Africa/KRISP-0161/2020|EPI ISL 467511|B.1.106|South Africa|2020-06-01	0.0002375834	Africa
Africa|hCoV-19/DRC/2121/2020|EPI ISL 435164|B.1.149|Democratic Republic of the Congo|2020-04-12	Africa|hCoV-19/South Africa/KRISP-0161/2020|EPI ISL 467511|B.1.106|South Africa|2020-06-01	0.0002411678	Africa
Africa|hCoV-19/DRC/2122/2020|EPI ISL 435165|B.1.149|Democratic Republic of the Congo|2020-04-13	Africa|hCoV-19/South Africa/KRISP-0161/2020|EPI ISL 467511|B.1.106|South Africa|2020-06-01	0.0003155755	Africa
Africa|hCoV-19/DRC/2125/2020|EPI ISL 435166|B.1.149|Democratic Republic of the Congo|2020-04-13	Africa|hCoV-19/South Africa/KRISP-0161/2020|EPI ISL 467511|B.1.106|South Africa|2020-06-01	0.0002419930	Africa
Africa|hCoV-19/DRC/2128/2020|EPI ISL 435167|B.1|Democratic Republic of the Congo|2020-04-13	Africa|hCoV-19/South Africa/KRISP-0161/2020|EPI ISL 467511|B.1.106|South Africa|2020-06-01	0.0001762651	Africa
Africa|hCoV-19/DRC/2133/2020|EPI ISL 435168|B.1.128|Democratic Republic of the Congo|2020-04-13	Africa|hCoV-19/South Africa/KRISP-0161/2020|EPI ISL 467511|B.1.106|South Africa|2020-06-01	0.0002797710	Africa
Africa|hCoV-19/DRC/214/2020|EPI ISL 420030|B.1.6|Democratic Republic of the Congo|2020-03-21	Africa|hCoV-19/South Africa/KRISP-0161/2020|EPI ISL 467511|B.1.106|South Africa|2020-06-01	0.0001686163	Africa
Africa|hCoV-19/DRC/215/2020|EPI ISL 420031|B.1.1.1|Democratic Republic of the Congo|2020-03-21	Africa|hCoV-19/South Africa/KRISP-0161/2020|EPI ISL 467511|B.1.106|South Africa|2020-06-01	0.0003770805	Africa
Africa|hCoV-19/DRC/2169/2020|EPI ISL 436194|B.1.5|Democratic Republic of the Congo|2020-04-13	Africa|hCoV-19/South Africa/KRISP-0161/2020|EPI ISL 467511|B.1.106|South Africa|2020-06-01	0.0002097850	Africa
Africa|hCoV-19/DRC/2299/2020|EPI ISL 436412|B.1.5|Democratic Republic of the Congo|2020-04-14	Africa|hCoV-19/South Africa/KRISP-0161/2020|EPI ISL 467511|B.1.106|South Africa|2020-06-01	0.0002372829	Africa
Africa|hCoV-19/DRC/236/2020|EPI ISL 420032|B.1.128|Democratic Republic of the Congo|2020-03-22	Africa|hCoV-19/South Africa/KRISP-0161/2020|EPI ISL 467511|B.1.106|South Africa|2020-06-01	0.0002695726	Africa
Africa|hCoV-19/DRC/2363/2020|EPI ISL 437194|B.1.84|Democratic Republic of the Congo|2020-04-14	Africa|hCoV-19/South Africa/KRISP-0161/2020|EPI ISL 467511|B.1.106|South Africa|2020-06-01	0.0002033634	Africa
Africa|hCoV-19/DRC/2384/2020|EPI ISL 437196|B.1.149|Democratic Republic of the Congo|2020-04-14	Africa|hCoV-19/South Africa/KRISP-0161/2020|EPI ISL 467511|B.1.106|South Africa|2020-06-01	0.0002416422	Africa
Africa|hCoV-19/DRC/241/2020|EPI ISL 420033|B.1.1.75|Democratic Republic of the Congo|2020-03-22	Africa|hCoV-19/South Africa/KRISP-0161/2020|EPI ISL 467511|B.1.106|South Africa|2020-06-01	0.0003033192	Africa
Africa|hCoV-19/DRC/243/2020|EPI ISL 420034|B.1|Democratic Republic of the Congo|2020-03-22	Africa|hCoV-19/South Africa/KRISP-0161/2020|EPI ISL 467511|B.1.106|South Africa|2020-06-01	0.0002066968	Africa
Africa|hCoV-19/DRC/248/2020|EPI ISL 420035|B.1.5|Democratic Republic of the Congo|2020-03-22	Africa|hCoV-19/South Africa/KRISP-0161/2020|EPI ISL 467511|B.1.106|South Africa|2020-06-01	0.0001347723	Africa
Africa|hCoV-19/DRC/2496/2020|EPI ISL 437337|B.1.149|Democratic Republic of the Congo|2020-04-15	Africa|hCoV-19/South Africa/KRISP-0161/2020|EPI ISL 467511|B.1.106|South Africa|2020-06-01	0.0002688471	Africa
Africa|hCoV-19/DRC/2529/2020|EPI ISL 437338|B.1.178|Democratic Republic of the Congo|2020-04-15	Africa|hCoV-19/South Africa/KRISP-0161/2020|EPI ISL 467511|B.1.106|South Africa|2020-06-01	0.0002352364	Africa
Africa|hCoV-19/DRC/253/2020|EPI ISL 420838|B.1.5|Democratic Republic of the Congo|2020-03-22	Africa|hCoV-19/South Africa/KRISP-0161/2020|EPI ISL 467511|B.1.106|South Africa|2020-06-01	0.0001352643	Africa
Africa|hCoV-19/DRC/2536/2020|EPI ISL 437339|B.1|Democratic Republic of the Congo|2020-04-15	Africa|hCoV-19/South Africa/KRISP-0161/2020|EPI ISL 467511|B.1.106|South Africa|2020-06-01	0.0002352364	Africa
Africa|hCoV-19/DRC/254/2020|EPI ISL 420839|B.1|Democratic Republic of the Congo|2020-03-22	Africa|hCoV-19/South Africa/KRISP-0161/2020|EPI ISL 467511|B.1.106|South Africa|2020-06-01	0.0002044922	Africa
Africa|hCoV-19/DRC/2563/2020|EPI ISL 437340|B.1.9|Democratic Republic of the Congo|2020-04-15	Africa|hCoV-19/South Africa/KRISP-0161/2020|EPI ISL 467511|B.1.106|South Africa|2020-06-01	0.0004369206	Africa
Africa|hCoV-19/DRC/2580/2020|EPI ISL 437341|B.1.5|Democratic Republic of the Congo|2020-04-15	Africa|hCoV-19/South Africa/KRISP-0161/2020|EPI ISL 467511|B.1.106|South Africa|2020-06-01	0.0001689639	Africa
Africa|hCoV-19/DRC/2644/2020|EPI ISL 437342|B.1.84|Democratic Republic of the Congo|2020-04-15	Africa|hCoV-19/South Africa/KRISP-0161/2020|EPI ISL 467511|B.1.106|South Africa|2020-06-01	0.0002728171	Africa
Africa|hCoV-19/DRC/2670/2020|EPI ISL 437343|B.1.9|Democratic Republic of the Congo|2020-04-15	Africa|hCoV-19/South Africa/KRISP-0161/2020|EPI ISL 467511|B.1.106|South Africa|2020-06-01	0.0004705707	Africa
Africa|hCoV-19/DRC/2727/2020|EPI ISL 437344|B.1|Democratic Republic of the Congo|2020-04-16	Africa|hCoV-19/South Africa/KRISP-0161/2020|EPI ISL 467511|B.1.106|South Africa|2020-06-01	0.0001710444	Africa
Africa|hCoV-19/DRC/2728/2020|EPI ISL 437345|B.1.84|Democratic Republic of the Congo|2020-04-16	Africa|hCoV-19/South Africa/KRISP-0161/2020|EPI ISL 467511|B.1.106|South Africa|2020-06-01	0.0002409636	Africa
Africa|hCoV-19/DRC/2813/2020|EPI ISL 437346|C.14|Democratic Republic of the Congo|2020-04-16	Africa|hCoV-19/South Africa/KRISP-0161/2020|EPI ISL 467511|B.1.106|South Africa|2020-06-01	0.0004708623	Africa
Africa|hCoV-19/DRC/2819/2020|EPI ISL 437347|B.1|Democratic Republic of the Congo|2020-04-16	Africa|hCoV-19/South Africa/KRISP-0161/2020|EPI ISL 467511|B.1.106|South Africa|2020-06-01	0.0002746866	Africa
Africa|hCoV-19/DRC/2827/2020|EPI ISL 437348|B.1|Democratic Republic of the Congo|2020-04-16	Africa|hCoV-19/South Africa/KRISP-0161/2020|EPI ISL 467511|B.1.106|South Africa|2020-06-01	0.0001680046	Africa
Africa|hCoV-19/DRC/2855/2020|EPI ISL 437350|B.1|Democratic Republic of the Congo|2020-04-16	Africa|hCoV-19/South Africa/KRISP-0161/2020|EPI ISL 467511|B.1.106|South Africa|2020-06-01	0.0002016272	Africa
Africa|hCoV-19/DRC/2864/2020|EPI ISL 437351|B.1|Democratic Republic of the Congo|2020-04-16	Africa|hCoV-19/South Africa/KRISP-0161/2020|EPI ISL 467511|B.1.106|South Africa|2020-06-01	0.0002020528	Africa
Africa|hCoV-19/DRC/2904/2020|EPI ISL 437352|B.1|Democratic Republic of the Congo|2020-04-17	Africa|hCoV-19/South Africa/KRISP-0161/2020|EPI ISL 467511|B.1.106|South Africa|2020-06-01	0.0002016271	Africa
Africa|hCoV-19/DRC/2938/2020|EPI ISL 437353|B.1.275|Democratic Republic of the Congo|2020-04-17	Africa|hCoV-19/South Africa/KRISP-0161/2020|EPI ISL 467511|B.1.106|South Africa|2020-06-01	0.0003823511	Africa
Africa|hCoV-19/DRC/2939/2020|EPI ISL 437354|B.1|Democratic Republic of the Congo|2020-04-17	Africa|hCoV-19/South Africa/KRISP-0161/2020|EPI ISL 467511|B.1.106|South Africa|2020-06-01	0.0003030813	Africa
Africa|hCoV-19/DRC/2942/2020|EPI ISL 437355|B.1|Democratic Republic of the Congo|2020-04-17	Africa|hCoV-19/South Africa/KRISP-0161/2020|EPI ISL 467511|B.1.106|South Africa|2020-06-01	0.0003110103	Africa
Africa|hCoV-19/DRC/299/2020|EPI ISL 420840|B.4|Democratic Republic of the Congo|2020-03-20	Africa|hCoV-19/South Africa/KRISP-0161/2020|EPI ISL 467511|B.1.106|South Africa|2020-06-01	0.0006498507	Africa
Africa|hCoV-19/DRC/300/2020|EPI ISL 420841|A|Democratic Republic of the Congo|2020-03-22	Africa|hCoV-19/South Africa/KRISP-0161/2020|EPI ISL 467511|B.1.106|South Africa|2020-06-01	0.0004405016	Africa
Africa|hCoV-19/DRC/3041/2020|EPI ISL 437356|B.1|Democratic Republic of the Congo|2020-04-18	Africa|hCoV-19/South Africa/KRISP-0161/2020|EPI ISL 467511|B.1.106|South Africa|2020-06-01	0.0002699600	Africa
Africa|hCoV-19/DRC/307/2020|EPI ISL 420842|B.1.9|Democratic Republic of the Congo|2020-03	Africa|hCoV-19/South Africa/KRISP-0161/2020|EPI ISL 467511|B.1.106|South Africa|2020-06-01	0.0002770001	Africa
Africa|hCoV-19/DRC/3070/2020|EPI ISL 437357|B.1.214|Democratic Republic of the Congo|2020-04-18	Africa|hCoV-19/South Africa/KRISP-0161/2020|EPI ISL 467511|B.1.106|South Africa|2020-06-01	0.0003041228	Africa
Africa|hCoV-19/DRC/3089/2020|EPI ISL 437358|B.1.84|Democratic Republic of the Congo|2020-04-19	Africa|hCoV-19/South Africa/KRISP-0161/2020|EPI ISL 467511|B.1.106|South Africa|2020-06-01	0.0002355301	Africa
Africa|hCoV-19/DRC/3440/2020|EPI ISL 447597|B.1.84|Democratic Republic of the Congo|2020-04-22	Africa|hCoV-19/South Africa/KRISP-0161/2020|EPI ISL 467511|B.1.106|South Africa|2020-06-01	0.0002381823	Africa
Africa|hCoV-19/DRC/3451/2020|EPI ISL 447598|B.1.178|Democratic Republic of the Congo|2020-04-22	Africa|hCoV-19/South Africa/KRISP-0161/2020|EPI ISL 467511|B.1.106|South Africa|2020-06-01	0.0002724326	Africa
Africa|hCoV-19/DRC/3453/2020|EPI ISL 447599|B.1.84|Democratic Republic of the Congo|2020-04-22	Africa|hCoV-19/South Africa/KRISP-0161/2020|EPI ISL 467511|B.1.106|South Africa|2020-06-01	0.0002383282	Africa
Africa|hCoV-19/DRC/3481/2020|EPI ISL 447600|B.1|Democratic Republic of the Congo|2020-04-22	Africa|hCoV-19/South Africa/KRISP-0161/2020|EPI ISL 467511|B.1.106|South Africa|2020-06-01	0.0001746627	Africa
Africa|hCoV-19/DRC/3482/2020|EPI ISL 447601|B.1|Democratic Republic of the Congo|2020-04-22	Africa|hCoV-19/South Africa/KRISP-0161/2020|EPI ISL 467511|B.1.106|South Africa|2020-06-01	0.0002059901	Africa
Africa|hCoV-19/DRC/3483/2020|EPI ISL 447602|B.1|Democratic Republic of the Congo|2020-04-22	Africa|hCoV-19/South Africa/KRISP-0161/2020|EPI ISL 467511|B.1.106|South Africa|2020-06-01	0.0001743886	Africa
Africa|hCoV-19/DRC/3490/2020|EPI ISL 447603|B.1|Democratic Republic of the Congo|2020-04-22	Africa|hCoV-19/South Africa/KRISP-0161/2020|EPI ISL 467511|B.1.106|South Africa|2020-06-01	0.0002045676	Africa
Africa|hCoV-19/DRC/3504/2020|EPI ISL 447604|B.1.149|Democratic Republic of the Congo|2020-04-23	Africa|hCoV-19/South Africa/KRISP-0161/2020|EPI ISL 467511|B.1.106|South Africa|2020-06-01	0.0002443946	Africa
Africa|hCoV-19/DRC/352/2020|EPI ISL 420850|B.1.5|Democratic Republic of the Congo|2020-03	Africa|hCoV-19/South Africa/KRISP-0161/2020|EPI ISL 467511|B.1.106|South Africa|2020-06-01	0.0002043529	Africa
Africa|hCoV-19/DRC/353/2020|EPI ISL 420843|B.1.5|Democratic Republic of the Congo|2020-03	Africa|hCoV-19/South Africa/KRISP-0161/2020|EPI ISL 467511|B.1.106|South Africa|2020-06-01	0.0001362362	Africa
Africa|hCoV-19/DRC/355/2020|EPI ISL 420844|B.1|Democratic Republic of the Congo|2020-03	Africa|hCoV-19/South Africa/KRISP-0161/2020|EPI ISL 467511|B.1.106|South Africa|2020-06-01	0.0001685993	Africa
Africa|hCoV-19/DRC/3552/2020|EPI ISL 447605|B.1.84|Democratic Republic of the Congo|2020-04-23	Africa|hCoV-19/South Africa/KRISP-0161/2020|EPI ISL 467511|B.1.106|South Africa|2020-06-01	0.0002411830	Africa
Africa|hCoV-19/DRC/3595/2020|EPI ISL 447606|B.1.5|Democratic Republic of the Congo|2020-04-23	Africa|hCoV-19/South Africa/KRISP-0161/2020|EPI ISL 467511|B.1.106|South Africa|2020-06-01	0.0002037612	Africa
Africa|hCoV-19/DRC/3632/2020|EPI ISL 447607|B.1.5|Democratic Republic of the Congo|2020-04-23	Africa|hCoV-19/South Africa/KRISP-0161/2020|EPI ISL 467511|B.1.106|South Africa|2020-06-01	0.0002044045	Africa
Africa|hCoV-19/DRC/3633/2020|EPI ISL 447230|B.1.5|Democratic Republic of the Congo|2020-04-23	Africa|hCoV-19/South Africa/KRISP-0161/2020|EPI ISL 467511|B.1.106|South Africa|2020-06-01	0.0002063514	Africa
Africa|hCoV-19/DRC/3653/2020|EPI ISL 447231|B.1.128|Democratic Republic of the Congo|2020-04-23	Africa|hCoV-19/South Africa/KRISP-0161/2020|EPI ISL 467511|B.1.106|South Africa|2020-06-01	0.0003377829	Africa
Africa|hCoV-19/DRC/3659/2020|EPI ISL 447232|B.1.128|Democratic Republic of the Congo|2020-04-23	Africa|hCoV-19/South Africa/KRISP-0161/2020|EPI ISL 467511|B.1.106|South Africa|2020-06-01	0.0003380912	Africa
Africa|hCoV-19/DRC/3661/2020|EPI ISL 447233|B.1.128|Democratic Republic of the Congo|2020-04-23	Africa|hCoV-19/South Africa/KRISP-0161/2020|EPI ISL 467511|B.1.106|South Africa|2020-06-01	0.0003409726	Africa
Africa|hCoV-19/DRC/3662/2020|EPI ISL 447234|B.1.128|Democratic Republic of the Congo|2020-04-23	Africa|hCoV-19/South Africa/KRISP-0161/2020|EPI ISL 467511|B.1.106|South Africa|2020-06-01	0.0003407171	Africa
Africa|hCoV-19/DRC/3664/2020|EPI ISL 447235|B.1.128|Democratic Republic of the Congo|2020-04-23	Africa|hCoV-19/South Africa/KRISP-0161/2020|EPI ISL 467511|B.1.106|South Africa|2020-06-01	0.0003407751	Africa
Africa|hCoV-19/DRC/3683/2020|EPI ISL 447236|B.1.5|Democratic Republic of the Congo|2020-04-24	Africa|hCoV-19/South Africa/KRISP-0161/2020|EPI ISL 467511|B.1.106|South Africa|2020-06-01	0.0002384897	Africa
Africa|hCoV-19/DRC/3688/2020|EPI ISL 447237|B.1.128|Democratic Republic of the Congo|2020-04-24	Africa|hCoV-19/South Africa/KRISP-0161/2020|EPI ISL 467511|B.1.106|South Africa|2020-06-01	0.0003396526	Africa
Africa|hCoV-19/DRC/376/2020|EPI ISL 420851|B.1.6|Democratic Republic of the Congo|2020-03-25	Africa|hCoV-19/South Africa/KRISP-0161/2020|EPI ISL 467511|B.1.106|South Africa|2020-06-01	0.0002376108	Africa
Africa|hCoV-19/DRC/3764/2020|EPI ISL 447238|B.1.84|Democratic Republic of the Congo|2020-04-24	Africa|hCoV-19/South Africa/KRISP-0161/2020|EPI ISL 467511|B.1.106|South Africa|2020-06-01	0.0002721833	Africa
Africa|hCoV-19/DRC/3768/2020|EPI ISL 447239|B.1.84|Democratic Republic of the Congo|2020-04-24	Africa|hCoV-19/South Africa/KRISP-0161/2020|EPI ISL 467511|B.1.106|South Africa|2020-06-01	0.0002383387	Africa
Africa|hCoV-19/DRC/3778/2020|EPI ISL 447240|B.1.128|Democratic Republic of the Congo|2020-04-24	Africa|hCoV-19/South Africa/KRISP-0161/2020|EPI ISL 467511|B.1.106|South Africa|2020-06-01	0.0003389964	Africa
Africa|hCoV-19/DRC/3787/2020|EPI ISL 447241|B.1|Democratic Republic of the Congo|2020-04-24	Africa|hCoV-19/South Africa/KRISP-0161/2020|EPI ISL 467511|B.1.106|South Africa|2020-06-01	0.0002080129	Africa
Africa|hCoV-19/DRC/3791/2020|EPI ISL 447242|B.1|Democratic Republic of the Congo|2020-04-24	Africa|hCoV-19/South Africa/KRISP-0161/2020|EPI ISL 467511|B.1.106|South Africa|2020-06-01	0.0002459262	Africa
Africa|hCoV-19/DRC/3803/2020|EPI ISL 447243|B.1|Democratic Republic of the Congo|2020-04-24	Africa|hCoV-19/South Africa/KRISP-0161/2020|EPI ISL 467511|B.1.106|South Africa|2020-06-01	0.0001743097	Africa
Africa|hCoV-19/DRC/3806/2020|EPI ISL 447244|B.1|Democratic Republic of the Congo|2020-04-24	Africa|hCoV-19/South Africa/KRISP-0161/2020|EPI ISL 467511|B.1.106|South Africa|2020-06-01	0.0001742975	Africa
Africa|hCoV-19/DRC/3827/2020|EPI ISL 447245|B.1|Democratic Republic of the Congo|2020-04-24	Africa|hCoV-19/South Africa/KRISP-0161/2020|EPI ISL 467511|B.1.106|South Africa|2020-06-01	0.0003066213	Africa
Africa|hCoV-19/DRC/3829/2020|EPI ISL 447246|B.1|Democratic Republic of the Congo|2020-04-24	Africa|hCoV-19/South Africa/KRISP-0161/2020|EPI ISL 467511|B.1.106|South Africa|2020-06-01	0.0002729185	Africa
Africa|hCoV-19/DRC/3834/2020|EPI ISL 447247|A|Democratic Republic of the Congo|2020-04-25	Africa|hCoV-19/South Africa/KRISP-0161/2020|EPI ISL 467511|B.1.106|South Africa|2020-06-01	0.0005143594	Africa
Africa|hCoV-19/DRC/3837/2020|EPI ISL 447248|B.1.128|Democratic Republic of the Congo|2020-04-25	Africa|hCoV-19/South Africa/KRISP-0161/2020|EPI ISL 467511|B.1.106|South Africa|2020-06-01	0.0003405547	Africa
Africa|hCoV-19/DRC/3841/2020|EPI ISL 447249|B.1.128|Democratic Republic of the Congo|2020-04-25	Africa|hCoV-19/South Africa/KRISP-0161/2020|EPI ISL 467511|B.1.106|South Africa|2020-06-01	0.0003737562	Africa
Africa|hCoV-19/DRC/3842/2020|EPI ISL 471396|B.1.128|Democratic Republic of the Congo|2020-04-25	Africa|hCoV-19/South Africa/KRISP-0161/2020|EPI ISL 467511|B.1.106|South Africa|2020-06-01	0.0003697119	Africa
Africa|hCoV-19/DRC/3846/2020|EPI ISL 471397|B.1.84|Democratic Republic of the Congo|2020-04-25	Africa|hCoV-19/South Africa/KRISP-0161/2020|EPI ISL 467511|B.1.106|South Africa|2020-06-01	0.0003024531	Africa
Africa|hCoV-19/DRC/3937/2020|EPI ISL 471398|B.1|Democratic Republic of the Congo|2020-04-25	Africa|hCoV-19/South Africa/KRISP-0161/2020|EPI ISL 467511|B.1.106|South Africa|2020-06-01	0.0002688417	Africa
Africa|hCoV-19/DRC/3941/2020|EPI ISL 471399|B.1.128|Democratic Republic of the Congo|2020-04-25	Africa|hCoV-19/South Africa/KRISP-0161/2020|EPI ISL 467511|B.1.106|South Africa|2020-06-01	0.0003399262	Africa
Africa|hCoV-19/DRC/3947/2020|EPI ISL 471400|B.1.214|Democratic Republic of the Congo|2020-04-25	Africa|hCoV-19/South Africa/KRISP-0161/2020|EPI ISL 467511|B.1.106|South Africa|2020-06-01	0.0003696885	Africa
Africa|hCoV-19/DRC/3949/2020|EPI ISL 471401|B.1.84|Democratic Republic of the Congo|2020-04-26	Africa|hCoV-19/South Africa/KRISP-0161/2020|EPI ISL 467511|B.1.106|South Africa|2020-06-01	0.0002032256	Africa
Africa|hCoV-19/DRC/396/2020|EPI ISL 420852|B.1.6|Democratic Republic of the Congo|2020-03-26	Africa|hCoV-19/South Africa/KRISP-0161/2020|EPI ISL 467511|B.1.106|South Africa|2020-06-01	0.0002034620	Africa
Africa|hCoV-19/DRC/397/2020|EPI ISL 420845|B.1.6|Democratic Republic of the Congo|2020-03-26	Africa|hCoV-19/South Africa/KRISP-0161/2020|EPI ISL 467511|B.1.106|South Africa|2020-06-01	0.0002019216	Africa
Africa|hCoV-19/DRC/400/2020|EPI ISL 420846|B.1.5|Democratic Republic of the Congo|2020-03	Africa|hCoV-19/South Africa/KRISP-0161/2020|EPI ISL 467511|B.1.106|South Africa|2020-06-01	0.0001687415	Africa
Africa|hCoV-19/DRC/4012/2020|EPI ISL 471402|B.1|Democratic Republic of the Congo|2020-04-26	Africa|hCoV-19/South Africa/KRISP-0161/2020|EPI ISL 467511|B.1.106|South Africa|2020-06-01	0.0003360804	Africa
Africa|hCoV-19/DRC/402/2020|EPI ISL 420853|B.1|Democratic Republic of the Congo|2020-03-26	Africa|hCoV-19/South Africa/KRISP-0161/2020|EPI ISL 467511|B.1.106|South Africa|2020-06-01	0.0002115001	Africa
Africa|hCoV-19/DRC/4020/2020|EPI ISL 471403|B.1.5|Democratic Republic of the Congo|2020-04-26	Africa|hCoV-19/South Africa/KRISP-0161/2020|EPI ISL 467511|B.1.106|South Africa|2020-06-01	0.0002688531	Africa
Africa|hCoV-19/DRC/4026/2020|EPI ISL 471404|B.1.84|Democratic Republic of the Congo|2020-04-27	Africa|hCoV-19/South Africa/KRISP-0161/2020|EPI ISL 467511|B.1.106|South Africa|2020-06-01	0.0002362956	Africa
Africa|hCoV-19/DRC/4060/2020|EPI ISL 471405|B.1|Democratic Republic of the Congo|2020-04-27	Africa|hCoV-19/South Africa/KRISP-0161/2020|EPI ISL 467511|B.1.106|South Africa|2020-06-01	0.0002693693	Africa
Africa|hCoV-19/DRC/4075/2020|EPI ISL 471406|B.1.214|Democratic Republic of the Congo|2020-04-27	Africa|hCoV-19/South Africa/KRISP-0161/2020|EPI ISL 467511|B.1.106|South Africa|2020-06-01	0.0003390113	Africa
Africa|hCoV-19/DRC/4084/2020|EPI ISL 471407|B.1.214|Democratic Republic of the Congo|2020-04-27	Africa|hCoV-19/South Africa/KRISP-0161/2020|EPI ISL 467511|B.1.106|South Africa|2020-06-01	0.0003700615	Africa
Africa|hCoV-19/DRC/4132/2020|EPI ISL 471408|B.1|Democratic Republic of the Congo|2020-04-27	Africa|hCoV-19/South Africa/KRISP-0161/2020|EPI ISL 467511|B.1.106|South Africa|2020-06-01	0.0003024459	Africa
Africa|hCoV-19/DRC/4141/2020|EPI ISL 471409|B.1.128|Democratic Republic of the Congo|2020-04-27	Africa|hCoV-19/South Africa/KRISP-0161/2020|EPI ISL 467511|B.1.106|South Africa|2020-06-01	0.0003360804	Africa
Africa|hCoV-19/DRC/4145/2020|EPI ISL 471410|B.1|Democratic Republic of the Congo|2020-04-27	Africa|hCoV-19/South Africa/KRISP-0161/2020|EPI ISL 467511|B.1.106|South Africa|2020-06-01	0.0002352318	Africa
Africa|hCoV-19/DRC/4194/2020|EPI ISL 471414|B.1.5|Democratic Republic of the Congo|2020-04-28	Africa|hCoV-19/South Africa/KRISP-0161/2020|EPI ISL 467511|B.1.106|South Africa|2020-06-01	0.0002688354	Africa
Africa|hCoV-19/DRC/4250/2020|EPI ISL 471415|B.1.1.1|Democratic Republic of the Congo|2020-04-28	Africa|hCoV-19/South Africa/KRISP-0161/2020|EPI ISL 467511|B.1.106|South Africa|2020-06-01	0.0004369619	Africa
Africa|hCoV-19/DRC/4279/2020|EPI ISL 514114|B.1|Democratic Republic of the Congo|2020-04-28	Africa|hCoV-19/South Africa/KRISP-0161/2020|EPI ISL 467511|B.1.106|South Africa|2020-06-01	0.0002725653	Africa
Africa|hCoV-19/DRC/4282/2020|EPI ISL 514103|B.1.128|Democratic Republic of the Congo|2020-04-08	Africa|hCoV-19/South Africa/KRISP-0161/2020|EPI ISL 467511|B.1.106|South Africa|2020-06-01	0.0003066809	Africa
Africa|hCoV-19/DRC/4284/2020|EPI ISL 514115|B.1.128|Democratic Republic of the Congo|2020-04-28	Africa|hCoV-19/South Africa/KRISP-0161/2020|EPI ISL 467511|B.1.106|South Africa|2020-06-01	0.0003066495	Africa
Africa|hCoV-19/DRC/431/2020|EPI ISL 420847|B.1.147|Democratic Republic of the Congo|2020-03-26	Africa|hCoV-19/South Africa/KRISP-0161/2020|EPI ISL 467511|B.1.106|South Africa|2020-06-01	0.0002019196	Africa
Africa|hCoV-19/DRC/4418/2020|EPI ISL 496506|B.1.128|Democratic Republic of the Congo|2020-04-29	Africa|hCoV-19/South Africa/KRISP-0161/2020|EPI ISL 467511|B.1.106|South Africa|2020-06-01	0.0003407519	Africa
Africa|hCoV-19/DRC/4422/2020|EPI ISL 496507|B.1.128|Democratic Republic of the Congo|2020-04-29	Africa|hCoV-19/South Africa/KRISP-0161/2020|EPI ISL 467511|B.1.106|South Africa|2020-06-01	0.0003101466	Africa
Africa|hCoV-19/DRC/4427/2020|EPI ISL 496508|B.1.128|Democratic Republic of the Congo|2020-04-29	Africa|hCoV-19/South Africa/KRISP-0161/2020|EPI ISL 467511|B.1.106|South Africa|2020-06-01	0.0003129282	Africa
Africa|hCoV-19/DRC/4429/2020|EPI ISL 513589|B.1.128|Democratic Republic of the Congo|2020-04-29	Africa|hCoV-19/South Africa/KRISP-0161/2020|EPI ISL 467511|B.1.106|South Africa|2020-06-01	0.0003129500	Africa
Africa|hCoV-19/DRC/4430/2020|EPI ISL 496509|B.1.128|Democratic Republic of the Congo|2020-04-29	Africa|hCoV-19/South Africa/KRISP-0161/2020|EPI ISL 467511|B.1.106|South Africa|2020-06-01	0.0003069422	Africa
Africa|hCoV-19/DRC/4437/2020|EPI ISL 513590|B.1.128|Democratic Republic of the Congo|2020-05-02	Africa|hCoV-19/South Africa/KRISP-0161/2020|EPI ISL 467511|B.1.106|South Africa|2020-06-01	0.0003477899	Africa
Africa|hCoV-19/DRC/4442/2020|EPI ISL 496510|B.1.128|Democratic Republic of the Congo|2020-04-29	Africa|hCoV-19/South Africa/KRISP-0161/2020|EPI ISL 467511|B.1.106|South Africa|2020-06-01	0.0003104354	Africa
Africa|hCoV-19/DRC/4444/2020|EPI ISL 514104|B.1.128|Democratic Republic of the Congo|2020-04-29	Africa|hCoV-19/South Africa/KRISP-0161/2020|EPI ISL 467511|B.1.106|South Africa|2020-06-01	0.0003056914	Africa
Africa|hCoV-19/DRC/445/2020|EPI ISL 420848|B.1|Democratic Republic of the Congo|2020-03	Africa|hCoV-19/South Africa/KRISP-0161/2020|EPI ISL 467511|B.1.106|South Africa|2020-06-01	0.0001748006	Africa
Africa|hCoV-19/DRC/4501/2020|EPI ISL 513591|B.1.5|Democratic Republic of the Congo|2020-05-30	Africa|hCoV-19/South Africa/KRISP-0161/2020|EPI ISL 467511|B.1.106|South Africa|2020-06-01	0.0002086656	Africa
Africa|hCoV-19/DRC/4516/2020|EPI ISL 487192|B.1.1.275|Democratic Republic of the Congo|2020-04-28	Africa|hCoV-19/South Africa/KRISP-0161/2020|EPI ISL 467511|B.1.106|South Africa|2020-06-01	0.0002718901	Africa
Africa|hCoV-19/DRC/4524/2020|EPI ISL 513597|A|Democratic Republic of the Congo|2020-04-30	Africa|hCoV-19/South Africa/KRISP-0161/2020|EPI ISL 467511|B.1.106|South Africa|2020-06-01	0.0005089278	Africa
Africa|hCoV-19/DRC/4541/2020|EPI ISL 513598|B.1|Democratic Republic of the Congo|2020-04-30	Africa|hCoV-19/South Africa/KRISP-0161/2020|EPI ISL 467511|B.1.106|South Africa|2020-06-01	0.0003024987	Africa
Africa|hCoV-19/DRC/4551/2020|EPI ISL 513599|B.1.178|Democratic Republic of the Congo|2020-04-30	Africa|hCoV-19/South Africa/KRISP-0161/2020|EPI ISL 467511|B.1.106|South Africa|2020-06-01	0.0003428862	Africa
Africa|hCoV-19/DRC/4561/2020|EPI ISL 513600|B.1|Democratic Republic of the Congo|2020-04-30	Africa|hCoV-19/South Africa/KRISP-0161/2020|EPI ISL 467511|B.1.106|South Africa|2020-06-01	0.0002688354	Africa
Africa|hCoV-19/DRC/4562/2020|EPI ISL 513601|B.1.214|Democratic Republic of the Congo|2020-04-30	Africa|hCoV-19/South Africa/KRISP-0161/2020|EPI ISL 467511|B.1.106|South Africa|2020-06-01	0.0002688417	Africa
Africa|hCoV-19/DRC/4568/2020|EPI ISL 513602|B.1|Democratic Republic of the Congo|2020-04-30	Africa|hCoV-19/South Africa/KRISP-0161/2020|EPI ISL 467511|B.1.106|South Africa|2020-06-01	0.0002716741	Africa
Africa|hCoV-19/DRC/4578/2020|EPI ISL 513603|B.1|Democratic Republic of the Congo|2020-04-30	Africa|hCoV-19/South Africa/KRISP-0161/2020|EPI ISL 467511|B.1.106|South Africa|2020-06-01	0.0003075926	Africa
Africa|hCoV-19/DRC/4613/2020|EPI ISL 513604|B.1.214|Democratic Republic of the Congo|2020-04-30	Africa|hCoV-19/South Africa/KRISP-0161/2020|EPI ISL 467511|B.1.106|South Africa|2020-06-01	0.0003051600	Africa
Africa|hCoV-19/DRC/4614/2020|EPI ISL 513605|B.1|Democratic Republic of the Congo|2020-04-30	Africa|hCoV-19/South Africa/KRISP-0161/2020|EPI ISL 467511|B.1.106|South Africa|2020-06-01	0.0004033209	Africa
Africa|hCoV-19/DRC/4631/2020|EPI ISL 513606|B.1.5|Democratic Republic of the Congo|2020-04-30	Africa|hCoV-19/South Africa/KRISP-0161/2020|EPI ISL 467511|B.1.106|South Africa|2020-06-01	0.0004033479	Africa
Africa|hCoV-19/DRC/4633/2020|EPI ISL 513607|B.1.128|Democratic Republic of the Congo|2020-04-30	Africa|hCoV-19/South Africa/KRISP-0161/2020|EPI ISL 467511|B.1.106|South Africa|2020-06-01	0.0003697120	Africa
Africa|hCoV-19/DRC/4642/2020|EPI ISL 513608|B.1.128|Democratic Republic of the Congo|2020-04-30	Africa|hCoV-19/South Africa/KRISP-0161/2020|EPI ISL 467511|B.1.106|South Africa|2020-06-01	0.0003696959	Africa
Africa|hCoV-19/DRC/4647/2020|EPI ISL 513609|B.1.128|Democratic Republic of the Congo|2020-04-30	Africa|hCoV-19/South Africa/KRISP-0161/2020|EPI ISL 467511|B.1.106|South Africa|2020-06-01	0.0003360804	Africa
Africa|hCoV-19/DRC/4653/2020|EPI ISL 513610|B.1.128|Democratic Republic of the Congo|2020-04-30	Africa|hCoV-19/South Africa/KRISP-0161/2020|EPI ISL 467511|B.1.106|South Africa|2020-06-01	0.0003697332	Africa
Africa|hCoV-19/DRC/4681/2020|EPI ISL 514116|B.1.128|Democratic Republic of the Congo|2020-04-30	Africa|hCoV-19/South Africa/KRISP-0161/2020|EPI ISL 467511|B.1.106|South Africa|2020-06-01	0.0003104355	Africa
Africa|hCoV-19/DRC/4683/2020|EPI ISL 514105|B.1.5|Democratic Republic of the Congo|2020-04-30	Africa|hCoV-19/South Africa/KRISP-0161/2020|EPI ISL 467511|B.1.106|South Africa|2020-06-01	0.0003439983	Africa
Africa|hCoV-19/DRC/4685/2020|EPI ISL 514106|B.1.128|Democratic Republic of the Congo|2020-04-30	Africa|hCoV-19/South Africa/KRISP-0161/2020|EPI ISL 467511|B.1.106|South Africa|2020-06-01	0.0003744865	Africa
Africa|hCoV-19/DRC/4690/2020|EPI ISL 514117|B.1.128|Democratic Republic of the Congo|2020-04-30	Africa|hCoV-19/South Africa/KRISP-0161/2020|EPI ISL 467511|B.1.106|South Africa|2020-06-01	0.0003409378	Africa
Africa|hCoV-19/DRC/4693/2020|EPI ISL 514118|B.1.128|Democratic Republic of the Congo|2020-04-30	Africa|hCoV-19/South Africa/KRISP-0161/2020|EPI ISL 467511|B.1.106|South Africa|2020-06-01	0.0003402419	Africa
Africa|hCoV-19/DRC/4694/2020|EPI ISL 514107|B.1.128|Democratic Republic of the Congo|2020-04-30	Africa|hCoV-19/South Africa/KRISP-0161/2020|EPI ISL 467511|B.1.106|South Africa|2020-06-01	0.0003442587	Africa
Africa|hCoV-19/DRC/4720/2020|EPI ISL 514108|B.1.84|Democratic Republic of the Congo|2020-05-01	Africa|hCoV-19/South Africa/KRISP-0161/2020|EPI ISL 467511|B.1.106|South Africa|2020-06-01	0.0002711218	Africa
Africa|hCoV-19/DRC/4785/2020|EPI ISL 514119|B.1.84|Democratic Republic of the Congo|2020-05-01	Africa|hCoV-19/South Africa/KRISP-0161/2020|EPI ISL 467511|B.1.106|South Africa|2020-06-01	0.0004083486	Africa
Africa|hCoV-19/DRC/5019/2020|EPI ISL 496511|B.1|Democratic Republic of the Congo|2020-05-02	Africa|hCoV-19/South Africa/KRISP-0161/2020|EPI ISL 467511|B.1.106|South Africa|2020-06-01	0.0003195864	Africa
Africa|hCoV-19/DRC/5094/2020|EPI ISL 496491|B.1.84|Democratic Republic of the Congo|2020-05-02	Africa|hCoV-19/South Africa/KRISP-0161/2020|EPI ISL 467511|B.1.106|South Africa|2020-06-01	0.0002754914	Africa
Africa|hCoV-19/DRC/5186/2020|EPI ISL 496512|B.1|Democratic Republic of the Congo|2020-05-03	Africa|hCoV-19/South Africa/KRISP-0161/2020|EPI ISL 467511|B.1.106|South Africa|2020-06-01	0.0003101742	Africa
Africa|hCoV-19/DRC/5187/2020|EPI ISL 513619|B.1|Democratic Republic of the Congo|2020-05-03	Africa|hCoV-19/South Africa/KRISP-0161/2020|EPI ISL 467511|B.1.106|South Africa|2020-06-01	0.0003062903	Africa
Africa|hCoV-19/DRC/5205/2020|EPI ISL 487365|B.1.1.275|Democratic Republic of the Congo|2020-05-01	Africa|hCoV-19/South Africa/KRISP-0161/2020|EPI ISL 467511|B.1.106|South Africa|2020-06-01	0.0003108934	Africa
Africa|hCoV-19/DRC/521/2020|EPI ISL 420854|B.1.5|Democratic Republic of the Congo|2020-03-25	Africa|hCoV-19/South Africa/KRISP-0161/2020|EPI ISL 467511|B.1.106|South Africa|2020-06-01	0.0001351958	Africa
Africa|hCoV-19/DRC/5210/2020|EPI ISL 487369|B.1.1.275|Democratic Republic of the Congo|2020-05-01	Africa|hCoV-19/South Africa/KRISP-0161/2020|EPI ISL 467511|B.1.106|South Africa|2020-06-01	0.0003098202	Africa
Africa|hCoV-19/DRC/523/2020|EPI ISL 420849|B.1.1.1|Democratic Republic of the Congo|2020-03-28	Africa|hCoV-19/South Africa/KRISP-0161/2020|EPI ISL 467511|B.1.106|South Africa|2020-06-01	0.0003370670	Africa
Africa|hCoV-19/DRC/5240/2020|EPI ISL 496492|B.1|Democratic Republic of the Congo|2020-05-03	Africa|hCoV-19/South Africa/KRISP-0161/2020|EPI ISL 467511|B.1.106|South Africa|2020-06-01	0.0002045807	Africa
Africa|hCoV-19/DRC/5377/2020|EPI ISL 496513|B.1|Democratic Republic of the Congo|2020-05-04	Africa|hCoV-19/South Africa/KRISP-0161/2020|EPI ISL 467511|B.1.106|South Africa|2020-06-01	0.0002727762	Africa
Africa|hCoV-19/DRC/5538/2020|EPI ISL 514120|B.1|Democratic Republic of the Congo|2020-05-05	Africa|hCoV-19/South Africa/KRISP-0161/2020|EPI ISL 467511|B.1.106|South Africa|2020-06-01	0.0002449023	Africa
Africa|hCoV-19/DRC/5651/2020|EPI ISL 496493|B.1.1.1|Democratic Republic of the Congo|2020-05-06	Africa|hCoV-19/South Africa/KRISP-0161/2020|EPI ISL 467511|B.1.106|South Africa|2020-06-01	0.0003826315	Africa
Africa|hCoV-19/DRC/5705/2020|EPI ISL 496494|B.1.84|Democratic Republic of the Congo|2020-05-06	Africa|hCoV-19/South Africa/KRISP-0161/2020|EPI ISL 467511|B.1.106|South Africa|2020-06-01	0.0002478298	Africa
Africa|hCoV-19/DRC/5735/2020|EPI ISL 496495|B.1.214|Democratic Republic of the Congo|2020-05-06	Africa|hCoV-19/South Africa/KRISP-0161/2020|EPI ISL 467511|B.1.106|South Africa|2020-06-01	0.0002450516	Africa
Africa|hCoV-19/DRC/5815/2020|EPI ISL 495629|B.1.214|Democratic Republic of the Congo|2020-05-06	Africa|hCoV-19/South Africa/KRISP-0161/2020|EPI ISL 467511|B.1.106|South Africa|2020-06-01	0.0003152705	Africa
Africa|hCoV-19/DRC/5907/2020|EPI ISL 496496|B.1.84|Democratic Republic of the Congo|2020-05-07	Africa|hCoV-19/South Africa/KRISP-0161/2020|EPI ISL 467511|B.1.106|South Africa|2020-06-01	0.0003540367	Africa
Africa|hCoV-19/DRC/5913/2020|EPI ISL 496497|B.1|Democratic Republic of the Congo|2020-05-07	Africa|hCoV-19/South Africa/KRISP-0161/2020|EPI ISL 467511|B.1.106|South Africa|2020-06-01	0.0003444402	Africa
Africa|hCoV-19/DRC/5927/2020|EPI ISL 496498|B.1.9|Democratic Republic of the Congo|2020-05-07	Africa|hCoV-19/South Africa/KRISP-0161/2020|EPI ISL 467511|B.1.106|South Africa|2020-06-01	0.0005169748	Africa
Africa|hCoV-19/DRC/5957/2020|EPI ISL 496499|B.1.5|Democratic Republic of the Congo|2020-05-07	Africa|hCoV-19/South Africa/KRISP-0161/2020|EPI ISL 467511|B.1.106|South Africa|2020-06-01	0.0001701035	Africa
Africa|hCoV-19/DRC/5964/2020|EPI ISL 496500|B.1.178|Democratic Republic of the Congo|2020-05-07	Africa|hCoV-19/South Africa/KRISP-0161/2020|EPI ISL 467511|B.1.106|South Africa|2020-06-01	0.0001787839	Africa
Africa|hCoV-19/DRC/5996/2020|EPI ISL 496514|B.1.84|Democratic Republic of the Congo|2020-05-08	Africa|hCoV-19/South Africa/KRISP-0161/2020|EPI ISL 467511|B.1.106|South Africa|2020-06-01	0.0002756432	Africa
Africa|hCoV-19/DRC/6026/2020|EPI ISL 513622|B.1.1.1|Democratic Republic of the Congo|2020-05-08	Africa|hCoV-19/South Africa/KRISP-0161/2020|EPI ISL 467511|B.1.106|South Africa|2020-06-01	0.0004490388	Africa
Africa|hCoV-19/DRC/6143/2020|EPI ISL 496515|B.1|Democratic Republic of the Congo|2020-05-08	Africa|hCoV-19/South Africa/KRISP-0161/2020|EPI ISL 467511|B.1.106|South Africa|2020-06-01	0.0002435359	Africa
Africa|hCoV-19/DRC/6151/2020|EPI ISL 513620|B.1.214|Democratic Republic of the Congo|2020-05-08	Africa|hCoV-19/South Africa/KRISP-0161/2020|EPI ISL 467511|B.1.106|South Africa|2020-06-01	0.0003079259	Africa
Africa|hCoV-19/DRC/6163/2020|EPI ISL 513623|B.1.214|Democratic Republic of the Congo|2020-05-08	Africa|hCoV-19/South Africa/KRISP-0161/2020|EPI ISL 467511|B.1.106|South Africa|2020-06-01	0.0003115711	Africa
Africa|hCoV-19/DRC/6203/2020|EPI ISL 514109|B.1|Democratic Republic of the Congo|2020-05-09	Africa|hCoV-19/South Africa/KRISP-0161/2020|EPI ISL 467511|B.1.106|South Africa|2020-06-01	0.0004095870	Africa
Africa|hCoV-19/DRC/6209/2020|EPI ISL 514110|B.1.84|Democratic Republic of the Congo|2020-05-09	Africa|hCoV-19/South Africa/KRISP-0161/2020|EPI ISL 467511|B.1.106|South Africa|2020-06-01	0.0002385092	Africa
Africa|hCoV-19/DRC/6227/2020|EPI ISL 514121|B.1.84|Democratic Republic of the Congo|2020-05-09	Africa|hCoV-19/South Africa/KRISP-0161/2020|EPI ISL 467511|B.1.106|South Africa|2020-06-01	0.0002388266	Africa
Africa|hCoV-19/DRC/6313/2020|EPI ISL 496516|B.1.84|Democratic Republic of the Congo|2020-05-09	Africa|hCoV-19/South Africa/KRISP-0161/2020|EPI ISL 467511|B.1.106|South Africa|2020-06-01	0.0003558415	Africa
Africa|hCoV-19/DRC/6338/2020|EPI ISL 495630|B.1|Democratic Republic of the Congo|2020-05-09	Africa|hCoV-19/South Africa/KRISP-0161/2020|EPI ISL 467511|B.1.106|South Africa|2020-06-01	0.0002813904	Africa
Africa|hCoV-19/DRC/6341/2020|EPI ISL 495631|B.1|Democratic Republic of the Congo|2020-05-09	Africa|hCoV-19/South Africa/KRISP-0161/2020|EPI ISL 467511|B.1.106|South Africa|2020-06-01	0.0003897932	Africa
Africa|hCoV-19/DRC/6342/2020|EPI ISL 495632|B.1|Democratic Republic of the Congo|2020-05-09	Africa|hCoV-19/South Africa/KRISP-0161/2020|EPI ISL 467511|B.1.106|South Africa|2020-06-01	0.0003479278	Africa
Africa|hCoV-19/DRC/6361/2020|EPI ISL 495633|B.1|Democratic Republic of the Congo|2020-05-09	Africa|hCoV-19/South Africa/KRISP-0161/2020|EPI ISL 467511|B.1.106|South Africa|2020-06-01	0.0002486686	Africa
Africa|hCoV-19/DRC/6380/2020|EPI ISL 513611|B.1.1.275|Democratic Republic of the Congo|2020-05-04	Africa|hCoV-19/South Africa/KRISP-0161/2020|EPI ISL 467511|B.1.106|South Africa|2020-06-01	0.0003113771	Africa
Africa|hCoV-19/DRC/6384/2020|EPI ISL 513612|B.1.1.275|Democratic Republic of the Congo|2020-05-07	Africa|hCoV-19/South Africa/KRISP-0161/2020|EPI ISL 467511|B.1.106|South Africa|2020-06-01	0.0002764460	Africa
Africa|hCoV-19/DRC/6386/2020|EPI ISL 513613|B.1.1.275|Democratic Republic of the Congo|2020-05-07	Africa|hCoV-19/South Africa/KRISP-0161/2020|EPI ISL 467511|B.1.106|South Africa|2020-06-01	0.0002713645	Africa
Africa|hCoV-19/DRC/6389/2020|EPI ISL 513614|B.1.84|Democratic Republic of the Congo|2020-05-07	Africa|hCoV-19/South Africa/KRISP-0161/2020|EPI ISL 467511|B.1.106|South Africa|2020-06-01	0.0003441605	Africa
Africa|hCoV-19/DRC/6390/2020|EPI ISL 513615|B.1.1.275|Democratic Republic of the Congo|2020-05-04	Africa|hCoV-19/South Africa/KRISP-0161/2020|EPI ISL 467511|B.1.106|South Africa|2020-06-01	0.0003736612	Africa
Africa|hCoV-19/DRC/6392/2020|EPI ISL 513616|B.1|Democratic Republic of the Congo|2020-05-04	Africa|hCoV-19/South Africa/KRISP-0161/2020|EPI ISL 467511|B.1.106|South Africa|2020-06-01	0.0001356878	Africa
Africa|hCoV-19/DRC/6395/2020|EPI ISL 513617|B.1.1.275|Democratic Republic of the Congo|2020-05-07	Africa|hCoV-19/South Africa/KRISP-0161/2020|EPI ISL 467511|B.1.106|South Africa|2020-06-01	0.0004033670	Africa
Africa|hCoV-19/DRC/6398/2020|EPI ISL 513618|B.1.1.275|Democratic Republic of the Congo|2020-05-07	Africa|hCoV-19/South Africa/KRISP-0161/2020|EPI ISL 467511|B.1.106|South Africa|2020-06-01	0.0003024805	Africa
Africa|hCoV-19/DRC/6724/2020|EPI ISL 495634|B.1|Democratic Republic of the Congo|2020-05-11	Africa|hCoV-19/South Africa/KRISP-0161/2020|EPI ISL 467511|B.1.106|South Africa|2020-06-01	0.0002385060	Africa
Africa|hCoV-19/DRC/6743/2020|EPI ISL 495635|B.1.149|Democratic Republic of the Congo|2020-05-11	Africa|hCoV-19/South Africa/KRISP-0161/2020|EPI ISL 467511|B.1.106|South Africa|2020-06-01	0.0002473972	Africa
Africa|hCoV-19/DRC/6783/2020|EPI ISL 496501|B.1.149|Democratic Republic of the Congo|2020-05-11	Africa|hCoV-19/South Africa/KRISP-0161/2020|EPI ISL 467511|B.1.106|South Africa|2020-06-01	0.0002810445	Africa
Africa|hCoV-19/DRC/6784/2020|EPI ISL 495636|B.1|Democratic Republic of the Congo|2020-05-11	Africa|hCoV-19/South Africa/KRISP-0161/2020|EPI ISL 467511|B.1.106|South Africa|2020-06-01	0.0002040756	Africa
Africa|hCoV-19/DRC/6786/2020|EPI ISL 495637|B.1.178|Democratic Republic of the Congo|2020-05-11	Africa|hCoV-19/South Africa/KRISP-0161/2020|EPI ISL 467511|B.1.106|South Africa|2020-06-01	0.0003068857	Africa
Africa|hCoV-19/DRC/6791/2020|EPI ISL 495638|B.1.178|Democratic Republic of the Congo|2020-05-11	Africa|hCoV-19/South Africa/KRISP-0161/2020|EPI ISL 467511|B.1.106|South Africa|2020-06-01	0.0002738085	Africa
Africa|hCoV-19/DRC/6792/2020|EPI ISL 495639|B.1|Democratic Republic of the Congo|2020-05-11	Africa|hCoV-19/South Africa/KRISP-0161/2020|EPI ISL 467511|B.1.106|South Africa|2020-06-01	0.0002494547	Africa
Africa|hCoV-19/DRC/6801/2020|EPI ISL 514111|B.1|Democratic Republic of the Congo|2020-05-11	Africa|hCoV-19/South Africa/KRISP-0161/2020|EPI ISL 467511|B.1.106|South Africa|2020-06-01	0.0004470454	Africa
Africa|hCoV-19/DRC/6853/2020|EPI ISL 496502|B.1.214|Democratic Republic of the Congo|2020-05-11	Africa|hCoV-19/South Africa/KRISP-0161/2020|EPI ISL 467511|B.1.106|South Africa|2020-06-01	0.0002422618	Africa
Africa|hCoV-19/DRC/6854/2020|EPI ISL 496503|B.1|Democratic Republic of the Congo|2020-05-11	Africa|hCoV-19/South Africa/KRISP-0161/2020|EPI ISL 467511|B.1.106|South Africa|2020-06-01	0.0004229229	Africa
Africa|hCoV-19/DRC/6875/2020|EPI ISL 496504|B.1|Democratic Republic of the Congo|2020-05-11	Africa|hCoV-19/South Africa/KRISP-0161/2020|EPI ISL 467511|B.1.106|South Africa|2020-06-01	0.0002385173	Africa
Africa|hCoV-19/DRC/7042/2020|EPI ISL 513592|B.1.214|Democratic Republic of the Congo|2020-05-12	Africa|hCoV-19/South Africa/KRISP-0161/2020|EPI ISL 467511|B.1.106|South Africa|2020-06-01	0.0002718532	Africa
Africa|hCoV-19/DRC/7061/2020|EPI ISL 513593|B.1|Democratic Republic of the Congo|2020-05-12	Africa|hCoV-19/South Africa/KRISP-0161/2020|EPI ISL 467511|B.1.106|South Africa|2020-06-01	0.0002113015	Africa
Africa|hCoV-19/DRC/7140/2020|EPI ISL 513594|B.1.214|Democratic Republic of the Congo|2020-05-12	Africa|hCoV-19/South Africa/KRISP-0161/2020|EPI ISL 467511|B.1.106|South Africa|2020-06-01	0.0003800004	Africa
Africa|hCoV-19/DRC/7200/2020|EPI ISL 514112|B.1|Democratic Republic of the Congo|2020-05-13	Africa|hCoV-19/South Africa/KRISP-0161/2020|EPI ISL 467511|B.1.106|South Africa|2020-06-01	0.0003729238	Africa
Africa|hCoV-19/DRC/7211/2020|EPI ISL 514122|B.1.149|Democratic Republic of the Congo|2020-05-13	Africa|hCoV-19/South Africa/KRISP-0161/2020|EPI ISL 467511|B.1.106|South Africa|2020-06-01	0.0003402801	Africa
Africa|hCoV-19/DRC/7248/2020|EPI ISL 514123|B.1|Democratic Republic of the Congo|2020-05-13	Africa|hCoV-19/South Africa/KRISP-0161/2020|EPI ISL 467511|B.1.106|South Africa|2020-06-01	0.0002435139	Africa
Africa|hCoV-19/DRC/7255/2020|EPI ISL 514124|B.1.149|Democratic Republic of the Congo|2020-05-13	Africa|hCoV-19/South Africa/KRISP-0161/2020|EPI ISL 467511|B.1.106|South Africa|2020-06-01	0.0003774694	Africa
Africa|hCoV-19/DRC/73/2020|EPI ISL 417941|B.1.178|Democratic Republic of the Congo|2020-03-18	Africa|hCoV-19/South Africa/KRISP-0161/2020|EPI ISL 467511|B.1.106|South Africa|2020-06-01	0.0001698286	Africa
Africa|hCoV-19/DRC/7386/2020|EPI ISL 513595|B.1.5|Democratic Republic of the Congo|2020-05-14	Africa|hCoV-19/South Africa/KRISP-0161/2020|EPI ISL 467511|B.1.106|South Africa|2020-06-01	0.0001749412	Africa
Africa|hCoV-19/DRC/7430/2020|EPI ISL 496517|B.1.1.1|Democratic Republic of the Congo|2020-05-14	Africa|hCoV-19/South Africa/KRISP-0161/2020|EPI ISL 467511|B.1.106|South Africa|2020-06-01	0.0005737064	Africa
Africa|hCoV-19/DRC/7434/2020|EPI ISL 513621|B.1.1.1|Democratic Republic of the Congo|2020-05-14	Africa|hCoV-19/South Africa/KRISP-0161/2020|EPI ISL 467511|B.1.106|South Africa|2020-06-01	0.0005575360	Africa
Africa|hCoV-19/DRC/7471/2020|EPI ISL 513596|B.1.214|Democratic Republic of the Congo|2020-05-14	Africa|hCoV-19/South Africa/KRISP-0161/2020|EPI ISL 467511|B.1.106|South Africa|2020-06-01	0.0003764546	Africa
Africa|hCoV-19/DRC/7488/2020|EPI ISL 514113|B.1.1|Democratic Republic of the Congo|2020-05-14	Africa|hCoV-19/South Africa/KRISP-0161/2020|EPI ISL 467511|B.1.106|South Africa|2020-06-01	0.0002384662	Africa
Africa|hCoV-19/DRC/7713/2020|EPI ISL 495640|B.1|Democratic Republic of the Congo|2020-05-14	Africa|hCoV-19/South Africa/KRISP-0161/2020|EPI ISL 467511|B.1.106|South Africa|2020-06-01	0.0004540322	Africa
Africa|hCoV-19/DRC/7864/2020|EPI ISL 496505|B.1.214|Democratic Republic of the Congo|2020-05-15	Africa|hCoV-19/South Africa/KRISP-0161/2020|EPI ISL 467511|B.1.106|South Africa|2020-06-01	0.0003470188	Africa
Africa|hCoV-19/DRC/7920/2020|EPI ISL 495641|B.1|Democratic Republic of the Congo|2020-05-15	Africa|hCoV-19/South Africa/KRISP-0161/2020|EPI ISL 467511|B.1.106|South Africa|2020-06-01	0.0003751745	Africa
Africa|hCoV-19/DRC/80/2020|EPI ISL 417942|B.1.178|Democratic Republic of the Congo|2020-03-18	Africa|hCoV-19/South Africa/KRISP-0161/2020|EPI ISL 467511|B.1.106|South Africa|2020-06-01	0.0001687455	Africa
Africa|hCoV-19/DRC/8018/2020|EPI ISL 514125|B.1.5|Democratic Republic of the Congo|2020-05-15	Africa|hCoV-19/South Africa/KRISP-0161/2020|EPI ISL 467511|B.1.106|South Africa|2020-06-01	0.0003529619	Africa
Africa|hCoV-19/DRC/81/2020|EPI ISL 417944|B.1.9|Democratic Republic of the Congo|2020-03-18	Africa|hCoV-19/South Africa/KRISP-0161/2020|EPI ISL 467511|B.1.106|South Africa|2020-06-01	0.0002708618	Africa
Africa|hCoV-19/DRC/82/2020|EPI ISL 417946|B.1.5|Democratic Republic of the Congo|2020-03-18	Africa|hCoV-19/South Africa/KRISP-0161/2020|EPI ISL 467511|B.1.106|South Africa|2020-06-01	0.0001344010	Africa
Africa|hCoV-19/DRC/94/2020|EPI ISL 417947|B.1|Democratic Republic of the Congo|2020-03-19	Africa|hCoV-19/South Africa/KRISP-0161/2020|EPI ISL 467511|B.1.106|South Africa|2020-06-01	0.0001680797	Africa
Africa|hCoV-19/DRC/998/2020|EPI ISL 429254|B.1|Democratic Republic of the Congo|2020-04-03	Africa|hCoV-19/South Africa/KRISP-0161/2020|EPI ISL 467511|B.1.106|South Africa|2020-06-01	0.0002480342	Africa
Africa|hCoV-19/DRC/KN-0038/2020|EPI ISL 417434|B.1.128|Democratic Republic of the Congo|2020-03-14	Africa|hCoV-19/South Africa/KRISP-0161/2020|EPI ISL 467511|B.1.106|South Africa|2020-06-01	0.0002822382	Africa
Africa|hCoV-19/DRC/KN-0054/2020|EPI ISL 417437|B.1.178|Democratic Republic of the Congo|2020-03-17	Africa|hCoV-19/South Africa/KRISP-0161/2020|EPI ISL 467511|B.1.106|South Africa|2020-06-01	0.0002018537	Africa
Africa|hCoV-19/DRC/KN-0058/2020|EPI ISL 417438|B.1|Democratic Republic of the Congo|2020-03-17	Africa|hCoV-19/South Africa/KRISP-0161/2020|EPI ISL 467511|B.1.106|South Africa|2020-06-01	0.0001695384	Africa
Africa|hCoV-19/DRC/KN-0060/2020|EPI ISL 417440|B.1|Democratic Republic of the Congo|2020-03-17	Africa|hCoV-19/South Africa/KRISP-0161/2020|EPI ISL 467511|B.1.106|South Africa|2020-06-01	0.0002020140	Africa
Africa|hCoV-19/DRC/KN-0070/2020|EPI ISL 417441|B.1.178|Democratic Republic of the Congo|2020-03-17	Africa|hCoV-19/South Africa/KRISP-0161/2020|EPI ISL 467511|B.1.106|South Africa|2020-06-01	0.0001720784	Africa
Africa|hCoV-19/DRC/KN-0072/2020|EPI ISL 417442|B.1.178|Democratic Republic of the Congo|2020-03-18	Africa|hCoV-19/South Africa/KRISP-0161/2020|EPI ISL 467511|B.1.106|South Africa|2020-06-01	0.0001688709	Africa
Africa|hCoV-19/DRC/KN-13/2020|EPI ISL 414647|B.1|Democratic Republic of the Congo|2020-03-09	Africa|hCoV-19/South Africa/KRISP-0161/2020|EPI ISL 467511|B.1.106|South Africa|2020-06-01	0.0001734487	Africa
Africa|hCoV-19/Egypt/Army-MCL001/2020|EPI ISL 510526|B.1|Egypt|2020-06-01	Africa|hCoV-19/South Africa/KRISP-0161/2020|EPI ISL 467511|B.1.106|South Africa|2020-06-01	0.0003024662	Africa
Africa|hCoV-19/Egypt/C-CU001a-S1/2020|EPI ISL 529031|B.1.255|Egypt|2020-05-19	Africa|hCoV-19/South Africa/KRISP-0161/2020|EPI ISL 467511|B.1.106|South Africa|2020-06-01	0.0003361494	Africa
Africa|hCoV-19/Egypt/C-CU002b-S3/2020|EPI ISL 529032|B.1.1.1|Egypt|2020-06-19	Africa|hCoV-19/South Africa/KRISP-0161/2020|EPI ISL 467511|B.1.106|South Africa|2020-06-01	0.0005714942	Africa
Africa|hCoV-19/Egypt/C-VSVRI-SERVAC/2020|EPI ISL 528386|B.1.255|Egypt|2020-08-22	Africa|hCoV-19/South Africa/KRISP-0161/2020|EPI ISL 467511|B.1.106|South Africa|2020-06-01	0.0001680289	Africa
Africa|hCoV-19/Egypt/CUNCI-7I028/2020|EPI ISL 524426|B.1.255|Egypt|2020-07-19	Africa|hCoV-19/South Africa/KRISP-0161/2020|EPI ISL 467511|B.1.106|South Africa|2020-06-01	0.0001680289	Africa
Africa|hCoV-19/Egypt/CUNCI-HGC002/2020|EPI ISL 468045|B.1|Egypt|2020-05-02	Africa|hCoV-19/South Africa/KRISP-0161/2020|EPI ISL 467511|B.1.106|South Africa|2020-06-01	0.0001681797	Africa
Africa|hCoV-19/Egypt/CUNCI-HGC004/2020|EPI ISL 468048|B.1|Egypt|2020-05-02	Africa|hCoV-19/South Africa/KRISP-0161/2020|EPI ISL 467511|B.1.106|South Africa|2020-06-01	0.0001681345	Africa
Africa|hCoV-19/Egypt/CUNCI-HGC005/2020|EPI ISL 468052|B.1|Egypt|2020-05-02	Africa|hCoV-19/South Africa/KRISP-0161/2020|EPI ISL 467511|B.1.106|South Africa|2020-06-01	0.0002354104	Africa
Africa|hCoV-19/Egypt/CUNCI-HGC006/2020|EPI ISL 468050|B.1|Egypt|2020-05-02	Africa|hCoV-19/South Africa/KRISP-0161/2020|EPI ISL 467511|B.1.106|South Africa|2020-06-01	0.0002353662	Africa
Africa|hCoV-19/Egypt/CUNCI-HGC007-2/2020|EPI ISL 468054|B.1|Egypt|2020-05-02	Africa|hCoV-19/South Africa/KRISP-0161/2020|EPI ISL 467511|B.1.106|South Africa|2020-06-01	0.0002689475	Africa
Africa|hCoV-19/Egypt/CUNCI-HGC007/2020|EPI ISL 468046|B.1|Egypt|2020-05-02	Africa|hCoV-19/South Africa/KRISP-0161/2020|EPI ISL 467511|B.1.106|South Africa|2020-06-01	0.0002354058	Africa
Africa|hCoV-19/Egypt/CUNCI-HGC008/2020|EPI ISL 468044|B.1|Egypt|2020-05-02	Africa|hCoV-19/South Africa/KRISP-0161/2020|EPI ISL 467511|B.1.106|South Africa|2020-06-01	0.0002354137	Africa
Africa|hCoV-19/Egypt/CUNCI-HGC009/2020|EPI ISL 468053|B.1|Egypt|2020-05-02	Africa|hCoV-19/South Africa/KRISP-0161/2020|EPI ISL 467511|B.1.106|South Africa|2020-06-01	0.0001682024	Africa
Africa|hCoV-19/Egypt/CUNCI-HGC010/2020|EPI ISL 468055|B.1.247|Egypt|2020-05-02	Africa|hCoV-19/South Africa/KRISP-0161/2020|EPI ISL 467511|B.1.106|South Africa|2020-06-01	0.0004035920	Africa
Africa|hCoV-19/Egypt/CUNCI-HGC011/2020|EPI ISL 468059|B.1|Egypt|2020-05-02	Africa|hCoV-19/South Africa/KRISP-0161/2020|EPI ISL 467511|B.1.106|South Africa|2020-06-01	0.0002354271	Africa
Africa|hCoV-19/Egypt/CUNCI-HGC012/2020|EPI ISL 468051|B.1.255|Egypt|2020-05-02	Africa|hCoV-19/South Africa/KRISP-0161/2020|EPI ISL 467511|B.1.106|South Africa|2020-06-01	0.0003699657	Africa
Africa|hCoV-19/Egypt/CUNCI-HGC013/2020|EPI ISL 468047|B.1.201|Egypt|2020-05-02	Africa|hCoV-19/South Africa/KRISP-0161/2020|EPI ISL 467511|B.1.106|South Africa|2020-06-01	0.0003026900	Africa
Africa|hCoV-19/Egypt/CUNCI-HGC014/2020|EPI ISL 468060|B.1.5|Egypt|2020-05-02	Africa|hCoV-19/South Africa/KRISP-0161/2020|EPI ISL 467511|B.1.106|South Africa|2020-06-01	0.0001008936	Africa
Africa|hCoV-19/Egypt/CUNCI-HGC015/2020|EPI ISL 468056|B.1|Egypt|2020-05-02	Africa|hCoV-19/South Africa/KRISP-0161/2020|EPI ISL 467511|B.1.106|South Africa|2020-06-01	0.0001008902	Africa
Africa|hCoV-19/Egypt/CUNCI-HGC016/2020|EPI ISL 468058|B.1|Egypt|2020-05-02	Africa|hCoV-19/South Africa/KRISP-0161/2020|EPI ISL 467511|B.1.106|South Africa|2020-06-01	0.0002358737	Africa
Africa|hCoV-19/Egypt/CUNCI-HGC021/2020|EPI ISL 468061|B.1|Egypt|2020-05-02	Africa|hCoV-19/South Africa/KRISP-0161/2020|EPI ISL 467511|B.1.106|South Africa|2020-06-01	0.0002357570	Africa
Africa|hCoV-19/Egypt/CUNCI-HGC023/2020|EPI ISL 468057|B.1.5|Egypt|2020-05-02	Africa|hCoV-19/South Africa/KRISP-0161/2020|EPI ISL 467511|B.1.106|South Africa|2020-06-01	0.0001345398	Africa
Africa|hCoV-19/Egypt/CUNCI-HGC028/2020|EPI ISL 468062|B.1|Egypt|2020-05-02	Africa|hCoV-19/South Africa/KRISP-0161/2020|EPI ISL 467511|B.1.106|South Africa|2020-06-01	0.0003032203	Africa
Africa|hCoV-19/Egypt/CUNCI-HGC3I011/2020|EPI ISL 479697|B.1|Egypt|2020-06-02	Africa|hCoV-19/South Africa/KRISP-0161/2020|EPI ISL 467511|B.1.106|South Africa|2020-06-01	0.0002352532	Africa
Africa|hCoV-19/Egypt/CUNCI-HGC3I012/2020|EPI ISL 479693|B.1.255|Egypt|2020-06-02	Africa|hCoV-19/South Africa/KRISP-0161/2020|EPI ISL 467511|B.1.106|South Africa|2020-06-01	0.0003696922	Africa
Africa|hCoV-19/Egypt/CUNCI-HGC3I013/2020|EPI ISL 479694|B.1.201|Egypt|2020-06-02	Africa|hCoV-19/South Africa/KRISP-0161/2020|EPI ISL 467511|B.1.106|South Africa|2020-06-01	0.0003024662	Africa
Africa|hCoV-19/Egypt/CUNCI-HGC3I014/2020|EPI ISL 479696|B.1.5|Egypt|2020-06-02	Africa|hCoV-19/South Africa/KRISP-0161/2020|EPI ISL 467511|B.1.106|South Africa|2020-06-01	0.0001008156	Africa
Africa|hCoV-19/Egypt/CUNCI-HGC3I02/2020|EPI ISL 479686|B.1|Egypt|2020-06-02	Africa|hCoV-19/South Africa/KRISP-0161/2020|EPI ISL 467511|B.1.106|South Africa|2020-06-01	0.0002016523	Africa
Africa|hCoV-19/Egypt/CUNCI-HGC3I023/2020|EPI ISL 479695|B.1.5|Egypt|2020-06-02	Africa|hCoV-19/South Africa/KRISP-0161/2020|EPI ISL 467511|B.1.106|South Africa|2020-06-01	0.0001344403	Africa
Africa|hCoV-19/Egypt/CUNCI-HGC3I025/2020|EPI ISL 479691|B.1|Egypt|2020-06-02	Africa|hCoV-19/South Africa/KRISP-0161/2020|EPI ISL 467511|B.1.106|South Africa|2020-06-01	0.0002688923	Africa
Africa|hCoV-19/Egypt/CUNCI-HGC3I03/2020|EPI ISL 479687|B.1|Egypt|2020-06-02	Africa|hCoV-19/South Africa/KRISP-0161/2020|EPI ISL 467511|B.1.106|South Africa|2020-06-01	0.0002352318	Africa
Africa|hCoV-19/Egypt/CUNCI-HGC3I05/2020|EPI ISL 479690|B.1|Egypt|2020-06-02	Africa|hCoV-19/South Africa/KRISP-0161/2020|EPI ISL 467511|B.1.106|South Africa|2020-06-01	0.0002352364	Africa
Africa|hCoV-19/Egypt/CUNCI-HGC3I06/2020|EPI ISL 479688|B.1|Egypt|2020-06-02	Africa|hCoV-19/South Africa/KRISP-0161/2020|EPI ISL 467511|B.1.106|South Africa|2020-06-01	0.0002352397	Africa
Africa|hCoV-19/Egypt/CUNCI-HGC3I08/2020|EPI ISL 479698|B.1|Egypt|2020-06-02	Africa|hCoV-19/South Africa/KRISP-0161/2020|EPI ISL 467511|B.1.106|South Africa|2020-06-01	0.0002352397	Africa
Africa|hCoV-19/Egypt/CUNCI-HGC3I09/2020|EPI ISL 479692|B.1|Egypt|2020-06-02	Africa|hCoV-19/South Africa/KRISP-0161/2020|EPI ISL 467511|B.1.106|South Africa|2020-06-01	0.0001680780	Africa
Africa|hCoV-19/Egypt/CUNCI-HGC4I003/2020|EPI ISL 479699|B.1.1.247|Egypt|2020-06-02	Africa|hCoV-19/South Africa/KRISP-0161/2020|EPI ISL 467511|B.1.106|South Africa|2020-06-01	0.0004370190	Africa
Africa|hCoV-19/Egypt/CUNCI-HGC4I004/2020|EPI ISL 479700|B.1.1.296|Egypt|2020-06-02	Africa|hCoV-19/South Africa/KRISP-0161/2020|EPI ISL 467511|B.1.106|South Africa|2020-06-01	0.0003361142	Africa
Africa|hCoV-19/Egypt/CUNCI-HGC4I015/2020|EPI ISL 479728|B.1.1.123|Egypt|2020-06-02	Africa|hCoV-19/South Africa/KRISP-0161/2020|EPI ISL 467511|B.1.106|South Africa|2020-06-01	0.0003698026	Africa
Africa|hCoV-19/Egypt/CUNCI-HGC4I022/2020|EPI ISL 479705|B.1.1|Egypt|2020-06-02	Africa|hCoV-19/South Africa/KRISP-0161/2020|EPI ISL 467511|B.1.106|South Africa|2020-06-01	0.0004706454	Africa
Africa|hCoV-19/Egypt/CUNCI-HGC4I023/2020|EPI ISL 479729|B.1.1.247|Egypt|2020-06-02	Africa|hCoV-19/South Africa/KRISP-0161/2020|EPI ISL 467511|B.1.106|South Africa|2020-06-01	0.0003025780	Africa
Africa|hCoV-19/Egypt/CUNCI-HGC4I025/2020|EPI ISL 479706|B.1.255|Egypt|2020-06-02	Africa|hCoV-19/South Africa/KRISP-0161/2020|EPI ISL 467511|B.1.106|South Africa|2020-06-01	0.0003024693	Africa
Africa|hCoV-19/Egypt/CUNCI-HGC4I026/2020|EPI ISL 479702|B.1|Egypt|2020-06-02	Africa|hCoV-19/South Africa/KRISP-0161/2020|EPI ISL 467511|B.1.106|South Africa|2020-06-01	0.0003700441	Africa
Africa|hCoV-19/Egypt/CUNCI-HGC4I029/2020|EPI ISL 479701|B.1.1.1|Egypt|2020-06-02	Africa|hCoV-19/South Africa/KRISP-0161/2020|EPI ISL 467511|B.1.106|South Africa|2020-06-01	0.0005042681	Africa
Africa|hCoV-19/Egypt/CUNCI-HGC4I030/2020|EPI ISL 479703|B.1|Egypt|2020-06-02	Africa|hCoV-19/South Africa/KRISP-0161/2020|EPI ISL 467511|B.1.106|South Africa|2020-06-01	0.0003024602	Africa
Africa|hCoV-19/Egypt/CUNCI-HGC4I031/2020|EPI ISL 479707|B.1.1.1|Egypt|2020-06-02	Africa|hCoV-19/South Africa/KRISP-0161/2020|EPI ISL 467511|B.1.106|South Africa|2020-06-01	0.0005715135	Africa
Africa|hCoV-19/Egypt/CUNCI-HGC4I032/2020|EPI ISL 479709|B.1.1|Egypt|2020-06-02	Africa|hCoV-19/South Africa/KRISP-0161/2020|EPI ISL 467511|B.1.106|South Africa|2020-06-01	0.0003364081	Africa
Africa|hCoV-19/Egypt/CUNCI-HGC4I033/2020|EPI ISL 479704|B.1|Egypt|2020-06-02	Africa|hCoV-19/South Africa/KRISP-0161/2020|EPI ISL 467511|B.1.106|South Africa|2020-06-01	0.0002016658	Africa
Africa|hCoV-19/Egypt/CUNCI-HGC4I034/2020|EPI ISL 479708|B.1.255|Egypt|2020-06-02	Africa|hCoV-19/South Africa/KRISP-0161/2020|EPI ISL 467511|B.1.106|South Africa|2020-06-01	0.0001680119	Africa
Africa|hCoV-19/Egypt/CUNCI-HGC5I001/2020|EPI ISL 479710|B.1.1|Egypt|2020-06-02	Africa|hCoV-19/South Africa/KRISP-0161/2020|EPI ISL 467511|B.1.106|South Africa|2020-06-01	0.0002017228	Africa
Africa|hCoV-19/Egypt/CUNCI-HGC5I003/2020|EPI ISL 479711|B.1|Egypt|2020-06-02	Africa|hCoV-19/South Africa/KRISP-0161/2020|EPI ISL 467511|B.1.106|South Africa|2020-06-01	0.0002016455	Africa
Africa|hCoV-19/Egypt/CUNCI-HGC5I010/2020|EPI ISL 479730|B.1.1|Egypt|2020-06-02	Africa|hCoV-19/South Africa/KRISP-0161/2020|EPI ISL 467511|B.1.106|South Africa|2020-06-01	0.0002689746	Africa
Africa|hCoV-19/Egypt/CUNCI-HGC5I011/2020|EPI ISL 479712|B.1.1|Egypt|2020-06-02	Africa|hCoV-19/South Africa/KRISP-0161/2020|EPI ISL 467511|B.1.106|South Africa|2020-06-01	0.0002016957	Africa
Africa|hCoV-19/Egypt/CUNCI-HGC5I012/2020|EPI ISL 479713|B.1.1|Egypt|2020-06-02	Africa|hCoV-19/South Africa/KRISP-0161/2020|EPI ISL 467511|B.1.106|South Africa|2020-06-01	0.0002352531	Africa
Africa|hCoV-19/Egypt/CUNCI-HGC5I014/2020|EPI ISL 479714|B.1.255|Egypt|2020-06-02	Africa|hCoV-19/South Africa/KRISP-0161/2020|EPI ISL 467511|B.1.106|South Africa|2020-06-01	0.0003024794	Africa
Africa|hCoV-19/Egypt/CUNCI-HGC5I015/2020|EPI ISL 475722|B.1.255|Egypt|2020-05-02	Africa|hCoV-19/South Africa/KRISP-0161/2020|EPI ISL 467511|B.1.106|South Africa|2020-06-01	0.0003698860	Africa
Africa|hCoV-19/Egypt/CUNCI-HGC5I016/2020|EPI ISL 479731|B.1|Egypt|2020-06-02	Africa|hCoV-19/South Africa/KRISP-0161/2020|EPI ISL 467511|B.1.106|South Africa|2020-06-01	0.0002016503	Africa
Africa|hCoV-19/Egypt/CUNCI-HGC5I022/2020|EPI ISL 479715|B.1.1|Egypt|2020-06-02	Africa|hCoV-19/South Africa/KRISP-0161/2020|EPI ISL 467511|B.1.106|South Africa|2020-06-01	0.0002688752	Africa
Africa|hCoV-19/Egypt/CUNCI-HGC5I025/2020|EPI ISL 479716|A|Egypt|2020-06-02	Africa|hCoV-19/South Africa/KRISP-0161/2020|EPI ISL 467511|B.1.106|South Africa|2020-06-01	0.0001346906	Africa
Africa|hCoV-19/Egypt/CUNCI-HGC5I026/2020|EPI ISL 479735|B.1.5|Egypt|2020-06-02	Africa|hCoV-19/South Africa/KRISP-0161/2020|EPI ISL 467511|B.1.106|South Africa|2020-06-01	0.0003026147	Africa
Africa|hCoV-19/Egypt/CUNCI-HGC5I029/2020|EPI ISL 479734|B.1|Egypt|2020-06-02	Africa|hCoV-19/South Africa/KRISP-0161/2020|EPI ISL 467511|B.1.106|South Africa|2020-06-01	0.0002016794	Africa
Africa|hCoV-19/Egypt/CUNCI-HGC5I030/2020|EPI ISL 479721|B.1.5|Egypt|2020-06-02	Africa|hCoV-19/South Africa/KRISP-0161/2020|EPI ISL 467511|B.1.106|South Africa|2020-06-01	0.0001008292	Africa
Africa|hCoV-19/Egypt/CUNCI-HGC5I033/2020|EPI ISL 479717|B.1.5|Egypt|2020-06-02	Africa|hCoV-19/South Africa/KRISP-0161/2020|EPI ISL 467511|B.1.106|South Africa|2020-06-01	0.0001008427	Africa
Africa|hCoV-19/Egypt/CUNCI-HGC5I034/2020|EPI ISL 479720|B.1.5|Egypt|2020-06-02	Africa|hCoV-19/South Africa/KRISP-0161/2020|EPI ISL 467511|B.1.106|South Africa|2020-06-01	0.0001680232	Africa
Africa|hCoV-19/Egypt/CUNCI-HGC6I002/2020|EPI ISL 479719|B.1.1.1|Egypt|2020-06-02	Africa|hCoV-19/South Africa/KRISP-0161/2020|EPI ISL 467511|B.1.106|South Africa|2020-06-01	0.0004706091	Africa
Africa|hCoV-19/Egypt/CUNCI-HGC6I003/2020|EPI ISL 479718|B.1.5|Egypt|2020-06-02	Africa|hCoV-19/South Africa/KRISP-0161/2020|EPI ISL 467511|B.1.106|South Africa|2020-06-01	0.0002016475	Africa
Africa|hCoV-19/Egypt/CUNCI-HGC6I007/2020|EPI ISL 479722|B.1|Egypt|2020-06-02	Africa|hCoV-19/South Africa/KRISP-0161/2020|EPI ISL 467511|B.1.106|South Africa|2020-06-01	0.0001680746	Africa
Africa|hCoV-19/Egypt/CUNCI-HGC6I010/2020|EPI ISL 478672|B.1|Egypt|2020-06-02	Africa|hCoV-19/South Africa/KRISP-0161/2020|EPI ISL 467511|B.1.106|South Africa|2020-06-01	0.0003024459	Africa
Africa|hCoV-19/Egypt/CUNCI-HGC6I011/2020|EPI ISL 479727|A|Egypt|2020-06-02	Africa|hCoV-19/South Africa/KRISP-0161/2020|EPI ISL 467511|B.1.106|South Africa|2020-06-01	0.0006387762	Africa
Africa|hCoV-19/Egypt/CUNCI-HGC6I015/2020|EPI ISL 479725|B.1.1|Egypt|2020-06-02	Africa|hCoV-19/South Africa/KRISP-0161/2020|EPI ISL 467511|B.1.106|South Africa|2020-06-01	0.0003697096	Africa
Africa|hCoV-19/Egypt/CUNCI-HGC6I016/2020|EPI ISL 475723|B.1.247|Egypt|2020-06-02	Africa|hCoV-19/South Africa/KRISP-0161/2020|EPI ISL 467511|B.1.106|South Africa|2020-06-01	0.0004036614	Africa
Africa|hCoV-19/Egypt/CUNCI-HGC6I024/2020|EPI ISL 479732|B.1.1.247|Egypt|2020-06-02	Africa|hCoV-19/South Africa/KRISP-0161/2020|EPI ISL 467511|B.1.106|South Africa|2020-06-01	0.0003364954	Africa
Africa|hCoV-19/Egypt/CUNCI-HGC6I026/2020|EPI ISL 479724|B.1.1.1|Egypt|2020-06-02	Africa|hCoV-19/South Africa/KRISP-0161/2020|EPI ISL 467511|B.1.106|South Africa|2020-06-01	0.0005042342	Africa
Africa|hCoV-19/Egypt/CUNCI-HGC6I029/2020|EPI ISL 477161|B.1.255|Egypt|2020-06-02	Africa|hCoV-19/South Africa/KRISP-0161/2020|EPI ISL 467511|B.1.106|South Africa|2020-06-01	0.0003024591	Africa
Africa|hCoV-19/Egypt/CUNCI-HGC6I031/2020|EPI ISL 475724|B.1.1.1|Egypt|2020-06-02	Africa|hCoV-19/South Africa/KRISP-0161/2020|EPI ISL 467511|B.1.106|South Africa|2020-06-01	0.0004708987	Africa
Africa|hCoV-19/Egypt/CUNCI-HGC6I032/2020|EPI ISL 479733|B.1.1.1|Egypt|2020-06-02	Africa|hCoV-19/South Africa/KRISP-0161/2020|EPI ISL 467511|B.1.106|South Africa|2020-06-01	0.0004706724	Africa
Africa|hCoV-19/Egypt/CUNCI-HGC6I033/2020|EPI ISL 479723|B.1.1.1|Egypt|2020-06-02	Africa|hCoV-19/South Africa/KRISP-0161/2020|EPI ISL 467511|B.1.106|South Africa|2020-06-01	0.0004706518	Africa
Africa|hCoV-19/Egypt/CUNCI-HGC7I01/2020|EPI ISL 529141|B.1|Egypt|2020-07-19	Africa|hCoV-19/South Africa/KRISP-0161/2020|EPI ISL 467511|B.1.106|South Africa|2020-06-01	0.0003361210	Africa
Africa|hCoV-19/Egypt/CUNCI-HGC7I02/2020|EPI ISL 529142|A|Egypt|2020-07-19	Africa|hCoV-19/South Africa/KRISP-0161/2020|EPI ISL 467511|B.1.106|South Africa|2020-06-01	0.0006051848	Africa
Africa|hCoV-19/Egypt/CUNCI-HGC7I07/2020|EPI ISL 529145|B.1|Egypt|2020-07-19	Africa|hCoV-19/South Africa/KRISP-0161/2020|EPI ISL 467511|B.1.106|South Africa|2020-06-01	0.0003025099	Africa
Africa|hCoV-19/Egypt/EGY-020/2020|EPI ISL 526975|B.1|Egypt|2020-08-14	Africa|hCoV-19/South Africa/KRISP-0161/2020|EPI ISL 467511|B.1.106|South Africa|2020-06-01	0.0003024662	Africa
Africa|hCoV-19/Egypt/EGY-041/2020|EPI ISL 526997|B.1|Egypt|2020-08-22	Africa|hCoV-19/South Africa/KRISP-0161/2020|EPI ISL 467511|B.1.106|South Africa|2020-06-01	0.0003024662	Africa
Africa|hCoV-19/Egypt/EGY-S031/2020|EPI ISL 526986|B.1|Egypt|2020-08-17	Africa|hCoV-19/South Africa/KRISP-0161/2020|EPI ISL 467511|B.1.106|South Africa|2020-06-01	0.0003024662	Africa
Africa|hCoV-19/Egypt/HCoV2-Egy-002/2020|EPI ISL 510532|B.1|Egypt|2020-06-02	Africa|hCoV-19/South Africa/KRISP-0161/2020|EPI ISL 467511|B.1.106|South Africa|2020-06-01	0.0003024662	Africa
Africa|hCoV-19/Egypt/MASRI-005/2020|EPI ISL 482759|B.1|Egypt|2020-04-30	Africa|hCoV-19/South Africa/KRISP-0161/2020|EPI ISL 467511|B.1.106|South Africa|2020-06-01	0.0001680086	Africa
Africa|hCoV-19/Egypt/MASRI-007/2020|EPI ISL 482760|B.1|Egypt|2020-04-28	Africa|hCoV-19/South Africa/KRISP-0161/2020|EPI ISL 467511|B.1.106|South Africa|2020-06-01	0.0002353765	Africa
Africa|hCoV-19/Egypt/MASRI-008/2020|EPI ISL 482761|B.1|Egypt|2020-04-30	Africa|hCoV-19/South Africa/KRISP-0161/2020|EPI ISL 467511|B.1.106|South Africa|2020-06-01	0.0001690153	Africa
Africa|hCoV-19/Egypt/MASRI-009/2020|EPI ISL 483035|A|Egypt|2020-04-30	Africa|hCoV-19/South Africa/KRISP-0161/2020|EPI ISL 467511|B.1.106|South Africa|2020-06-01	0.0004705744	Africa
Africa|hCoV-19/Egypt/MASRI-011/2020|EPI ISL 482762|B.1|Egypt|2020-05-05	Africa|hCoV-19/South Africa/KRISP-0161/2020|EPI ISL 467511|B.1.106|South Africa|2020-06-01	0.0002352736	Africa
Africa|hCoV-19/Egypt/MASRI-012/2020|EPI ISL 482763|B.1|Egypt|2020-05-05	Africa|hCoV-19/South Africa/KRISP-0161/2020|EPI ISL 467511|B.1.106|South Africa|2020-06-01	0.0001344041	Africa
Africa|hCoV-19/Egypt/MASRI-014/2020|EPI ISL 482765|B.1|Egypt|2020-04-30	Africa|hCoV-19/South Africa/KRISP-0161/2020|EPI ISL 467511|B.1.106|South Africa|2020-06-01	0.0003697617	Africa
Africa|hCoV-19/Egypt/MASRI-015/2020|EPI ISL 482766|B.1.36|Egypt|2020-05-11	Africa|hCoV-19/South Africa/KRISP-0161/2020|EPI ISL 467511|B.1.106|South Africa|2020-06-01	0.0004369500	Africa
Africa|hCoV-19/Egypt/MASRI-016/2020|EPI ISL 482767|B.1|Egypt|2020-05-11	Africa|hCoV-19/South Africa/KRISP-0161/2020|EPI ISL 467511|B.1.106|South Africa|2020-06-01	0.0003700104	Africa
Africa|hCoV-19/Egypt/MASRI-018/2020|EPI ISL 483036|A|Egypt|2020-05-10	Africa|hCoV-19/South Africa/KRISP-0161/2020|EPI ISL 467511|B.1.106|South Africa|2020-06-01	0.0006093838	Africa
Africa|hCoV-19/Egypt/MASRI-020/2020|EPI ISL 483037|B.1|Egypt|2020-05-13	Africa|hCoV-19/South Africa/KRISP-0161/2020|EPI ISL 467511|B.1.106|South Africa|2020-06-01	0.0004414508	Africa
Africa|hCoV-19/Egypt/MASRI-022/2020|EPI ISL 482768|B.1.255|Egypt|2020-05-13	Africa|hCoV-19/South Africa/KRISP-0161/2020|EPI ISL 467511|B.1.106|South Africa|2020-06-01	0.0003702868	Africa
Africa|hCoV-19/Egypt/MASRI-023/2020|EPI ISL 482769|B.1|Egypt|2020-05-11	Africa|hCoV-19/South Africa/KRISP-0161/2020|EPI ISL 467511|B.1.106|South Africa|2020-06-01	0.0001682001	Africa
Africa|hCoV-19/Egypt/MASRI-024/2020|EPI ISL 482770|B.1|Egypt|2020-05-11	Africa|hCoV-19/South Africa/KRISP-0161/2020|EPI ISL 467511|B.1.106|South Africa|2020-06-01	0.0002352341	Africa
Africa|hCoV-19/Egypt/MASRI-025/2020|EPI ISL 482771|B.1|Egypt|2020-05-10	Africa|hCoV-19/South Africa/KRISP-0161/2020|EPI ISL 467511|B.1.106|South Africa|2020-06-01	0.0003698649	Africa
Africa|hCoV-19/Egypt/MASRI-026/2020|EPI ISL 482772|B.1|Egypt|2020-05-10	Africa|hCoV-19/South Africa/KRISP-0161/2020|EPI ISL 467511|B.1.106|South Africa|2020-06-01	0.0003025129	Africa
Africa|hCoV-19/Egypt/MASRI-027/2020|EPI ISL 482773|B.1.1.123|Egypt|2020-05-08	Africa|hCoV-19/South Africa/KRISP-0161/2020|EPI ISL 467511|B.1.106|South Africa|2020-06-01	0.0003031150	Africa
Africa|hCoV-19/Egypt/MASRI-028/2020|EPI ISL 483038|B.1|Egypt|2020-05-13	Africa|hCoV-19/South Africa/KRISP-0161/2020|EPI ISL 467511|B.1.106|South Africa|2020-06-01	0.0003024632	Africa
Africa|hCoV-19/Egypt/MASRI-029/2020|EPI ISL 482774|B.1|Egypt|2020-05-13	Africa|hCoV-19/South Africa/KRISP-0161/2020|EPI ISL 467511|B.1.106|South Africa|2020-06-01	0.0002352420	Africa
Africa|hCoV-19/Egypt/MASRI-10/2020|EPI ISL 475752|B.1.255|Egypt|2020-05	Africa|hCoV-19/South Africa/KRISP-0161/2020|EPI ISL 467511|B.1.106|South Africa|2020-06-01	0.0003361774	Africa
Africa|hCoV-19/Egypt/MASRI-11/2020|EPI ISL 475753|B.1.36|Egypt|2020-05	Africa|hCoV-19/South Africa/KRISP-0161/2020|EPI ISL 467511|B.1.106|South Africa|2020-06-01	0.0004705664	Africa
Africa|hCoV-19/Egypt/MASRI-14/2020|EPI ISL 475749|B.1|Egypt|2020-05	Africa|hCoV-19/South Africa/KRISP-0161/2020|EPI ISL 467511|B.1.106|South Africa|2020-06-01	0.0002016319	Africa
Africa|hCoV-19/Egypt/MASRI-15/2020|EPI ISL 475750|B.1.1|Egypt|2020-05	Africa|hCoV-19/South Africa/KRISP-0161/2020|EPI ISL 467511|B.1.106|South Africa|2020-06-01	0.0005413139	Africa
Africa|hCoV-19/Egypt/MASRI-2/2020|EPI ISL 475745|B.1|Egypt|2020-05	Africa|hCoV-19/South Africa/KRISP-0161/2020|EPI ISL 467511|B.1.106|South Africa|2020-06-01	0.0002352262	Africa
Africa|hCoV-19/Egypt/MASRI-3/2020|EPI ISL 475746|A|Egypt|2020-05	Africa|hCoV-19/South Africa/KRISP-0161/2020|EPI ISL 467511|B.1.106|South Africa|2020-06-01	0.0005042291	Africa
Africa|hCoV-19/Egypt/MASRI-6/2020|EPI ISL 475747|B.1.255|Egypt|2020-05	Africa|hCoV-19/South Africa/KRISP-0161/2020|EPI ISL 467511|B.1.106|South Africa|2020-06-01	0.0002352262	Africa
Africa|hCoV-19/Egypt/MASRI-9/2020|EPI ISL 475751|B.1.1.1|Egypt|2020-05	Africa|hCoV-19/South Africa/KRISP-0161/2020|EPI ISL 467511|B.1.106|South Africa|2020-06-01	0.0006053008	Africa
Africa|hCoV-19/Egypt/NRC-01/2020|EPI ISL 430820|B.1|Egypt|2020-03-18	Africa|hCoV-19/South Africa/KRISP-0161/2020|EPI ISL 467511|B.1.106|South Africa|2020-06-01	0.0002024373	Africa
Africa|hCoV-19/Egypt/NRC-03/2020|EPI ISL 430819|B.1.246|Egypt|2020-03-18	Africa|hCoV-19/South Africa/KRISP-0161/2020|EPI ISL 467511|B.1.106|South Africa|2020-06-01	0.0002360215	Africa
Africa|hCoV-19/Gabon/ITM-K011/2020|EPI ISL 539573|A|Gabon|2020-03-22	Africa|hCoV-19/South Africa/KRISP-0161/2020|EPI ISL 467511|B.1.106|South Africa|2020-06-01	0.0004369428	Africa
Africa|hCoV-19/Gabon/ITM-K023/2020|EPI ISL 539574|B.1.178|Gabon|2020-03-27	Africa|hCoV-19/South Africa/KRISP-0161/2020|EPI ISL 467511|B.1.106|South Africa|2020-06-01	0.0002016144	Africa
Africa|hCoV-19/Gabon/ITM-K027/2020|EPI ISL 539575|A|Gabon|2020-03-27	Africa|hCoV-19/South Africa/KRISP-0161/2020|EPI ISL 467511|B.1.106|South Africa|2020-06-01	0.0004369325	Africa
Africa|hCoV-19/Gabon/ITM-K028/2020|EPI ISL 539576|B.1.292|Gabon|2020-03-27	Africa|hCoV-19/South Africa/KRISP-0161/2020|EPI ISL 467511|B.1.106|South Africa|2020-06-01	0.0002016184	Africa
Africa|hCoV-19/Gambia/0214/2020|EPI ISL 471158|B.1|Gambia|2020-03-29	Africa|hCoV-19/South Africa/KRISP-0161/2020|EPI ISL 467511|B.1.106|South Africa|2020-06-01	0.0003703504	Africa
Africa|hCoV-19/Gambia/0268/2020|EPI ISL 471159|B.1.1|Gambia|2020-03-21	Africa|hCoV-19/South Africa/KRISP-0161/2020|EPI ISL 467511|B.1.106|South Africa|2020-06-01	0.0002375221	Africa
Africa|hCoV-19/Gambia/0278/2020|EPI ISL 471160|B.1.1|Gambia|2020-03-20	Africa|hCoV-19/South Africa/KRISP-0161/2020|EPI ISL 467511|B.1.106|South Africa|2020-06-01	0.0002378691	Africa
Africa|hCoV-19/Gambia/0528/2020|EPI ISL 471161|B.1.1.293|Gambia|2020-04-30	Africa|hCoV-19/South Africa/KRISP-0161/2020|EPI ISL 467511|B.1.106|South Africa|2020-06-01	0.0002757343	Africa
Africa|hCoV-19/Gambia/0531/2020|EPI ISL 471162|B.1.1.293|Gambia|2020-04-30	Africa|hCoV-19/South Africa/KRISP-0161/2020|EPI ISL 467511|B.1.106|South Africa|2020-06-01	0.0002757533	Africa
Africa|hCoV-19/Gambia/0536/2020|EPI ISL 471163|B.1.1.293|Gambia|2020-04-30	Africa|hCoV-19/South Africa/KRISP-0161/2020|EPI ISL 467511|B.1.106|South Africa|2020-06-01	0.0002688597	Africa
Africa|hCoV-19/Gambia/0547/2020|EPI ISL 471164|B.1.1.293|Gambia|2020-04-30	Africa|hCoV-19/South Africa/KRISP-0161/2020|EPI ISL 467511|B.1.106|South Africa|2020-06-01	0.0002692850	Africa
Africa|hCoV-19/Gambia/0548/2020|EPI ISL 471165|B.1.5|Gambia|2020-04-30	Africa|hCoV-19/South Africa/KRISP-0161/2020|EPI ISL 467511|B.1.106|South Africa|2020-06-01	0.0001391131	Africa
Africa|hCoV-19/Gambia/1090/2020|EPI ISL 471166|B.1.1|Gambia|2020-05-04	Africa|hCoV-19/South Africa/KRISP-0161/2020|EPI ISL 467511|B.1.106|South Africa|2020-06-01	0.0003049324	Africa
Africa|hCoV-19/Gambia/1094/2020|EPI ISL 471167|B.1.1.293|Gambia|2020-05-04	Africa|hCoV-19/South Africa/KRISP-0161/2020|EPI ISL 467511|B.1.106|South Africa|2020-06-01	0.0002688597	Africa
Africa|hCoV-19/Gambia/1251/2020|EPI ISL 471168|B.1.1.293|Gambia|2020-05-07	Africa|hCoV-19/South Africa/KRISP-0161/2020|EPI ISL 467511|B.1.106|South Africa|2020-06-01	0.0002757343	Africa
Africa|hCoV-19/Gambia/1264/2020|EPI ISL 471169|B.1.1|Gambia|2020-05-07	Africa|hCoV-19/South Africa/KRISP-0161/2020|EPI ISL 467511|B.1.106|South Africa|2020-06-01	0.0002372001	Africa
Africa|hCoV-19/Gambia/1271/2020|EPI ISL 471170|B.1.1|Gambia|2020-05-07	Africa|hCoV-19/South Africa/KRISP-0161/2020|EPI ISL 467511|B.1.106|South Africa|2020-06-01	0.0002375060	Africa
Africa|hCoV-19/Gambia/1277/2020|EPI ISL 471171|B.1.1.293|Gambia|2020-05-07	Africa|hCoV-19/South Africa/KRISP-0161/2020|EPI ISL 467511|B.1.106|South Africa|2020-06-01	0.0002688598	Africa
Africa|hCoV-19/Gambia/3668/2020|EPI ISL 560992|B.1.5.12|Gambia|2020-07-30	Africa|hCoV-19/South Africa/KRISP-0161/2020|EPI ISL 467511|B.1.106|South Africa|2020-06-01	0.0003724342	Africa
Africa|hCoV-19/Gambia/3670/2020|EPI ISL 560993|B.1.5.12|Gambia|2020-07-30	Africa|hCoV-19/South Africa/KRISP-0161/2020|EPI ISL 467511|B.1.106|South Africa|2020-06-01	0.0003754848	Africa
Africa|hCoV-19/Gambia/3671/2020|EPI ISL 560994|B.1.1.293|Gambia|2020-07-30	Africa|hCoV-19/South Africa/KRISP-0161/2020|EPI ISL 467511|B.1.106|South Africa|2020-06-01	0.0002369858	Africa
Africa|hCoV-19/Gambia/3673/2020|EPI ISL 560995|B.1.5|Gambia|2020-07-30	Africa|hCoV-19/South Africa/KRISP-0161/2020|EPI ISL 467511|B.1.106|South Africa|2020-06-01	0.0002370307	Africa
Africa|hCoV-19/Gambia/3676/2020|EPI ISL 560996|B.1.5|Gambia|2020-07-30	Africa|hCoV-19/South Africa/KRISP-0161/2020|EPI ISL 467511|B.1.106|South Africa|2020-06-01	0.0001378605	Africa
Africa|hCoV-19/Gambia/3678/2020|EPI ISL 560997|B.1.292|Gambia|2020-07-30	Africa|hCoV-19/South Africa/KRISP-0161/2020|EPI ISL 467511|B.1.106|South Africa|2020-06-01	0.0002352341	Africa
Africa|hCoV-19/Gambia/3679/2020|EPI ISL 560998|B.1.5.12|Gambia|2020-07-30	Africa|hCoV-19/South Africa/KRISP-0161/2020|EPI ISL 467511|B.1.106|South Africa|2020-06-01	0.0003072283	Africa
Africa|hCoV-19/Gambia/3680/2020|EPI ISL 560999|B.1.5|Gambia|2020-07-30	Africa|hCoV-19/South Africa/KRISP-0161/2020|EPI ISL 467511|B.1.106|South Africa|2020-06-01	0.0001379129	Africa
Africa|hCoV-19/Gambia/3683/2020|EPI ISL 561000|B.1.292|Gambia|2020-07-30	Africa|hCoV-19/South Africa/KRISP-0161/2020|EPI ISL 467511|B.1.106|South Africa|2020-06-01	0.0002688446	Africa
Africa|hCoV-19/Gambia/3703/2020|EPI ISL 561001|B.1.5.12|Gambia|2020-07-30	Africa|hCoV-19/South Africa/KRISP-0161/2020|EPI ISL 467511|B.1.106|South Africa|2020-06-01	0.0003024632	Africa
Africa|hCoV-19/Gambia/3717/2020|EPI ISL 561002|B.1.5|Gambia|2020-07-30	Africa|hCoV-19/South Africa/KRISP-0161/2020|EPI ISL 467511|B.1.106|South Africa|2020-06-01	0.0001706690	Africa
Africa|hCoV-19/Gambia/3724/2020|EPI ISL 561003|B.1.5.12|Gambia|2020-07-30	Africa|hCoV-19/South Africa/KRISP-0161/2020|EPI ISL 467511|B.1.106|South Africa|2020-06-01	0.0003024632	Africa
Africa|hCoV-19/Gambia/3725/2020|EPI ISL 561004|B.1.1.293|Gambia|2020-07-30	Africa|hCoV-19/South Africa/KRISP-0161/2020|EPI ISL 467511|B.1.106|South Africa|2020-06-01	0.0004033494	Africa
Africa|hCoV-19/Gambia/3728/2020|EPI ISL 561005|B.1.5|Gambia|2020-07-30	Africa|hCoV-19/South Africa/KRISP-0161/2020|EPI ISL 467511|B.1.106|South Africa|2020-06-01	0.0001055427	Africa
Africa|hCoV-19/Gambia/3729/2020|EPI ISL 561006|B.1.5.12|Gambia|2020-07-30	Africa|hCoV-19/South Africa/KRISP-0161/2020|EPI ISL 467511|B.1.106|South Africa|2020-06-01	0.0002352319	Africa
Africa|hCoV-19/Gambia/3732/2020|EPI ISL 561007|B.1.5|Gambia|2020-07-30	Africa|hCoV-19/South Africa/KRISP-0161/2020|EPI ISL 467511|B.1.106|South Africa|2020-06-01	0.0001707914	Africa
Africa|hCoV-19/Gambia/3735/2020|EPI ISL 561008|B.1.5|Gambia|2020-07-30	Africa|hCoV-19/South Africa/KRISP-0161/2020|EPI ISL 467511|B.1.106|South Africa|2020-06-01	0.0001033861	Africa
Africa|hCoV-19/Gambia/3737/2020|EPI ISL 561009|B.1.1.293|Gambia|2020-07-30	Africa|hCoV-19/South Africa/KRISP-0161/2020|EPI ISL 467511|B.1.106|South Africa|2020-06-01	0.0003026187	Africa
Africa|hCoV-19/Gambia/3741/2020|EPI ISL 561010|B.1.5.12|Gambia|2020-07-30	Africa|hCoV-19/South Africa/KRISP-0161/2020|EPI ISL 467511|B.1.106|South Africa|2020-06-01	0.0002389220	Africa
Africa|hCoV-19/Gambia/3743/2020|EPI ISL 561011|B.1.5.12|Gambia|2020-07-30	Africa|hCoV-19/South Africa/KRISP-0161/2020|EPI ISL 467511|B.1.106|South Africa|2020-06-01	0.0003697060	Africa
Africa|hCoV-19/Gambia/3749/2020|EPI ISL 561012|B.1.5.12|Gambia|2020-07-30	Africa|hCoV-19/South Africa/KRISP-0161/2020|EPI ISL 467511|B.1.106|South Africa|2020-06-01	0.0003024531	Africa
Africa|hCoV-19/Gambia/3761/2020|EPI ISL 561013|B.1.5.12|Gambia|2020-07-30	Africa|hCoV-19/South Africa/KRISP-0161/2020|EPI ISL 467511|B.1.106|South Africa|2020-06-01	0.0003024531	Africa
Africa|hCoV-19/Gambia/3772/2020|EPI ISL 561025|B.1.5|Gambia|2020-07-30	Africa|hCoV-19/South Africa/KRISP-0161/2020|EPI ISL 467511|B.1.106|South Africa|2020-06-01	0.0001393735	Africa
Africa|hCoV-19/Gambia/GC19-015/2020|EPI ISL 428855|B.1.1.8|Gambia|2020-03-17	Africa|hCoV-19/South Africa/KRISP-0161/2020|EPI ISL 467511|B.1.106|South Africa|2020-06-01	0.0002688483	Africa
Africa|hCoV-19/Gambia/GC19-026/2020|EPI ISL 428856|B.6|Gambia|2020-03-21	Africa|hCoV-19/South Africa/KRISP-0161/2020|EPI ISL 467511|B.1.106|South Africa|2020-06-01	0.0004033127	Africa
Africa|hCoV-19/Gambia/GC19-029/2020|EPI ISL 428857|B.1|Gambia|2020-04-20	Africa|hCoV-19/South Africa/KRISP-0161/2020|EPI ISL 467511|B.1.106|South Africa|2020-06-01	0.0002016272	Africa
Africa|hCoV-19/Gambia/GC19-0479/2020|EPI ISL 561015|B.1.1.293|Gambia|2020-04-29	Africa|hCoV-19/South Africa/KRISP-0161/2020|EPI ISL 467511|B.1.106|South Africa|2020-06-01	0.0002810311	Africa
Africa|hCoV-19/Gambia/GC19-0544/2020|EPI ISL 561016|B.1.5|Gambia|2020-05-01	Africa|hCoV-19/South Africa/KRISP-0161/2020|EPI ISL 467511|B.1.106|South Africa|2020-06-01	0.0001398802	Africa
Africa|hCoV-19/Gambia/GC19-1385/2020|EPI ISL 561018|B.1.5|Gambia|2020-05-12	Africa|hCoV-19/South Africa/KRISP-0161/2020|EPI ISL 467511|B.1.106|South Africa|2020-06-01	0.0001414079	Africa
Africa|hCoV-19/Gambia/GC19-1503/2020|EPI ISL 561021|B.1.1|Gambia|2020-05-14	Africa|hCoV-19/South Africa/KRISP-0161/2020|EPI ISL 467511|B.1.106|South Africa|2020-06-01	0.0003360880	Africa
Africa|hCoV-19/Gambia/GC19-1527/2020|EPI ISL 561022|B.1.1.293|Gambia|2020-05-16	Africa|hCoV-19/South Africa/KRISP-0161/2020|EPI ISL 467511|B.1.106|South Africa|2020-06-01	0.0002688869	Africa
Africa|hCoV-19/Gambia/GC19-1533/2020|EPI ISL 561023|B.1.1.264|Gambia|2020-05-16	Africa|hCoV-19/South Africa/KRISP-0161/2020|EPI ISL 467511|B.1.106|South Africa|2020-06-01	0.0002786147	Africa
Africa|hCoV-19/Gambia/GC19-1572/2020|EPI ISL 561014|B.1.1|Gambia|2020-05-20	Africa|hCoV-19/South Africa/KRISP-0161/2020|EPI ISL 467511|B.1.106|South Africa|2020-06-01	0.0002440718	Africa
Africa|hCoV-19/Gambia/GC19-1575/2020|EPI ISL 561026|B.1.1|Gambia|2020-05-20	Africa|hCoV-19/South Africa/KRISP-0161/2020|EPI ISL 467511|B.1.106|South Africa|2020-06-01	0.0002429055	Africa
Africa|hCoV-19/Gambia/GC19-1606/2020|EPI ISL 561027|B.1.1|Gambia|2020-05-20	Africa|hCoV-19/South Africa/KRISP-0161/2020|EPI ISL 467511|B.1.106|South Africa|2020-06-01	0.0002786240	Africa
Africa|hCoV-19/Gambia/GC19-1706/2020|EPI ISL 561028|B.1.5|Gambia|2020-05-22	Africa|hCoV-19/South Africa/KRISP-0161/2020|EPI ISL 467511|B.1.106|South Africa|2020-06-01	0.0001399582	Africa
Africa|hCoV-19/Gambia/GC19-1814/2020|EPI ISL 561032|B.1.5|Gambia|2020-05-28	Africa|hCoV-19/South Africa/KRISP-0161/2020|EPI ISL 467511|B.1.106|South Africa|2020-06-01	0.0001413577	Africa
Africa|hCoV-19/Gambia/GC19-1818/2020|EPI ISL 561034|B.1.1|Gambia|2020-05-28	Africa|hCoV-19/South Africa/KRISP-0161/2020|EPI ISL 467511|B.1.106|South Africa|2020-06-01	0.0003361103	Africa
Africa|hCoV-19/Gambia/GC19-1983/2020|EPI ISL 561038|B.1.1|Gambia|2020-06-07	Africa|hCoV-19/South Africa/KRISP-0161/2020|EPI ISL 467511|B.1.106|South Africa|2020-06-01	0.0003360996	Africa
Africa|hCoV-19/Gambia/GC19-2197/2020|EPI ISL 561040|B.1.292|Gambia|2020-06-26	Africa|hCoV-19/South Africa/KRISP-0161/2020|EPI ISL 467511|B.1.106|South Africa|2020-06-01	0.0002371383	Africa
Africa|hCoV-19/Gambia/GC19-2427/2020|EPI ISL 561105|B.1.1.293|Gambia|2020-07-21	Africa|hCoV-19/South Africa/KRISP-0161/2020|EPI ISL 467511|B.1.106|South Africa|2020-06-01	0.0002688986	Africa
Africa|hCoV-19/Gambia/GC19-2443/2020|EPI ISL 561106|B.1.5|Gambia|2020-07-21	Africa|hCoV-19/South Africa/KRISP-0161/2020|EPI ISL 467511|B.1.106|South Africa|2020-06-01	0.0001060499	Africa
Africa|hCoV-19/Gambia/GC19-2450/2020|EPI ISL 561107|B.1.5.12|Gambia|2020-07-21	Africa|hCoV-19/South Africa/KRISP-0161/2020|EPI ISL 467511|B.1.106|South Africa|2020-06-01	0.0003024673	Africa
Africa|hCoV-19/Gambia/GC19-2459/2020|EPI ISL 561108|B.1.1.293|Gambia|2020-07-21	Africa|hCoV-19/South Africa/KRISP-0161/2020|EPI ISL 467511|B.1.106|South Africa|2020-06-01	0.0002371681	Africa
Africa|hCoV-19/Gambia/GC19-2469/2020|EPI ISL 561109|B.1.5|Gambia|2020-07-21	Africa|hCoV-19/South Africa/KRISP-0161/2020|EPI ISL 467511|B.1.106|South Africa|2020-06-01	0.0001033968	Africa
Africa|hCoV-19/Gambia/GC19-2473/2020|EPI ISL 561110|B.1.5.12|Gambia|2020-07-21	Africa|hCoV-19/South Africa/KRISP-0161/2020|EPI ISL 467511|B.1.106|South Africa|2020-06-01	0.0003360962	Africa
Africa|hCoV-19/Gambia/GC19-2498/2020|EPI ISL 561111|B.1.292|Gambia|2020-07-21	Africa|hCoV-19/South Africa/KRISP-0161/2020|EPI ISL 467511|B.1.106|South Africa|2020-06-01	0.0002688354	Africa
Africa|hCoV-19/Gambia/GC19-2525/2020|EPI ISL 561113|B.1.1.293|Gambia|2020-07-21	Africa|hCoV-19/South Africa/KRISP-0161/2020|EPI ISL 467511|B.1.106|South Africa|2020-06-01	0.0003360962	Africa
Africa|hCoV-19/Gambia/GC19-2526/2020|EPI ISL 561114|B.1.5.12|Gambia|2020-07-21	Africa|hCoV-19/South Africa/KRISP-0161/2020|EPI ISL 467511|B.1.106|South Africa|2020-06-01	0.0003361029	Africa
Africa|hCoV-19/Gambia/GC19-2629/2020|EPI ISL 561123|B.1.5.12|Gambia|2020-07-21	Africa|hCoV-19/South Africa/KRISP-0161/2020|EPI ISL 467511|B.1.106|South Africa|2020-06-01	0.0003049263	Africa
Africa|hCoV-19/Gambia/GC19-2632/2020|EPI ISL 561124|B.1.5.12|Gambia|2020-07-21	Africa|hCoV-19/South Africa/KRISP-0161/2020|EPI ISL 467511|B.1.106|South Africa|2020-06-01	0.0003046993	Africa
Africa|hCoV-19/Gambia/GC19-2638/2020|EPI ISL 561126|B.1.5.12|Gambia|2020-07-21	Africa|hCoV-19/South Africa/KRISP-0161/2020|EPI ISL 467511|B.1.106|South Africa|2020-06-01	0.0002774911	Africa
Africa|hCoV-19/Gambia/GC19-2652/2020|EPI ISL 561128|B.1.5.12|Gambia|2020-07-21	Africa|hCoV-19/South Africa/KRISP-0161/2020|EPI ISL 467511|B.1.106|South Africa|2020-06-01	0.0002017228	Africa
Africa|hCoV-19/Gambia/GC19-2654/2020|EPI ISL 561130|B.1.292|Gambia|2020-07-21	Africa|hCoV-19/South Africa/KRISP-0161/2020|EPI ISL 467511|B.1.106|South Africa|2020-06-01	0.0003024764	Africa
Africa|hCoV-19/Gambia/GC19-2663/2020|EPI ISL 561133|B.1.1.293|Gambia|2020-07-21	Africa|hCoV-19/South Africa/KRISP-0161/2020|EPI ISL 467511|B.1.106|South Africa|2020-06-01	0.0003697133	Africa
Africa|hCoV-19/Gambia/GC19-2707/2020|EPI ISL 561134|B.1.1.293|Gambia|2020-07-21	Africa|hCoV-19/South Africa/KRISP-0161/2020|EPI ISL 467511|B.1.106|South Africa|2020-06-01	0.0003047157	Africa
Africa|hCoV-19/Gambia/GC19-2711/2020|EPI ISL 561135|B.1.5.12|Gambia|2020-07-21	Africa|hCoV-19/South Africa/KRISP-0161/2020|EPI ISL 467511|B.1.106|South Africa|2020-06-01	0.0002688300	Africa
Africa|hCoV-19/Gambia/GC19-2730/2020|EPI ISL 561136|B.1.5.12|Gambia|2020-07-21	Africa|hCoV-19/South Africa/KRISP-0161/2020|EPI ISL 467511|B.1.106|South Africa|2020-06-01	0.0004063247	Africa
Africa|hCoV-19/Gambia/GC19-2731/2020|EPI ISL 561137|B.1.1.293|Gambia|2020-07-21	Africa|hCoV-19/South Africa/KRISP-0161/2020|EPI ISL 467511|B.1.106|South Africa|2020-06-01	0.0003361188	Africa
Africa|hCoV-19/Gambia/GC19-2828/2020|EPI ISL 561150|B.1.361|Gambia|2020-07-24	Africa|hCoV-19/South Africa/KRISP-0161/2020|EPI ISL 467511|B.1.106|South Africa|2020-06-01	0.0002688651	Africa
Africa|hCoV-19/Gambia/GC19-2842/2020|EPI ISL 561151|B.1.1|Gambia|2020-07-24	Africa|hCoV-19/South Africa/KRISP-0161/2020|EPI ISL 467511|B.1.106|South Africa|2020-06-01	0.0004033629	Africa
Africa|hCoV-19/Gambia/GC19-2898/2020|EPI ISL 561153|B.1.5.12|Gambia|2020-07-24	Africa|hCoV-19/South Africa/KRISP-0161/2020|EPI ISL 467511|B.1.106|South Africa|2020-06-01	0.0002688481	Africa
Africa|hCoV-19/Gambia/GC19-2904/2020|EPI ISL 561154|B.1.1|Gambia|2020-07-24	Africa|hCoV-19/South Africa/KRISP-0161/2020|EPI ISL 467511|B.1.106|South Africa|2020-06-01	0.0004033494	Africa
Africa|hCoV-19/Gambia/GC19-2947/2020|EPI ISL 561155|B.1.5.12|Gambia|2020-07-24	Africa|hCoV-19/South Africa/KRISP-0161/2020|EPI ISL 467511|B.1.106|South Africa|2020-06-01	0.0003024531	Africa
Africa|hCoV-19/Gambia/GC19-2973/2020|EPI ISL 561156|B.1.1.293|Gambia|2020-07-24	Africa|hCoV-19/South Africa/KRISP-0161/2020|EPI ISL 467511|B.1.106|South Africa|2020-06-01	0.0003024734	Africa
Africa|hCoV-19/Gambia/GC19-2977/2020|EPI ISL 561157|B.1.1.293|Gambia|2020-07-24	Africa|hCoV-19/South Africa/KRISP-0161/2020|EPI ISL 467511|B.1.106|South Africa|2020-06-01	0.0003024835	Africa
Africa|hCoV-19/Gambia/GC19-2985/2020|EPI ISL 561158|B.1.5.12|Gambia|2020-07-24	Africa|hCoV-19/South Africa/KRISP-0161/2020|EPI ISL 467511|B.1.106|South Africa|2020-06-01	0.0002016144	Africa
Africa|hCoV-19/Gambia/GC19-2991/2020|EPI ISL 561159|B.1.1|Gambia|2020-07-24	Africa|hCoV-19/South Africa/KRISP-0161/2020|EPI ISL 467511|B.1.106|South Africa|2020-06-01	0.0002688896	Africa
Africa|hCoV-19/Gambia/GC19-3064/2020|EPI ISL 561160|B.1.1|Gambia|2020-07-25	Africa|hCoV-19/South Africa/KRISP-0161/2020|EPI ISL 467511|B.1.106|South Africa|2020-06-01	0.0004033765	Africa
Africa|hCoV-19/Gambia/GC19-3065/2020|EPI ISL 561161|B.1.5.12|Gambia|2020-07-25	Africa|hCoV-19/South Africa/KRISP-0161/2020|EPI ISL 467511|B.1.106|South Africa|2020-06-01	0.0003418046	Africa
Africa|hCoV-19/Gambia/GC19-3081/2020|EPI ISL 561162|B.1.1|Gambia|2020-07-25	Africa|hCoV-19/South Africa/KRISP-0161/2020|EPI ISL 467511|B.1.106|South Africa|2020-06-01	0.0004033628	Africa
Africa|hCoV-19/Gambia/GC19-3085/2020|EPI ISL 561163|B.1.1.293|Gambia|2020-07-25	Africa|hCoV-19/South Africa/KRISP-0161/2020|EPI ISL 467511|B.1.106|South Africa|2020-06-01	0.0002370123	Africa
Africa|hCoV-19/Gambia/GC19-3087/2020|EPI ISL 561041|B.1.292|Gambia|2020-07-25	Africa|hCoV-19/South Africa/KRISP-0161/2020|EPI ISL 467511|B.1.106|South Africa|2020-06-01	0.0003024459	Africa
Africa|hCoV-19/Gambia/GC19-3099/2020|EPI ISL 561164|B.1.1.242|Gambia|2020-07-25	Africa|hCoV-19/South Africa/KRISP-0161/2020|EPI ISL 467511|B.1.106|South Africa|2020-06-01	0.0003697184	Africa
Africa|hCoV-19/Gambia/GC19-3110/2020|EPI ISL 561165|B.1.1.293|Gambia|2020-07-25	Africa|hCoV-19/South Africa/KRISP-0161/2020|EPI ISL 467511|B.1.106|South Africa|2020-06-01	0.0003360996	Africa
Africa|hCoV-19/Gambia/GC19-3112/2020|EPI ISL 561166|B.1|Gambia|2020-07-25	Africa|hCoV-19/South Africa/KRISP-0161/2020|EPI ISL 467511|B.1.106|South Africa|2020-06-01	0.0003696848	Africa
Africa|hCoV-19/Gambia/GC19-3113/2020|EPI ISL 561167|B.1.1.293|Gambia|2020-07-25	Africa|hCoV-19/South Africa/KRISP-0161/2020|EPI ISL 467511|B.1.106|South Africa|2020-06-01	0.0003024734	Africa
Africa|hCoV-19/Gambia/GC19-3114/2020|EPI ISL 561168|B.1.1|Gambia|2020-07-25	Africa|hCoV-19/South Africa/KRISP-0161/2020|EPI ISL 467511|B.1.106|South Africa|2020-06-01	0.0004033494	Africa
Africa|hCoV-19/Gambia/GC19-3135/2020|EPI ISL 561169|B.1.5.12|Gambia|2020-07-27	Africa|hCoV-19/South Africa/KRISP-0161/2020|EPI ISL 467511|B.1.106|South Africa|2020-06-01	0.0002031156	Africa
Africa|hCoV-19/Gambia/GC19-3140/2020|EPI ISL 561042|B.1.5.12|Gambia|2020-07-27	Africa|hCoV-19/South Africa/KRISP-0161/2020|EPI ISL 467511|B.1.106|South Africa|2020-06-01	0.0003697294	Africa
Africa|hCoV-19/Gambia/GC19-3145/2020|EPI ISL 561170|B.1.1|Gambia|2020-07-27	Africa|hCoV-19/South Africa/KRISP-0161/2020|EPI ISL 467511|B.1.106|South Africa|2020-06-01	0.0004033629	Africa
Africa|hCoV-19/Gambia/GC19-3146/2020|EPI ISL 561171|B.1.5.12|Gambia|2020-07-27	Africa|hCoV-19/South Africa/KRISP-0161/2020|EPI ISL 467511|B.1.106|South Africa|2020-06-01	0.0002031796	Africa
Africa|hCoV-19/Gambia/GC19-3165/2020|EPI ISL 561043|B.1.1.293|Gambia|2020-07-27	Africa|hCoV-19/South Africa/KRISP-0161/2020|EPI ISL 467511|B.1.106|South Africa|2020-06-01	0.0003024734	Africa
Africa|hCoV-19/Gambia/GC19-3166/2020|EPI ISL 561044|B.1.5.12|Gambia|2020-07-27	Africa|hCoV-19/South Africa/KRISP-0161/2020|EPI ISL 467511|B.1.106|South Africa|2020-06-01	0.0002031087	Africa
Africa|hCoV-19/Gambia/GC19-3189/2020|EPI ISL 561045|B.1.5|Gambia|2020-07-27	Africa|hCoV-19/South Africa/KRISP-0161/2020|EPI ISL 467511|B.1.106|South Africa|2020-06-01	0.0001367358	Africa
Africa|hCoV-19/Gambia/GC19-3192/2020|EPI ISL 561046|B.1.5|Gambia|2020-07-27	Africa|hCoV-19/South Africa/KRISP-0161/2020|EPI ISL 467511|B.1.106|South Africa|2020-06-01	0.0001692990	Africa
Africa|hCoV-19/Gambia/GC19-3193/2020|EPI ISL 561047|B.1.5.12|Gambia|2020-07-27	Africa|hCoV-19/South Africa/KRISP-0161/2020|EPI ISL 467511|B.1.106|South Africa|2020-06-01	0.0002031019	Africa
Africa|hCoV-19/Gambia/GC19-3208/2020|EPI ISL 561048|B.1.5.12|Gambia|2020-07-27	Africa|hCoV-19/South Africa/KRISP-0161/2020|EPI ISL 467511|B.1.106|South Africa|2020-06-01	0.0002708593	Africa
Africa|hCoV-19/Gambia/GC19-3209/2020|EPI ISL 561049|B.1.5.12|Gambia|2020-07-27	Africa|hCoV-19/South Africa/KRISP-0161/2020|EPI ISL 467511|B.1.106|South Africa|2020-06-01	0.0001692710	Africa
Africa|hCoV-19/Gambia/GC19-3210/2020|EPI ISL 561050|B.1.5.12|Gambia|2020-07-27	Africa|hCoV-19/South Africa/KRISP-0161/2020|EPI ISL 467511|B.1.106|South Africa|2020-06-01	0.0001734247	Africa
Africa|hCoV-19/Gambia/GC19-3214/2020|EPI ISL 561051|B.1.1.293|Gambia|2020-07-27	Africa|hCoV-19/South Africa/KRISP-0161/2020|EPI ISL 467511|B.1.106|South Africa|2020-06-01	0.0002031492	Africa
Africa|hCoV-19/Gambia/GC19-3219/2020|EPI ISL 561052|B.1.5.12|Gambia|2020-07-27	Africa|hCoV-19/South Africa/KRISP-0161/2020|EPI ISL 467511|B.1.106|South Africa|2020-06-01	0.0002016415	Africa
Africa|hCoV-19/Gambia/GC19-3246/2020|EPI ISL 561053|B.1.5.12|Gambia|2020-07-27	Africa|hCoV-19/South Africa/KRISP-0161/2020|EPI ISL 467511|B.1.106|South Africa|2020-06-01	0.0002031266	Africa
Africa|hCoV-19/Gambia/GC19-3255/2020|EPI ISL 561054|B.1.177|Gambia|2020-07-27	Africa|hCoV-19/South Africa/KRISP-0161/2020|EPI ISL 467511|B.1.106|South Africa|2020-06-01	0.0001354338	Africa
Africa|hCoV-19/Gambia/GC19-3266/2020|EPI ISL 561055|B.1.5|Gambia|2020-07-27	Africa|hCoV-19/South Africa/KRISP-0161/2020|EPI ISL 467511|B.1.106|South Africa|2020-06-01	0.0001015629	Africa
Africa|hCoV-19/Gambia/GC19-3267/2020|EPI ISL 561056|B.1.5.12|Gambia|2020-07-27	Africa|hCoV-19/South Africa/KRISP-0161/2020|EPI ISL 467511|B.1.106|South Africa|2020-06-01	0.0001354154	Africa
Africa|hCoV-19/Gambia/GC19-3278/2020|EPI ISL 561058|B.1.5.12|Gambia|2020-07-27	Africa|hCoV-19/South Africa/KRISP-0161/2020|EPI ISL 467511|B.1.106|South Africa|2020-06-01	0.0001692498	Africa
Africa|hCoV-19/Gambia/GC19-3301/2020|EPI ISL 561059|B.1.5.12|Gambia|2020-07-27	Africa|hCoV-19/South Africa/KRISP-0161/2020|EPI ISL 467511|B.1.106|South Africa|2020-06-01	0.0001692670	Africa
Africa|hCoV-19/Gambia/GC19-3317/2020|EPI ISL 561060|B.1.5|Gambia|2020-07-27	Africa|hCoV-19/South Africa/KRISP-0161/2020|EPI ISL 467511|B.1.106|South Africa|2020-06-01	0.0001680667	Africa
Africa|hCoV-19/Gambia/GC19-3323/2020|EPI ISL 561061|B.1.5|Gambia|2020-07-27	Africa|hCoV-19/South Africa/KRISP-0161/2020|EPI ISL 467511|B.1.106|South Africa|2020-06-01	0.0001354397	Africa
Africa|hCoV-19/Gambia/GC19-3358/2020|EPI ISL 561062|B.1.1.293|Gambia|2020-07-27	Africa|hCoV-19/South Africa/KRISP-0161/2020|EPI ISL 467511|B.1.106|South Africa|2020-06-01	0.0004033494	Africa
Africa|hCoV-19/Gambia/GC19-3365/2020|EPI ISL 561063|B.1.5.12|Gambia|2020-07-27	Africa|hCoV-19/South Africa/KRISP-0161/2020|EPI ISL 467511|B.1.106|South Africa|2020-06-01	0.0002369835	Africa
Africa|hCoV-19/Gambia/GC19-3373/2020|EPI ISL 561064|B.1.5|Gambia|2020-07-27	Africa|hCoV-19/South Africa/KRISP-0161/2020|EPI ISL 467511|B.1.106|South Africa|2020-06-01	0.0001015629	Africa
Africa|hCoV-19/Gambia/GC19-3374/2020|EPI ISL 561065|B.1.5.12|Gambia|2020-07-27	Africa|hCoV-19/South Africa/KRISP-0161/2020|EPI ISL 467511|B.1.106|South Africa|2020-06-01	0.0002031088	Africa
Africa|hCoV-19/Gambia/GC19-3375/2020|EPI ISL 561066|B.1.5.12|Gambia|2020-07-27	Africa|hCoV-19/South Africa/KRISP-0161/2020|EPI ISL 467511|B.1.106|South Africa|2020-06-01	0.0001692498	Africa
Africa|hCoV-19/Gambia/GC19-3380/2020|EPI ISL 561067|B.1.5.12|Gambia|2020-07-27	Africa|hCoV-19/South Africa/KRISP-0161/2020|EPI ISL 467511|B.1.106|South Africa|2020-06-01	0.0002031225	Africa
Africa|hCoV-19/Gambia/GC19-3381/2020|EPI ISL 561068|B.1.5.12|Gambia|2020-07-27	Africa|hCoV-19/South Africa/KRISP-0161/2020|EPI ISL 467511|B.1.106|South Africa|2020-06-01	0.0003696972	Africa
Africa|hCoV-19/Gambia/GC19-3396/2020|EPI ISL 561069|B.1.5.12|Gambia|2020-07-27	Africa|hCoV-19/South Africa/KRISP-0161/2020|EPI ISL 467511|B.1.106|South Africa|2020-06-01	0.0003360816	Africa
Africa|hCoV-19/Gambia/GC19-3398/2020|EPI ISL 561070|B.1.1.242|Gambia|2020-07-27	Africa|hCoV-19/South Africa/KRISP-0161/2020|EPI ISL 467511|B.1.106|South Africa|2020-06-01	0.0004705839	Africa
Africa|hCoV-19/Gambia/GC19-3399/2020|EPI ISL 561172|B.1.5|Gambia|2020-07-27	Africa|hCoV-19/South Africa/KRISP-0161/2020|EPI ISL 467511|B.1.106|South Africa|2020-06-01	0.0002016678	Africa
Africa|hCoV-19/Gambia/GC19-3400/2020|EPI ISL 561173|B.1.5|Gambia|2020-07-27	Africa|hCoV-19/South Africa/KRISP-0161/2020|EPI ISL 467511|B.1.106|South Africa|2020-06-01	0.0002016435	Africa
Africa|hCoV-19/Gambia/GC19-3407/2020|EPI ISL 561174|B.1.1.242|Gambia|2020-07-27	Africa|hCoV-19/South Africa/KRISP-0161/2020|EPI ISL 467511|B.1.106|South Africa|2020-06-01	0.0002352666	Africa
Africa|hCoV-19/Gambia/GC19-3411/2020|EPI ISL 561175|B.1.5.12|Gambia|2020-07-27	Africa|hCoV-19/South Africa/KRISP-0161/2020|EPI ISL 467511|B.1.106|South Africa|2020-06-01	0.0002731180	Africa
Africa|hCoV-19/Gambia/GC19-3418/2020|EPI ISL 561176|B.1.1.242|Gambia|2020-07-27	Africa|hCoV-19/South Africa/KRISP-0161/2020|EPI ISL 467511|B.1.106|South Africa|2020-06-01	0.0003024805	Africa
Africa|hCoV-19/Gambia/GC19-3429/2020|EPI ISL 561178|B.1.5.12|Gambia|2020-07-27	Africa|hCoV-19/South Africa/KRISP-0161/2020|EPI ISL 467511|B.1.106|South Africa|2020-06-01	0.0002016144	Africa
Africa|hCoV-19/Gambia/GC19-3432/2020|EPI ISL 561179|B.1.5.12|Gambia|2020-07-27	Africa|hCoV-19/South Africa/KRISP-0161/2020|EPI ISL 467511|B.1.106|South Africa|2020-06-01	0.0003724870	Africa
Africa|hCoV-19/Gambia/GC19-3438/2020|EPI ISL 561180|B.1.5.12|Gambia|2020-07-27	Africa|hCoV-19/South Africa/KRISP-0161/2020|EPI ISL 467511|B.1.106|South Africa|2020-06-01	0.0003361008	Africa
Africa|hCoV-19/Gambia/GC19-3445/2020|EPI ISL 561181|B.1.5.12|Gambia|2020-07-27	Africa|hCoV-19/South Africa/KRISP-0161/2020|EPI ISL 467511|B.1.106|South Africa|2020-06-01	0.0004033142	Africa
Africa|hCoV-19/Gambia/GC19-3448/2020|EPI ISL 561183|B.1.5|Gambia|2020-07-27	Africa|hCoV-19/South Africa/KRISP-0161/2020|EPI ISL 467511|B.1.106|South Africa|2020-06-01	0.0001367218	Africa
Africa|hCoV-19/Gambia/GC19-3497/2020|EPI ISL 561184|B.1.5.12|Gambia|2020-07-27	Africa|hCoV-19/South Africa/KRISP-0161/2020|EPI ISL 467511|B.1.106|South Africa|2020-06-01	0.0003360590	Africa
Africa|hCoV-19/Gambia/GC19-3503/2020|EPI ISL 561186|B.1.5.12|Gambia|2020-07-27	Africa|hCoV-19/South Africa/KRISP-0161/2020|EPI ISL 467511|B.1.106|South Africa|2020-06-01	0.0002389244	Africa
Africa|hCoV-19/Gambia/GC19-3504/2020|EPI ISL 561187|B.1.5.12|Gambia|2020-07-27	Africa|hCoV-19/South Africa/KRISP-0161/2020|EPI ISL 467511|B.1.106|South Africa|2020-06-01	0.0003047096	Africa
Africa|hCoV-19/Gambia/GC19-3505/2020|EPI ISL 561188|B.1.5.12|Gambia|2020-07-27	Africa|hCoV-19/South Africa/KRISP-0161/2020|EPI ISL 467511|B.1.106|South Africa|2020-06-01	0.0002688517	Africa
Africa|hCoV-19/Gambia/GC19-3529/2020|EPI ISL 561191|B.1.5.12|Gambia|2020-07-27	Africa|hCoV-19/South Africa/KRISP-0161/2020|EPI ISL 467511|B.1.106|South Africa|2020-06-01	0.0003360895	Africa
Africa|hCoV-19/Gambia/GC19-3530/2020|EPI ISL 561192|B.1.5.12|Gambia|2020-07-27	Africa|hCoV-19/South Africa/KRISP-0161/2020|EPI ISL 467511|B.1.106|South Africa|2020-06-01	0.0002067972	Africa
Africa|hCoV-19/Gambia/GC19-3533/2020|EPI ISL 561193|B.1.1.293|Gambia|2020-07-27	Africa|hCoV-19/South Africa/KRISP-0161/2020|EPI ISL 467511|B.1.106|South Africa|2020-06-01	0.0003361300	Africa
Africa|hCoV-19/Gambia/GC19-3535/2020|EPI ISL 561194|B.1.1.242|Gambia|2020-07-27	Africa|hCoV-19/South Africa/KRISP-0161/2020|EPI ISL 467511|B.1.106|South Africa|2020-06-01	0.0004033548	Africa
Africa|hCoV-19/Gambia/GC19-3550/2020|EPI ISL 561195|B.1.5.12|Gambia|2020-07-27	Africa|hCoV-19/South Africa/KRISP-0161/2020|EPI ISL 467511|B.1.106|South Africa|2020-06-01	0.0003024704	Africa
Africa|hCoV-19/Gambia/GC19-3565/2020|EPI ISL 561196|B.1.5.12|Gambia|2020-07-27	Africa|hCoV-19/South Africa/KRISP-0161/2020|EPI ISL 467511|B.1.106|South Africa|2020-06-01	0.0002352215	Africa
Africa|hCoV-19/Gambia/GC19-3578/2020|EPI ISL 561197|B.1.5.12|Gambia|2020-07-27	Africa|hCoV-19/South Africa/KRISP-0161/2020|EPI ISL 467511|B.1.106|South Africa|2020-06-01	0.0002689565	Africa
Africa|hCoV-19/Gambia/GC19-3629/2020|EPI ISL 561199|B.1.5.12|Gambia|2020-07-27	Africa|hCoV-19/South Africa/KRISP-0161/2020|EPI ISL 467511|B.1.106|South Africa|2020-06-01	0.0003697133	Africa
Africa|hCoV-19/Gambia/GC19-3656/2020|EPI ISL 561201|B.1.5.12|Gambia|2020-07-27	Africa|hCoV-19/South Africa/KRISP-0161/2020|EPI ISL 467511|B.1.106|South Africa|2020-06-01	0.0002688571	Africa
Africa|hCoV-19/Gambia/GC19-3659/2020|EPI ISL 561202|B.1.1|Gambia|2020-07-27	Africa|hCoV-19/South Africa/KRISP-0161/2020|EPI ISL 467511|B.1.106|South Africa|2020-06-01	0.0002688832	Africa
Africa|hCoV-19/Gambia/GC19-3666/2020|EPI ISL 561204|B.1.5.12|Gambia|2020-07-27	Africa|hCoV-19/South Africa/KRISP-0161/2020|EPI ISL 467511|B.1.106|South Africa|2020-06-01	0.0003388254	Africa
Africa|hCoV-19/Gambia/GC19-3769/2020|EPI ISL 561072|B.1.292|Gambia|2020-07-27	Africa|hCoV-19/South Africa/KRISP-0161/2020|EPI ISL 467511|B.1.106|South Africa|2020-06-01	0.0002730489	Africa
Africa|hCoV-19/Gambia/GC19-3773/2020|EPI ISL 561073|B.1.5.12|Gambia|2020-07-27	Africa|hCoV-19/South Africa/KRISP-0161/2020|EPI ISL 467511|B.1.106|South Africa|2020-06-01	0.0003360816	Africa
Africa|hCoV-19/Gambia/GC19-3774/2020|EPI ISL 561074|B.1.5.12|Gambia|2020-07-27	Africa|hCoV-19/South Africa/KRISP-0161/2020|EPI ISL 467511|B.1.106|South Africa|2020-06-01	0.0003024673	Africa
Africa|hCoV-19/Gambia/GC19-3794/2020|EPI ISL 561078|B.1.5.12|Gambia|2020-07-27	Africa|hCoV-19/South Africa/KRISP-0161/2020|EPI ISL 467511|B.1.106|South Africa|2020-06-01	0.0003071948	Africa
Africa|hCoV-19/Gambia/GC19-3796/2020|EPI ISL 561079|B.1.5.12|Gambia|2020-07-27	Africa|hCoV-19/South Africa/KRISP-0161/2020|EPI ISL 467511|B.1.106|South Africa|2020-06-01	0.0003360657	Africa
Africa|hCoV-19/Gambia/GC19-3798/2020|EPI ISL 561080|B.1.1.242|Gambia|2020-07-27	Africa|hCoV-19/South Africa/KRISP-0161/2020|EPI ISL 467511|B.1.106|South Africa|2020-06-01	0.0004412280	Africa
Africa|hCoV-19/Gambia/GC19-3799/2020|EPI ISL 561081|B.1.1.242|Gambia|2020-07-27	Africa|hCoV-19/South Africa/KRISP-0161/2020|EPI ISL 467511|B.1.106|South Africa|2020-06-01	0.0004369429	Africa
Africa|hCoV-19/Gambia/GC19-3802/2020|EPI ISL 561082|B.1.5.12|Gambia|2020-07-27	Africa|hCoV-19/South Africa/KRISP-0161/2020|EPI ISL 467511|B.1.106|South Africa|2020-06-01	0.0003696922	Africa
Africa|hCoV-19/Gambia/GC19-3805/2020|EPI ISL 561083|B.1.5.12|Gambia|2020-07-27	Africa|hCoV-19/South Africa/KRISP-0161/2020|EPI ISL 467511|B.1.106|South Africa|2020-06-01	0.0003360737	Africa
Africa|hCoV-19/Gambia/GC19-3806/2020|EPI ISL 561084|B.1.1.293|Gambia|2020-07-27	Africa|hCoV-19/South Africa/KRISP-0161/2020|EPI ISL 467511|B.1.106|South Africa|2020-06-01	0.0003361029	Africa
Africa|hCoV-19/Gambia/GC19-3807/2020|EPI ISL 561085|B.1.1.293|Gambia|2020-07-27	Africa|hCoV-19/South Africa/KRISP-0161/2020|EPI ISL 467511|B.1.106|South Africa|2020-06-01	0.0003697492	Africa
Africa|hCoV-19/Gambia/GC19-3812/2020|EPI ISL 561086|B.1.1.293|Gambia|2020-07-27	Africa|hCoV-19/South Africa/KRISP-0161/2020|EPI ISL 467511|B.1.106|South Africa|2020-06-01	0.0004041996	Africa
Africa|hCoV-19/Gambia/GC19-3813/2020|EPI ISL 561087|B.1.1.293|Gambia|2020-07-27	Africa|hCoV-19/South Africa/KRISP-0161/2020|EPI ISL 467511|B.1.106|South Africa|2020-06-01	0.0003697368	Africa
Africa|hCoV-19/Gambia/GC19-3814/2020|EPI ISL 561088|B.1|Gambia|2020-07-27	Africa|hCoV-19/South Africa/KRISP-0161/2020|EPI ISL 467511|B.1.106|South Africa|2020-06-01	0.0004369881	Africa
Africa|hCoV-19/Gambia/GC19-3816/2020|EPI ISL 561089|B.1.1.293|Gambia|2020-07-27	Africa|hCoV-19/South Africa/KRISP-0161/2020|EPI ISL 467511|B.1.106|South Africa|2020-06-01	0.0002369962	Africa
Africa|hCoV-19/Gambia/GC19-3818/2020|EPI ISL 561090|B.1.1.293|Gambia|2020-07-27	Africa|hCoV-19/South Africa/KRISP-0161/2020|EPI ISL 467511|B.1.106|South Africa|2020-06-01	0.0004369706	Africa
Africa|hCoV-19/Gambia/GC19-3820/2020|EPI ISL 561091|B.1.1.293|Gambia|2020-07-27	Africa|hCoV-19/South Africa/KRISP-0161/2020|EPI ISL 467511|B.1.106|South Africa|2020-06-01	0.0003697368	Africa
Africa|hCoV-19/Gambia/GC19-3821/2020|EPI ISL 561092|B.1.5.12|Gambia|2020-07-27	Africa|hCoV-19/South Africa/KRISP-0161/2020|EPI ISL 467511|B.1.106|South Africa|2020-06-01	0.0002412518	Africa
Africa|hCoV-19/Gambia/GC19-3822/2020|EPI ISL 561093|B.1.5.12|Gambia|2020-07-27	Africa|hCoV-19/South Africa/KRISP-0161/2020|EPI ISL 467511|B.1.106|South Africa|2020-06-01	0.0003360816	Africa
Africa|hCoV-19/Gambia/GC19-3823/2020|EPI ISL 561094|B.1.5.12|Gambia|2020-07-27	Africa|hCoV-19/South Africa/KRISP-0161/2020|EPI ISL 467511|B.1.106|South Africa|2020-06-01	0.0003385948	Africa
Africa|hCoV-19/Gambia/GC19-3835/2020|EPI ISL 561096|B.1.1.293|Gambia|2020-07-27	Africa|hCoV-19/South Africa/KRISP-0161/2020|EPI ISL 467511|B.1.106|South Africa|2020-06-01	0.0003361143	Africa
Africa|hCoV-19/Gambia/GC19-3836/2020|EPI ISL 561097|B.1.5.12|Gambia|2020-07-27	Africa|hCoV-19/South Africa/KRISP-0161/2020|EPI ISL 467511|B.1.106|South Africa|2020-06-01	0.0003024470	Africa
Africa|hCoV-19/Gambia/GC19-3839/2020|EPI ISL 561098|B.1.5.12|Gambia|2020-07-27	Africa|hCoV-19/South Africa/KRISP-0161/2020|EPI ISL 467511|B.1.106|South Africa|2020-06-01	0.0003360816	Africa
Africa|hCoV-19/Gambia/GC19-3842/2020|EPI ISL 561099|B.1.1.293|Gambia|2020-07-27	Africa|hCoV-19/South Africa/KRISP-0161/2020|EPI ISL 467511|B.1.106|South Africa|2020-06-01	0.0004369794	Africa
Africa|hCoV-19/Gambia/GC19-3846/2020|EPI ISL 561100|B.1.1.293|Gambia|2020-07-27	Africa|hCoV-19/South Africa/KRISP-0161/2020|EPI ISL 467511|B.1.106|South Africa|2020-06-01	0.0004033574	Africa
Africa|hCoV-19/Gambia/GC19-3852/2020|EPI ISL 561101|B.1.5.12|Gambia|2020-07-27	Africa|hCoV-19/South Africa/KRISP-0161/2020|EPI ISL 467511|B.1.106|South Africa|2020-06-01	0.0003413614	Africa
Africa|hCoV-19/Gambia/GC19-3854/2020|EPI ISL 561102|B.1.1.293|Gambia|2020-07-27	Africa|hCoV-19/South Africa/KRISP-0161/2020|EPI ISL 467511|B.1.106|South Africa|2020-06-01	0.0004369794	Africa
Africa|hCoV-19/Gambia/GC192573/2020|EPI ISL 561115|B.1.5.12|Gambia|2020-07-21	Africa|hCoV-19/South Africa/KRISP-0161/2020|EPI ISL 467511|B.1.106|South Africa|2020-06-01	0.0003360962	Africa
Africa|hCoV-19/Gambia/GC192576/2020|EPI ISL 561117|B.1.5.12|Gambia|2020-07-21	Africa|hCoV-19/South Africa/KRISP-0161/2020|EPI ISL 467511|B.1.106|South Africa|2020-06-01	0.0002371657	Africa
Africa|hCoV-19/Gambia/GC192579/2020|EPI ISL 561118|B.1.5.12|Gambia|2020-07-21	Africa|hCoV-19/South Africa/KRISP-0161/2020|EPI ISL 467511|B.1.106|South Africa|2020-06-01	0.0002385556	Africa
Africa|hCoV-19/Gambia/GC192602/2020|EPI ISL 561120|B.1.1.293|Gambia|2020-07-21	Africa|hCoV-19/South Africa/KRISP-0161/2020|EPI ISL 467511|B.1.106|South Africa|2020-06-01	0.0004369706	Africa
Africa|hCoV-19/Gambia/GC192610/2020|EPI ISL 561121|B.1.1.293|Gambia|2020-07-21	Africa|hCoV-19/South Africa/KRISP-0161/2020|EPI ISL 467511|B.1.106|South Africa|2020-06-01	0.0004369706	Africa
Africa|hCoV-19/Gambia/GC192751/2020|EPI ISL 561138|B.1.5.12|Gambia|2020-07-21	Africa|hCoV-19/South Africa/KRISP-0161/2020|EPI ISL 467511|B.1.106|South Africa|2020-06-01	0.0003697207	Africa
Africa|hCoV-19/Gambia/GC192756/2020|EPI ISL 561139|B.1.5.12|Gambia|2020-07-22	Africa|hCoV-19/South Africa/KRISP-0161/2020|EPI ISL 467511|B.1.106|South Africa|2020-06-01	0.0003024673	Africa
Africa|hCoV-19/Gambia/GC192772/2020|EPI ISL 561140|B.1.1|Gambia|2020-07-22	Africa|hCoV-19/South Africa/KRISP-0161/2020|EPI ISL 467511|B.1.106|South Africa|2020-06-01	0.0004033494	Africa
Africa|hCoV-19/Gambia/GC192778/2020|EPI ISL 561141|B.1.1|Gambia|2020-07-22	Africa|hCoV-19/South Africa/KRISP-0161/2020|EPI ISL 467511|B.1.106|South Africa|2020-06-01	0.0003024967	Africa
Africa|hCoV-19/Gambia/GC192781/2020|EPI ISL 561142|B.1.5.12|Gambia|2020-07-22	Africa|hCoV-19/South Africa/KRISP-0161/2020|EPI ISL 467511|B.1.106|South Africa|2020-06-01	0.0003360816	Africa
Africa|hCoV-19/Gambia/GC192782/2020|EPI ISL 561143|B.1.5.12|Gambia|2020-07-22	Africa|hCoV-19/South Africa/KRISP-0161/2020|EPI ISL 467511|B.1.106|South Africa|2020-06-01	0.0003360895	Africa
Africa|hCoV-19/Gambia/GC192786/2020|EPI ISL 561144|B.1.1.293|Gambia|2020-07-22	Africa|hCoV-19/South Africa/KRISP-0161/2020|EPI ISL 467511|B.1.106|South Africa|2020-06-01	0.0003697207	Africa
Africa|hCoV-19/Gambia/GC192789/2020|EPI ISL 561145|B.1|Gambia|2020-07-22	Africa|hCoV-19/South Africa/KRISP-0161/2020|EPI ISL 467511|B.1.106|South Africa|2020-06-01	0.0002688417	Africa
Africa|hCoV-19/Gambia/GC192811/2020|EPI ISL 561147|B.1.5.12|Gambia|2020-07-22	Africa|hCoV-19/South Africa/KRISP-0161/2020|EPI ISL 467511|B.1.106|South Africa|2020-06-01	0.0003074257	Africa
Africa|hCoV-19/Gambia/GC192812/2020|EPI ISL 561148|B.1.1.293|Gambia|2020-07-22	Africa|hCoV-19/South Africa/KRISP-0161/2020|EPI ISL 467511|B.1.106|South Africa|2020-06-01	0.0003024734	Africa
Africa|hCoV-19/Gambia/NPHL-038/2020|EPI ISL 561205|B.1.1|Gambia|2020	Africa|hCoV-19/South Africa/KRISP-0161/2020|EPI ISL 467511|B.1.106|South Africa|2020-06-01	0.0004369810	Africa
Africa|hCoV-19/Gambia/NPHL-061/2020|EPI ISL 561206|B.1.5.12|Gambia|2020	Africa|hCoV-19/South Africa/KRISP-0161/2020|EPI ISL 467511|B.1.106|South Africa|2020-06-01	0.0004033237	Africa
Africa|hCoV-19/Gambia/NPHL-1168/2020|EPI ISL 561212|B.1.5.12|Gambia|2020-06-27	Africa|hCoV-19/South Africa/KRISP-0161/2020|EPI ISL 467511|B.1.106|South Africa|2020-06-01	0.0004033479	Africa
Africa|hCoV-19/Gambia/NPHL-1208/2020|EPI ISL 561213|B.1.5.12|Gambia|2020-06-30	Africa|hCoV-19/South Africa/KRISP-0161/2020|EPI ISL 467511|B.1.106|South Africa|2020-06-01	0.0001702715	Africa
Africa|hCoV-19/Gambia/NPHL-1209/2020|EPI ISL 561214|B.1.5.12|Gambia|2020-06-30	Africa|hCoV-19/South Africa/KRISP-0161/2020|EPI ISL 467511|B.1.106|South Africa|2020-06-01	0.0001373211	Africa
Africa|hCoV-19/Gambia/NPHL-1212/2020|EPI ISL 561215|B.1.5.12|Gambia|2020-06-30	Africa|hCoV-19/South Africa/KRISP-0161/2020|EPI ISL 467511|B.1.106|South Africa|2020-06-01	0.0002688300	Africa
Africa|hCoV-19/Gambia/NPHL-1224/2020|EPI ISL 561217|B.1.1.293|Gambia|2020-06-30	Africa|hCoV-19/South Africa/KRISP-0161/2020|EPI ISL 467511|B.1.106|South Africa|2020-06-01	0.0002810014	Africa
Africa|hCoV-19/Gambia/NPHL-1230/2020|EPI ISL 561218|B.1.5|Gambia|2020-06-30	Africa|hCoV-19/South Africa/KRISP-0161/2020|EPI ISL 467511|B.1.106|South Africa|2020-06-01	0.0001021472	Africa
Africa|hCoV-19/Gambia/NPHL-1248/2020|EPI ISL 561222|B.1.5|Gambia|2020-07-01	Africa|hCoV-19/South Africa/KRISP-0161/2020|EPI ISL 467511|B.1.106|South Africa|2020-06-01	0.0001021403	Africa
Africa|hCoV-19/Gambia/NPHL-1258/2020|EPI ISL 561223|B.1.292|Gambia|2020-07-02	Africa|hCoV-19/South Africa/KRISP-0161/2020|EPI ISL 467511|B.1.106|South Africa|2020-06-01	0.0002352261	Africa
Africa|hCoV-19/Gambia/NPHL-1422/2020|EPI ISL 561228|B.1.5|Gambia|2020-07-04	Africa|hCoV-19/South Africa/KRISP-0161/2020|EPI ISL 467511|B.1.106|South Africa|2020-06-01	0.0001413477	Africa
Africa|hCoV-19/Gambia/NPHL-1424/2020|EPI ISL 561229|B.1.292|Gambia|2020-07-04	Africa|hCoV-19/South Africa/KRISP-0161/2020|EPI ISL 467511|B.1.106|South Africa|2020-06-01	0.0002352970	Africa
Africa|hCoV-19/Gambia/NPHL-1446/2020|EPI ISL 561230|B.1.5|Gambia|2020-07-04	Africa|hCoV-19/South Africa/KRISP-0161/2020|EPI ISL 467511|B.1.106|South Africa|2020-06-01	0.0001021403	Africa
Africa|hCoV-19/Gambia/NPHL-1477/2020|EPI ISL 561231|B.1.5|Gambia|2020	Africa|hCoV-19/South Africa/KRISP-0161/2020|EPI ISL 467511|B.1.106|South Africa|2020-06-01	0.0001054795	Africa
Africa|hCoV-19/Gambia/NPHL-1514/2020|EPI ISL 561232|B.1.1|Gambia|2020	Africa|hCoV-19/South Africa/KRISP-0161/2020|EPI ISL 467511|B.1.106|South Africa|2020-06-01	0.0003360883	Africa
Africa|hCoV-19/Gambia/NPHL-1641/2020|EPI ISL 561235|B.1.292|Gambia|2020-07-31	Africa|hCoV-19/South Africa/KRISP-0161/2020|EPI ISL 467511|B.1.106|South Africa|2020-06-01	0.0002785594	Africa
Africa|hCoV-19/Gambia/NPHL-1645/2020|EPI ISL 561236|B.1.1.293|Gambia|2020-08-04	Africa|hCoV-19/South Africa/KRISP-0161/2020|EPI ISL 467511|B.1.106|South Africa|2020-06-01	0.0002704345	Africa
Africa|hCoV-19/Gambia/NPHL-1711/2020|EPI ISL 561237|B.1.1.293|Gambia|2020-08-04	Africa|hCoV-19/South Africa/KRISP-0161/2020|EPI ISL 467511|B.1.106|South Africa|2020-06-01	0.0003024733	Africa
Africa|hCoV-19/Gambia/NPHL-1746/2020|EPI ISL 561238|B.1.1|Gambia|2020-07-20	Africa|hCoV-19/South Africa/KRISP-0161/2020|EPI ISL 467511|B.1.106|South Africa|2020-06-01	0.0002352792	Africa
Africa|hCoV-19/Gambia/NPHL-1921/2020|EPI ISL 561239|B.1.1|Gambia|2020	Africa|hCoV-19/South Africa/KRISP-0161/2020|EPI ISL 467511|B.1.106|South Africa|2020-06-01	0.0004033494	Africa
Africa|hCoV-19/Gambia/NPHL-1968/2020|EPI ISL 561240|B.1.1|Gambia|2020-07-16	Africa|hCoV-19/South Africa/KRISP-0161/2020|EPI ISL 467511|B.1.106|South Africa|2020-06-01	0.0004033494	Africa
Africa|hCoV-19/Gambia/NPHL-2037/2020|EPI ISL 561241|B.1.1|Gambia|2020-07-15	Africa|hCoV-19/South Africa/KRISP-0161/2020|EPI ISL 467511|B.1.106|South Africa|2020-06-01	0.0003697419	Africa
Africa|hCoV-19/Gambia/NPHL-2268/2020|EPI ISL 561242|B.1.1|Gambia|2020	Africa|hCoV-19/South Africa/KRISP-0161/2020|EPI ISL 467511|B.1.106|South Africa|2020-06-01	0.0002021236	Africa
Africa|hCoV-19/Gambia/NPHL-2344/2020|EPI ISL 561243|B.1.292|Gambia|2020	Africa|hCoV-19/South Africa/KRISP-0161/2020|EPI ISL 467511|B.1.106|South Africa|2020-06-01	0.0003024722	Africa
Africa|hCoV-19/Gambia/NPHL-2374/2020|EPI ISL 561244|B.1.5.12|Gambia|2020	Africa|hCoV-19/South Africa/KRISP-0161/2020|EPI ISL 467511|B.1.106|South Africa|2020-06-01	0.0002688391	Africa
Africa|hCoV-19/Gambia/NPHL-242/2020|EPI ISL 561245|B.1.5|Gambia|2020	Africa|hCoV-19/South Africa/KRISP-0161/2020|EPI ISL 467511|B.1.106|South Africa|2020-06-01	0.0001008122	Africa
Africa|hCoV-19/Gambia/NPHL-243/2020|EPI ISL 561246|B.1.5|Gambia|2020	Africa|hCoV-19/South Africa/KRISP-0161/2020|EPI ISL 467511|B.1.106|South Africa|2020-06-01	0.0001716861	Africa
Africa|hCoV-19/Gambia/NPHL-244/2020|EPI ISL 561247|B.1.1.293|Gambia|2020	Africa|hCoV-19/South Africa/KRISP-0161/2020|EPI ISL 467511|B.1.106|South Africa|2020-06-01	0.0003390240	Africa
Africa|hCoV-19/Gambia/NPHL-2443/2020|EPI ISL 561248|B.1.5.12|Gambia|2020	Africa|hCoV-19/South Africa/KRISP-0161/2020|EPI ISL 467511|B.1.106|South Africa|2020-06-01	0.0002688299	Africa
Africa|hCoV-19/Gambia/NPHL-2444/2020|EPI ISL 561249|B.1.292|Gambia|2020-07-21	Africa|hCoV-19/South Africa/KRISP-0161/2020|EPI ISL 467511|B.1.106|South Africa|2020-06-01	0.0002688354	Africa
Africa|hCoV-19/Gambia/NPHL-2446/2020|EPI ISL 561250|B.1.1|Gambia|2020	Africa|hCoV-19/South Africa/KRISP-0161/2020|EPI ISL 467511|B.1.106|South Africa|2020-06-01	0.0004136786	Africa
Africa|hCoV-19/Gambia/NPHL-245/2020|EPI ISL 561251|B.1.1|Gambia|2020	Africa|hCoV-19/South Africa/KRISP-0161/2020|EPI ISL 467511|B.1.106|South Africa|2020-06-01	0.0002370074	Africa
Africa|hCoV-19/Gambia/NPHL-2457/2020|EPI ISL 561252|B.1.1|Gambia|2020-07-21	Africa|hCoV-19/South Africa/KRISP-0161/2020|EPI ISL 467511|B.1.106|South Africa|2020-06-01	0.0004136643	Africa
Africa|hCoV-19/Gambia/NPHL-2458/2020|EPI ISL 561253|B.1.292|Gambia|2020-07-21	Africa|hCoV-19/South Africa/KRISP-0161/2020|EPI ISL 467511|B.1.106|South Africa|2020-06-01	0.0002758038	Africa
Africa|hCoV-19/Gambia/NPHL-2463/2020|EPI ISL 561254|B.1.1|Gambia|2020	Africa|hCoV-19/South Africa/KRISP-0161/2020|EPI ISL 467511|B.1.106|South Africa|2020-06-01	0.0004178261	Africa
Africa|hCoV-19/Gambia/NPHL-2465/2020|EPI ISL 561255|B.1.1|Gambia|2020-07-21	Africa|hCoV-19/South Africa/KRISP-0161/2020|EPI ISL 467511|B.1.106|South Africa|2020-06-01	0.0004136928	Africa
Africa|hCoV-19/Gambia/NPHL-2469/2020|EPI ISL 561256|B.1.5.12|Gambia|2020-07-21	Africa|hCoV-19/South Africa/KRISP-0161/2020|EPI ISL 467511|B.1.106|South Africa|2020-06-01	0.0003446941	Africa
Africa|hCoV-19/Gambia/NPHL-247/2020|EPI ISL 561257|B.1.1.293|Gambia|2020	Africa|hCoV-19/South Africa/KRISP-0161/2020|EPI ISL 467511|B.1.106|South Africa|2020-06-01	0.0003361075	Africa
Africa|hCoV-19/Gambia/NPHL-2470/2020|EPI ISL 561258|B.1.1|Gambia|2020-07-21	Africa|hCoV-19/South Africa/KRISP-0161/2020|EPI ISL 467511|B.1.106|South Africa|2020-06-01	0.0004136786	Africa
Africa|hCoV-19/Gambia/NPHL-2472/2020|EPI ISL 561259|B.1.5.12|Gambia|2020-07-21	Africa|hCoV-19/South Africa/KRISP-0161/2020|EPI ISL 467511|B.1.106|South Africa|2020-06-01	0.0001378510	Africa
Africa|hCoV-19/Gambia/NPHL-2473/2020|EPI ISL 561260|B.1.5.12|Gambia|2020-07-21	Africa|hCoV-19/South Africa/KRISP-0161/2020|EPI ISL 467511|B.1.106|South Africa|2020-06-01	0.0004033533	Africa
Africa|hCoV-19/Gambia/NPHL-2478/2020|EPI ISL 561261|B.1.5.12|Gambia|2020-07-21	Africa|hCoV-19/South Africa/KRISP-0161/2020|EPI ISL 467511|B.1.106|South Africa|2020-06-01	0.0002437098	Africa
Africa|hCoV-19/Gambia/NPHL-2497/2020|EPI ISL 561262|B.1.1.242|Gambia|2020-07-21	Africa|hCoV-19/South Africa/KRISP-0161/2020|EPI ISL 467511|B.1.106|South Africa|2020-06-01	0.0003829873	Africa
Africa|hCoV-19/Gambia/NPHL-2504/2020|EPI ISL 561264|B.1.5.12|Gambia|2020-07-23	Africa|hCoV-19/South Africa/KRISP-0161/2020|EPI ISL 467511|B.1.106|South Africa|2020-06-01	0.0004102904	Africa
Africa|hCoV-19/Gambia/NPHL-2514/2020|EPI ISL 561265|B.1.5.12|Gambia|2020-07-21	Africa|hCoV-19/South Africa/KRISP-0161/2020|EPI ISL 467511|B.1.106|South Africa|2020-06-01	0.0003446976	Africa
Africa|hCoV-19/Gambia/NPHL-2521/2020|EPI ISL 561266|B.1.5.12|Gambia|2020-07-23	Africa|hCoV-19/South Africa/KRISP-0161/2020|EPI ISL 467511|B.1.106|South Africa|2020-06-01	0.0003446835	Africa
Africa|hCoV-19/Gambia/NPHL-2522/2020|EPI ISL 561267|B.1.1.293|Gambia|2020-07-22	Africa|hCoV-19/South Africa/KRISP-0161/2020|EPI ISL 467511|B.1.106|South Africa|2020-06-01	0.0003795153	Africa
Africa|hCoV-19/Gambia/NPHL-2524/2020|EPI ISL 561268|B.1.1|Gambia|2020-07-24	Africa|hCoV-19/South Africa/KRISP-0161/2020|EPI ISL 467511|B.1.106|South Africa|2020-06-01	0.0003697418	Africa
Africa|hCoV-19/Gambia/NPHL-2529/2020|EPI ISL 561269|B.1.1.293|Gambia|2020-07-21	Africa|hCoV-19/South Africa/KRISP-0161/2020|EPI ISL 467511|B.1.106|South Africa|2020-06-01	0.0003446906	Africa
Africa|hCoV-19/Gambia/NPHL-253/2020|EPI ISL 561270|B.1.1.293|Gambia|2020	Africa|hCoV-19/South Africa/KRISP-0161/2020|EPI ISL 467511|B.1.106|South Africa|2020-06-01	0.0003697132	Africa
Africa|hCoV-19/Gambia/NPHL-2537/2020|EPI ISL 561271|B.1.1|Gambia|2020	Africa|hCoV-19/South Africa/KRISP-0161/2020|EPI ISL 467511|B.1.106|South Africa|2020-06-01	0.0004438122	Africa
Africa|hCoV-19/Gambia/NPHL-2538/2020|EPI ISL 561272|B.1.5.12|Gambia|2020-07-21	Africa|hCoV-19/South Africa/KRISP-0161/2020|EPI ISL 467511|B.1.106|South Africa|2020-06-01	0.0003102012	Africa
Africa|hCoV-19/Gambia/NPHL-2550/2020|EPI ISL 561274|B.1.292|Gambia|2020-07-21	Africa|hCoV-19/South Africa/KRISP-0161/2020|EPI ISL 467511|B.1.106|South Africa|2020-06-01	0.0002412568	Africa
Africa|hCoV-19/Gambia/NPHL-2554/2020|EPI ISL 561275|B.1.5.12|Gambia|2020	Africa|hCoV-19/South Africa/KRISP-0161/2020|EPI ISL 467511|B.1.106|South Africa|2020-06-01	0.0002412684	Africa
Africa|hCoV-19/Gambia/NPHL-2555/2020|EPI ISL 561276|B.1.1|Gambia|2020-07-21	Africa|hCoV-19/South Africa/KRISP-0161/2020|EPI ISL 467511|B.1.106|South Africa|2020-06-01	0.0003831099	Africa
Africa|hCoV-19/Gambia/NPHL-256/2020|EPI ISL 561277|B.1.1.293|Gambia|2020	Africa|hCoV-19/South Africa/KRISP-0161/2020|EPI ISL 467511|B.1.106|South Africa|2020-06-01	0.0002688778	Africa
Africa|hCoV-19/Gambia/NPHL-2560/2020|EPI ISL 561278|B.1.1|Gambia|2020	Africa|hCoV-19/South Africa/KRISP-0161/2020|EPI ISL 467511|B.1.106|South Africa|2020-06-01	0.0004136643	Africa
Africa|hCoV-19/Gambia/NPHL-2567/2020|EPI ISL 561279|B.1|Gambia|2020	Africa|hCoV-19/South Africa/KRISP-0161/2020|EPI ISL 467511|B.1.106|South Africa|2020-06-01	0.0004706325	Africa
Africa|hCoV-19/Gambia/NPHL-2573/2020|EPI ISL 561280|B.1.1.293|Gambia|2020	Africa|hCoV-19/South Africa/KRISP-0161/2020|EPI ISL 467511|B.1.106|South Africa|2020-06-01	0.0002412792	Africa
Africa|hCoV-19/Gambia/NPHL-2586/2020|EPI ISL 561281|B.1.5.12|Gambia|2020-07-23	Africa|hCoV-19/South Africa/KRISP-0161/2020|EPI ISL 467511|B.1.106|South Africa|2020-06-01	0.0002436614	Africa
Africa|hCoV-19/Gambia/NPHL-2588/2020|EPI ISL 561282|B.1.1|Gambia|2020	Africa|hCoV-19/South Africa/KRISP-0161/2020|EPI ISL 467511|B.1.106|South Africa|2020-06-01	0.0004369706	Africa
Africa|hCoV-19/Gambia/NPHL-2615/2020|EPI ISL 561283|B.1.1.293|Gambia|2020-08-18	Africa|hCoV-19/South Africa/KRISP-0161/2020|EPI ISL 467511|B.1.106|South Africa|2020-06-01	0.0003697133	Africa
Africa|hCoV-19/Gambia/NPHL-2626/2020|EPI ISL 561284|B.1.1.293|Gambia|2020	Africa|hCoV-19/South Africa/KRISP-0161/2020|EPI ISL 467511|B.1.106|South Africa|2020-06-01	0.0002688805	Africa
Africa|hCoV-19/Gambia/NPHL-2640/2020|EPI ISL 561285|B.1.5.12|Gambia|2020-06-17	Africa|hCoV-19/South Africa/KRISP-0161/2020|EPI ISL 467511|B.1.106|South Africa|2020-06-01	0.0002352317	Africa
Africa|hCoV-19/Gambia/NPHL-266/2020|EPI ISL 561286|B.1.5.12|Gambia|2020	Africa|hCoV-19/South Africa/KRISP-0161/2020|EPI ISL 467511|B.1.106|South Africa|2020-06-01	0.0003102183	Africa
Africa|hCoV-19/Gambia/NPHL-2706/2020|EPI ISL 561287|B.1.292|Gambia|2020	Africa|hCoV-19/South Africa/KRISP-0161/2020|EPI ISL 467511|B.1.106|South Africa|2020-06-01	0.0003024459	Africa
Africa|hCoV-19/Gambia/NPHL-2712/2020|EPI ISL 561288|B.1.5.12|Gambia|2020-08-03	Africa|hCoV-19/South Africa/KRISP-0161/2020|EPI ISL 467511|B.1.106|South Africa|2020-06-01	0.0003360962	Africa
Africa|hCoV-19/Gambia/NPHL-2727/2020|EPI ISL 561289|B.1.5.12|Gambia|2020-08-04	Africa|hCoV-19/South Africa/KRISP-0161/2020|EPI ISL 467511|B.1.106|South Africa|2020-06-01	0.0003360816	Africa
Africa|hCoV-19/Gambia/NPHL-2729/2020|EPI ISL 561290|B.1.1|Gambia|2020-07-23	Africa|hCoV-19/South Africa/KRISP-0161/2020|EPI ISL 467511|B.1.106|South Africa|2020-06-01	0.0004033494	Africa
Africa|hCoV-19/Gambia/NPHL-2736/2020|EPI ISL 561291|B.1.1.242|Gambia|2020-07-25	Africa|hCoV-19/South Africa/KRISP-0161/2020|EPI ISL 467511|B.1.106|South Africa|2020-06-01	0.0004369619	Africa
Africa|hCoV-19/Gambia/NPHL-2759/2020|EPI ISL 561292|B.1.5.12|Gambia|2020-08-07	Africa|hCoV-19/South Africa/KRISP-0161/2020|EPI ISL 467511|B.1.106|South Africa|2020-06-01	0.0003024937	Africa
Africa|hCoV-19/Gambia/NPHL-2762/2020|EPI ISL 561293|B.1.5.12|Gambia|2020-07-25	Africa|hCoV-19/South Africa/KRISP-0161/2020|EPI ISL 467511|B.1.106|South Africa|2020-06-01	0.0003697046	Africa
Africa|hCoV-19/Gambia/NPHL-2767/2020|EPI ISL 561294|B.1.1.293|Gambia|2020-07-25	Africa|hCoV-19/South Africa/KRISP-0161/2020|EPI ISL 467511|B.1.106|South Africa|2020-06-01	0.0004033413	Africa
Africa|hCoV-19/Gambia/NPHL-2768/2020|EPI ISL 561295|B.1.1.293|Gambia|2020-07-27	Africa|hCoV-19/South Africa/KRISP-0161/2020|EPI ISL 467511|B.1.106|South Africa|2020-06-01	0.0003360962	Africa
Africa|hCoV-19/Gambia/NPHL-277/2020|EPI ISL 561296|B.1.5.12|Gambia|2020	Africa|hCoV-19/South Africa/KRISP-0161/2020|EPI ISL 467511|B.1.106|South Africa|2020-06-01	0.0003360895	Africa
Africa|hCoV-19/Gambia/NPHL-2785/2020|EPI ISL 561297|B.1.1.242|Gambia|2020-07-27	Africa|hCoV-19/South Africa/KRISP-0161/2020|EPI ISL 467511|B.1.106|South Africa|2020-06-01	0.0003697184	Africa
Africa|hCoV-19/Gambia/NPHL-2790/2020|EPI ISL 561298|B.1.1.293|Gambia|2020	Africa|hCoV-19/South Africa/KRISP-0161/2020|EPI ISL 467511|B.1.106|South Africa|2020-06-01	0.0004033494	Africa
Africa|hCoV-19/Gambia/NPHL-2825/2020|EPI ISL 561299|B.1.5.12|Gambia|2020	Africa|hCoV-19/South Africa/KRISP-0161/2020|EPI ISL 467511|B.1.106|South Africa|2020-06-01	0.0003360511	Africa
Africa|hCoV-19/Gambia/NPHL-287/2020|EPI ISL 561300|B.1.1.293|Gambia|2020	Africa|hCoV-19/South Africa/KRISP-0161/2020|EPI ISL 467511|B.1.106|South Africa|2020-06-01	0.0003697331	Africa
Africa|hCoV-19/Gambia/NPHL-2889/2020|EPI ISL 561301|B.1.5.12|Gambia|2020	Africa|hCoV-19/South Africa/KRISP-0161/2020|EPI ISL 467511|B.1.106|South Africa|2020-06-01	0.0003763181	Africa
Africa|hCoV-19/Gambia/NPHL-2892/2020|EPI ISL 561302|B.1.5.12|Gambia|2020-09-07	Africa|hCoV-19/South Africa/KRISP-0161/2020|EPI ISL 467511|B.1.106|South Africa|2020-06-01	0.0003763181	Africa
Africa|hCoV-19/Gambia/NPHL-290/2020|EPI ISL 561303|B.1.1.293|Gambia|2020	Africa|hCoV-19/South Africa/KRISP-0161/2020|EPI ISL 467511|B.1.106|South Africa|2020-06-01	0.0003360961	Africa
Africa|hCoV-19/Gambia/NPHL-2909/2020|EPI ISL 561304|B.1.1.293|Gambia|2020-07-26	Africa|hCoV-19/South Africa/KRISP-0161/2020|EPI ISL 467511|B.1.106|South Africa|2020-06-01	0.0003697294	Africa
Africa|hCoV-19/Gambia/NPHL-2984/2020|EPI ISL 561307|B.1.1.293|Gambia|2020	Africa|hCoV-19/South Africa/KRISP-0161/2020|EPI ISL 467511|B.1.106|South Africa|2020-06-01	0.0004033669	Africa
Africa|hCoV-19/Gambia/NPHL-299/2020|EPI ISL 561308|B.1.1.293|Gambia|2020	Africa|hCoV-19/South Africa/KRISP-0161/2020|EPI ISL 467511|B.1.106|South Africa|2020-06-01	0.0003697207	Africa
Africa|hCoV-19/Gambia/NPHL-3047/2020|EPI ISL 561309|B.1.5.12|Gambia|2020-07-28	Africa|hCoV-19/South Africa/KRISP-0161/2020|EPI ISL 467511|B.1.106|South Africa|2020-06-01	0.0003732541	Africa
Africa|hCoV-19/Gambia/NPHL-3055/2020|EPI ISL 561310|B.1.5.12|Gambia|2020-07-17	Africa|hCoV-19/South Africa/KRISP-0161/2020|EPI ISL 467511|B.1.106|South Africa|2020-06-01	0.0003697045	Africa
Africa|hCoV-19/Gambia/NPHL-3062/2020|EPI ISL 561311|B.1.5.12|Gambia|2020	Africa|hCoV-19/South Africa/KRISP-0161/2020|EPI ISL 467511|B.1.106|South Africa|2020-06-01	0.0003732541	Africa
Africa|hCoV-19/Gambia/NPHL-3079/2020|EPI ISL 561312|B.1.5.12|Gambia|2020-07-27	Africa|hCoV-19/South Africa/KRISP-0161/2020|EPI ISL 467511|B.1.106|South Africa|2020-06-01	0.0003763181	Africa
Africa|hCoV-19/Gambia/NPHL-3206/2020|EPI ISL 561313|B.1.1.293|Gambia|2020	Africa|hCoV-19/South Africa/KRISP-0161/2020|EPI ISL 467511|B.1.106|South Africa|2020-06-01	0.0004369808	Africa
Africa|hCoV-19/Gambia/NPHL-3254/2020|EPI ISL 561315|B.1.5.12|Gambia|2020-07-28	Africa|hCoV-19/South Africa/KRISP-0161/2020|EPI ISL 467511|B.1.106|South Africa|2020-06-01	0.0003727104	Africa
Africa|hCoV-19/Gambia/NPHL-3281/2020|EPI ISL 561316|B.1.1|Gambia|2020-07-28	Africa|hCoV-19/South Africa/KRISP-0161/2020|EPI ISL 467511|B.1.106|South Africa|2020-06-01	0.0004874550	Africa
Africa|hCoV-19/Gambia/NPHL-483B/2020|EPI ISL 561318|B.1.1|Gambia|2020	Africa|hCoV-19/South Africa/KRISP-0161/2020|EPI ISL 467511|B.1.106|South Africa|2020-06-01	0.0004876555	Africa
Africa|hCoV-19/Gambia/NPHL-704/2020|EPI ISL 561320|B.1.1.293|Gambia|2020	Africa|hCoV-19/South Africa/KRISP-0161/2020|EPI ISL 467511|B.1.106|South Africa|2020-06-01	0.0005862376	Africa
Africa|hCoV-19/Gambia/NPHL-737/2020|EPI ISL 561323|B.1.1.293|Gambia|2020	Africa|hCoV-19/South Africa/KRISP-0161/2020|EPI ISL 467511|B.1.106|South Africa|2020-06-01	0.0003102076	Africa
Africa|hCoV-19/Gambia/NPHL-748/2020|EPI ISL 561324|B.1.1|Gambia|2020	Africa|hCoV-19/South Africa/KRISP-0161/2020|EPI ISL 467511|B.1.106|South Africa|2020-06-01	0.0003697418	Africa
Africa|hCoV-19/Gambia/NPHL-758/2020|EPI ISL 561326|B.1.1.293|Gambia|2020	Africa|hCoV-19/South Africa/KRISP-0161/2020|EPI ISL 467511|B.1.106|South Africa|2020-06-01	0.0002066021	Africa
Africa|hCoV-19/Gambia/NPHL-760/2020|EPI ISL 561327|B.1.5|Gambia|2020	Africa|hCoV-19/South Africa/KRISP-0161/2020|EPI ISL 467511|B.1.106|South Africa|2020-06-01	0.0001354213	Africa
Africa|hCoV-19/Gambia/NPHL-790/2020|EPI ISL 561329|B.1.5|Gambia|2020	Africa|hCoV-19/South Africa/KRISP-0161/2020|EPI ISL 467511|B.1.106|South Africa|2020-06-01	0.0001023947	Africa
Africa|hCoV-19/Gambia/NPHL-923/2020|EPI ISL 561330|B.1.5.12|Gambia|2020	Africa|hCoV-19/South Africa/KRISP-0161/2020|EPI ISL 467511|B.1.106|South Africa|2020-06-01	0.0002688481	Africa
Africa|hCoV-19/Gambia/NPHL-930/2020|EPI ISL 561331|B.1.5|Gambia|2020	Africa|hCoV-19/South Africa/KRISP-0161/2020|EPI ISL 467511|B.1.106|South Africa|2020-06-01	0.0001365305	Africa
Africa|hCoV-19/Gambia/NPHL-941/2020|EPI ISL 561332|B.1.5.12|Gambia|2020	Africa|hCoV-19/South Africa/KRISP-0161/2020|EPI ISL 467511|B.1.106|South Africa|2020-06-01	0.0003024531	Africa
Africa|hCoV-19/Gambia/NPHL-956/2020|EPI ISL 561334|B.1.5.12|Gambia|2020	Africa|hCoV-19/South Africa/KRISP-0161/2020|EPI ISL 467511|B.1.106|South Africa|2020-06-01	0.0003071948	Africa
Africa|hCoV-19/Ghana/1651 S3/2020|EPI ISL 422387|A.11|Ghana|2020-03-25	Africa|hCoV-19/South Africa/KRISP-0161/2020|EPI ISL 467511|B.1.106|South Africa|2020-06-01	0.0004544594	Africa
Africa|hCoV-19/Ghana/1659 S14/2020|EPI ISL 422405|B.1.220|Ghana|2020-03-25	Africa|hCoV-19/South Africa/KRISP-0161/2020|EPI ISL 467511|B.1.106|South Africa|2020-06-01	0.0001750679	Africa
Africa|hCoV-19/Ghana/2230 S4/2020|EPI ISL 422390|B.40|Ghana|2020-03-25	Africa|hCoV-19/South Africa/KRISP-0161/2020|EPI ISL 467511|B.1.106|South Africa|2020-06-01	0.0003740750	Africa
Africa|hCoV-19/Ghana/2333 S5/2020|EPI ISL 422394|B.1.3|Ghana|2020-03-27	Africa|hCoV-19/South Africa/KRISP-0161/2020|EPI ISL 467511|B.1.106|South Africa|2020-06-01	0.0002740910	Africa
Africa|hCoV-19/Ghana/2573 S27/2020|EPI ISL 515082|A|Ghana|2020-03-29	Africa|hCoV-19/South Africa/KRISP-0161/2020|EPI ISL 467511|B.1.106|South Africa|2020-06-01	0.0005750470	Africa
Africa|hCoV-19/Ghana/2666 S32/2020|EPI ISL 515083|A|Ghana|2020-03-27	Africa|hCoV-19/South Africa/KRISP-0161/2020|EPI ISL 467511|B.1.106|South Africa|2020-06-01	0.0001028088	Africa
Africa|hCoV-19/Ghana/2709 S25/2020|EPI ISL 515084|B.1|Ghana|2020-03-28	Africa|hCoV-19/South Africa/KRISP-0161/2020|EPI ISL 467511|B.1.106|South Africa|2020-06-01	0.0003027644	Africa
Africa|hCoV-19/Ghana/2828 S6/2020|EPI ISL 422397|A.11|Ghana|2020-03-29	Africa|hCoV-19/South Africa/KRISP-0161/2020|EPI ISL 467511|B.1.106|South Africa|2020-06-01	0.0005792450	Africa
Africa|hCoV-19/Ghana/2852 S30/2020|EPI ISL 515085|B.6|Ghana|2020-03-28	Africa|hCoV-19/South Africa/KRISP-0161/2020|EPI ISL 467511|B.1.106|South Africa|2020-06-01	0.0002052132	Africa
Africa|hCoV-19/Ghana/2914 S8/2020|EPI ISL 422399|B.1.1|Ghana|2020-03-30	Africa|hCoV-19/South Africa/KRISP-0161/2020|EPI ISL 467511|B.1.106|South Africa|2020-06-01	0.0002427382	Africa
Africa|hCoV-19/Ghana/34927 S20/2020|EPI ISL 515086|A.11|Ghana|2020-05-23	Africa|hCoV-19/South Africa/KRISP-0161/2020|EPI ISL 467511|B.1.106|South Africa|2020-06-01	0.0004751669	Africa
Africa|hCoV-19/Ghana/34928 S21/2020|EPI ISL 515087|A.11|Ghana|2020-05-23	Africa|hCoV-19/South Africa/KRISP-0161/2020|EPI ISL 467511|B.1.106|South Africa|2020-06-01	0.0005789177	Africa
Africa|hCoV-19/Ghana/34980 S22/2020|EPI ISL 515088|B.1.1|Ghana|2020-05-23	Africa|hCoV-19/South Africa/KRISP-0161/2020|EPI ISL 467511|B.1.106|South Africa|2020-06-01	0.0002425724	Africa
Africa|hCoV-19/Ghana/34983 S40/2020|EPI ISL 515089|B.1.1|Ghana|2020-05-23	Africa|hCoV-19/South Africa/KRISP-0161/2020|EPI ISL 467511|B.1.106|South Africa|2020-06-01	0.0003071560	Africa
Africa|hCoV-19/Ghana/35012 S17/2020|EPI ISL 515090|B.1.1|Ghana|2020-05-23	Africa|hCoV-19/South Africa/KRISP-0161/2020|EPI ISL 467511|B.1.106|South Africa|2020-06-01	0.0003024906	Africa
Africa|hCoV-19/Ghana/35019 S18/2020|EPI ISL 515091|B.1.1|Ghana|2020-05-23	Africa|hCoV-19/South Africa/KRISP-0161/2020|EPI ISL 467511|B.1.106|South Africa|2020-06-01	0.0002063066	Africa
Africa|hCoV-19/Ghana/35183 S24/2020|EPI ISL 515092|A|Ghana|2020-05-24	Africa|hCoV-19/South Africa/KRISP-0161/2020|EPI ISL 467511|B.1.106|South Africa|2020-06-01	0.0001043135	Africa
Africa|hCoV-19/Ghana/35280 S41/2020|EPI ISL 515093|A|Ghana|2020-05-24	Africa|hCoV-19/South Africa/KRISP-0161/2020|EPI ISL 467511|B.1.106|South Africa|2020-06-01	0.0004822816	Africa
Africa|hCoV-19/Ghana/35394 S49/2020|EPI ISL 515094|B.1.1.307|Ghana|2020-05-24	Africa|hCoV-19/South Africa/KRISP-0161/2020|EPI ISL 467511|B.1.106|South Africa|2020-06-01	0.0002412127	Africa
Africa|hCoV-19/Ghana/35466 S19/2020|EPI ISL 515095|B.1.1|Ghana|2020-05-24	Africa|hCoV-19/South Africa/KRISP-0161/2020|EPI ISL 467511|B.1.106|South Africa|2020-06-01	0.0002729353	Africa
Africa|hCoV-19/Ghana/35563 S37/2020|EPI ISL 515096|A.11|Ghana|2020-05-24	Africa|hCoV-19/South Africa/KRISP-0161/2020|EPI ISL 467511|B.1.106|South Africa|2020-06-01	0.0006050651	Africa
Africa|hCoV-19/Ghana/36523 S23/2020|EPI ISL 515097|A|Ghana|2020-05-27	Africa|hCoV-19/South Africa/KRISP-0161/2020|EPI ISL 467511|B.1.106|South Africa|2020-06-01	0.0001369344	Africa
Africa|hCoV-19/Ghana/81216 S36/2020|EPI ISL 515098|A|Ghana|2020-05-20	Africa|hCoV-19/South Africa/KRISP-0161/2020|EPI ISL 467511|B.1.106|South Africa|2020-06-01	0.0005746836	Africa
Africa|hCoV-19/Ghana/81219 S34/2020|EPI ISL 515099|B.1.1|Ghana|2020-05-20	Africa|hCoV-19/South Africa/KRISP-0161/2020|EPI ISL 467511|B.1.106|South Africa|2020-06-01	0.0002048070	Africa
Africa|hCoV-19/Ghana/82879 S48/2020|EPI ISL 515100|B.1|Ghana|2020-05-20	Africa|hCoV-19/South Africa/KRISP-0161/2020|EPI ISL 467511|B.1.106|South Africa|2020-06-01	0.0003043757	Africa
Africa|hCoV-19/Ghana/83637 S29/2020|EPI ISL 515101|B.1.1|Ghana|2020-05-22	Africa|hCoV-19/South Africa/KRISP-0161/2020|EPI ISL 467511|B.1.106|South Africa|2020-06-01	0.0002362908	Africa
Africa|hCoV-19/Ghana/84049 S31/2020|EPI ISL 515102|B.1|Ghana|2020-05-25	Africa|hCoV-19/South Africa/KRISP-0161/2020|EPI ISL 467511|B.1.106|South Africa|2020-06-01	0.0003368534	Africa
Africa|hCoV-19/Ghana/84162 S45/2020|EPI ISL 515103|A|Ghana|2020-04-25	Africa|hCoV-19/South Africa/KRISP-0161/2020|EPI ISL 467511|B.1.106|South Africa|2020-06-01	0.0004478340	Africa
Africa|hCoV-19/Ghana/84182 S43/2020|EPI ISL 515104|B.1.1|Ghana|2020-05-25	Africa|hCoV-19/South Africa/KRISP-0161/2020|EPI ISL 467511|B.1.106|South Africa|2020-06-01	0.0003754139	Africa
Africa|hCoV-19/Ghana/84210 S44/2020|EPI ISL 515105|A|Ghana|2020-05-24	Africa|hCoV-19/South Africa/KRISP-0161/2020|EPI ISL 467511|B.1.106|South Africa|2020-06-01	0.0005093941	Africa
Africa|hCoV-19/Ghana/84218 S47/2020|EPI ISL 515106|A|Ghana|2020-05-25	Africa|hCoV-19/South Africa/KRISP-0161/2020|EPI ISL 467511|B.1.106|South Africa|2020-06-01	0.0005861765	Africa
Africa|hCoV-19/Ghana/84260 S28/2020|EPI ISL 515107|A|Ghana|2020-05-25	Africa|hCoV-19/South Africa/KRISP-0161/2020|EPI ISL 467511|B.1.106|South Africa|2020-06-01	0.0004748880	Africa
Africa|hCoV-19/Ghana/84279 S42/2020|EPI ISL 515108|B.1|Ghana|2020-05-25	Africa|hCoV-19/South Africa/KRISP-0161/2020|EPI ISL 467511|B.1.106|South Africa|2020-06-01	0.0003390688	Africa
Africa|hCoV-19/Ghana/84301 S35/2020|EPI ISL 515109|A.11|Ghana|2020-05-24	Africa|hCoV-19/South Africa/KRISP-0161/2020|EPI ISL 467511|B.1.106|South Africa|2020-06-01	0.0004561708	Africa
Africa|hCoV-19/Ghana/84430 S51/2020|EPI ISL 515110|B.1.1.307|Ghana|2020-05-25	Africa|hCoV-19/South Africa/KRISP-0161/2020|EPI ISL 467511|B.1.106|South Africa|2020-06-01	0.0002368313	Africa
Africa|hCoV-19/Ghana/84438 S50/2020|EPI ISL 515111|A|Ghana|2020-05-24	Africa|hCoV-19/South Africa/KRISP-0161/2020|EPI ISL 467511|B.1.106|South Africa|2020-06-01	0.0004731231	Africa
Africa|hCoV-19/Ghana/84484 S16/2020|EPI ISL 515112|B.1.1|Ghana|2020-05-25	Africa|hCoV-19/South Africa/KRISP-0161/2020|EPI ISL 467511|B.1.106|South Africa|2020-06-01	0.0003102503	Africa
Africa|hCoV-19/Ghana/KATH23/2020|EPI ISL 515181|A.11|Ghana|2020-03-22	Africa|hCoV-19/South Africa/KRISP-0161/2020|EPI ISL 467511|B.1.106|South Africa|2020-06-01	0.0004369766	Africa
Africa|hCoV-19/Ghana/TTH10/2020|EPI ISL 515182|A|Ghana|2020-03-27	Africa|hCoV-19/South Africa/KRISP-0161/2020|EPI ISL 467511|B.1.106|South Africa|2020-06-01	0.0004033142	Africa
Africa|hCoV-19/Ghana/TTH11/2020|EPI ISL 515183|A|Ghana|2020-03-27	Africa|hCoV-19/South Africa/KRISP-0161/2020|EPI ISL 467511|B.1.106|South Africa|2020-06-01	0.0004046466	Africa
Africa|hCoV-19/Ghana/TTH6/2020|EPI ISL 515248|A|Ghana|2020-03-27	Africa|hCoV-19/South Africa/KRISP-0161/2020|EPI ISL 467511|B.1.106|South Africa|2020-06-01	0.0004587823	Africa
Africa|hCoV-19/Kenya/C1092/2020|EPI ISL 457849|B.1.5|Kenya|2020-04-18	Africa|hCoV-19/South Africa/KRISP-0161/2020|EPI ISL 467511|B.1.106|South Africa|2020-06-01	0.0001399153	Africa
Africa|hCoV-19/Kenya/C1102/2020|EPI ISL 568708|B.1.5|Kenya|2020-04-19	Africa|hCoV-19/South Africa/KRISP-0161/2020|EPI ISL 467511|B.1.106|South Africa|2020-06-01	0.0002398299	Africa
Africa|hCoV-19/Kenya/C1162/2020|EPI ISL 457850|B.1.5|Kenya|2020-04-19	Africa|hCoV-19/South Africa/KRISP-0161/2020|EPI ISL 467511|B.1.106|South Africa|2020-06-01	0.0001038298	Africa
Africa|hCoV-19/Kenya/C1216/2020|EPI ISL 457854|B.1.5|Kenya|2020-04-19	Africa|hCoV-19/South Africa/KRISP-0161/2020|EPI ISL 467511|B.1.106|South Africa|2020-06-01	0.0001344101	Africa
Africa|hCoV-19/Kenya/C1292/2020|EPI ISL 457856|B|Kenya|2020-04-20	Africa|hCoV-19/South Africa/KRISP-0161/2020|EPI ISL 467511|B.1.106|South Africa|2020-06-01	0.0001370920	Africa
Africa|hCoV-19/Kenya/C1357/2020|EPI ISL 457858|B.1.5|Kenya|2020-04-20	Africa|hCoV-19/South Africa/KRISP-0161/2020|EPI ISL 467511|B.1.106|South Africa|2020-06-01	0.0001053499	Africa
Africa|hCoV-19/Kenya/C1422/2020|EPI ISL 457861|B.1|Kenya|2020-04-20	Africa|hCoV-19/South Africa/KRISP-0161/2020|EPI ISL 467511|B.1.106|South Africa|2020-06-01	0.0001411186	Africa
Africa|hCoV-19/Kenya/C1499/2020|EPI ISL 457863|B.1.5|Kenya|2020-04-20	Africa|hCoV-19/South Africa/KRISP-0161/2020|EPI ISL 467511|B.1.106|South Africa|2020-06-01	0.0001370797	Africa
Africa|hCoV-19/Kenya/C1646/2020|EPI ISL 457865|B.1.5|Kenya|2020-04-21	Africa|hCoV-19/South Africa/KRISP-0161/2020|EPI ISL 467511|B.1.106|South Africa|2020-06-01	0.0001065735	Africa
Africa|hCoV-19/Kenya/C1739/2020|EPI ISL 457866|B|Kenya|2020-04-22	Africa|hCoV-19/South Africa/KRISP-0161/2020|EPI ISL 467511|B.1.106|South Africa|2020-06-01	0.0001407101	Africa
Africa|hCoV-19/Kenya/C1751/2020|EPI ISL 457867|B.1.5|Kenya|2020-04-22	Africa|hCoV-19/South Africa/KRISP-0161/2020|EPI ISL 467511|B.1.106|South Africa|2020-06-01	0.0001007987	Africa
Africa|hCoV-19/Kenya/C21582/2020|EPI ISL 568872|B.1|Kenya|2020-06-22	Africa|hCoV-19/South Africa/KRISP-0161/2020|EPI ISL 467511|B.1.106|South Africa|2020-06-01	0.0003697046	Africa
Africa|hCoV-19/Kenya/C22/2020|EPI ISL 457845|B.1.5|Kenya|2020-03-17	Africa|hCoV-19/South Africa/KRISP-0161/2020|EPI ISL 467511|B.1.106|South Africa|2020-06-01	0.0001054721	Africa
Africa|hCoV-19/Kenya/C2439/2020|EPI ISL 457877|B.1.5|Kenya|2020-04-24	Africa|hCoV-19/South Africa/KRISP-0161/2020|EPI ISL 467511|B.1.106|South Africa|2020-06-01	0.0001697133	Africa
Africa|hCoV-19/Kenya/C2449/2020|EPI ISL 457878|B.1.5|Kenya|2020-04-24	Africa|hCoV-19/South Africa/KRISP-0161/2020|EPI ISL 467511|B.1.106|South Africa|2020-06-01	0.0001737482	Africa
Africa|hCoV-19/Kenya/C2469/2020|EPI ISL 457879|B.1.5|Kenya|2020-04-24	Africa|hCoV-19/South Africa/KRISP-0161/2020|EPI ISL 467511|B.1.106|South Africa|2020-06-01	0.0001022935	Africa
Africa|hCoV-19/Kenya/C253/2020|EPI ISL 457868|B.1|Kenya|2020-04-03	Africa|hCoV-19/South Africa/KRISP-0161/2020|EPI ISL 467511|B.1.106|South Africa|2020-06-01	0.0001344069	Africa
Africa|hCoV-19/Kenya/C256/2020|EPI ISL 568697|B.1.5|Kenya|2020-04-04	Africa|hCoV-19/South Africa/KRISP-0161/2020|EPI ISL 467511|B.1.106|South Africa|2020-06-01	0.0001745528	Africa
Africa|hCoV-19/Kenya/C2582/2020|EPI ISL 457883|B.1.5|Kenya|2020-04-25	Africa|hCoV-19/South Africa/KRISP-0161/2020|EPI ISL 467511|B.1.106|South Africa|2020-06-01	0.0001729492	Africa
Africa|hCoV-19/Kenya/C2685/2020|EPI ISL 457884|B.1.5|Kenya|2020-04-25	Africa|hCoV-19/South Africa/KRISP-0161/2020|EPI ISL 467511|B.1.106|South Africa|2020-06-01	0.0001683117	Africa
Africa|hCoV-19/Kenya/C2777/2020|EPI ISL 457887|B.1|Kenya|2020-04-26	Africa|hCoV-19/South Africa/KRISP-0161/2020|EPI ISL 467511|B.1.106|South Africa|2020-06-01	0.0001065697	Africa
Africa|hCoV-19/Kenya/C2826/2020|EPI ISL 457891|B.1.5|Kenya|2020-04-27	Africa|hCoV-19/South Africa/KRISP-0161/2020|EPI ISL 467511|B.1.106|South Africa|2020-06-01	0.0001018146	Africa
Africa|hCoV-19/Kenya/C2847/2020|EPI ISL 457892|B.1.5|Kenya|2020-04-27	Africa|hCoV-19/South Africa/KRISP-0161/2020|EPI ISL 467511|B.1.106|South Africa|2020-06-01	0.0001053610	Africa
Africa|hCoV-19/Kenya/C293/2020|EPI ISL 457871|A|Kenya|2020-04-04	Africa|hCoV-19/South Africa/KRISP-0161/2020|EPI ISL 467511|B.1.106|South Africa|2020-06-01	0.0004181518	Africa
Africa|hCoV-19/Kenya/C310/2020|EPI ISL 457874|B.4|Kenya|2020-04-04	Africa|hCoV-19/South Africa/KRISP-0161/2020|EPI ISL 467511|B.1.106|South Africa|2020-06-01	0.0005825310	Africa
Africa|hCoV-19/Kenya/C3129/2020|EPI ISL 457897|B.1.5|Kenya|2020-04-28	Africa|hCoV-19/South Africa/KRISP-0161/2020|EPI ISL 467511|B.1.106|South Africa|2020-06-01	0.0001351168	Africa
Africa|hCoV-19/Kenya/C314/2020|EPI ISL 457875|A|Kenya|2020-04-04	Africa|hCoV-19/South Africa/KRISP-0161/2020|EPI ISL 467511|B.1.106|South Africa|2020-06-01	0.0004705633	Africa
Africa|hCoV-19/Kenya/C316/2020|EPI ISL 457876|B.4|Kenya|2020-04-04	Africa|hCoV-19/South Africa/KRISP-0161/2020|EPI ISL 467511|B.1.106|South Africa|2020-06-01	0.0005878948	Africa
Africa|hCoV-19/Kenya/C3194/2020|EPI ISL 457901|B.1.5|Kenya|2020-04-28	Africa|hCoV-19/South Africa/KRISP-0161/2020|EPI ISL 467511|B.1.106|South Africa|2020-06-01	0.0001729448	Africa
Africa|hCoV-19/Kenya/C3205/2020|EPI ISL 457902|B.1.5|Kenya|2020-04-28	Africa|hCoV-19/South Africa/KRISP-0161/2020|EPI ISL 467511|B.1.106|South Africa|2020-06-01	0.0001028970	Africa
Africa|hCoV-19/Kenya/C3208/2020|EPI ISL 457903|B.1.5|Kenya|2020-04-28	Africa|hCoV-19/South Africa/KRISP-0161/2020|EPI ISL 467511|B.1.106|South Africa|2020-06-01	0.0001050843	Africa
Africa|hCoV-19/Kenya/C3381/2020|EPI ISL 568714|B.1.5|Kenya|2020-04-30	Africa|hCoV-19/South Africa/KRISP-0161/2020|EPI ISL 467511|B.1.106|South Africa|2020-06-01	0.0001357555	Africa
Africa|hCoV-19/Kenya/C3427/2020|EPI ISL 457906|B.1.5|Kenya|2020-04-29	Africa|hCoV-19/South Africa/KRISP-0161/2020|EPI ISL 467511|B.1.106|South Africa|2020-06-01	0.0001695401	Africa
Africa|hCoV-19/Kenya/C3457/2020|EPI ISL 568715|B.1|Kenya|2020-04-30	Africa|hCoV-19/South Africa/KRISP-0161/2020|EPI ISL 467511|B.1.106|South Africa|2020-06-01	0.0002077033	Africa
Africa|hCoV-19/Kenya/C3739/2020|EPI ISL 568717|B.1.5|Kenya|2020-05-04	Africa|hCoV-19/South Africa/KRISP-0161/2020|EPI ISL 467511|B.1.106|South Africa|2020-06-01	0.0001018146	Africa
Africa|hCoV-19/Kenya/C389/2020|EPI ISL 568698|B.1.5|Kenya|2020-04-07	Africa|hCoV-19/South Africa/KRISP-0161/2020|EPI ISL 467511|B.1.106|South Africa|2020-06-01	0.0001027173	Africa
Africa|hCoV-19/Kenya/C3980/2020|EPI ISL 568719|B.1|Kenya|2020-05-05	Africa|hCoV-19/South Africa/KRISP-0161/2020|EPI ISL 467511|B.1.106|South Africa|2020-06-01	0.0001366911	Africa
Africa|hCoV-19/Kenya/C4083/2020|EPI ISL 568721|B.1.5|Kenya|2020-05-05	Africa|hCoV-19/South Africa/KRISP-0161/2020|EPI ISL 467511|B.1.106|South Africa|2020-06-01	0.0001753588	Africa
Africa|hCoV-19/Kenya/C4195/2020|EPI ISL 568723|B.1.5|Kenya|2020-06-05	Africa|hCoV-19/South Africa/KRISP-0161/2020|EPI ISL 467511|B.1.106|South Africa|2020-06-01	0.0001018181	Africa
Africa|hCoV-19/Kenya/C4199/2020|EPI ISL 568724|B.1.5|Kenya|2020-05-06	Africa|hCoV-19/South Africa/KRISP-0161/2020|EPI ISL 467511|B.1.106|South Africa|2020-06-01	0.0001714095	Africa
Africa|hCoV-19/Kenya/C4214/2020|EPI ISL 568725|B.1|Kenya|2020-06-05	Africa|hCoV-19/South Africa/KRISP-0161/2020|EPI ISL 467511|B.1.106|South Africa|2020-06-01	0.0001344010	Africa
Africa|hCoV-19/Kenya/C4419/2020|EPI ISL 568727|B.1|Kenya|2020-05-07	Africa|hCoV-19/South Africa/KRISP-0161/2020|EPI ISL 467511|B.1.106|South Africa|2020-06-01	0.0002018042	Africa
Africa|hCoV-19/Kenya/C4420/2020|EPI ISL 568728|B.1.5|Kenya|2020-05-07	Africa|hCoV-19/South Africa/KRISP-0161/2020|EPI ISL 467511|B.1.106|South Africa|2020-06-01	0.0001729866	Africa
Africa|hCoV-19/Kenya/C4585/2020|EPI ISL 568730|B.1.5|Kenya|2020-05-08	Africa|hCoV-19/South Africa/KRISP-0161/2020|EPI ISL 467511|B.1.106|South Africa|2020-06-01	0.0001357613	Africa
Africa|hCoV-19/Kenya/C460/2020|EPI ISL 457910|B.1.5|Kenya|2020-04-08	Africa|hCoV-19/South Africa/KRISP-0161/2020|EPI ISL 467511|B.1.106|South Africa|2020-06-01	0.0001044114	Africa
Africa|hCoV-19/Kenya/C4691/2020|EPI ISL 568733|B.1.5|Kenya|2020-05-09	Africa|hCoV-19/South Africa/KRISP-0161/2020|EPI ISL 467511|B.1.106|South Africa|2020-06-01	0.0001032119	Africa
Africa|hCoV-19/Kenya/C4710/2020|EPI ISL 568735|B.1.5|Kenya|2020-05-08	Africa|hCoV-19/South Africa/KRISP-0161/2020|EPI ISL 467511|B.1.106|South Africa|2020-06-01	0.0002016253	Africa
Africa|hCoV-19/Kenya/C4717/2020|EPI ISL 568737|B.1.5|Kenya|2020-05-08	Africa|hCoV-19/South Africa/KRISP-0161/2020|EPI ISL 467511|B.1.106|South Africa|2020-06-01	0.0001418943	Africa
Africa|hCoV-19/Kenya/C4872/2020|EPI ISL 568741|B.1.5|Kenya|2020-05-08	Africa|hCoV-19/South Africa/KRISP-0161/2020|EPI ISL 467511|B.1.106|South Africa|2020-06-01	0.0001370356	Africa
Africa|hCoV-19/Kenya/C4895/2020|EPI ISL 568742|B.1.5|Kenya|2020-05-08	Africa|hCoV-19/South Africa/KRISP-0161/2020|EPI ISL 467511|B.1.106|South Africa|2020-06-01	0.0002057383	Africa
Africa|hCoV-19/Kenya/C5008/2020|EPI ISL 568744|B.1|Kenya|2020-05-08	Africa|hCoV-19/South Africa/KRISP-0161/2020|EPI ISL 467511|B.1.106|South Africa|2020-06-01	0.0001398654	Africa
Africa|hCoV-19/Kenya/C5011/2020|EPI ISL 568745|B.1.5|Kenya|2020-05-08	Africa|hCoV-19/South Africa/KRISP-0161/2020|EPI ISL 467511|B.1.106|South Africa|2020-06-01	0.0001713919	Africa
Africa|hCoV-19/Kenya/C5119/2020|EPI ISL 568750|B.1|Kenya|2020-05-09	Africa|hCoV-19/South Africa/KRISP-0161/2020|EPI ISL 467511|B.1.106|South Africa|2020-06-01	0.0001357707	Africa
Africa|hCoV-19/Kenya/C5177/2020|EPI ISL 568752|B.1.5|Kenya|2020-05-09	Africa|hCoV-19/South Africa/KRISP-0161/2020|EPI ISL 467511|B.1.106|South Africa|2020-06-01	0.0001371376	Africa
Africa|hCoV-19/Kenya/C5178/2020|EPI ISL 568753|B.1.5|Kenya|2020-05-09	Africa|hCoV-19/South Africa/KRISP-0161/2020|EPI ISL 467511|B.1.106|South Africa|2020-06-01	0.0001411731	Africa
Africa|hCoV-19/Kenya/C5246/2020|EPI ISL 568754|B.1.5|Kenya|2020-05-09	Africa|hCoV-19/South Africa/KRISP-0161/2020|EPI ISL 467511|B.1.106|South Africa|2020-06-01	0.0001359106	Africa
Africa|hCoV-19/Kenya/C5288/2020|EPI ISL 568755|B.1.5|Kenya|2020-05-10	Africa|hCoV-19/South Africa/KRISP-0161/2020|EPI ISL 467511|B.1.106|South Africa|2020-06-01	0.0002078387	Africa
Africa|hCoV-19/Kenya/C5289/2020|EPI ISL 568756|B.1.5|Kenya|2020-05-10	Africa|hCoV-19/South Africa/KRISP-0161/2020|EPI ISL 467511|B.1.106|South Africa|2020-06-01	0.0001058775	Africa
Africa|hCoV-19/Kenya/C5328/2020|EPI ISL 568760|B.1.5|Kenya|2020-05-10	Africa|hCoV-19/South Africa/KRISP-0161/2020|EPI ISL 467511|B.1.106|South Africa|2020-06-01	0.0001371622	Africa
Africa|hCoV-19/Kenya/C5335/2020|EPI ISL 568762|B.1.5|Kenya|2020-05-10	Africa|hCoV-19/South Africa/KRISP-0161/2020|EPI ISL 467511|B.1.106|South Africa|2020-06-01	0.0001372802	Africa
Africa|hCoV-19/Kenya/C5384/2020|EPI ISL 568764|B.1.5|Kenya|2020-05-10	Africa|hCoV-19/South Africa/KRISP-0161/2020|EPI ISL 467511|B.1.106|South Africa|2020-06-01	0.0002016185	Africa
Africa|hCoV-19/Kenya/C54/2020|EPI ISL 457847|B.1|Kenya|2020-03-24	Africa|hCoV-19/South Africa/KRISP-0161/2020|EPI ISL 467511|B.1.106|South Africa|2020-06-01	0.0001712083	Africa
Africa|hCoV-19/Kenya/C544/2020|EPI ISL 457911|B.1.5|Kenya|2020-04-10	Africa|hCoV-19/South Africa/KRISP-0161/2020|EPI ISL 467511|B.1.106|South Africa|2020-06-01	0.0001044150	Africa
Africa|hCoV-19/Kenya/C5442/2020|EPI ISL 568767|B.1.5|Kenya|2020-05-10	Africa|hCoV-19/South Africa/KRISP-0161/2020|EPI ISL 467511|B.1.106|South Africa|2020-06-01	0.0001697133	Africa
Africa|hCoV-19/Kenya/C569/2020|EPI ISL 568700|B.1|Kenya|2020-04-12	Africa|hCoV-19/South Africa/KRISP-0161/2020|EPI ISL 467511|B.1.106|South Africa|2020-06-01	0.0001397921	Africa
Africa|hCoV-19/Kenya/C5695/2020|EPI ISL 568770|B.1.5|Kenya|2020-05-11	Africa|hCoV-19/South Africa/KRISP-0161/2020|EPI ISL 467511|B.1.106|South Africa|2020-06-01	0.0002036642	Africa
Africa|hCoV-19/Kenya/C5701/2020|EPI ISL 568772|B.1|Kenya|2020-05-11	Africa|hCoV-19/South Africa/KRISP-0161/2020|EPI ISL 467511|B.1.106|South Africa|2020-06-01	0.0001357648	Africa
Africa|hCoV-19/Kenya/C571/2020|EPI ISL 568702|A|Kenya|2020-04-12	Africa|hCoV-19/South Africa/KRISP-0161/2020|EPI ISL 467511|B.1.106|South Africa|2020-06-01	0.0004369327	Africa
Africa|hCoV-19/Kenya/C5767/2020|EPI ISL 568773|B.1.5|Kenya|2020-05-11	Africa|hCoV-19/South Africa/KRISP-0161/2020|EPI ISL 467511|B.1.106|South Africa|2020-06-01	0.0002446516	Africa
Africa|hCoV-19/Kenya/C5811/2020|EPI ISL 568775|B.1.5|Kenya|2020-05-11	Africa|hCoV-19/South Africa/KRISP-0161/2020|EPI ISL 467511|B.1.106|South Africa|2020-06-01	0.0001357646	Africa
Africa|hCoV-19/Kenya/C5813/2020|EPI ISL 568776|B.1|Kenya|2020-05-11	Africa|hCoV-19/South Africa/KRISP-0161/2020|EPI ISL 467511|B.1.106|South Africa|2020-06-01	0.0001371376	Africa
Africa|hCoV-19/Kenya/C5835/2020|EPI ISL 568777|B.1.5|Kenya|2020-05-12	Africa|hCoV-19/South Africa/KRISP-0161/2020|EPI ISL 467511|B.1.106|South Africa|2020-06-01	0.0001713100	Africa
Africa|hCoV-19/Kenya/C587/2020|EPI ISL 457912|B.1.5|Kenya|2020-04-11	Africa|hCoV-19/South Africa/KRISP-0161/2020|EPI ISL 467511|B.1.106|South Africa|2020-06-01	0.0001391761	Africa
Africa|hCoV-19/Kenya/C589/2020|EPI ISL 457913|B.1.5|Kenya|2020-04-11	Africa|hCoV-19/South Africa/KRISP-0161/2020|EPI ISL 467511|B.1.106|South Africa|2020-06-01	0.0001027243	Africa
Africa|hCoV-19/Kenya/C5902/2020|EPI ISL 568779|B.1.5|Kenya|2020-05-12	Africa|hCoV-19/South Africa/KRISP-0161/2020|EPI ISL 467511|B.1.106|South Africa|2020-06-01	0.0001385050	Africa
Africa|hCoV-19/Kenya/C5911/2020|EPI ISL 568780|B.1.5|Kenya|2020-05-12	Africa|hCoV-19/South Africa/KRISP-0161/2020|EPI ISL 467511|B.1.106|South Africa|2020-06-01	0.0001384698	Africa
Africa|hCoV-19/Kenya/C5914/2020|EPI ISL 568782|B.1.5|Kenya|2020-05-12	Africa|hCoV-19/South Africa/KRISP-0161/2020|EPI ISL 467511|B.1.106|South Africa|2020-06-01	0.0001698748	Africa
Africa|hCoV-19/Kenya/C6186/2020|EPI ISL 568787|B.1.5|Kenya|2020-05-13	Africa|hCoV-19/South Africa/KRISP-0161/2020|EPI ISL 467511|B.1.106|South Africa|2020-06-01	0.0002057480	Africa
Africa|hCoV-19/Kenya/C6255/2020|EPI ISL 568790|B.1.1.33|Kenya|2020-05-13	Africa|hCoV-19/South Africa/KRISP-0161/2020|EPI ISL 467511|B.1.106|South Africa|2020-06-01	0.0004076968	Africa
Africa|hCoV-19/Kenya/C6298/2020|EPI ISL 568792|B.1|Kenya|2020-05-13	Africa|hCoV-19/South Africa/KRISP-0161/2020|EPI ISL 467511|B.1.106|South Africa|2020-06-01	0.0001397662	Africa
Africa|hCoV-19/Kenya/C6369/2020|EPI ISL 568794|B.1|Kenya|2020-05-14	Africa|hCoV-19/South Africa/KRISP-0161/2020|EPI ISL 467511|B.1.106|South Africa|2020-06-01	0.0002093749	Africa
Africa|hCoV-19/Kenya/C6380/2020|EPI ISL 568798|B.1.5|Kenya|2020-05-15	Africa|hCoV-19/South Africa/KRISP-0161/2020|EPI ISL 467511|B.1.106|South Africa|2020-06-01	0.0001049151	Africa
Africa|hCoV-19/Kenya/C6384/2020|EPI ISL 568799|B.1|Kenya|2020-05-14	Africa|hCoV-19/South Africa/KRISP-0161/2020|EPI ISL 467511|B.1.106|South Africa|2020-06-01	0.0001370871	Africa
Africa|hCoV-19/Kenya/C639/2020|EPI ISL 568703|B|Kenya|2020-04-14	Africa|hCoV-19/South Africa/KRISP-0161/2020|EPI ISL 467511|B.1.106|South Africa|2020-06-01	0.0003491985	Africa
Africa|hCoV-19/Kenya/C6518/2020|EPI ISL 568803|B.1.5|Kenya|2020-05-14	Africa|hCoV-19/South Africa/KRISP-0161/2020|EPI ISL 467511|B.1.106|South Africa|2020-06-01	0.0002108314	Africa
Africa|hCoV-19/Kenya/C6524/2020|EPI ISL 568805|A|Kenya|2020-05-14	Africa|hCoV-19/South Africa/KRISP-0161/2020|EPI ISL 467511|B.1.106|South Africa|2020-06-01	0.0004829847	Africa
Africa|hCoV-19/Kenya/C656/2020|EPI ISL 457915|B.1.5|Kenya|2020-04-13	Africa|hCoV-19/South Africa/KRISP-0161/2020|EPI ISL 467511|B.1.106|South Africa|2020-06-01	0.0001680200	Africa
Africa|hCoV-19/Kenya/C6564/2020|EPI ISL 568806|B.1.5|Kenya|2020-05-14	Africa|hCoV-19/South Africa/KRISP-0161/2020|EPI ISL 467511|B.1.106|South Africa|2020-06-01	0.0002116815	Africa
Africa|hCoV-19/Kenya/C6878/2020|EPI ISL 568813|B.1.1|Kenya|2020-05-15	Africa|hCoV-19/South Africa/KRISP-0161/2020|EPI ISL 467511|B.1.106|South Africa|2020-06-01	0.0002138493	Africa
Africa|hCoV-19/Kenya/C6914/2020|EPI ISL 568817|B.1|Kenya|2020-05-15	Africa|hCoV-19/South Africa/KRISP-0161/2020|EPI ISL 467511|B.1.106|South Africa|2020-06-01	0.0002444720	Africa
Africa|hCoV-19/Kenya/C7081/2020|EPI ISL 568824|B.1.5|Kenya|2020-05-16	Africa|hCoV-19/South Africa/KRISP-0161/2020|EPI ISL 467511|B.1.106|South Africa|2020-06-01	0.0001424463	Africa
Africa|hCoV-19/Kenya/C713/2020|EPI ISL 457920|B.1.5|Kenya|2020-04-14	Africa|hCoV-19/South Africa/KRISP-0161/2020|EPI ISL 467511|B.1.106|South Africa|2020-06-01	0.0001344067	Africa
Africa|hCoV-19/Kenya/C7579/2020|EPI ISL 568842|A|Kenya|2020-05-16	Africa|hCoV-19/South Africa/KRISP-0161/2020|EPI ISL 467511|B.1.106|South Africa|2020-06-01	0.0004842778	Africa
Africa|hCoV-19/Kenya/C7605/2020|EPI ISL 568847|A|Kenya|2020-05-16	Africa|hCoV-19/South Africa/KRISP-0161/2020|EPI ISL 467511|B.1.106|South Africa|2020-06-01	0.0004751299	Africa
Africa|hCoV-19/Kenya/C787/2020|EPI ISL 457921|B.1.5|Kenya|2020-04-15	Africa|hCoV-19/South Africa/KRISP-0161/2020|EPI ISL 467511|B.1.106|South Africa|2020-06-01	0.0001007987	Africa
Africa|hCoV-19/Kenya/C7949/2020|EPI ISL 568852|B.1|Kenya|2020-05-18	Africa|hCoV-19/South Africa/KRISP-0161/2020|EPI ISL 467511|B.1.106|South Africa|2020-06-01	0.0002449565	Africa
Africa|hCoV-19/Kenya/C815/2020|EPI ISL 568706|B.1|Kenya|2020-04-16	Africa|hCoV-19/South Africa/KRISP-0161/2020|EPI ISL 467511|B.1.106|South Africa|2020-06-01	0.0001746294	Africa
Africa|hCoV-19/Kenya/C8240/2020|EPI ISL 568855|B.1.5|Kenya|2020-05-19	Africa|hCoV-19/South Africa/KRISP-0161/2020|EPI ISL 467511|B.1.106|South Africa|2020-06-01	0.0001756785	Africa
Africa|hCoV-19/Kenya/C926/2020|EPI ISL 457928|B.1.5|Kenya|2020-04-17	Africa|hCoV-19/South Africa/KRISP-0161/2020|EPI ISL 467511|B.1.106|South Africa|2020-06-01	0.0001351971	Africa
Africa|hCoV-19/Kenya/D5/2020|EPI ISL 457999|B.1|Kenya|2020-05-22	Africa|hCoV-19/South Africa/KRISP-0161/2020|EPI ISL 467511|B.1.106|South Africa|2020-06-01	0.0003786231	Africa
Africa|hCoV-19/Kenya/D6/2020|EPI ISL 458000|B.40|Kenya|2020-03-17	Africa|hCoV-19/South Africa/KRISP-0161/2020|EPI ISL 467511|B.1.106|South Africa|2020-06-01	0.0005062072	Africa
Africa|hCoV-19/Kenya/NIC 059/2020|EPI ISL 457827|B.40|Kenya|2020-03	Africa|hCoV-19/South Africa/KRISP-0161/2020|EPI ISL 467511|B.1.106|South Africa|2020-06-01	0.0004413163	Africa
Africa|hCoV-19/Kenya/NIC 084/2020|EPI ISL 457828|B|Kenya|2020-03	Africa|hCoV-19/South Africa/KRISP-0161/2020|EPI ISL 467511|B.1.106|South Africa|2020-06-01	0.0004033223	Africa
Africa|hCoV-19/Kenya/NIC 087/2020|EPI ISL 457829|B.1.1.20|Kenya|2020-03	Africa|hCoV-19/South Africa/KRISP-0161/2020|EPI ISL 467511|B.1.106|South Africa|2020-06-01	0.0002370372	Africa
Africa|hCoV-19/Kenya/NIC 089/2020|EPI ISL 457830|B.1.1.20|Kenya|2020-03	Africa|hCoV-19/South Africa/KRISP-0161/2020|EPI ISL 467511|B.1.106|South Africa|2020-06-01	0.0002466139	Africa
Africa|hCoV-19/Kenya/NIC 168/2020|EPI ISL 457832|B.1.255|Kenya|2020-03	Africa|hCoV-19/South Africa/KRISP-0161/2020|EPI ISL 467511|B.1.106|South Africa|2020-06-01	0.0001729927	Africa
Africa|hCoV-19/Kenya/NIC 187/2020|EPI ISL 457833|B.1.5|Kenya|2020-03-20	Africa|hCoV-19/South Africa/KRISP-0161/2020|EPI ISL 467511|B.1.106|South Africa|2020-06-01	0.0001680086	Africa
Africa|hCoV-19/Kenya/NIC 196/2020|EPI ISL 457834|B.1.1|Kenya|2020-03-21	Africa|hCoV-19/South Africa/KRISP-0161/2020|EPI ISL 467511|B.1.106|South Africa|2020-06-01	0.0002107553	Africa
Africa|hCoV-19/Kenya/NIC 248/2020|EPI ISL 457836|B.40|Kenya|2020-03-23	Africa|hCoV-19/South Africa/KRISP-0161/2020|EPI ISL 467511|B.1.106|South Africa|2020-06-01	0.0003767691	Africa
Africa|hCoV-19/Kenya/NIC 266/2020|EPI ISL 457838|B.6|Kenya|2020-03-24	Africa|hCoV-19/South Africa/KRISP-0161/2020|EPI ISL 467511|B.1.106|South Africa|2020-06-01	0.0004786458	Africa
Africa|hCoV-19/Kenya/NIC 492/2020|EPI ISL 457840|B.1.5|Kenya|2020-03	Africa|hCoV-19/South Africa/KRISP-0161/2020|EPI ISL 467511|B.1.106|South Africa|2020-06-01	0.0001045970	Africa
Africa|hCoV-19/Kenya/NIC 512/2020|EPI ISL 457841|B.1.5|Kenya|2020-03	Africa|hCoV-19/South Africa/KRISP-0161/2020|EPI ISL 467511|B.1.106|South Africa|2020-06-01	0.0001045205	Africa
Africa|hCoV-19/Kenya/NIC 569/2020|EPI ISL 457843|B.1.1|Kenya|2020-03-29	Africa|hCoV-19/South Africa/KRISP-0161/2020|EPI ISL 467511|B.1.106|South Africa|2020-06-01	0.0002352451	Africa
Africa|hCoV-19/Kenya/NIC 593/2020|EPI ISL 457844|B.1.1.316|Kenya|2020-03-29	Africa|hCoV-19/South Africa/KRISP-0161/2020|EPI ISL 467511|B.1.106|South Africa|2020-06-01	0.0002421194	Africa
Africa|hCoV-19/Kenya/S052/2020|EPI ISL 457932|B.4|Kenya|2020-03-14	Africa|hCoV-19/South Africa/KRISP-0161/2020|EPI ISL 467511|B.1.106|South Africa|2020-06-01	0.0005864147	Africa
Africa|hCoV-19/Kenya/S109/2020|EPI ISL 457933|B.4|Kenya|2020-03-23	Africa|hCoV-19/South Africa/KRISP-0161/2020|EPI ISL 467511|B.1.106|South Africa|2020-06-01	0.0005564062	Africa
Africa|hCoV-19/Kenya/S299/2020|EPI ISL 457934|B.1.1.1|Kenya|2020-03-29	Africa|hCoV-19/South Africa/KRISP-0161/2020|EPI ISL 467511|B.1.106|South Africa|2020-06-01	0.0003766842	Africa
Africa|hCoV-19/Madagascar/IP-01650/2020|EPI ISL 508862|B.1|Madagascar|2020-03-20	Africa|hCoV-19/South Africa/KRISP-0161/2020|EPI ISL 467511|B.1.106|South Africa|2020-06-01	0.0002016183	Africa
Africa|hCoV-19/Madagascar/IP-01861/2020|EPI ISL 508863|B.1|Madagascar|2020-03-22	Africa|hCoV-19/South Africa/KRISP-0161/2020|EPI ISL 467511|B.1.106|South Africa|2020-06-01	0.0002016184	Africa
Africa|hCoV-19/Mali/M002593/2020|EPI ISL 487446|A|Mali|2020-04-06	Africa|hCoV-19/South Africa/KRISP-0161/2020|EPI ISL 467511|B.1.106|South Africa|2020-06-01	0.0004705523	Africa
Africa|hCoV-19/Mali/M002615/2020|EPI ISL 487447|A|Mali|2020-04-06	Africa|hCoV-19/South Africa/KRISP-0161/2020|EPI ISL 467511|B.1.106|South Africa|2020-06-01	0.0004369766	Africa
Africa|hCoV-19/Mali/M002616/2020|EPI ISL 487448|A|Mali|2020-04-06	Africa|hCoV-19/South Africa/KRISP-0161/2020|EPI ISL 467511|B.1.106|South Africa|2020-06-01	0.0004040977	Africa
Africa|hCoV-19/Mali/M002618/2020|EPI ISL 487449|A|Mali|2020-04-06	Africa|hCoV-19/South Africa/KRISP-0161/2020|EPI ISL 467511|B.1.106|South Africa|2020-06-01	0.0004705539	Africa
Africa|hCoV-19/Mali/M002644/2020|EPI ISL 487450|A|Mali|2020-04-08	Africa|hCoV-19/South Africa/KRISP-0161/2020|EPI ISL 467511|B.1.106|South Africa|2020-06-01	0.0005042090	Africa
Africa|hCoV-19/Mali/M002659/2020|EPI ISL 487451|A|Mali|2020-04-09	Africa|hCoV-19/South Africa/KRISP-0161/2020|EPI ISL 467511|B.1.106|South Africa|2020-06-01	0.0004369325	Africa
Africa|hCoV-19/Mali/M002663/2020|EPI ISL 487452|A|Mali|2020-04-09	Africa|hCoV-19/South Africa/KRISP-0161/2020|EPI ISL 467511|B.1.106|South Africa|2020-06-01	0.0005377958	Africa
Africa|hCoV-19/Mali/M002667/2020|EPI ISL 487453|B.1|Mali|2020-04-10	Africa|hCoV-19/South Africa/KRISP-0161/2020|EPI ISL 467511|B.1.106|South Africa|2020-06-01	0.0002016184	Africa
Africa|hCoV-19/Mali/M002672/2020|EPI ISL 487454|B|Mali|2020-04-10	Africa|hCoV-19/South Africa/KRISP-0161/2020|EPI ISL 467511|B.1.106|South Africa|2020-06-01	0.0003697929	Africa
Africa|hCoV-19/Mali/M002673/2020|EPI ISL 487455|B.1|Mali|2020-04-10	Africa|hCoV-19/South Africa/KRISP-0161/2020|EPI ISL 467511|B.1.106|South Africa|2020-06-01	0.0002016144	Africa
Africa|hCoV-19/Mali/M002675/2020|EPI ISL 487456|A|Mali|2020-04-10	Africa|hCoV-19/South Africa/KRISP-0161/2020|EPI ISL 467511|B.1.106|South Africa|2020-06-01	0.0004369325	Africa
Africa|hCoV-19/Mali/M002698/2020|EPI ISL 487457|A|Mali|2020-04-12	Africa|hCoV-19/South Africa/KRISP-0161/2020|EPI ISL 467511|B.1.106|South Africa|2020-06-01	0.0004037795	Africa
Africa|hCoV-19/Mali/M002700/2020|EPI ISL 487458|B.1|Mali|2020-04-12	Africa|hCoV-19/South Africa/KRISP-0161/2020|EPI ISL 467511|B.1.106|South Africa|2020-06-01	0.0003374149	Africa
Africa|hCoV-19/Mali/M002703/2020|EPI ISL 487459|B.1|Mali|2020-04-12	Africa|hCoV-19/South Africa/KRISP-0161/2020|EPI ISL 467511|B.1.106|South Africa|2020-06-01	0.0002688301	Africa
Africa|hCoV-19/Mali/M002704/2020|EPI ISL 487460|A|Mali|2020-04-12	Africa|hCoV-19/South Africa/KRISP-0161/2020|EPI ISL 467511|B.1.106|South Africa|2020-06-01	0.0003696811	Africa
Africa|hCoV-19/Mali/M002707/2020|EPI ISL 487461|A|Mali|2020-04-12	Africa|hCoV-19/South Africa/KRISP-0161/2020|EPI ISL 467511|B.1.106|South Africa|2020-06-01	0.0005378191	Africa
Africa|hCoV-19/Mali/M002758/2020|EPI ISL 487462|B.1|Mali|2020-04-13	Africa|hCoV-19/South Africa/KRISP-0161/2020|EPI ISL 467511|B.1.106|South Africa|2020-06-01	0.0003024734	Africa
Africa|hCoV-19/Mali/M002823/2020|EPI ISL 487463|A|Mali|2020-04-14	Africa|hCoV-19/South Africa/KRISP-0161/2020|EPI ISL 467511|B.1.106|South Africa|2020-06-01	0.0004705412	Africa
Africa|hCoV-19/Mali/M002824/2020|EPI ISL 487464|B.1.3|Mali|2020-04-14	Africa|hCoV-19/South Africa/KRISP-0161/2020|EPI ISL 467511|B.1.106|South Africa|2020-06-01	0.0003024591	Africa
Africa|hCoV-19/Mali/M002826/2020|EPI ISL 487465|A|Mali|2020-04-14	Africa|hCoV-19/South Africa/KRISP-0161/2020|EPI ISL 467511|B.1.106|South Africa|2020-06-01	0.0004033142	Africa
Africa|hCoV-19/Mali/M002830/2020|EPI ISL 487466|B.1.275|Mali|2020-04-14	Africa|hCoV-19/South Africa/KRISP-0161/2020|EPI ISL 467511|B.1.106|South Africa|2020-06-01	0.0002688588	Africa
Africa|hCoV-19/Morocco/15N/2020|EPI ISL 458150|B.1.1|Morocco|2020-05-15	Africa|hCoV-19/South Africa/KRISP-0161/2020|EPI ISL 467511|B.1.106|South Africa|2020-06-01	0.0005048501	Africa
Africa|hCoV-19/Morocco/6887/2020|EPI ISL 459965|B.1.1|Morocco|2020-03-03	Africa|hCoV-19/South Africa/KRISP-0161/2020|EPI ISL 467511|B.1.106|South Africa|2020-06-01	0.0002016279	Africa
Africa|hCoV-19/Morocco/6888/2020|EPI ISL 459966|B.1.1|Morocco|2020-03-15	Africa|hCoV-19/South Africa/KRISP-0161/2020|EPI ISL 467511|B.1.106|South Africa|2020-06-01	0.0003024673	Africa
Africa|hCoV-19/Morocco/6889/2020|EPI ISL 459967|B.1.5|Morocco|2020-03-15	Africa|hCoV-19/South Africa/KRISP-0161/2020|EPI ISL 467511|B.1.106|South Africa|2020-06-01	0.0001017282	Africa
Africa|hCoV-19/Morocco/6890/2020|EPI ISL 459968|B.1.5|Morocco|2020-03-17	Africa|hCoV-19/South Africa/KRISP-0161/2020|EPI ISL 467511|B.1.106|South Africa|2020-06-01	0.0001690666	Africa
Africa|hCoV-19/Morocco/6891/2020|EPI ISL 459969|B.1.255|Morocco|2020-03-20	Africa|hCoV-19/South Africa/KRISP-0161/2020|EPI ISL 467511|B.1.106|South Africa|2020-06-01	0.0001698087	Africa
Africa|hCoV-19/Morocco/6892/2020|EPI ISL 459970|B.1.5|Morocco|2020-03-17	Africa|hCoV-19/South Africa/KRISP-0161/2020|EPI ISL 467511|B.1.106|South Africa|2020-06-01	0.0001699051	Africa
Africa|hCoV-19/Morocco/6893/2020|EPI ISL 459971|B.1.153|Morocco|2020-03-18	Africa|hCoV-19/South Africa/KRISP-0161/2020|EPI ISL 467511|B.1.106|South Africa|2020-06-01	0.0003407620	Africa
Africa|hCoV-19/Morocco/6894/2020|EPI ISL 459972|B.1|Morocco|2020-03-20	Africa|hCoV-19/South Africa/KRISP-0161/2020|EPI ISL 467511|B.1.106|South Africa|2020-06-01	0.0003024591	Africa
Africa|hCoV-19/Morocco/6895/2020|EPI ISL 459973|B.1.1|Morocco|2020-03-20	Africa|hCoV-19/South Africa/KRISP-0161/2020|EPI ISL 467511|B.1.106|South Africa|2020-06-01	0.0002352373	Africa
Africa|hCoV-19/Morocco/6897/2020|EPI ISL 459975|B.1.5|Morocco|2020-03-21	Africa|hCoV-19/South Africa/KRISP-0161/2020|EPI ISL 467511|B.1.106|South Africa|2020-06-01	0.0001680142	Africa
Africa|hCoV-19/Morocco/6898/2020|EPI ISL 459976|B.1|Morocco|2020-03-16	Africa|hCoV-19/South Africa/KRISP-0161/2020|EPI ISL 467511|B.1.106|South Africa|2020-06-01	0.0002352467	Africa
Africa|hCoV-19/Morocco/6899/2020|EPI ISL 459977|B.1.1|Morocco|2020-04-21	Africa|hCoV-19/South Africa/KRISP-0161/2020|EPI ISL 467511|B.1.106|South Africa|2020-06-01	0.0002352475	Africa
Africa|hCoV-19/Morocco/6900/2020|EPI ISL 459978|B.1.1.247|Morocco|2020-04-20	Africa|hCoV-19/South Africa/KRISP-0161/2020|EPI ISL 467511|B.1.106|South Africa|2020-06-01	0.0003361029	Africa
Africa|hCoV-19/Morocco/6901/2020|EPI ISL 459979|B.1|Morocco|2020-04-19	Africa|hCoV-19/South Africa/KRISP-0161/2020|EPI ISL 467511|B.1.106|South Africa|2020-06-01	0.0002352262	Africa
Africa|hCoV-19/Morocco/6902/2020|EPI ISL 459980|B.1.1|Morocco|2020-04-19	Africa|hCoV-19/South Africa/KRISP-0161/2020|EPI ISL 467511|B.1.106|South Africa|2020-06-01	0.0003697207	Africa
Africa|hCoV-19/Morocco/6903/2020|EPI ISL 459981|B.1|Morocco|2020-04-19	Africa|hCoV-19/South Africa/KRISP-0161/2020|EPI ISL 467511|B.1.106|South Africa|2020-06-01	0.0003697033	Africa
Africa|hCoV-19/Morocco/6904/2020|EPI ISL 459982|B.1|Morocco|2020-04-18	Africa|hCoV-19/South Africa/KRISP-0161/2020|EPI ISL 467511|B.1.106|South Africa|2020-06-01	0.0003360883	Africa
Africa|hCoV-19/Morocco/6905/2020|EPI ISL 459983|B.1.1|Morocco|2020-04-21	Africa|hCoV-19/South Africa/KRISP-0161/2020|EPI ISL 467511|B.1.106|South Africa|2020-06-01	0.0003024865	Africa
Africa|hCoV-19/Morocco/6906/2020|EPI ISL 459984|B.1.1|Morocco|2020-04-06	Africa|hCoV-19/South Africa/KRISP-0161/2020|EPI ISL 467511|B.1.106|South Africa|2020-06-01	0.0002016279	Africa
Africa|hCoV-19/Morocco/AZ183/2020|EPI ISL 476026|B.1.1|Morocco|2020-05-11	Africa|hCoV-19/South Africa/KRISP-0161/2020|EPI ISL 467511|B.1.106|South Africa|2020-06-01	0.0004033574	Africa
Africa|hCoV-19/Morocco/CA24/2020|EPI ISL 476025|B.1.1|Morocco|2020-05-02	Africa|hCoV-19/South Africa/KRISP-0161/2020|EPI ISL 467511|B.1.106|South Africa|2020-06-01	0.0005379076	Africa
Africa|hCoV-19/Morocco/HMIMV-Rabat102-03/2020|EPI ISL 471456|B.1|Morocco|2020-03-31	Africa|hCoV-19/South Africa/KRISP-0161/2020|EPI ISL 467511|B.1.106|South Africa|2020-06-01	0.0003360871	Africa
Africa|hCoV-19/Morocco/HMIMV-Rabat1025-04/2020|EPI ISL 471457|B.1|Morocco|2020-04-13	Africa|hCoV-19/South Africa/KRISP-0161/2020|EPI ISL 467511|B.1.106|South Africa|2020-06-01	0.0002688534	Africa
Africa|hCoV-19/Morocco/HMIMV-Rabat1429-04/2020|EPI ISL 471458|B.1|Morocco|2020-04-19	Africa|hCoV-19/South Africa/KRISP-0161/2020|EPI ISL 467511|B.1.106|South Africa|2020-06-01	0.0003697207	Africa
Africa|hCoV-19/Morocco/HMIMV-Rabat1435-04/2020|EPI ISL 471459|B.1|Morocco|2020-04-19	Africa|hCoV-19/South Africa/KRISP-0161/2020|EPI ISL 467511|B.1.106|South Africa|2020-06-01	0.0002352318	Africa
Africa|hCoV-19/Morocco/HMIMV-Rabat1462-04/2020|EPI ISL 471460|B.1|Morocco|2020-04-19	Africa|hCoV-19/South Africa/KRISP-0161/2020|EPI ISL 467511|B.1.106|South Africa|2020-06-01	0.0003360883	Africa
Africa|hCoV-19/Morocco/OUA677-19/2020|EPI ISL 451400|B.1.5|Morocco|2020-04-23	Africa|hCoV-19/South Africa/KRISP-0161/2020|EPI ISL 467511|B.1.106|South Africa|2020-06-01	0.0002352420	Africa
Africa|hCoV-19/Morocco/RA85/2020|EPI ISL 467299|B.1|Morocco|2020-05-21	Africa|hCoV-19/South Africa/KRISP-0161/2020|EPI ISL 467511|B.1.106|South Africa|2020-06-01	0.0007061320	Africa
Africa|hCoV-19/Morocco/RMPS-01/2020|EPI ISL 469017|B.1|Morocco|2020-04-13	Africa|hCoV-19/South Africa/KRISP-0161/2020|EPI ISL 467511|B.1.106|South Africa|2020-06-01	0.0002016184	Africa
Africa|hCoV-19/Morocco/RMPS-02/2020|EPI ISL 469049|B.1|Morocco|2020-03-30	Africa|hCoV-19/South Africa/KRISP-0161/2020|EPI ISL 467511|B.1.106|South Africa|2020-06-01	0.0002016272	Africa
Africa|hCoV-19/Morocco/RMPS-03/2020|EPI ISL 469051|B.1|Morocco|2020-04-03	Africa|hCoV-19/South Africa/KRISP-0161/2020|EPI ISL 467511|B.1.106|South Africa|2020-06-01	0.0003024591	Africa
Africa|hCoV-19/Morocco/RMPS-04/2020|EPI ISL 469052|B.1|Morocco|2020-03-30	Africa|hCoV-19/South Africa/KRISP-0161/2020|EPI ISL 467511|B.1.106|South Africa|2020-06-01	0.0002016184	Africa
Africa|hCoV-19/Morocco/RMPS-05/2020|EPI ISL 469053|B.1|Morocco|2020-03-30	Africa|hCoV-19/South Africa/KRISP-0161/2020|EPI ISL 467511|B.1.106|South Africa|2020-06-01	0.0001680119	Africa
Africa|hCoV-19/Morocco/RMPS-06/2020|EPI ISL 469054|B.1|Morocco|2020-04-01	Africa|hCoV-19/South Africa/KRISP-0161/2020|EPI ISL 467511|B.1.106|South Africa|2020-06-01	0.0002016184	Africa
Africa|hCoV-19/Morocco/RMPS-12/2020|EPI ISL 482737|B.1.1|Morocco|2020-05-08	Africa|hCoV-19/South Africa/KRISP-0161/2020|EPI ISL 467511|B.1.106|South Africa|2020-06-01	0.0004104994	Africa
Africa|hCoV-19/Morocco/RMPS-13/2020|EPI ISL 482738|B.1|Morocco|2020-04-10	Africa|hCoV-19/South Africa/KRISP-0161/2020|EPI ISL 467511|B.1.106|South Africa|2020-06-01	0.0002051753	Africa
Africa|hCoV-19/Morocco/RMPS-14/2020|EPI ISL 482739|B.1|Morocco|2020-04-22	Africa|hCoV-19/South Africa/KRISP-0161/2020|EPI ISL 467511|B.1.106|South Africa|2020-06-01	0.0002092532	Africa
Africa|hCoV-19/Morocco/refstage1/2020|EPI ISL 476559|B.1.5|Morocco|2020-02-27	Africa|hCoV-19/South Africa/KRISP-0161/2020|EPI ISL 467511|B.1.106|South Africa|2020-06-01	0.0001007987	Africa
Africa|hCoV-19/Nigeria/AB03-CV135/2020|EPI ISL 527872|B.1.5|Nigeria|2020-05-12	Africa|hCoV-19/South Africa/KRISP-0161/2020|EPI ISL 467511|B.1.106|South Africa|2020-06-01	0.0002377580	Africa
Africa|hCoV-19/Nigeria/ED01-CV155/2020|EPI ISL 527873|B.40|Nigeria|2020-02-21	Africa|hCoV-19/South Africa/KRISP-0161/2020|EPI ISL 467511|B.1.106|South Africa|2020-06-01	0.0005042045	Africa
Africa|hCoV-19/Nigeria/ED02-CV156/2020|EPI ISL 527874|B.40|Nigeria|2020-03-23	Africa|hCoV-19/South Africa/KRISP-0161/2020|EPI ISL 467511|B.1.106|South Africa|2020-06-01	0.0004033223	Africa
Africa|hCoV-19/Nigeria/ED03-CV157/2020|EPI ISL 527875|B.40|Nigeria|2020-03-26	Africa|hCoV-19/South Africa/KRISP-0161/2020|EPI ISL 467511|B.1.106|South Africa|2020-06-01	0.0005549545	Africa
Africa|hCoV-19/Nigeria/ED04-CV158/2020|EPI ISL 527876|A|Nigeria|2020-03-25	Africa|hCoV-19/South Africa/KRISP-0161/2020|EPI ISL 467511|B.1.106|South Africa|2020-06-01	0.0004369407	Africa
Africa|hCoV-19/Nigeria/ED06-CV159/2020|EPI ISL 527877|A|Nigeria|2020-03-25	Africa|hCoV-19/South Africa/KRISP-0161/2020|EPI ISL 467511|B.1.106|South Africa|2020-06-01	0.0004513337	Africa
Africa|hCoV-19/Nigeria/ED07-CV160/2020|EPI ISL 527878|B.40|Nigeria|2020-03-31	Africa|hCoV-19/South Africa/KRISP-0161/2020|EPI ISL 467511|B.1.106|South Africa|2020-06-01	0.0005378866	Africa
Africa|hCoV-19/Nigeria/ED1010-CV215/2020|EPI ISL 527879|B.1.1.229|Nigeria|2020-05-04	Africa|hCoV-19/South Africa/KRISP-0161/2020|EPI ISL 467511|B.1.106|South Africa|2020-06-01	0.0002688544	Africa
Africa|hCoV-19/Nigeria/ED18-CV161/2020|EPI ISL 527880|B.1.5|Nigeria|2020-03-25	Africa|hCoV-19/South Africa/KRISP-0161/2020|EPI ISL 467511|B.1.106|South Africa|2020-06-01	0.0001347055	Africa
Africa|hCoV-19/Nigeria/ED20-CV162/2020|EPI ISL 527881|B.1|Nigeria|2020-03-30	Africa|hCoV-19/South Africa/KRISP-0161/2020|EPI ISL 467511|B.1.106|South Africa|2020-06-01	0.0002016184	Africa
Africa|hCoV-19/Nigeria/ED25-CV163/2020|EPI ISL 527882|B.1.5|Nigeria|2020-05-09	Africa|hCoV-19/South Africa/KRISP-0161/2020|EPI ISL 467511|B.1.106|South Africa|2020-06-01	0.0001344010	Africa
Africa|hCoV-19/Nigeria/ED32-CV164/2020|EPI ISL 527883|B.1.5|Nigeria|2020-05-18	Africa|hCoV-19/South Africa/KRISP-0161/2020|EPI ISL 467511|B.1.106|South Africa|2020-06-01	0.0001355838	Africa
Africa|hCoV-19/Nigeria/ED46-CV165/2020|EPI ISL 527884|B.1.1.229|Nigeria|2020-04-24	Africa|hCoV-19/South Africa/KRISP-0161/2020|EPI ISL 467511|B.1.106|South Africa|2020-06-01	0.0003360972	Africa
Africa|hCoV-19/Nigeria/ED48-CV193/2020|EPI ISL 527885|B.1.5|Nigeria|2020-04-26	Africa|hCoV-19/South Africa/KRISP-0161/2020|EPI ISL 467511|B.1.106|South Africa|2020-06-01	0.0001032434	Africa
Africa|hCoV-19/Nigeria/EK025-CV58/2020|EPI ISL 487098|B.1.1.71|Nigeria|2020-04-19	Africa|hCoV-19/South Africa/KRISP-0161/2020|EPI ISL 467511|B.1.106|South Africa|2020-06-01	0.0003442007	Africa
Africa|hCoV-19/Nigeria/EK084-CV50/2020|EPI ISL 487105|B.1.1.71|Nigeria|2020-04-23	Africa|hCoV-19/South Africa/KRISP-0161/2020|EPI ISL 467511|B.1.106|South Africa|2020-06-01	0.0003360945	Africa
Africa|hCoV-19/Nigeria/EK220-CV54/2020|EPI ISL 487102|B.1.1|Nigeria|2020-05-14	Africa|hCoV-19/South Africa/KRISP-0161/2020|EPI ISL 467511|B.1.106|South Africa|2020-06-01	0.0003028407	Africa
Africa|hCoV-19/Nigeria/EK254-CV60/2020|EPI ISL 487096|B.1.1|Nigeria|2020-05-19	Africa|hCoV-19/South Africa/KRISP-0161/2020|EPI ISL 467511|B.1.106|South Africa|2020-06-01	0.0003107975	Africa
Africa|hCoV-19/Nigeria/EK291-CV115/2020|EPI ISL 527887|B.1.1|Nigeria|2020-06-02	Africa|hCoV-19/South Africa/KRISP-0161/2020|EPI ISL 467511|B.1.106|South Africa|2020-06-01	0.0003361174	Africa
Africa|hCoV-19/Nigeria/KW017-CV24/2020|EPI ISL 455362|B.1.255|Nigeria|2020-04-10	Africa|hCoV-19/South Africa/KRISP-0161/2020|EPI ISL 467511|B.1.106|South Africa|2020-06-01	0.0002352364	Africa
Africa|hCoV-19/Nigeria/KW298-CV48/2020|EPI ISL 487107|A|Nigeria|2020-05-08	Africa|hCoV-19/South Africa/KRISP-0161/2020|EPI ISL 467511|B.1.106|South Africa|2020-06-01	0.0005041852	Africa
Africa|hCoV-19/Nigeria/KW326-CV52/2020|EPI ISL 487103|B.1.1|Nigeria|2020-05-09	Africa|hCoV-19/South Africa/KRISP-0161/2020|EPI ISL 467511|B.1.106|South Africa|2020-06-01	0.0002703376	Africa
Africa|hCoV-19/Nigeria/Lagos01/2020|EPI ISL 413550|B.1.1|Nigeria|2020-02-27	Africa|hCoV-19/South Africa/KRISP-0161/2020|EPI ISL 467511|B.1.106|South Africa|2020-06-01	0.0002382038	Africa
Africa|hCoV-19/Nigeria/NG57752/2020|EPI ISL 462992|B.1.1|Nigeria|2020-03	Africa|hCoV-19/South Africa/KRISP-0161/2020|EPI ISL 467511|B.1.106|South Africa|2020-06-01	0.0002691797	Africa
Africa|hCoV-19/Nigeria/OG007-CV22/2020|EPI ISL 455412|B.40|Nigeria|2020-03-29	Africa|hCoV-19/South Africa/KRISP-0161/2020|EPI ISL 467511|B.1.106|South Africa|2020-06-01	0.0004369603	Africa
Africa|hCoV-19/Nigeria/ON191-CV49/2020|EPI ISL 487106|B.1.246|Nigeria|2020-06-30	Africa|hCoV-19/South Africa/KRISP-0161/2020|EPI ISL 467511|B.1.106|South Africa|2020-06-01	0.0003039193	Africa
Africa|hCoV-19/Nigeria/ON505-CV43/2020|EPI ISL 487112|B.1.246|Nigeria|2020-05-24	Africa|hCoV-19/South Africa/KRISP-0161/2020|EPI ISL 467511|B.1.106|South Africa|2020-06-01	0.0003696872	Africa
Africa|hCoV-19/Nigeria/ON507-CV44/2020|EPI ISL 487111|B.1.1.10|Nigeria|2020-05-24	Africa|hCoV-19/South Africa/KRISP-0161/2020|EPI ISL 467511|B.1.106|South Africa|2020-06-01	0.0004038474	Africa
Africa|hCoV-19/Nigeria/ON595-CV121/2020|EPI ISL 527888|B.1.1.90|Nigeria|2020-06-03	Africa|hCoV-19/South Africa/KRISP-0161/2020|EPI ISL 467511|B.1.106|South Africa|2020-06-01	0.0003697294	Africa
Africa|hCoV-19/Nigeria/ON705-CV153/2020|EPI ISL 527889|B.1.1.1|Nigeria|2020-06-09	Africa|hCoV-19/South Africa/KRISP-0161/2020|EPI ISL 467511|B.1.106|South Africa|2020-06-01	0.0004705839	Africa
Africa|hCoV-19/Nigeria/ON752-CV144/2020|EPI ISL 527890|B.1|Nigeria|2020-06-11	Africa|hCoV-19/South Africa/KRISP-0161/2020|EPI ISL 467511|B.1.106|South Africa|2020-06-01	0.0003363098	Africa
Africa|hCoV-19/Nigeria/ON920-CV152/2020|EPI ISL 527891|B.1.1.220|Nigeria|2020-06-16	Africa|hCoV-19/South Africa/KRISP-0161/2020|EPI ISL 467511|B.1.106|South Africa|2020-06-01	0.0003701524	Africa
Africa|hCoV-19/Nigeria/ON969-CV145/2020|EPI ISL 527892|B.1.1|Nigeria|2020-06-17	Africa|hCoV-19/South Africa/KRISP-0161/2020|EPI ISL 467511|B.1.106|South Africa|2020-06-01	0.0003697529	Africa
Africa|hCoV-19/Nigeria/OS016-CV3/2020|EPI ISL 455413|B.40|Nigeria|2020-03-27	Africa|hCoV-19/South Africa/KRISP-0161/2020|EPI ISL 467511|B.1.106|South Africa|2020-06-01	0.0004045185	Africa
Africa|hCoV-19/Nigeria/OS030-CV5/2020|EPI ISL 455415|A|Nigeria|2020-03-29	Africa|hCoV-19/South Africa/KRISP-0161/2020|EPI ISL 467511|B.1.106|South Africa|2020-06-01	0.0005921555	Africa
Africa|hCoV-19/Nigeria/OS055-CV8/2020|EPI ISL 455418|A|Nigeria|2020-03-29	Africa|hCoV-19/South Africa/KRISP-0161/2020|EPI ISL 467511|B.1.106|South Africa|2020-06-01	0.0005867188	Africa
Africa|hCoV-19/Nigeria/OS060-CV9/2020|EPI ISL 455419|B.1|Nigeria|2020-03-29	Africa|hCoV-19/South Africa/KRISP-0161/2020|EPI ISL 467511|B.1.106|South Africa|2020-06-01	0.0003389436	Africa
Africa|hCoV-19/Nigeria/OS070-CV11/2020|EPI ISL 455422|A|Nigeria|2020-03-29	Africa|hCoV-19/South Africa/KRISP-0161/2020|EPI ISL 467511|B.1.106|South Africa|2020-06-01	0.0005714579	Africa
Africa|hCoV-19/Nigeria/OS085-CV14/2020|EPI ISL 455424|A|Nigeria|2020-03-29	Africa|hCoV-19/South Africa/KRISP-0161/2020|EPI ISL 467511|B.1.106|South Africa|2020-06-01	0.0004705727	Africa
Africa|hCoV-19/Nigeria/OS125-CV20/2020|EPI ISL 455427|A|Nigeria|2020-03-29	Africa|hCoV-19/South Africa/KRISP-0161/2020|EPI ISL 467511|B.1.106|South Africa|2020-06-01	0.0005944306	Africa
Africa|hCoV-19/Nigeria/OS294-CV42/2020|EPI ISL 487113|B.1.5|Nigeria|2020-04-23	Africa|hCoV-19/South Africa/KRISP-0161/2020|EPI ISL 467511|B.1.106|South Africa|2020-06-01	0.0002016224	Africa
Africa|hCoV-19/Nigeria/OS524-CV45/2020|EPI ISL 487110|B.1.22|Nigeria|2020-05-11	Africa|hCoV-19/South Africa/KRISP-0161/2020|EPI ISL 467511|B.1.106|South Africa|2020-06-01	0.0003024591	Africa
Africa|hCoV-19/Nigeria/OS589-CV46/2020|EPI ISL 487109|B.1.22|Nigeria|2020-05-29	Africa|hCoV-19/South Africa/KRISP-0161/2020|EPI ISL 467511|B.1.106|South Africa|2020-06-01	0.0003361888	Africa
Africa|hCoV-19/Nigeria/OY008-CV29/2020|EPI ISL 455429|B.1|Nigeria|2020-03-27	Africa|hCoV-19/South Africa/KRISP-0161/2020|EPI ISL 467511|B.1.106|South Africa|2020-06-01	0.0002016184	Africa
Africa|hCoV-19/Nigeria/OY045A-CV35/2020|EPI ISL 455431|B.40|Nigeria|2020-04-02	Africa|hCoV-19/South Africa/KRISP-0161/2020|EPI ISL 467511|B.1.106|South Africa|2020-06-01	0.0004034172	Africa
Africa|hCoV-19/Nigeria/OY094-CV57/2020|EPI ISL 487099|B.1.1.102|Nigeria|2020-04-24	Africa|hCoV-19/South Africa/KRISP-0161/2020|EPI ISL 467511|B.1.106|South Africa|2020-06-01	0.0002688715	Africa
Africa|hCoV-19/Nigeria/OY175-CV51/2020|EPI ISL 487104|B.1|Nigeria|2020-05-03	Africa|hCoV-19/South Africa/KRISP-0161/2020|EPI ISL 467511|B.1.106|South Africa|2020-06-01	0.0003069706	Africa
Africa|hCoV-19/Nigeria/OY233-CV66/2020|EPI ISL 487091|B.1.246|Nigeria|2020-05-13	Africa|hCoV-19/South Africa/KRISP-0161/2020|EPI ISL 467511|B.1.106|South Africa|2020-06-01	0.0004705710	Africa
Africa|hCoV-19/Nigeria/OY260-CV55/2020|EPI ISL 487101|B.1.265|Nigeria|2020-05-16	Africa|hCoV-19/South Africa/KRISP-0161/2020|EPI ISL 467511|B.1.106|South Africa|2020-06-01	0.0003696871	Africa
Africa|hCoV-19/Nigeria/OY592-CV167/2020|EPI ISL 527898|B.1.265|Nigeria|2020-06-10	Africa|hCoV-19/South Africa/KRISP-0161/2020|EPI ISL 467511|B.1.106|South Africa|2020-06-01	0.0004705980	Africa
Africa|hCoV-19/Nigeria/OY595-CV168/2020|EPI ISL 527899|B.1.265|Nigeria|2020-06-09	Africa|hCoV-19/South Africa/KRISP-0161/2020|EPI ISL 467511|B.1.106|South Africa|2020-06-01	0.0004864711	Africa
Africa|hCoV-19/Nigeria/OY598-CV169/2020|EPI ISL 527900|B.1.1|Nigeria|2020-06-09	Africa|hCoV-19/South Africa/KRISP-0161/2020|EPI ISL 467511|B.1.106|South Africa|2020-06-01	0.0004817354	Africa
Africa|hCoV-19/Nigeria/OY605-CV170/2020|EPI ISL 527901|B.1.1|Nigeria|2020-06-12	Africa|hCoV-19/South Africa/KRISP-0161/2020|EPI ISL 467511|B.1.106|South Africa|2020-06-01	0.0005042065	Africa
Africa|hCoV-19/Nigeria/OY608-CV172/2020|EPI ISL 527903|B.1.1|Nigeria|2020-06-11	Africa|hCoV-19/South Africa/KRISP-0161/2020|EPI ISL 467511|B.1.106|South Africa|2020-06-01	0.0003732704	Africa
Africa|hCoV-19/Nigeria/OY612-CV173/2020|EPI ISL 527904|B.1.1|Nigeria|2020-06-13	Africa|hCoV-19/South Africa/KRISP-0161/2020|EPI ISL 467511|B.1.106|South Africa|2020-06-01	0.0003700451	Africa
Africa|hCoV-19/Nigeria/OY616-CV174/2020|EPI ISL 527905|B.1.1|Nigeria|2020-06-12	Africa|hCoV-19/South Africa/KRISP-0161/2020|EPI ISL 467511|B.1.106|South Africa|2020-06-01	0.0005049539	Africa
Africa|hCoV-19/Nigeria/OY625-CV182/2020|EPI ISL 527909|B.1.1|Nigeria|2020-06-13	Africa|hCoV-19/South Africa/KRISP-0161/2020|EPI ISL 467511|B.1.106|South Africa|2020-06-01	0.0003741347	Africa
Africa|hCoV-19/Nigeria/OY626-CV183/2020|EPI ISL 527910|B.1.1|Nigeria|2020-06-13	Africa|hCoV-19/South Africa/KRISP-0161/2020|EPI ISL 467511|B.1.106|South Africa|2020-06-01	0.0003727275	Africa
Africa|hCoV-19/Nigeria/OY627-CV184/2020|EPI ISL 527911|B.1.1|Nigeria|2020-06-13	Africa|hCoV-19/South Africa/KRISP-0161/2020|EPI ISL 467511|B.1.106|South Africa|2020-06-01	0.0002353296	Africa
Africa|hCoV-19/Nigeria/OY628-CV185/2020|EPI ISL 527912|B.1.1|Nigeria|2020-06-13	Africa|hCoV-19/South Africa/KRISP-0161/2020|EPI ISL 467511|B.1.106|South Africa|2020-06-01	0.0004706137	Africa
Africa|hCoV-19/Nigeria/OY633-CV189/2020|EPI ISL 527914|B.1.1.71|Nigeria|2020-06-16	Africa|hCoV-19/South Africa/KRISP-0161/2020|EPI ISL 467511|B.1.106|South Africa|2020-06-01	0.0004369706	Africa
Africa|hCoV-19/Nigeria/OY636-CV192/2020|EPI ISL 527915|B.1.1|Nigeria|2020-06-17	Africa|hCoV-19/South Africa/KRISP-0161/2020|EPI ISL 467511|B.1.106|South Africa|2020-06-01	0.0003360816	Africa
Africa|hCoV-19/Senegal/003/2020|EPI ISL 418206|B.1.356|Senegal|2020-02-28	Africa|hCoV-19/South Africa/KRISP-0161/2020|EPI ISL 467511|B.1.106|South Africa|2020-06-01	0.0002358125	Africa
Africa|hCoV-19/Senegal/016/2020|EPI ISL 418207|B.1.356|Senegal|2020-03-02	Africa|hCoV-19/South Africa/KRISP-0161/2020|EPI ISL 467511|B.1.106|South Africa|2020-06-01	0.0002352262	Africa
Africa|hCoV-19/Senegal/020/2020|EPI ISL 418208|B.1.356|Senegal|2020-03-04	Africa|hCoV-19/South Africa/KRISP-0161/2020|EPI ISL 467511|B.1.106|South Africa|2020-06-01	0.0002358840	Africa
Africa|hCoV-19/Senegal/026/2020|EPI ISL 418209|B.1.356|Senegal|2020-03-03	Africa|hCoV-19/South Africa/KRISP-0161/2020|EPI ISL 467511|B.1.106|South Africa|2020-06-01	0.0002688354	Africa
Africa|hCoV-19/Senegal/073/2020|EPI ISL 418210|B.1|Senegal|2020-03-10	Africa|hCoV-19/South Africa/KRISP-0161/2020|EPI ISL 467511|B.1.106|South Africa|2020-06-01	0.0001344068	Africa
Africa|hCoV-19/Senegal/082/2020|EPI ISL 418211|B.1|Senegal|2020-03-11	Africa|hCoV-19/South Africa/KRISP-0161/2020|EPI ISL 467511|B.1.106|South Africa|2020-06-01	0.0001344701	Africa
Africa|hCoV-19/Senegal/087/2020|EPI ISL 418212|B.1|Senegal|2020-03-11	Africa|hCoV-19/South Africa/KRISP-0161/2020|EPI ISL 467511|B.1.106|South Africa|2020-06-01	0.0001348099	Africa
Africa|hCoV-19/Senegal/094/2020|EPI ISL 418213|B.1|Senegal|2020-03-12	Africa|hCoV-19/South Africa/KRISP-0161/2020|EPI ISL 467511|B.1.106|South Africa|2020-06-01	0.0001681701	Africa
Africa|hCoV-19/Senegal/102/2020|EPI ISL 418214|B.1|Senegal|2020-03-12	Africa|hCoV-19/South Africa/KRISP-0161/2020|EPI ISL 467511|B.1.106|South Africa|2020-06-01	0.0001395693	Africa
Africa|hCoV-19/Senegal/119/2020|EPI ISL 418215|B.1|Senegal|2020-03-12	Africa|hCoV-19/South Africa/KRISP-0161/2020|EPI ISL 467511|B.1.106|South Africa|2020-06-01	0.0002031856	Africa
Africa|hCoV-19/Senegal/1351/2020|EPI ISL 480556|B.6|Senegal|2020-03-28	Africa|hCoV-19/South Africa/KRISP-0161/2020|EPI ISL 467511|B.1.106|South Africa|2020-06-01	0.0004042364	Africa
Africa|hCoV-19/Senegal/136/2020|EPI ISL 418216|A.2|Senegal|2020-03-13	Africa|hCoV-19/South Africa/KRISP-0161/2020|EPI ISL 467511|B.1.106|South Africa|2020-06-01	0.0005041834	Africa
Africa|hCoV-19/Senegal/139/2020|EPI ISL 418217|B.1|Senegal|2020-03-13	Africa|hCoV-19/South Africa/KRISP-0161/2020|EPI ISL 467511|B.1.106|South Africa|2020-06-01	0.0001690821	Africa
Africa|hCoV-19/Senegal/1683/2020|EPI ISL 480783|B.1|Senegal|2020-03-31	Africa|hCoV-19/South Africa/KRISP-0161/2020|EPI ISL 467511|B.1.106|South Africa|2020-06-01	0.0001684063	Africa
Africa|hCoV-19/Senegal/1749/2020|EPI ISL 480787|B.1|Senegal|2020-03-31	Africa|hCoV-19/South Africa/KRISP-0161/2020|EPI ISL 467511|B.1.106|South Africa|2020-06-01	0.0001687603	Africa
Africa|hCoV-19/Senegal/1966/2020|EPI ISL 480789|A.11|Senegal|2020-04-01	Africa|hCoV-19/South Africa/KRISP-0161/2020|EPI ISL 467511|B.1.106|South Africa|2020-06-01	0.0004707644	Africa
Africa|hCoV-19/Senegal/2840/2020|EPI ISL 481220|B.1|Senegal|2020-04-06	Africa|hCoV-19/South Africa/KRISP-0161/2020|EPI ISL 467511|B.1.106|South Africa|2020-06-01	0.0003803442	Africa
Africa|hCoV-19/Senegal/2865/2020|EPI ISL 481234|B.1|Senegal|2020-04-07	Africa|hCoV-19/South Africa/KRISP-0161/2020|EPI ISL 467511|B.1.106|South Africa|2020-06-01	0.0003769057	Africa
Africa|hCoV-19/Senegal/306/2020|EPI ISL 420069|B.3|Senegal|2020-03-17	Africa|hCoV-19/South Africa/KRISP-0161/2020|EPI ISL 467511|B.1.106|South Africa|2020-06-01	0.0003024541	Africa
Africa|hCoV-19/Senegal/315/2020|EPI ISL 420070|B.1|Senegal|2020-03-17	Africa|hCoV-19/South Africa/KRISP-0161/2020|EPI ISL 467511|B.1.106|South Africa|2020-06-01	0.0002016096	Africa
Africa|hCoV-19/Senegal/328/2020|EPI ISL 420071|B.1|Senegal|2020-03-17	Africa|hCoV-19/South Africa/KRISP-0161/2020|EPI ISL 467511|B.1.106|South Africa|2020-06-01	0.0004459444	Africa
Africa|hCoV-19/Senegal/3331/2020|EPI ISL 481235|B.1.5|Senegal|2020-04-09	Africa|hCoV-19/South Africa/KRISP-0161/2020|EPI ISL 467511|B.1.106|South Africa|2020-06-01	0.0001345049	Africa
Africa|hCoV-19/Senegal/370/2020|EPI ISL 420072|B.1|Senegal|2020-03-18	Africa|hCoV-19/South Africa/KRISP-0161/2020|EPI ISL 467511|B.1.106|South Africa|2020-06-01	0.0002358308	Africa
Africa|hCoV-19/Senegal/382/2020|EPI ISL 420073|B.1|Senegal|2020-03-19	Africa|hCoV-19/South Africa/KRISP-0161/2020|EPI ISL 467511|B.1.106|South Africa|2020-06-01	0.0002352467	Africa
Africa|hCoV-19/Senegal/45436/2020|EPI ISL 498238|B.1.1|Senegal|2020-05-27	Africa|hCoV-19/South Africa/KRISP-0161/2020|EPI ISL 467511|B.1.106|South Africa|2020-06-01	0.0003025882	Africa
Africa|hCoV-19/Senegal/45557/2020|EPI ISL 498239|B.1.1|Senegal|2020-05-27	Africa|hCoV-19/South Africa/KRISP-0161/2020|EPI ISL 467511|B.1.106|South Africa|2020-06-01	0.0004064459	Africa
Africa|hCoV-19/Senegal/52357/2020|EPI ISL 498240|B.1.5.12|Senegal|2020-06-03	Africa|hCoV-19/South Africa/KRISP-0161/2020|EPI ISL 467511|B.1.106|South Africa|2020-06-01	0.0004243558	Africa
Africa|hCoV-19/Senegal/52907/2020|EPI ISL 498241|B.1.5.12|Senegal|2020-06-05	Africa|hCoV-19/South Africa/KRISP-0161/2020|EPI ISL 467511|B.1.106|South Africa|2020-06-01	0.0006255176	Africa
Africa|hCoV-19/Senegal/55499/2020|EPI ISL 498242|B.1.5|Senegal|2020-06-07	Africa|hCoV-19/South Africa/KRISP-0161/2020|EPI ISL 467511|B.1.106|South Africa|2020-06-01	0.0002356513	Africa
Africa|hCoV-19/Senegal/55703/2020|EPI ISL 477148|B.1.356|Senegal|2020-06-07	Africa|hCoV-19/South Africa/KRISP-0161/2020|EPI ISL 467511|B.1.106|South Africa|2020-06-01	0.0003479230	Africa
Africa|hCoV-19/Senegal/55728/2020|EPI ISL 477150|B.1.5.12|Senegal|2020-06-07	Africa|hCoV-19/South Africa/KRISP-0161/2020|EPI ISL 467511|B.1.106|South Africa|2020-06-01	0.0003050697	Africa
Africa|hCoV-19/Senegal/55738/2020|EPI ISL 477141|B.1.5.12|Senegal|2020-06-07	Africa|hCoV-19/South Africa/KRISP-0161/2020|EPI ISL 467511|B.1.106|South Africa|2020-06-01	0.0004498045	Africa
Africa|hCoV-19/Senegal/55752/2020|EPI ISL 477149|B.1.5.12|Senegal|2020-06-07	Africa|hCoV-19/South Africa/KRISP-0161/2020|EPI ISL 467511|B.1.106|South Africa|2020-06-01	0.0002730499	Africa
Africa|hCoV-19/Senegal/57065/2020|EPI ISL 476148|B.1.1.44|Senegal|2020-06-09	Africa|hCoV-19/South Africa/KRISP-0161/2020|EPI ISL 467511|B.1.106|South Africa|2020-06-01	0.0003704302	Africa
Africa|hCoV-19/Senegal/5718/2020|EPI ISL 481236|B.1|Senegal|2020-04-18	Africa|hCoV-19/South Africa/KRISP-0161/2020|EPI ISL 467511|B.1.106|South Africa|2020-06-01	0.0002364312	Africa
Africa|hCoV-19/Senegal/57273/2020|EPI ISL 498243|B.1.5.12|Senegal|2020-06-07	Africa|hCoV-19/South Africa/KRISP-0161/2020|EPI ISL 467511|B.1.106|South Africa|2020-06-01	0.0003024632	Africa
Africa|hCoV-19/Senegal/57476/2020|EPI ISL 476149|B.1.5.12|Senegal|2020-06-06	Africa|hCoV-19/South Africa/KRISP-0161/2020|EPI ISL 467511|B.1.106|South Africa|2020-06-01	0.0004394177	Africa
Africa|hCoV-19/Senegal/57503/2020|EPI ISL 498244|B.1.5.12|Senegal|2020-06-09	Africa|hCoV-19/South Africa/KRISP-0161/2020|EPI ISL 467511|B.1.106|South Africa|2020-06-01	0.0004242552	Africa
Africa|hCoV-19/Senegal/57540/2020|EPI ISL 476491|B.1.5.12|Senegal|2020-06-09	Africa|hCoV-19/South Africa/KRISP-0161/2020|EPI ISL 467511|B.1.106|South Africa|2020-06-01	0.0005097039	Africa
Africa|hCoV-19/Senegal/5766/2020|EPI ISL 481237|B.1.5.12|Senegal|2020-04-17	Africa|hCoV-19/South Africa/KRISP-0161/2020|EPI ISL 467511|B.1.106|South Africa|2020-06-01	0.0003024662	Africa
Africa|hCoV-19/Senegal/5770/2020|EPI ISL 481238|B.1|Senegal|2020-04-17	Africa|hCoV-19/South Africa/KRISP-0161/2020|EPI ISL 467511|B.1.106|South Africa|2020-06-01	0.0002094482	Africa
Africa|hCoV-19/Senegal/5785/2020|EPI ISL 481239|B.1.5.12|Senegal|2020-04-17	Africa|hCoV-19/South Africa/KRISP-0161/2020|EPI ISL 467511|B.1.106|South Africa|2020-06-01	0.0002689320	Africa
Africa|hCoV-19/Senegal/5971/2020|EPI ISL 481240|B.1.5|Senegal|2020-04-18	Africa|hCoV-19/South Africa/KRISP-0161/2020|EPI ISL 467511|B.1.106|South Africa|2020-06-01	0.0002029391	Africa
Africa|hCoV-19/Senegal/5986/2020|EPI ISL 481243|B.1|Senegal|2020-04-18	Africa|hCoV-19/South Africa/KRISP-0161/2020|EPI ISL 467511|B.1.106|South Africa|2020-06-01	0.0002689230	Africa
Africa|hCoV-19/Senegal/600/2020|EPI ISL 420074|B.1.5|Senegal|2020-03-20	Africa|hCoV-19/South Africa/KRISP-0161/2020|EPI ISL 467511|B.1.106|South Africa|2020-06-01	0.0001680125	Africa
Africa|hCoV-19/Senegal/611/2020|EPI ISL 420076|B.1|Senegal|2020-03-20	Africa|hCoV-19/South Africa/KRISP-0161/2020|EPI ISL 467511|B.1.106|South Africa|2020-06-01	0.0002016272	Africa
Africa|hCoV-19/Senegal/618/2020|EPI ISL 420077|A|Senegal|2020-03-20	Africa|hCoV-19/South Africa/KRISP-0161/2020|EPI ISL 467511|B.1.106|South Africa|2020-06-01	0.0004369325	Africa
Africa|hCoV-19/Senegal/620/2020|EPI ISL 420078|A.11|Senegal|2020-03-20	Africa|hCoV-19/South Africa/KRISP-0161/2020|EPI ISL 467511|B.1.106|South Africa|2020-06-01	0.0004379480	Africa
Africa|hCoV-19/Senegal/62365/2020|EPI ISL 476492|B.1.5.12|Senegal|2020-06-10	Africa|hCoV-19/South Africa/KRISP-0161/2020|EPI ISL 467511|B.1.106|South Africa|2020-06-01	0.0002688481	Africa
Africa|hCoV-19/Senegal/62368/2020|EPI ISL 476493|B.1.1|Senegal|2020-06-10	Africa|hCoV-19/South Africa/KRISP-0161/2020|EPI ISL 467511|B.1.106|South Africa|2020-06-01	0.0002352373	Africa
Africa|hCoV-19/Senegal/62431/2020|EPI ISL 498247|B.1.5.12|Senegal|2020-06-10	Africa|hCoV-19/South Africa/KRISP-0161/2020|EPI ISL 467511|B.1.106|South Africa|2020-06-01	0.0002728823	Africa
Africa|hCoV-19/Senegal/62872/2020|EPI ISL 476494|B.1.5.12|Senegal|2020-06-11	Africa|hCoV-19/South Africa/KRISP-0161/2020|EPI ISL 467511|B.1.106|South Africa|2020-06-01	0.0002694247	Africa
Africa|hCoV-19/Senegal/62874/2020|EPI ISL 476495|B.1.5.12|Senegal|2020-06-11	Africa|hCoV-19/South Africa/KRISP-0161/2020|EPI ISL 467511|B.1.106|South Africa|2020-06-01	0.0003370737	Africa
Africa|hCoV-19/Senegal/63263/2020|EPI ISL 498249|B.1.5.12|Senegal|2020-06-11	Africa|hCoV-19/South Africa/KRISP-0161/2020|EPI ISL 467511|B.1.106|South Africa|2020-06-01	0.0002703340	Africa
Africa|hCoV-19/Senegal/63728/2020|EPI ISL 476497|B.1.356|Senegal|2020-06-12	Africa|hCoV-19/South Africa/KRISP-0161/2020|EPI ISL 467511|B.1.106|South Africa|2020-06-01	0.0003414614	Africa
Africa|hCoV-19/Senegal/63742/2020|EPI ISL 476514|B.1.5.12|Senegal|2020-06-12	Africa|hCoV-19/South Africa/KRISP-0161/2020|EPI ISL 467511|B.1.106|South Africa|2020-06-01	0.0003024661	Africa
Africa|hCoV-19/Senegal/640/2020|EPI ISL 420079|B.1|Senegal|2020-03-20	Africa|hCoV-19/South Africa/KRISP-0161/2020|EPI ISL 467511|B.1.106|South Africa|2020-06-01	0.0004484577	Africa
Africa|hCoV-19/Senegal/64033/2020|EPI ISL 485715|B.1.5|Senegal|2020-06-12	Africa|hCoV-19/South Africa/KRISP-0161/2020|EPI ISL 467511|B.1.106|South Africa|2020-06-01	0.0002688480	Africa
Africa|hCoV-19/Senegal/64076/2020|EPI ISL 485716|B.1|Senegal|2020-06-12	Africa|hCoV-19/South Africa/KRISP-0161/2020|EPI ISL 467511|B.1.106|South Africa|2020-06-01	0.0005379110	Africa
Africa|hCoV-19/Senegal/64096/2020|EPI ISL 485717|B.1.5.12|Senegal|2020-06-12	Africa|hCoV-19/South Africa/KRISP-0161/2020|EPI ISL 467511|B.1.106|South Africa|2020-06-01	0.0003047145	Africa
Africa|hCoV-19/Senegal/64101/2020|EPI ISL 476516|B.1.5.12|Senegal|2020-06-12	Africa|hCoV-19/South Africa/KRISP-0161/2020|EPI ISL 467511|B.1.106|South Africa|2020-06-01	0.0003035986	Africa
Africa|hCoV-19/Senegal/64163/2020|EPI ISL 477159|B.1.5.12|Senegal|2020-06-12	Africa|hCoV-19/South Africa/KRISP-0161/2020|EPI ISL 467511|B.1.106|South Africa|2020-06-01	0.0004820469	Africa
Africa|hCoV-19/Senegal/64166/2020|EPI ISL 476558|B.1.5.12|Senegal|2020-06-12	Africa|hCoV-19/South Africa/KRISP-0161/2020|EPI ISL 467511|B.1.106|South Africa|2020-06-01	0.0004724713	Africa
Africa|hCoV-19/Senegal/6427/2020|EPI ISL 486873|B.1.5|Senegal|2020-04-20	Africa|hCoV-19/South Africa/KRISP-0161/2020|EPI ISL 467511|B.1.106|South Africa|2020-06-01	0.0001683496	Africa
Africa|hCoV-19/Senegal/6430/2020|EPI ISL 486872|B.1.1|Senegal|2020-04-11	Africa|hCoV-19/South Africa/KRISP-0161/2020|EPI ISL 467511|B.1.106|South Africa|2020-06-01	0.0002360327	Africa
Africa|hCoV-19/Senegal/64709/2020|EPI ISL 476560|B.1.5.12|Senegal|2020-06-13	Africa|hCoV-19/South Africa/KRISP-0161/2020|EPI ISL 467511|B.1.106|South Africa|2020-06-01	0.0008010756	Africa
Africa|hCoV-19/Senegal/64716/2020|EPI ISL 498250|B.1.5.12|Senegal|2020-06-13	Africa|hCoV-19/South Africa/KRISP-0161/2020|EPI ISL 467511|B.1.106|South Africa|2020-06-01	0.0002696790	Africa
Africa|hCoV-19/Senegal/64729/2020|EPI ISL 477155|B.1.1.44|Senegal|2020-06-11	Africa|hCoV-19/South Africa/KRISP-0161/2020|EPI ISL 467511|B.1.106|South Africa|2020-06-01	0.0004392972	Africa
Africa|hCoV-19/Senegal/64763/2020|EPI ISL 476562|B.1.292|Senegal|2020-06-13	Africa|hCoV-19/South Africa/KRISP-0161/2020|EPI ISL 467511|B.1.106|South Africa|2020-06-01	0.0002688588	Africa
Africa|hCoV-19/Senegal/64766/2020|EPI ISL 476564|B.1.5.12|Senegal|2020-06-13	Africa|hCoV-19/South Africa/KRISP-0161/2020|EPI ISL 467511|B.1.106|South Africa|2020-06-01	0.0003360511	Africa
Africa|hCoV-19/Senegal/64771/2020|EPI ISL 482874|B.1.1.44|Senegal|2020-06-13	Africa|hCoV-19/South Africa/KRISP-0161/2020|EPI ISL 467511|B.1.106|South Africa|2020-06-01	0.0004370234	Africa
Africa|hCoV-19/Senegal/64772/2020|EPI ISL 477154|B.1.5.12|Senegal|2020-06-13	Africa|hCoV-19/South Africa/KRISP-0161/2020|EPI ISL 467511|B.1.106|South Africa|2020-06-01	0.0004154053	Africa
Africa|hCoV-19/Senegal/6481/2020|EPI ISL 486871|B.1.5|Senegal|2020-04-21	Africa|hCoV-19/South Africa/KRISP-0161/2020|EPI ISL 467511|B.1.106|South Africa|2020-06-01	0.0001348495	Africa
Africa|hCoV-19/Senegal/64916/2020|EPI ISL 477156|B.1.5.12|Senegal|2020-06-13	Africa|hCoV-19/South Africa/KRISP-0161/2020|EPI ISL 467511|B.1.106|South Africa|2020-06-01	0.0003039965	Africa
Africa|hCoV-19/Senegal/64932/2020|EPI ISL 476569|B.1.1.44|Senegal|2020-06-13	Africa|hCoV-19/South Africa/KRISP-0161/2020|EPI ISL 467511|B.1.106|South Africa|2020-06-01	0.0003025414	Africa
Africa|hCoV-19/Senegal/64969/2020|EPI ISL 476570|B.1.5.12|Senegal|2020-06-13	Africa|hCoV-19/South Africa/KRISP-0161/2020|EPI ISL 467511|B.1.106|South Africa|2020-06-01	0.0005551243	Africa
Africa|hCoV-19/Senegal/65030/2020|EPI ISL 476572|B.1.5.12|Senegal|2020-06-14	Africa|hCoV-19/South Africa/KRISP-0161/2020|EPI ISL 467511|B.1.106|South Africa|2020-06-01	0.0002688298	Africa
Africa|hCoV-19/Senegal/65052/2020|EPI ISL 476574|B.1.5|Senegal|2020-06-13	Africa|hCoV-19/South Africa/KRISP-0161/2020|EPI ISL 467511|B.1.106|South Africa|2020-06-01	0.0002363594	Africa
Africa|hCoV-19/Senegal/65428/2020|EPI ISL 485712|B.1.5.12|Senegal|2020-06-14	Africa|hCoV-19/South Africa/KRISP-0161/2020|EPI ISL 467511|B.1.106|South Africa|2020-06-01	0.0004727363	Africa
Africa|hCoV-19/Senegal/65481/2020|EPI ISL 477151|B.1.1|Senegal|2020-06-14	Africa|hCoV-19/South Africa/KRISP-0161/2020|EPI ISL 467511|B.1.106|South Africa|2020-06-01	0.0003790889	Africa
Africa|hCoV-19/Senegal/65548/2020|EPI ISL 477153|B.1.5.12|Senegal|2020-06-14	Africa|hCoV-19/South Africa/KRISP-0161/2020|EPI ISL 467511|B.1.106|South Africa|2020-06-01	0.0004165193	Africa
Africa|hCoV-19/Senegal/65601/2020|EPI ISL 485713|B.1.5.12|Senegal|2020-06-14	Africa|hCoV-19/South Africa/KRISP-0161/2020|EPI ISL 467511|B.1.106|South Africa|2020-06-01	0.0002688363	Africa
Africa|hCoV-19/Senegal/659/2020|EPI ISL 480554|B.1|Senegal|2020-03-21	Africa|hCoV-19/South Africa/KRISP-0161/2020|EPI ISL 467511|B.1.106|South Africa|2020-06-01	0.0002358578	Africa
Africa|hCoV-19/Senegal/6597/2020|EPI ISL 486870|B.1.356|Senegal|2020-04-23	Africa|hCoV-19/South Africa/KRISP-0161/2020|EPI ISL 467511|B.1.106|South Africa|2020-06-01	0.0002688354	Africa
Africa|hCoV-19/Senegal/6619/2020|EPI ISL 498230|B.1|Senegal|2020-04-21	Africa|hCoV-19/South Africa/KRISP-0161/2020|EPI ISL 467511|B.1.106|South Africa|2020-06-01	0.0002352215	Africa
Africa|hCoV-19/Senegal/6626/2020|EPI ISL 498229|B.1|Senegal|2020-04-21	Africa|hCoV-19/South Africa/KRISP-0161/2020|EPI ISL 467511|B.1.106|South Africa|2020-06-01	0.0002689773	Africa
Africa|hCoV-19/Senegal/66298/2020|EPI ISL 485708|B.1.5.12|Senegal|2020-06-15	Africa|hCoV-19/South Africa/KRISP-0161/2020|EPI ISL 467511|B.1.106|South Africa|2020-06-01	0.0004706343	Africa
Africa|hCoV-19/Senegal/66443/2020|EPI ISL 485711|B.1.1|Senegal|2020-06-15	Africa|hCoV-19/South Africa/KRISP-0161/2020|EPI ISL 467511|B.1.106|South Africa|2020-06-01	0.0004760632	Africa
Africa|hCoV-19/Senegal/66458/2020|EPI ISL 485710|B.1.1|Senegal|2020-06-15	Africa|hCoV-19/South Africa/KRISP-0161/2020|EPI ISL 467511|B.1.106|South Africa|2020-06-01	0.0002688598	Africa
Africa|hCoV-19/Senegal/6751/2020|EPI ISL 486859|B.1.1|Senegal|2020-04-21	Africa|hCoV-19/South Africa/KRISP-0161/2020|EPI ISL 467511|B.1.106|South Africa|2020-06-01	0.0003401609	Africa
Africa|hCoV-19/Senegal/6762/2020|EPI ISL 486869|B.1.5.12|Senegal|2020-04-21	Africa|hCoV-19/South Africa/KRISP-0161/2020|EPI ISL 467511|B.1.106|South Africa|2020-06-01	0.0004549049	Africa
Africa|hCoV-19/Senegal/68303/2020|EPI ISL 477143|B.1.5.12|Senegal|2020-06-17	Africa|hCoV-19/South Africa/KRISP-0161/2020|EPI ISL 467511|B.1.106|South Africa|2020-06-01	0.0003048461	Africa
Africa|hCoV-19/Senegal/68349/2020|EPI ISL 485635|B.1.5.12|Senegal|2020-06-18	Africa|hCoV-19/South Africa/KRISP-0161/2020|EPI ISL 467511|B.1.106|South Africa|2020-06-01	0.0004032872	Africa
Africa|hCoV-19/Senegal/6837/2020|EPI ISL 486868|B.1.272|Senegal|2020-04-21	Africa|hCoV-19/South Africa/KRISP-0161/2020|EPI ISL 467511|B.1.106|South Africa|2020-06-01	0.0003394093	Africa
Africa|hCoV-19/Senegal/6839/2020|EPI ISL 486867|B.1|Senegal|2020-04-23	Africa|hCoV-19/South Africa/KRISP-0161/2020|EPI ISL 467511|B.1.106|South Africa|2020-06-01	0.0002702755	Africa
Africa|hCoV-19/Senegal/68458/2020|EPI ISL 482878|B.1.1|Senegal|2020-06-18	Africa|hCoV-19/South Africa/KRISP-0161/2020|EPI ISL 467511|B.1.106|South Africa|2020-06-01	0.0002688597	Africa
Africa|hCoV-19/Senegal/6847/2020|EPI ISL 486865|B.1.272|Senegal|2020-04-02	Africa|hCoV-19/South Africa/KRISP-0161/2020|EPI ISL 467511|B.1.106|South Africa|2020-06-01	0.0003024591	Africa
Africa|hCoV-19/Senegal/68488/2020|EPI ISL 482877|B.1.356|Senegal|2020-06-17	Africa|hCoV-19/South Africa/KRISP-0161/2020|EPI ISL 467511|B.1.106|South Africa|2020-06-01	0.0004032857	Africa
Africa|hCoV-19/Senegal/68525/2020|EPI ISL 477142|B.1.1|Senegal|2020-06-17	Africa|hCoV-19/South Africa/KRISP-0161/2020|EPI ISL 467511|B.1.106|South Africa|2020-06-01	0.0004831327	Africa
Africa|hCoV-19/Senegal/68548/2020|EPI ISL 482876|B.1.5.12|Senegal|2020-06-17	Africa|hCoV-19/South Africa/KRISP-0161/2020|EPI ISL 467511|B.1.106|South Africa|2020-06-01	0.0002723148	Africa
Africa|hCoV-19/Senegal/68550/2020|EPI ISL 482875|B.1.5.12|Senegal|2020-06-16	Africa|hCoV-19/South Africa/KRISP-0161/2020|EPI ISL 467511|B.1.106|South Africa|2020-06-01	0.0002692824	Africa
Africa|hCoV-19/Senegal/6914/2020|EPI ISL 498237|B.1.5|Senegal|2020-04-24	Africa|hCoV-19/South Africa/KRISP-0161/2020|EPI ISL 467511|B.1.106|South Africa|2020-06-01	0.0003089256	Africa
Africa|hCoV-19/Senegal/6934/2020|EPI ISL 498235|B.1.5.12|Senegal|2020-04-22	Africa|hCoV-19/South Africa/KRISP-0161/2020|EPI ISL 467511|B.1.106|South Africa|2020-06-01	0.0004057884	Africa
Africa|hCoV-19/Senegal/70339/2020|EPI ISL 477146|B.1.5.12|Senegal|2020-06-20	Africa|hCoV-19/South Africa/KRISP-0161/2020|EPI ISL 467511|B.1.106|South Africa|2020-06-01	0.0003433536	Africa
Africa|hCoV-19/Senegal/70427/2020|EPI ISL 477144|B.1.5.12|Senegal|2020-06-20	Africa|hCoV-19/South Africa/KRISP-0161/2020|EPI ISL 467511|B.1.106|South Africa|2020-06-01	0.0003441653	Africa
Africa|hCoV-19/Senegal/70440/2020|EPI ISL 477145|B.1.5.12|Senegal|2020-06-19	Africa|hCoV-19/South Africa/KRISP-0161/2020|EPI ISL 467511|B.1.106|South Africa|2020-06-01	0.0004139212	Africa
Africa|hCoV-19/Senegal/83493/2020|EPI ISL 498252|B.1.1.44|Senegal|2020-07-09	Africa|hCoV-19/South Africa/KRISP-0161/2020|EPI ISL 467511|B.1.106|South Africa|2020-06-01	0.0005519897	Africa
Africa|hCoV-19/Senegal/9068/2020|EPI ISL 498236|B.1.356|Senegal|2020-04-24	Africa|hCoV-19/South Africa/KRISP-0161/2020|EPI ISL 467511|B.1.106|South Africa|2020-06-01	0.0002690885	Africa
Africa|hCoV-19/Senegal/9250/2020|EPI ISL 486866|B.1.1|Senegal|2020-04-22	Africa|hCoV-19/South Africa/KRISP-0161/2020|EPI ISL 467511|B.1.106|South Africa|2020-06-01	0.0004706044	Africa
Africa|hCoV-19/Senegal/9256/2020|EPI ISL 486864|B.1.1|Senegal|2020-04-23	Africa|hCoV-19/South Africa/KRISP-0161/2020|EPI ISL 467511|B.1.106|South Africa|2020-06-01	0.0004754185	Africa
Africa|hCoV-19/Senegal/9369/2020|EPI ISL 486863|B.1.5|Senegal|2020-04-25	Africa|hCoV-19/South Africa/KRISP-0161/2020|EPI ISL 467511|B.1.106|South Africa|2020-06-01	0.0001344009	Africa
Africa|hCoV-19/Senegal/9392/2020|EPI ISL 486862|B.1.1|Senegal|2020-04-25	Africa|hCoV-19/South Africa/KRISP-0161/2020|EPI ISL 467511|B.1.106|South Africa|2020-06-01	0.0003714432	Africa
Africa|hCoV-19/Senegal/9439/2020|EPI ISL 486861|B.1.1.44|Senegal|2020-04-25	Africa|hCoV-19/South Africa/KRISP-0161/2020|EPI ISL 467511|B.1.106|South Africa|2020-06-01	0.0002689140	Africa
Africa|hCoV-19/Senegal/9615/2020|EPI ISL 486860|B.1.5.12|Senegal|2020-04-25	Africa|hCoV-19/South Africa/KRISP-0161/2020|EPI ISL 467511|B.1.106|South Africa|2020-06-01	0.0002352215	Africa
Africa|hCoV-19/Senegal/9819/2020|EPI ISL 498233|B.1|Senegal|2020-04-25	Africa|hCoV-19/South Africa/KRISP-0161/2020|EPI ISL 467511|B.1.106|South Africa|2020-06-01	0.0003421236	Africa
Africa|hCoV-19/Senegal/9821/2020|EPI ISL 498232|B.1.356|Senegal|2020-04-25	Africa|hCoV-19/South Africa/KRISP-0161/2020|EPI ISL 467511|B.1.106|South Africa|2020-06-01	0.0002719667	Africa
Africa|hCoV-19/Senegal/9838/2020|EPI ISL 498231|B.1.272|Senegal|2020-04-25	Africa|hCoV-19/South Africa/KRISP-0161/2020|EPI ISL 467511|B.1.106|South Africa|2020-06-01	0.0003729037	Africa
Africa|hCoV-19/Sierra Leone/KGH-G-8548/2020|EPI ISL 512811|B.1|Sierra Leone|2020-03-30	Africa|hCoV-19/South Africa/KRISP-0161/2020|EPI ISL 467511|B.1.106|South Africa|2020-06-01	0.0002352467	Africa
Africa|hCoV-19/Sierra Leone/KGH-G-8549/2020|EPI ISL 512812|B.1.1|Sierra Leone|2020-03-31	Africa|hCoV-19/South Africa/KRISP-0161/2020|EPI ISL 467511|B.1.106|South Africa|2020-06-01	0.0002016279	Africa
Africa|hCoV-19/Sierra Leone/KGH-G-8603/2020|EPI ISL 512813|B.1|Sierra Leone|2020-04-23	Africa|hCoV-19/South Africa/KRISP-0161/2020|EPI ISL 467511|B.1.106|South Africa|2020-06-01	0.0002353392	Africa
Africa|hCoV-19/Sierra Leone/KGH-G-8604/2020|EPI ISL 512814|B.6|Sierra Leone|2020-04-03	Africa|hCoV-19/South Africa/KRISP-0161/2020|EPI ISL 467511|B.1.106|South Africa|2020-06-01	0.0004033128	Africa
Africa|hCoV-19/Sierra Leone/KGH-G-8607/2020|EPI ISL 512815|B.1.1|Sierra Leone|2020-04-03	Africa|hCoV-19/South Africa/KRISP-0161/2020|EPI ISL 467511|B.1.106|South Africa|2020-06-01	0.0002353377	Africa
Africa|hCoV-19/Sierra Leone/KGH-G-8625/2020|EPI ISL 512816|A.12|Sierra Leone|2020-04-10	Africa|hCoV-19/South Africa/KRISP-0161/2020|EPI ISL 467511|B.1.106|South Africa|2020-06-01	0.0007060539	Africa
Africa|hCoV-19/Sierra Leone/KGH-G-8626/2020|EPI ISL 512817|A.12|Sierra Leone|2020-04-10	Africa|hCoV-19/South Africa/KRISP-0161/2020|EPI ISL 467511|B.1.106|South Africa|2020-06-01	0.0006050996	Africa
Africa|hCoV-19/Sierra Leone/KGH-G-8627/2020|EPI ISL 512818|B.1.5|Sierra Leone|2020-04-08	Africa|hCoV-19/South Africa/KRISP-0161/2020|EPI ISL 467511|B.1.106|South Africa|2020-06-01	0.0001680159	Africa
Africa|hCoV-19/Sierra Leone/KGH-G-8668/2020|EPI ISL 512819|A.12|Sierra Leone|2020-04-11	Africa|hCoV-19/South Africa/KRISP-0161/2020|EPI ISL 467511|B.1.106|South Africa|2020-06-01	0.0005861075	Africa
Africa|hCoV-19/Sierra Leone/KGH-G-8669/2020|EPI ISL 512820|A.12|Sierra Leone|2020-04-14	Africa|hCoV-19/South Africa/KRISP-0161/2020|EPI ISL 467511|B.1.106|South Africa|2020-06-01	0.0006387569	Africa
Africa|hCoV-19/South Africa/KRISP-0001/2020|EPI ISL 467431|B|South Africa|2020-03-23	Africa|hCoV-19/South Africa/KRISP-0161/2020|EPI ISL 467511|B.1.106|South Africa|2020-06-01	0.0002357363	Africa
Africa|hCoV-19/South Africa/KRISP-0016/2020|EPI ISL 467432|B.1.106|South Africa|2020-03-28	Africa|hCoV-19/South Africa/KRISP-0161/2020|EPI ISL 467511|B.1.106|South Africa|2020-06-01	0.0000672000	Africa
Africa|hCoV-19/South Africa/KRISP-0017/2020|EPI ISL 467433|B.1.5|South Africa|2020-04-03	Africa|hCoV-19/South Africa/KRISP-0161/2020|EPI ISL 467511|B.1.106|South Africa|2020-06-01	0.0001008021	Africa
Africa|hCoV-19/South Africa/KRISP-0019/2020|EPI ISL 467434|B.1.5|South Africa|2020-04-02	Africa|hCoV-19/South Africa/KRISP-0161/2020|EPI ISL 467511|B.1.106|South Africa|2020-06-01	0.0001008021	Africa
Africa|hCoV-19/South Africa/KRISP-0021/2020|EPI ISL 467435|B.1.5|South Africa|2020-04-02	Africa|hCoV-19/South Africa/KRISP-0161/2020|EPI ISL 467511|B.1.106|South Africa|2020-06-01	0.0001344642	Africa
Africa|hCoV-19/South Africa/KRISP-0024/2020|EPI ISL 467436|B.1.106|South Africa|2020-04-01	Africa|hCoV-19/South Africa/KRISP-0161/2020|EPI ISL 467511|B.1.106|South Africa|2020-06-01	0.0000690845	Africa
Africa|hCoV-19/South Africa/KRISP-0026/2020|EPI ISL 467437|B.1.106|South Africa|2020-04-01	Africa|hCoV-19/South Africa/KRISP-0161/2020|EPI ISL 467511|B.1.106|South Africa|2020-06-01	0.0000672611	Africa
Africa|hCoV-19/South Africa/KRISP-0028/2020|EPI ISL 467438|B.1.106|South Africa|2020-04-02	Africa|hCoV-19/South Africa/KRISP-0161/2020|EPI ISL 467511|B.1.106|South Africa|2020-06-01	0.0001038584	Africa
Africa|hCoV-19/South Africa/KRISP-0029/2020|EPI ISL 467439|B.1.5|South Africa|2020-04-02	Africa|hCoV-19/South Africa/KRISP-0161/2020|EPI ISL 467511|B.1.106|South Africa|2020-06-01	0.0001408451	Africa
Africa|hCoV-19/South Africa/KRISP-0033/2020|EPI ISL 467440|B.1.106|South Africa|2020-04-01	Africa|hCoV-19/South Africa/KRISP-0161/2020|EPI ISL 467511|B.1.106|South Africa|2020-06-01	0.0000680041	Africa
Africa|hCoV-19/South Africa/KRISP-0035/2020|EPI ISL 467441|B.1.5|South Africa|2020-03-27	Africa|hCoV-19/South Africa/KRISP-0161/2020|EPI ISL 467511|B.1.106|South Africa|2020-06-01	0.0001007987	Africa
Africa|hCoV-19/South Africa/KRISP-0041/2020|EPI ISL 467443|B.1.5|South Africa|2020-03-25	Africa|hCoV-19/South Africa/KRISP-0161/2020|EPI ISL 467511|B.1.106|South Africa|2020-06-01	0.0001007987	Africa
Africa|hCoV-19/South Africa/KRISP-005/2020|EPI ISL 455630|B.1.5|South Africa|2020-04-29	Africa|hCoV-19/South Africa/KRISP-0161/2020|EPI ISL 467511|B.1.106|South Africa|2020-06-01	0.0001397494	Africa
Africa|hCoV-19/South Africa/KRISP-0055/2020|EPI ISL 467444|B.1.5|South Africa|2020-03-24	Africa|hCoV-19/South Africa/KRISP-0161/2020|EPI ISL 467511|B.1.106|South Africa|2020-06-01	0.0001007985	Africa
Africa|hCoV-19/South Africa/KRISP-0056/2020|EPI ISL 467445|B.1.5|South Africa|2020-04-04	Africa|hCoV-19/South Africa/KRISP-0161/2020|EPI ISL 467511|B.1.106|South Africa|2020-06-01	0.0001680192	Africa
Africa|hCoV-19/South Africa/KRISP-0057/2020|EPI ISL 467446|B.1.5|South Africa|2020-03-29	Africa|hCoV-19/South Africa/KRISP-0161/2020|EPI ISL 467511|B.1.106|South Africa|2020-06-01	0.0001009072	Africa
Africa|hCoV-19/South Africa/KRISP-0059/2020|EPI ISL 467448|B.1.5|South Africa|2020-04-01	Africa|hCoV-19/South Africa/KRISP-0161/2020|EPI ISL 467511|B.1.106|South Africa|2020-06-01	0.0001703179	Africa
Africa|hCoV-19/South Africa/KRISP-0065/2020|EPI ISL 467449|B.1.106|South Africa|2020-04-04	Africa|hCoV-19/South Africa/KRISP-0161/2020|EPI ISL 467511|B.1.106|South Africa|2020-06-01	0.0000672973	Africa
Africa|hCoV-19/South Africa/KRISP-0066/2020|EPI ISL 467450|B.1.106|South Africa|2020-04-03	Africa|hCoV-19/South Africa/KRISP-0161/2020|EPI ISL 467511|B.1.106|South Africa|2020-06-01	0.0000671978	Africa
Africa|hCoV-19/South Africa/KRISP-0067/2020|EPI ISL 467451|B.1.5|South Africa|2020-04-03	Africa|hCoV-19/South Africa/KRISP-0161/2020|EPI ISL 467511|B.1.106|South Africa|2020-06-01	0.0001007987	Africa
Africa|hCoV-19/South Africa/KRISP-0074/2020|EPI ISL 467452|B.1.106|South Africa|2020-04-04	Africa|hCoV-19/South Africa/KRISP-0161/2020|EPI ISL 467511|B.1.106|South Africa|2020-06-01	0.0000686601	Africa
Africa|hCoV-19/South Africa/KRISP-0075/2020|EPI ISL 467453|B.1.106|South Africa|2020-04-04	Africa|hCoV-19/South Africa/KRISP-0161/2020|EPI ISL 467511|B.1.106|South Africa|2020-06-01	0.0000672339	Africa
Africa|hCoV-19/South Africa/KRISP-0080/2020|EPI ISL 467454|B.1.106|South Africa|2020-04-01	Africa|hCoV-19/South Africa/KRISP-0161/2020|EPI ISL 467511|B.1.106|South Africa|2020-06-01	0.0000671978	Africa
Africa|hCoV-19/South Africa/KRISP-0081/2020|EPI ISL 467455|B.1.106|South Africa|2020-04-06	Africa|hCoV-19/South Africa/KRISP-0161/2020|EPI ISL 467511|B.1.106|South Africa|2020-06-01	0.0000671978	Africa
Africa|hCoV-19/South Africa/KRISP-0084/2020|EPI ISL 467456|B.1.106|South Africa|2020-04-05	Africa|hCoV-19/South Africa/KRISP-0161/2020|EPI ISL 467511|B.1.106|South Africa|2020-06-01	0.0000671978	Africa
Africa|hCoV-19/South Africa/KRISP-0088/2020|EPI ISL 467457|B.1.106|South Africa|2020-04-07	Africa|hCoV-19/South Africa/KRISP-0161/2020|EPI ISL 467511|B.1.106|South Africa|2020-06-01	0.0000671978	Africa
Africa|hCoV-19/South Africa/KRISP-0089/2020|EPI ISL 467458|B.1.106|South Africa|2020-04-05	Africa|hCoV-19/South Africa/KRISP-0161/2020|EPI ISL 467511|B.1.106|South Africa|2020-06-01	0.0000685260	Africa
Africa|hCoV-19/South Africa/KRISP-0090/2020|EPI ISL 467459|B.1.106|South Africa|2020-04-03	Africa|hCoV-19/South Africa/KRISP-0161/2020|EPI ISL 467511|B.1.106|South Africa|2020-06-01	0.0000687567	Africa
Africa|hCoV-19/South Africa/KRISP-0096/2020|EPI ISL 467461|B.1.106|South Africa|2020-04-01	Africa|hCoV-19/South Africa/KRISP-0161/2020|EPI ISL 467511|B.1.106|South Africa|2020-06-01	0.0000677278	Africa
Africa|hCoV-19/South Africa/KRISP-0097/2020|EPI ISL 467462|B.1.106|South Africa|2020-04-01	Africa|hCoV-19/South Africa/KRISP-0161/2020|EPI ISL 467511|B.1.106|South Africa|2020-06-01	0.0000672407	Africa
Africa|hCoV-19/South Africa/KRISP-0111/2020|EPI ISL 467465|B.1.106|South Africa|2020-04-01	Africa|hCoV-19/South Africa/KRISP-0161/2020|EPI ISL 467511|B.1.106|South Africa|2020-06-01	0.0001687017	Africa
Africa|hCoV-19/South Africa/KRISP-0113/2020|EPI ISL 467467|B.1.106|South Africa|2020-04-05	Africa|hCoV-19/South Africa/KRISP-0161/2020|EPI ISL 467511|B.1.106|South Africa|2020-06-01	0.0001008031	Africa
Africa|hCoV-19/South Africa/KRISP-0115/2020|EPI ISL 467468|B.1.5|South Africa|2020-04-04	Africa|hCoV-19/South Africa/KRISP-0161/2020|EPI ISL 467511|B.1.106|South Africa|2020-06-01	0.0001007987	Africa
Africa|hCoV-19/South Africa/KRISP-0118/2020|EPI ISL 467470|B.1.106|South Africa|2020-04-01	Africa|hCoV-19/South Africa/KRISP-0161/2020|EPI ISL 467511|B.1.106|South Africa|2020-06-01	0.0000672000	Africa
Africa|hCoV-19/South Africa/KRISP-0119/2020|EPI ISL 467471|B.1.5|South Africa|2020-04-01	Africa|hCoV-19/South Africa/KRISP-0161/2020|EPI ISL 467511|B.1.106|South Africa|2020-06-01	0.0001007987	Africa
Africa|hCoV-19/South Africa/KRISP-012/2020|EPI ISL 421576|B.1.1.10|South Africa|2020-04-01	Africa|hCoV-19/South Africa/KRISP-0161/2020|EPI ISL 467511|B.1.106|South Africa|2020-06-01	0.0003364240	Africa
Africa|hCoV-19/South Africa/KRISP-0120/2020|EPI ISL 467472|B.1.106|South Africa|2020-04-01	Africa|hCoV-19/South Africa/KRISP-0161/2020|EPI ISL 467511|B.1.106|South Africa|2020-06-01	0.0001008031	Africa
Africa|hCoV-19/South Africa/KRISP-0123/2020|EPI ISL 467475|B.1.5|South Africa|2020-05-14	Africa|hCoV-19/South Africa/KRISP-0161/2020|EPI ISL 467511|B.1.106|South Africa|2020-06-01	0.0002016191	Africa
Africa|hCoV-19/South Africa/KRISP-0124/2020|EPI ISL 467476|B.1.1.57|South Africa|2020-05-13	Africa|hCoV-19/South Africa/KRISP-0161/2020|EPI ISL 467511|B.1.106|South Africa|2020-06-01	0.0002368527	Africa
Africa|hCoV-19/South Africa/KRISP-0125/2020|EPI ISL 467477|B.1.1.52|South Africa|2020-05-13	Africa|hCoV-19/South Africa/KRISP-0161/2020|EPI ISL 467511|B.1.106|South Africa|2020-06-01	0.0003024733	Africa
Africa|hCoV-19/South Africa/KRISP-0126/2020|EPI ISL 467478|B.1.1.40|South Africa|2020-05-13	Africa|hCoV-19/South Africa/KRISP-0161/2020|EPI ISL 467511|B.1.106|South Africa|2020-06-01	0.0004033223	Africa
Africa|hCoV-19/South Africa/KRISP-0127/2020|EPI ISL 467479|B.1.5.19|South Africa|2020-05-13	Africa|hCoV-19/South Africa/KRISP-0161/2020|EPI ISL 467511|B.1.106|South Africa|2020-06-01	0.0002016144	Africa
Africa|hCoV-19/South Africa/KRISP-0128/2020|EPI ISL 467480|B.1.1.57|South Africa|2020-05-13	Africa|hCoV-19/South Africa/KRISP-0161/2020|EPI ISL 467511|B.1.106|South Africa|2020-06-01	0.0002362454	Africa
Africa|hCoV-19/South Africa/KRISP-0129/2020|EPI ISL 467481|B.1.1.52|South Africa|2020-05-13	Africa|hCoV-19/South Africa/KRISP-0161/2020|EPI ISL 467511|B.1.106|South Africa|2020-06-01	0.0003360883	Africa
Africa|hCoV-19/South Africa/KRISP-0130/2020|EPI ISL 467482|B.1.1.57|South Africa|2020-05-13	Africa|hCoV-19/South Africa/KRISP-0161/2020|EPI ISL 467511|B.1.106|South Africa|2020-06-01	0.0002688544	Africa
Africa|hCoV-19/South Africa/KRISP-0131/2020|EPI ISL 467483|B.1.5|South Africa|2020-05-13	Africa|hCoV-19/South Africa/KRISP-0161/2020|EPI ISL 467511|B.1.106|South Africa|2020-06-01	0.0001680125	Africa
Africa|hCoV-19/South Africa/KRISP-0132/2020|EPI ISL 467484|B.1.1.40|South Africa|2020-05-13	Africa|hCoV-19/South Africa/KRISP-0161/2020|EPI ISL 467511|B.1.106|South Africa|2020-06-01	0.0003024602	Africa
Africa|hCoV-19/South Africa/KRISP-0133/2020|EPI ISL 467485|B.1.1.57|South Africa|2020-05-13	Africa|hCoV-19/South Africa/KRISP-0161/2020|EPI ISL 467511|B.1.106|South Africa|2020-06-01	0.0003024734	Africa
Africa|hCoV-19/South Africa/KRISP-0134/2020|EPI ISL 467486|B.1.1.206|South Africa|2020-05-14	Africa|hCoV-19/South Africa/KRISP-0161/2020|EPI ISL 467511|B.1.106|South Africa|2020-06-01	0.0002688480	Africa
Africa|hCoV-19/South Africa/KRISP-0135/2020|EPI ISL 467487|B.1.1.57|South Africa|2020-05-14	Africa|hCoV-19/South Africa/KRISP-0161/2020|EPI ISL 467511|B.1.106|South Africa|2020-06-01	0.0002371817	Africa
Africa|hCoV-19/South Africa/KRISP-0136/2020|EPI ISL 467488|B.1.5|South Africa|2020-05-14	Africa|hCoV-19/South Africa/KRISP-0161/2020|EPI ISL 467511|B.1.106|South Africa|2020-06-01	0.0002352317	Africa
Africa|hCoV-19/South Africa/KRISP-0137/2020|EPI ISL 467489|B.1.1.52|South Africa|2020-05-14	Africa|hCoV-19/South Africa/KRISP-0161/2020|EPI ISL 467511|B.1.106|South Africa|2020-06-01	0.0003024734	Africa
Africa|hCoV-19/South Africa/KRISP-0138/2020|EPI ISL 467490|B.1.1.53|South Africa|2020-05-14	Africa|hCoV-19/South Africa/KRISP-0161/2020|EPI ISL 467511|B.1.106|South Africa|2020-06-01	0.0003024805	Africa
Africa|hCoV-19/South Africa/KRISP-0139/2020|EPI ISL 467491|B.1.1|South Africa|2020-05-16	Africa|hCoV-19/South Africa/KRISP-0161/2020|EPI ISL 467511|B.1.106|South Africa|2020-06-01	0.0002688598	Africa
Africa|hCoV-19/South Africa/KRISP-0143/2020|EPI ISL 467493|B.1.1.56|South Africa|2020-05-21	Africa|hCoV-19/South Africa/KRISP-0161/2020|EPI ISL 467511|B.1.106|South Africa|2020-06-01	0.0002688480	Africa
Africa|hCoV-19/South Africa/KRISP-0144/2020|EPI ISL 467494|B.1.5.16|South Africa|2020-05-30	Africa|hCoV-19/South Africa/KRISP-0161/2020|EPI ISL 467511|B.1.106|South Africa|2020-06-01	0.0001680159	Africa
Africa|hCoV-19/South Africa/KRISP-0145/2020|EPI ISL 467495|B.1.106|South Africa|2020-05-30	Africa|hCoV-19/South Africa/KRISP-0161/2020|EPI ISL 467511|B.1.106|South Africa|2020-06-01	0.0000335982	Africa
Africa|hCoV-19/South Africa/KRISP-0148/2020|EPI ISL 467498|B.1.1|South Africa|2020-05-30	Africa|hCoV-19/South Africa/KRISP-0161/2020|EPI ISL 467511|B.1.106|South Africa|2020-06-01	0.0003024937	Africa
Africa|hCoV-19/South Africa/KRISP-0149/2020|EPI ISL 467499|B.1.1|South Africa|2020-05-30	Africa|hCoV-19/South Africa/KRISP-0161/2020|EPI ISL 467511|B.1.106|South Africa|2020-06-01	0.0002352373	Africa
Africa|hCoV-19/South Africa/KRISP-0150/2020|EPI ISL 467500|B.1.1.75|South Africa|2020-05-30	Africa|hCoV-19/South Africa/KRISP-0161/2020|EPI ISL 467511|B.1.106|South Africa|2020-06-01	0.0004033142	Africa
Africa|hCoV-19/South Africa/KRISP-0151/2020|EPI ISL 467501|B.1.1|South Africa|2020-06-01	Africa|hCoV-19/South Africa/KRISP-0161/2020|EPI ISL 467511|B.1.106|South Africa|2020-06-01	0.0003030171	Africa
Africa|hCoV-19/South Africa/KRISP-0152/2020|EPI ISL 467502|B.1.1|South Africa|2020-06-01	Africa|hCoV-19/South Africa/KRISP-0161/2020|EPI ISL 467511|B.1.106|South Africa|2020-06-01	0.0002688598	Africa
Africa|hCoV-19/South Africa/KRISP-0153/2020|EPI ISL 467503|B.1.1|South Africa|2020-06-01	Africa|hCoV-19/South Africa/KRISP-0161/2020|EPI ISL 467511|B.1.106|South Africa|2020-06-01	0.0003024734	Africa
Africa|hCoV-19/South Africa/KRISP-0154/2020|EPI ISL 467504|B.1.1|South Africa|2020-06-01	Africa|hCoV-19/South Africa/KRISP-0161/2020|EPI ISL 467511|B.1.106|South Africa|2020-06-01	0.0002029782	Africa
Africa|hCoV-19/South Africa/KRISP-0155/2020|EPI ISL 467505|B.1.106|South Africa|2020-06-01	Africa|hCoV-19/South Africa/KRISP-0161/2020|EPI ISL 467511|B.1.106|South Africa|2020-06-01	0.0000000000	Africa
Africa|hCoV-19/South Africa/KRISP-0157/2020|EPI ISL 467507|B.1.1.273|South Africa|2020-05-25	Africa|hCoV-19/South Africa/KRISP-0161/2020|EPI ISL 467511|B.1.106|South Africa|2020-06-01	0.0003360816	Africa
Africa|hCoV-19/South Africa/KRISP-0158/2020|EPI ISL 467508|B.1.106|South Africa|2020-05-28	Africa|hCoV-19/South Africa/KRISP-0161/2020|EPI ISL 467511|B.1.106|South Africa|2020-06-01	0.0000335982	Africa
Africa|hCoV-19/South Africa/KRISP-0159/2020|EPI ISL 467509|B.1.5|South Africa|2020-06-01	Africa|hCoV-19/South Africa/KRISP-0161/2020|EPI ISL 467511|B.1.106|South Africa|2020-06-01	0.0001007987	Africa
Africa|hCoV-19/South Africa/KRISP-0160/2020|EPI ISL 467510|B.1.5|South Africa|2020-06-01	Africa|hCoV-19/South Africa/KRISP-0161/2020|EPI ISL 467511|B.1.106|South Africa|2020-06-01	0.0001018871	Africa
Africa|hCoV-19/Algeria/G0638 2264/2020|EPI ISL 418241|B.1|Algeria|2020-03-02	Africa|hCoV-19/South Africa/KRISP-0165/2020|EPI ISL 467515|B.1.1|South Africa|2020-05-29	0.0003728417	Africa
Africa|hCoV-19/Algeria/G0640 2265/2020|EPI ISL 418242|B.1|Algeria|2020-03-08	Africa|hCoV-19/South Africa/KRISP-0165/2020|EPI ISL 467515|B.1.1|South Africa|2020-05-29	0.0002706184	Africa
Africa|hCoV-19/Algeria/G0860 2262/2020|EPI ISL 420037|B.1|Algeria|2020-03-02	Africa|hCoV-19/South Africa/KRISP-0165/2020|EPI ISL 467515|B.1.1|South Africa|2020-05-29	0.0002706184	Africa
Africa|hCoV-19/Benin/1022/2020|EPI ISL 476826|B.1|Benin|2020-03-25	Africa|hCoV-19/South Africa/KRISP-0165/2020|EPI ISL 467515|B.1.1|South Africa|2020-05-29	0.0002368079	Africa
Africa|hCoV-19/Benin/1092/2020|EPI ISL 476827|B.1|Benin|2020-03-27	Africa|hCoV-19/South Africa/KRISP-0165/2020|EPI ISL 467515|B.1.1|South Africa|2020-05-29	0.0003045816	Africa
Africa|hCoV-19/Benin/1408/2020|EPI ISL 476825|B.1.356|Benin|2020-04-04	Africa|hCoV-19/South Africa/KRISP-0165/2020|EPI ISL 467515|B.1.1|South Africa|2020-05-29	0.0002706367	Africa
Africa|hCoV-19/Benin/1409/2020|EPI ISL 476828|B.1|Benin|2020-04-06	Africa|hCoV-19/South Africa/KRISP-0165/2020|EPI ISL 467515|B.1.1|South Africa|2020-05-29	0.0003066641	Africa
Africa|hCoV-19/Benin/1950/2020|EPI ISL 476830|A|Benin|2020-04-15	Africa|hCoV-19/South Africa/KRISP-0165/2020|EPI ISL 467515|B.1.1|South Africa|2020-05-29	0.0004737746	Africa
Africa|hCoV-19/Benin/197/2020|EPI ISL 476822|B.1.178|Benin|2020-03-15	Africa|hCoV-19/South Africa/KRISP-0165/2020|EPI ISL 467515|B.1.1|South Africa|2020-05-29	0.0002368343	Africa
Africa|hCoV-19/Benin/2012/2020|EPI ISL 476831|A|Benin|2020-04-15	Africa|hCoV-19/South Africa/KRISP-0165/2020|EPI ISL 467515|B.1.1|South Africa|2020-05-29	0.0005075522	Africa
Africa|hCoV-19/Benin/260/2020|EPI ISL 476823|B.1.292|Benin|2020-03-17	Africa|hCoV-19/South Africa/KRISP-0165/2020|EPI ISL 467515|B.1.1|South Africa|2020-05-29	0.0003383164	Africa
Africa|hCoV-19/Benin/314/2020|EPI ISL 476834|B.1.5|Benin|2020-03-17	Africa|hCoV-19/South Africa/KRISP-0165/2020|EPI ISL 467515|B.1.1|South Africa|2020-05-29	0.0003402280	Africa
Africa|hCoV-19/Benin/461/2020|EPI ISL 476833|A|Benin|2020-03-17	Africa|hCoV-19/South Africa/KRISP-0165/2020|EPI ISL 467515|B.1.1|South Africa|2020-05-29	0.0004736850	Africa
Africa|hCoV-19/Benin/501/2020|EPI ISL 476824|B.1.356|Benin|2020-03-17	Africa|hCoV-19/South Africa/KRISP-0165/2020|EPI ISL 467515|B.1.1|South Africa|2020-05-29	0.0002706184	Africa
Africa|hCoV-19/Benin/843/2020|EPI ISL 476829|A|Benin|2020-03-19	Africa|hCoV-19/South Africa/KRISP-0165/2020|EPI ISL 467515|B.1.1|South Africa|2020-05-29	0.0004060541	Africa
Africa|hCoV-19/Botswana/BOT0455/2020|EPI ISL 560386|B.1|Botswana|2020-03-28	Africa|hCoV-19/South Africa/KRISP-0165/2020|EPI ISL 467515|B.1.1|South Africa|2020-05-29	0.0002029555	Africa
Africa|hCoV-19/Botswana/BOT2254/2020|EPI ISL 560390|B.1.1|Botswana|2020-04-08	Africa|hCoV-19/South Africa/KRISP-0165/2020|EPI ISL 467515|B.1.1|South Africa|2020-05-29	0.0000344282	Africa
Africa|hCoV-19/Botswana/BOT2283/2020|EPI ISL 560385|B.1|Botswana|2020-04-07	Africa|hCoV-19/South Africa/KRISP-0165/2020|EPI ISL 467515|B.1.1|South Africa|2020-05-29	0.0002809370	Africa
Africa|hCoV-19/Botswana/BOT2624/2020|EPI ISL 560387|B.1.1|Botswana|2020-04-05	Africa|hCoV-19/South Africa/KRISP-0165/2020|EPI ISL 467515|B.1.1|South Africa|2020-05-29	0.0000351086	Africa
Africa|hCoV-19/Botswana/BOT4161/2020|EPI ISL 560388|B.1.1.220|Botswana|2020-04-16	Africa|hCoV-19/South Africa/KRISP-0165/2020|EPI ISL 467515|B.1.1|South Africa|2020-05-29	0.0001043595	Africa
Africa|hCoV-19/DRC/04186/2020|EPI ISL 471411|A|Democratic Republic of the Congo|2020-04-25	Africa|hCoV-19/South Africa/KRISP-0165/2020|EPI ISL 467515|B.1.1|South Africa|2020-05-29	0.0004736849	Africa
Africa|hCoV-19/DRC/04188/2020|EPI ISL 471413|A|Democratic Republic of the Congo|2020-04-25	Africa|hCoV-19/South Africa/KRISP-0165/2020|EPI ISL 467515|B.1.1|South Africa|2020-05-29	0.0005584217	Africa
Africa|hCoV-19/DRC/10041/2020|EPI ISL 527543|B.1.1.275|Democratic Republic of the Congo|2020-05-22	Africa|hCoV-19/South Africa/KRISP-0165/2020|EPI ISL 467515|B.1.1|South Africa|2020-05-29	0.0001029710	Africa
Africa|hCoV-19/DRC/10057/2020|EPI ISL 527538|B.1.1.275|Democratic Republic of the Congo|2020-05-22	Africa|hCoV-19/South Africa/KRISP-0165/2020|EPI ISL 467515|B.1.1|South Africa|2020-05-29	0.0002127473	Africa
Africa|hCoV-19/DRC/10061/2020|EPI ISL 527521|B.1.1.275|Democratic Republic of the Congo|2020-05-22	Africa|hCoV-19/South Africa/KRISP-0165/2020|EPI ISL 467515|B.1.1|South Africa|2020-05-29	0.0000699364	Africa
Africa|hCoV-19/DRC/10070/2020|EPI ISL 527544|B.1.178|Democratic Republic of the Congo|2020-05-22	Africa|hCoV-19/South Africa/KRISP-0165/2020|EPI ISL 467515|B.1.1|South Africa|2020-05-29	0.0003428121	Africa
Africa|hCoV-19/DRC/10120/2020|EPI ISL 513624|B.1.1.275|Democratic Republic of the Congo|2020-05-22	Africa|hCoV-19/South Africa/KRISP-0165/2020|EPI ISL 467515|B.1.1|South Africa|2020-05-29	0.0001758542	Africa
Africa|hCoV-19/DRC/10127/2020|EPI ISL 513625|B.1.1.275|Democratic Republic of the Congo|2020-05-22	Africa|hCoV-19/South Africa/KRISP-0165/2020|EPI ISL 467515|B.1.1|South Africa|2020-05-29	0.0001735594	Africa
Africa|hCoV-19/DRC/10242/2020|EPI ISL 513626|B.1.84|Democratic Republic of the Congo|2020-05-22	Africa|hCoV-19/South Africa/KRISP-0165/2020|EPI ISL 467515|B.1.1|South Africa|2020-05-29	0.0002727744	Africa
Africa|hCoV-19/DRC/10251/2020|EPI ISL 513627|B.1.128|Democratic Republic of the Congo|2020-05-22	Africa|hCoV-19/South Africa/KRISP-0165/2020|EPI ISL 467515|B.1.1|South Africa|2020-05-29	0.0004096281	Africa
Africa|hCoV-19/DRC/10324/2020|EPI ISL 527545|B.1.214|Democratic Republic of the Congo|2020-05-22	Africa|hCoV-19/South Africa/KRISP-0165/2020|EPI ISL 467515|B.1.1|South Africa|2020-05-29	0.0003089057	Africa
Africa|hCoV-19/DRC/10346/2020|EPI ISL 527546|B.1.214|Democratic Republic of the Congo|2020-05-22	Africa|hCoV-19/South Africa/KRISP-0165/2020|EPI ISL 467515|B.1.1|South Africa|2020-05-29	0.0003121402	Africa
Africa|hCoV-19/DRC/10364/2020|EPI ISL 527498|B.1|Democratic Republic of the Congo|2020-05-22	Africa|hCoV-19/South Africa/KRISP-0165/2020|EPI ISL 467515|B.1.1|South Africa|2020-05-29	0.0002071803	Africa
Africa|hCoV-19/DRC/10371/2020|EPI ISL 527489|B.1.178|Democratic Republic of the Congo|2020-05-22	Africa|hCoV-19/South Africa/KRISP-0165/2020|EPI ISL 467515|B.1.1|South Africa|2020-05-29	0.0003434040	Africa
Africa|hCoV-19/DRC/10373/2020|EPI ISL 527495|B.1.159|Democratic Republic of the Congo|2020-05-22	Africa|hCoV-19/South Africa/KRISP-0165/2020|EPI ISL 467515|B.1.1|South Africa|2020-05-29	0.0003094748	Africa
Africa|hCoV-19/DRC/10374/2020|EPI ISL 527539|B.1.84|Democratic Republic of the Congo|2020-05-22	Africa|hCoV-19/South Africa/KRISP-0165/2020|EPI ISL 467515|B.1.1|South Africa|2020-05-29	0.0004938647	Africa
Africa|hCoV-19/DRC/10375/2020|EPI ISL 527499|B.1.84|Democratic Republic of the Congo|2020-05-22	Africa|hCoV-19/South Africa/KRISP-0165/2020|EPI ISL 467515|B.1.1|South Africa|2020-05-29	0.0003788986	Africa
Africa|hCoV-19/DRC/10399/2020|EPI ISL 527491|B.1.214|Democratic Republic of the Congo|2020-05-22	Africa|hCoV-19/South Africa/KRISP-0165/2020|EPI ISL 467515|B.1.1|South Africa|2020-05-29	0.0002060545	Africa
Africa|hCoV-19/DRC/10502/2020|EPI ISL 527547|B.1.5|Democratic Republic of the Congo|2020-05-20	Africa|hCoV-19/South Africa/KRISP-0165/2020|EPI ISL 467515|B.1.1|South Africa|2020-05-29	0.0001371723	Africa
Africa|hCoV-19/DRC/10506/2020|EPI ISL 527524|B.1.5|Democratic Republic of the Congo|2020-05-18	Africa|hCoV-19/South Africa/KRISP-0165/2020|EPI ISL 467515|B.1.1|South Africa|2020-05-29	0.0001405209	Africa
Africa|hCoV-19/DRC/10507/2020|EPI ISL 527492|B.1.5|Democratic Republic of the Congo|2020-05-18	Africa|hCoV-19/South Africa/KRISP-0165/2020|EPI ISL 467515|B.1.1|South Africa|2020-05-29	0.0001718006	Africa
Africa|hCoV-19/DRC/10508/2020|EPI ISL 527494|B.1.5|Democratic Republic of the Congo|2020-05-20	Africa|hCoV-19/South Africa/KRISP-0165/2020|EPI ISL 467515|B.1.1|South Africa|2020-05-29	0.0001708731	Africa
Africa|hCoV-19/DRC/10532/2020|EPI ISL 527532|B.1.5|Democratic Republic of the Congo|2020-05-20	Africa|hCoV-19/South Africa/KRISP-0165/2020|EPI ISL 467515|B.1.1|South Africa|2020-05-29	0.0001406492	Africa
Africa|hCoV-19/DRC/10533/2020|EPI ISL 527548|B.1.5|Democratic Republic of the Congo|2020-05-20	Africa|hCoV-19/South Africa/KRISP-0165/2020|EPI ISL 467515|B.1.1|South Africa|2020-05-29	0.0001715219	Africa
Africa|hCoV-19/DRC/10621/2020|EPI ISL 527526|B.1.214|Democratic Republic of the Congo|2020-05-23	Africa|hCoV-19/South Africa/KRISP-0165/2020|EPI ISL 467515|B.1.1|South Africa|2020-05-29	0.0002807174	Africa
Africa|hCoV-19/DRC/10640/2020|EPI ISL 527541|B.1|Democratic Republic of the Congo|2020-05-22	Africa|hCoV-19/South Africa/KRISP-0165/2020|EPI ISL 467515|B.1.1|South Africa|2020-05-29	0.0004616593	Africa
Africa|hCoV-19/DRC/10644/2020|EPI ISL 527549|B.1|Democratic Republic of the Congo|2020-05-22	Africa|hCoV-19/South Africa/KRISP-0165/2020|EPI ISL 467515|B.1.1|South Africa|2020-05-29	0.0004459981	Africa
Africa|hCoV-19/DRC/10728/2020|EPI ISL 513628|B.1.5|Democratic Republic of the Congo|2020-05-23	Africa|hCoV-19/South Africa/KRISP-0165/2020|EPI ISL 467515|B.1.1|South Africa|2020-05-29	0.0002115085	Africa
Africa|hCoV-19/DRC/10731/2020|EPI ISL 513629|B.1.1.1|Democratic Republic of the Congo|2020-05-23	Africa|hCoV-19/South Africa/KRISP-0165/2020|EPI ISL 467515|B.1.1|South Africa|2020-05-29	0.0002485611	Africa
Africa|hCoV-19/DRC/10733/2020|EPI ISL 513630|B.1|Democratic Republic of the Congo|2020-05-23	Africa|hCoV-19/South Africa/KRISP-0165/2020|EPI ISL 467515|B.1.1|South Africa|2020-05-29	0.0003400347	Africa
Africa|hCoV-19/DRC/108/2020|EPI ISL 417948|B.1.128|Democratic Republic of the Congo|2020-03-19	Africa|hCoV-19/South Africa/KRISP-0165/2020|EPI ISL 467515|B.1.1|South Africa|2020-05-29	0.0003048448	Africa
Africa|hCoV-19/DRC/10885/2020|EPI ISL 513631|B.1.84|Democratic Republic of the Congo|2020-05-23	Africa|hCoV-19/South Africa/KRISP-0165/2020|EPI ISL 467515|B.1.1|South Africa|2020-05-29	0.0003424997	Africa
Africa|hCoV-19/DRC/10902/2020|EPI ISL 527490|B.1.178|Democratic Republic of the Congo|2020-05-23	Africa|hCoV-19/South Africa/KRISP-0165/2020|EPI ISL 467515|B.1.1|South Africa|2020-05-29	0.0002745112	Africa
Africa|hCoV-19/DRC/10913/2020|EPI ISL 527507|B.1.84|Democratic Republic of the Congo|2020-05-24	Africa|hCoV-19/South Africa/KRISP-0165/2020|EPI ISL 467515|B.1.1|South Africa|2020-05-29	0.0003812473	Africa
Africa|hCoV-19/DRC/11005/2020|EPI ISL 527550|B.1.159|Democratic Republic of the Congo|2020-05-24	Africa|hCoV-19/South Africa/KRISP-0165/2020|EPI ISL 467515|B.1.1|South Africa|2020-05-29	0.0004117908	Africa
Africa|hCoV-19/DRC/11008/2020|EPI ISL 527503|B.1.159|Democratic Republic of the Congo|2020-05-24	Africa|hCoV-19/South Africa/KRISP-0165/2020|EPI ISL 467515|B.1.1|South Africa|2020-05-29	0.0003462330	Africa
Africa|hCoV-19/DRC/11022/2020|EPI ISL 527551|B.1.214|Democratic Republic of the Congo|2020-05-24	Africa|hCoV-19/South Africa/KRISP-0165/2020|EPI ISL 467515|B.1.1|South Africa|2020-05-29	0.0003776054	Africa
Africa|hCoV-19/DRC/11024/2020|EPI ISL 527552|B.1.149|Democratic Republic of the Congo|2020-05-24	Africa|hCoV-19/South Africa/KRISP-0165/2020|EPI ISL 467515|B.1.1|South Africa|2020-05-29	0.0004157145	Africa
Africa|hCoV-19/DRC/11026/2020|EPI ISL 527553|B.1.149|Democratic Republic of the Congo|2020-05-24	Africa|hCoV-19/South Africa/KRISP-0165/2020|EPI ISL 467515|B.1.1|South Africa|2020-05-29	0.0002744922	Africa
Africa|hCoV-19/DRC/11031/2020|EPI ISL 527554|B.1.214|Democratic Republic of the Congo|2020-05-24	Africa|hCoV-19/South Africa/KRISP-0165/2020|EPI ISL 467515|B.1.1|South Africa|2020-05-29	0.0003090404	Africa
Africa|hCoV-19/DRC/11041/2020|EPI ISL 527555|B.1|Democratic Republic of the Congo|2020-05-24	Africa|hCoV-19/South Africa/KRISP-0165/2020|EPI ISL 467515|B.1.1|South Africa|2020-05-29	0.0002746120	Africa
Africa|hCoV-19/DRC/11057/2020|EPI ISL 527528|B.1.5|Democratic Republic of the Congo|2020-05-24	Africa|hCoV-19/South Africa/KRISP-0165/2020|EPI ISL 467515|B.1.1|South Africa|2020-05-29	0.0002107162	Africa
Africa|hCoV-19/DRC/11078/2020|EPI ISL 527514|B.1|Democratic Republic of the Congo|2020-05-24	Africa|hCoV-19/South Africa/KRISP-0165/2020|EPI ISL 467515|B.1.1|South Africa|2020-05-29	0.0003128566	Africa
Africa|hCoV-19/DRC/11079/2020|EPI ISL 527500|B.1.214|Democratic Republic of the Congo|2020-05-24	Africa|hCoV-19/South Africa/KRISP-0165/2020|EPI ISL 467515|B.1.1|South Africa|2020-05-29	0.0002415798	Africa
Africa|hCoV-19/DRC/11093/2020|EPI ISL 527527|B.1.5|Democratic Republic of the Congo|2020-05-24	Africa|hCoV-19/South Africa/KRISP-0165/2020|EPI ISL 467515|B.1.1|South Africa|2020-05-29	0.0002817670	Africa
Africa|hCoV-19/DRC/11096/2020|EPI ISL 527522|B.1|Democratic Republic of the Congo|2020-05-24	Africa|hCoV-19/South Africa/KRISP-0165/2020|EPI ISL 467515|B.1.1|South Africa|2020-05-29	0.0002449341	Africa
Africa|hCoV-19/DRC/11114/2020|EPI ISL 527534|B.1.214|Democratic Republic of the Congo|2020-05-25	Africa|hCoV-19/South Africa/KRISP-0165/2020|EPI ISL 467515|B.1.1|South Africa|2020-05-29	0.0003519401	Africa
Africa|hCoV-19/DRC/11123/2020|EPI ISL 527496|B.1.84|Democratic Republic of the Congo|2020-05-24	Africa|hCoV-19/South Africa/KRISP-0165/2020|EPI ISL 467515|B.1.1|South Africa|2020-05-29	0.0002751001	Africa
Africa|hCoV-19/DRC/11134/2020|EPI ISL 527518|B.1.5|Democratic Republic of the Congo|2020-05-24	Africa|hCoV-19/South Africa/KRISP-0165/2020|EPI ISL 467515|B.1.1|South Africa|2020-05-29	0.0001744312	Africa
Africa|hCoV-19/DRC/11143/2020|EPI ISL 527556|B.1|Democratic Republic of the Congo|2020-05-24	Africa|hCoV-19/South Africa/KRISP-0165/2020|EPI ISL 467515|B.1.1|South Africa|2020-05-29	0.0004118414	Africa
Africa|hCoV-19/DRC/11145/2020|EPI ISL 527501|B.1.214|Democratic Republic of the Congo|2020-05-24	Africa|hCoV-19/South Africa/KRISP-0165/2020|EPI ISL 467515|B.1.1|South Africa|2020-05-29	0.0003799269	Africa
Africa|hCoV-19/DRC/11148/2020|EPI ISL 527525|B.1.178|Democratic Republic of the Congo|2020-05-24	Africa|hCoV-19/South Africa/KRISP-0165/2020|EPI ISL 467515|B.1.1|South Africa|2020-05-29	0.0003875104	Africa
Africa|hCoV-19/DRC/11157/2020|EPI ISL 527530|B.1|Democratic Republic of the Congo|2020-05-25	Africa|hCoV-19/South Africa/KRISP-0165/2020|EPI ISL 467515|B.1.1|South Africa|2020-05-29	0.0003501521	Africa
Africa|hCoV-19/DRC/11187/2020|EPI ISL 527523|B.1.1.275|Democratic Republic of the Congo|2020-05-23	Africa|hCoV-19/South Africa/KRISP-0165/2020|EPI ISL 467515|B.1.1|South Africa|2020-05-29	0.0001751827	Africa
Africa|hCoV-19/DRC/11191/2020|EPI ISL 527506|B.1.1.275|Democratic Republic of the Congo|2020-05-23	Africa|hCoV-19/South Africa/KRISP-0165/2020|EPI ISL 467515|B.1.1|South Africa|2020-05-29	0.0000691363	Africa
Africa|hCoV-19/DRC/11252/2020|EPI ISL 527557|B.1.1.275|Democratic Republic of the Congo|2020-05-21	Africa|hCoV-19/South Africa/KRISP-0165/2020|EPI ISL 467515|B.1.1|South Africa|2020-05-29	0.0002400771	Africa
Africa|hCoV-19/DRC/11260/2020|EPI ISL 527558|B.1.1.275|Democratic Republic of the Congo|2020-05-23	Africa|hCoV-19/South Africa/KRISP-0165/2020|EPI ISL 467515|B.1.1|South Africa|2020-05-29	0.0001029240	Africa
Africa|hCoV-19/DRC/1131/2020|EPI ISL 429255|B.1.5|Democratic Republic of the Congo|2020-04-05	Africa|hCoV-19/South Africa/KRISP-0165/2020|EPI ISL 467515|B.1.1|South Africa|2020-05-29	0.0001705991	Africa
Africa|hCoV-19/DRC/11310/2020|EPI ISL 527529|B.1.149|Democratic Republic of the Congo|2020-05-25	Africa|hCoV-19/South Africa/KRISP-0165/2020|EPI ISL 467515|B.1.1|South Africa|2020-05-29	0.0002812925	Africa
Africa|hCoV-19/DRC/11318/2020|EPI ISL 527559|B.1.149|Democratic Republic of the Congo|2020-05-25	Africa|hCoV-19/South Africa/KRISP-0165/2020|EPI ISL 467515|B.1.1|South Africa|2020-05-29	0.0002730004	Africa
Africa|hCoV-19/DRC/11326/2020|EPI ISL 527508|B.1|Democratic Republic of the Congo|2020-05-25	Africa|hCoV-19/South Africa/KRISP-0165/2020|EPI ISL 467515|B.1.1|South Africa|2020-05-29	0.0002772602	Africa
Africa|hCoV-19/DRC/11334/2020|EPI ISL 527504|B.1.178|Democratic Republic of the Congo|2020-05-25	Africa|hCoV-19/South Africa/KRISP-0165/2020|EPI ISL 467515|B.1.1|South Africa|2020-05-29	0.0002768630	Africa
Africa|hCoV-19/DRC/11337/2020|EPI ISL 527510|B.1.84|Democratic Republic of the Congo|2020-05-25	Africa|hCoV-19/South Africa/KRISP-0165/2020|EPI ISL 467515|B.1.1|South Africa|2020-05-29	0.0003470791	Africa
Africa|hCoV-19/DRC/11341/2020|EPI ISL 527509|B.1.1.275|Democratic Republic of the Congo|2020-05-25	Africa|hCoV-19/South Africa/KRISP-0165/2020|EPI ISL 467515|B.1.1|South Africa|2020-05-29	0.0001733567	Africa
Africa|hCoV-19/DRC/11348/2020|EPI ISL 527560|B.1.149|Democratic Republic of the Congo|2020-05-25	Africa|hCoV-19/South Africa/KRISP-0165/2020|EPI ISL 467515|B.1.1|South Africa|2020-05-29	0.0002732429	Africa
Africa|hCoV-19/DRC/11369/2020|EPI ISL 527537|B.1.214|Democratic Republic of the Congo|2020-05-25	Africa|hCoV-19/South Africa/KRISP-0165/2020|EPI ISL 467515|B.1.1|South Africa|2020-05-29	0.0003178495	Africa
Africa|hCoV-19/DRC/11376/2020|EPI ISL 527513|B.1.214|Democratic Republic of the Congo|2020-05-25	Africa|hCoV-19/South Africa/KRISP-0165/2020|EPI ISL 467515|B.1.1|South Africa|2020-05-29	0.0003473923	Africa
Africa|hCoV-19/DRC/11411/2020|EPI ISL 527561|B.1.5|Democratic Republic of the Congo|2020-05-25	Africa|hCoV-19/South Africa/KRISP-0165/2020|EPI ISL 467515|B.1.1|South Africa|2020-05-29	0.0002400910	Africa
Africa|hCoV-19/DRC/11450/2020|EPI ISL 527516|B.1.5|Democratic Republic of the Congo|2020-05-25	Africa|hCoV-19/South Africa/KRISP-0165/2020|EPI ISL 467515|B.1.1|South Africa|2020-05-29	0.0001761946	Africa
Africa|hCoV-19/DRC/11458/2020|EPI ISL 527497|B.1.5|Democratic Republic of the Congo|2020-05-25	Africa|hCoV-19/South Africa/KRISP-0165/2020|EPI ISL 467515|B.1.1|South Africa|2020-05-29	0.0003118078	Africa
Africa|hCoV-19/DRC/11460/2020|EPI ISL 527562|B.1.214|Democratic Republic of the Congo|2020-05-25	Africa|hCoV-19/South Africa/KRISP-0165/2020|EPI ISL 467515|B.1.1|South Africa|2020-05-29	0.0004509271	Africa
Africa|hCoV-19/DRC/11472/2020|EPI ISL 527502|B.1.214|Democratic Republic of the Congo|2020-05-25	Africa|hCoV-19/South Africa/KRISP-0165/2020|EPI ISL 467515|B.1.1|South Africa|2020-05-29	0.0003795161	Africa
Africa|hCoV-19/DRC/11477/2020|EPI ISL 527563|B.1.84|Democratic Republic of the Congo|2020-05-25	Africa|hCoV-19/South Africa/KRISP-0165/2020|EPI ISL 467515|B.1.1|South Africa|2020-05-29	0.0002055886	Africa
Africa|hCoV-19/DRC/11486/2020|EPI ISL 527564|B.1.214|Democratic Republic of the Congo|2020-05-25	Africa|hCoV-19/South Africa/KRISP-0165/2020|EPI ISL 467515|B.1.1|South Africa|2020-05-29	0.0003775074	Africa
Africa|hCoV-19/DRC/11487/2020|EPI ISL 527505|B.1|Democratic Republic of the Congo|2020-05-25	Africa|hCoV-19/South Africa/KRISP-0165/2020|EPI ISL 467515|B.1.1|South Africa|2020-05-29	0.0003120893	Africa
Africa|hCoV-19/DRC/11507/2020|EPI ISL 527512|B.1|Democratic Republic of the Congo|2020-05-25	Africa|hCoV-19/South Africa/KRISP-0165/2020|EPI ISL 467515|B.1.1|South Africa|2020-05-29	0.0003466288	Africa
Africa|hCoV-19/DRC/1151/2020|EPI ISL 447596|B.38|Democratic Republic of the Congo|2020-04-05	Africa|hCoV-19/South Africa/KRISP-0165/2020|EPI ISL 467515|B.1.1|South Africa|2020-05-29	0.0005130119	Africa
Africa|hCoV-19/DRC/11511/2020|EPI ISL 527511|B.1.214|Democratic Republic of the Congo|2020-05-25	Africa|hCoV-19/South Africa/KRISP-0165/2020|EPI ISL 467515|B.1.1|South Africa|2020-05-29	0.0003818651	Africa
Africa|hCoV-19/DRC/11572/2020|EPI ISL 527565|B.1.214|Democratic Republic of the Congo|2020-05-25	Africa|hCoV-19/South Africa/KRISP-0165/2020|EPI ISL 467515|B.1.1|South Africa|2020-05-29	0.0002742045	Africa
Africa|hCoV-19/DRC/11576/2020|EPI ISL 527517|B.1|Democratic Republic of the Congo|2020-05-25	Africa|hCoV-19/South Africa/KRISP-0165/2020|EPI ISL 467515|B.1.1|South Africa|2020-05-29	0.0002792922	Africa
Africa|hCoV-19/DRC/11583/2020|EPI ISL 527542|B.1|Democratic Republic of the Congo|2020-05-25	Africa|hCoV-19/South Africa/KRISP-0165/2020|EPI ISL 467515|B.1.1|South Africa|2020-05-29	0.0003202504	Africa
Africa|hCoV-19/DRC/11616/2020|EPI ISL 527519|B.1|Democratic Republic of the Congo|2020-05-25	Africa|hCoV-19/South Africa/KRISP-0165/2020|EPI ISL 467515|B.1.1|South Africa|2020-05-29	0.0002439441	Africa
Africa|hCoV-19/DRC/11623/2020|EPI ISL 527566|B.1.5|Democratic Republic of the Congo|2020-05-25	Africa|hCoV-19/South Africa/KRISP-0165/2020|EPI ISL 467515|B.1.1|South Africa|2020-05-29	0.0002746107	Africa
Africa|hCoV-19/DRC/11624/2020|EPI ISL 527567|B.1.149|Democratic Republic of the Congo|2020-05-25	Africa|hCoV-19/South Africa/KRISP-0165/2020|EPI ISL 467515|B.1.1|South Africa|2020-05-29	0.0003088008	Africa
Africa|hCoV-19/DRC/11631/2020|EPI ISL 527568|B.1.149|Democratic Republic of the Congo|2020-05-25	Africa|hCoV-19/South Africa/KRISP-0165/2020|EPI ISL 467515|B.1.1|South Africa|2020-05-29	0.0002747601	Africa
Africa|hCoV-19/DRC/11632/2020|EPI ISL 527493|B.1|Democratic Republic of the Congo|2020-05-25	Africa|hCoV-19/South Africa/KRISP-0165/2020|EPI ISL 467515|B.1.1|South Africa|2020-05-29	0.0003093728	Africa
Africa|hCoV-19/DRC/11635/2020|EPI ISL 527540|B.1.214|Democratic Republic of the Congo|2020-05-25	Africa|hCoV-19/South Africa/KRISP-0165/2020|EPI ISL 467515|B.1.1|South Africa|2020-05-29	0.0003186644	Africa
Africa|hCoV-19/DRC/11640/2020|EPI ISL 527535|B.1.178|Democratic Republic of the Congo|2020-05-25	Africa|hCoV-19/South Africa/KRISP-0165/2020|EPI ISL 467515|B.1.1|South Africa|2020-05-29	0.0003861661	Africa
Africa|hCoV-19/DRC/11643/2020|EPI ISL 527520|B.1.5|Democratic Republic of the Congo|2020-05-25	Africa|hCoV-19/South Africa/KRISP-0165/2020|EPI ISL 467515|B.1.1|South Africa|2020-05-29	0.0002794652	Africa
Africa|hCoV-19/DRC/11648/2020|EPI ISL 527569|B.1.6|Democratic Republic of the Congo|2020-05-25	Africa|hCoV-19/South Africa/KRISP-0165/2020|EPI ISL 467515|B.1.1|South Africa|2020-05-29	0.0003076116	Africa
Africa|hCoV-19/DRC/11652/2020|EPI ISL 527570|B.1.149|Democratic Republic of the Congo|2020-05-25	Africa|hCoV-19/South Africa/KRISP-0165/2020|EPI ISL 467515|B.1.1|South Africa|2020-05-29	0.0002744011	Africa
Africa|hCoV-19/DRC/11653/2020|EPI ISL 527533|B.1.84|Democratic Republic of the Congo|2020-05-25	Africa|hCoV-19/South Africa/KRISP-0165/2020|EPI ISL 467515|B.1.1|South Africa|2020-05-29	0.0002460653	Africa
Africa|hCoV-19/DRC/11676/2020|EPI ISL 527531|B.1|Democratic Republic of the Congo|2020-05-26	Africa|hCoV-19/South Africa/KRISP-0165/2020|EPI ISL 467515|B.1.1|South Africa|2020-05-29	0.0004590886	Africa
Africa|hCoV-19/DRC/11677/2020|EPI ISL 527515|B.1.214|Democratic Republic of the Congo|2020-05-26	Africa|hCoV-19/South Africa/KRISP-0165/2020|EPI ISL 467515|B.1.1|South Africa|2020-05-29	0.0002789359	Africa
Africa|hCoV-19/DRC/11732/2020|EPI ISL 527536|B.1.214|Democratic Republic of the Congo|2020-05-26	Africa|hCoV-19/South Africa/KRISP-0165/2020|EPI ISL 467515|B.1.1|South Africa|2020-05-29	0.0001405455	Africa
Africa|hCoV-19/DRC/11733/2020|EPI ISL 527571|B.1.149|Democratic Republic of the Congo|2020-05-26	Africa|hCoV-19/South Africa/KRISP-0165/2020|EPI ISL 467515|B.1.1|South Africa|2020-05-29	0.0002729848	Africa
Africa|hCoV-19/DRC/11806/2020|EPI ISL 527572|B.1.214|Democratic Republic of the Congo|2020-05-26	Africa|hCoV-19/South Africa/KRISP-0165/2020|EPI ISL 467515|B.1.1|South Africa|2020-05-29	0.0003773262	Africa
Africa|hCoV-19/DRC/1234/2020|EPI ISL 429258|B.1.5|Democratic Republic of the Congo|2020-04-06	Africa|hCoV-19/South Africa/KRISP-0165/2020|EPI ISL 467515|B.1.1|South Africa|2020-05-29	0.0001797412	Africa
Africa|hCoV-19/DRC/1249/2020|EPI ISL 429259|B.1.5|Democratic Republic of the Congo|2020-04-06	Africa|hCoV-19/South Africa/KRISP-0165/2020|EPI ISL 467515|B.1.1|South Africa|2020-05-29	0.0001713472	Africa
Africa|hCoV-19/DRC/1319/2020|EPI ISL 431011|B.1.128|Democratic Republic of the Congo|2020-04-07	Africa|hCoV-19/South Africa/KRISP-0165/2020|EPI ISL 467515|B.1.1|South Africa|2020-05-29	0.0002738695	Africa
Africa|hCoV-19/DRC/1324/2020|EPI ISL 435033|B.1.128|Democratic Republic of the Congo|2020-04-07	Africa|hCoV-19/South Africa/KRISP-0165/2020|EPI ISL 467515|B.1.1|South Africa|2020-05-29	0.0003060220	Africa
Africa|hCoV-19/DRC/1326/2020|EPI ISL 435116|B.1|Democratic Republic of the Congo|2020-04-07	Africa|hCoV-19/South Africa/KRISP-0165/2020|EPI ISL 467515|B.1.1|South Africa|2020-05-29	0.0002438734	Africa
Africa|hCoV-19/DRC/1375/2020|EPI ISL 435117|B.1.1.1|Democratic Republic of the Congo|2020-04-07	Africa|hCoV-19/South Africa/KRISP-0165/2020|EPI ISL 467515|B.1.1|South Africa|2020-05-29	0.0002083457	Africa
Africa|hCoV-19/DRC/1376/2020|EPI ISL 431012|B.1.1.1|Democratic Republic of the Congo|2020-04-07	Africa|hCoV-19/South Africa/KRISP-0165/2020|EPI ISL 467515|B.1.1|South Africa|2020-05-29	0.0001721258	Africa
Africa|hCoV-19/DRC/1377/2020|EPI ISL 434678|B.1.1.1|Democratic Republic of the Congo|2020-04-07	Africa|hCoV-19/South Africa/KRISP-0165/2020|EPI ISL 467515|B.1.1|South Africa|2020-05-29	0.0001365404	Africa
Africa|hCoV-19/DRC/1378/2020|EPI ISL 435118|B.1.1.1|Democratic Republic of the Congo|2020-04-07	Africa|hCoV-19/South Africa/KRISP-0165/2020|EPI ISL 467515|B.1.1|South Africa|2020-05-29	0.0001716025	Africa
Africa|hCoV-19/DRC/1382/2020|EPI ISL 435113|B.1.1.1|Democratic Republic of the Congo|2020-04-07	Africa|hCoV-19/South Africa/KRISP-0165/2020|EPI ISL 467515|B.1.1|South Africa|2020-05-29	0.0001749070	Africa
Africa|hCoV-19/DRC/1397/2020|EPI ISL 434679|B.1.1.1|Democratic Republic of the Congo|2020-04-07	Africa|hCoV-19/South Africa/KRISP-0165/2020|EPI ISL 467515|B.1.1|South Africa|2020-05-29	0.0002061274	Africa
Africa|hCoV-19/DRC/1398/2020|EPI ISL 435114|B.1.1.1|Democratic Republic of the Congo|2020-04-07	Africa|hCoV-19/South Africa/KRISP-0165/2020|EPI ISL 467515|B.1.1|South Africa|2020-05-29	0.0001696293	Africa
Africa|hCoV-19/DRC/1422/2020|EPI ISL 434680|B.1.149|Democratic Republic of the Congo|2020-04-08	Africa|hCoV-19/South Africa/KRISP-0165/2020|EPI ISL 467515|B.1.1|South Africa|2020-05-29	0.0002775543	Africa
Africa|hCoV-19/DRC/1423/2020|EPI ISL 434710|B.1.149|Democratic Republic of the Congo|2020-04-08	Africa|hCoV-19/South Africa/KRISP-0165/2020|EPI ISL 467515|B.1.1|South Africa|2020-05-29	0.0002714012	Africa
Africa|hCoV-19/DRC/1486/2020|EPI ISL 434711|B.1|Democratic Republic of the Congo|2020-04-08	Africa|hCoV-19/South Africa/KRISP-0165/2020|EPI ISL 467515|B.1.1|South Africa|2020-05-29	0.0002109479	Africa
Africa|hCoV-19/DRC/1516/2020|EPI ISL 435032|B.1.5|Democratic Republic of the Congo|2020-04-09	Africa|hCoV-19/South Africa/KRISP-0165/2020|EPI ISL 467515|B.1.1|South Africa|2020-05-29	0.0002029555	Africa
Africa|hCoV-19/DRC/1565/2020|EPI ISL 434681|B.1|Democratic Republic of the Congo|2020-04-09	Africa|hCoV-19/South Africa/KRISP-0165/2020|EPI ISL 467515|B.1.1|South Africa|2020-05-29	0.0002071133	Africa
Africa|hCoV-19/DRC/158/2020|EPI ISL 417950|B.40|Democratic Republic of the Congo|2020-03-20	Africa|hCoV-19/South Africa/KRISP-0165/2020|EPI ISL 467515|B.1.1|South Africa|2020-05-29	0.0005414217	Africa
Africa|hCoV-19/DRC/1715/2020|EPI ISL 435156|B.1.84|Democratic Republic of the Congo|2020-04-10	Africa|hCoV-19/South Africa/KRISP-0165/2020|EPI ISL 467515|B.1.1|South Africa|2020-05-29	0.0002393148	Africa
Africa|hCoV-19/DRC/1767/2020|EPI ISL 435157|B.1.5|Democratic Republic of the Congo|2020-04-10	Africa|hCoV-19/South Africa/KRISP-0165/2020|EPI ISL 467515|B.1.1|South Africa|2020-05-29	0.0001763794	Africa
Africa|hCoV-19/DRC/1779/2020|EPI ISL 435158|C.14|Democratic Republic of the Congo|2020-04-10	Africa|hCoV-19/South Africa/KRISP-0165/2020|EPI ISL 467515|B.1.1|South Africa|2020-05-29	0.0002452684	Africa
Africa|hCoV-19/DRC/191/2020|EPI ISL 417955|B.1.128|Democratic Republic of the Congo|2020-03-21	Africa|hCoV-19/South Africa/KRISP-0165/2020|EPI ISL 467515|B.1.1|South Africa|2020-05-29	0.0003049170	Africa
Africa|hCoV-19/DRC/1952/2020|EPI ISL 435159|B.1.5|Democratic Republic of the Congo|2020-04-11	Africa|hCoV-19/South Africa/KRISP-0165/2020|EPI ISL 467515|B.1.1|South Africa|2020-05-29	0.0001743460	Africa
Africa|hCoV-19/DRC/1982/2020|EPI ISL 435160|B.1|Democratic Republic of the Congo|2020-04-12	Africa|hCoV-19/South Africa/KRISP-0165/2020|EPI ISL 467515|B.1.1|South Africa|2020-05-29	0.0002084058	Africa
Africa|hCoV-19/DRC/2047/2020|EPI ISL 435161|B.1.1.1|Democratic Republic of the Congo|2020-04-12	Africa|hCoV-19/South Africa/KRISP-0165/2020|EPI ISL 467515|B.1.1|South Africa|2020-05-29	0.0001379480	Africa
Africa|hCoV-19/DRC/2063/2020|EPI ISL 435162|B.1|Democratic Republic of the Congo|2020-04-12	Africa|hCoV-19/South Africa/KRISP-0165/2020|EPI ISL 467515|B.1.1|South Africa|2020-05-29	0.0001737808	Africa
Africa|hCoV-19/DRC/2120/2020|EPI ISL 435163|B.1.149|Democratic Republic of the Congo|2020-04-12	Africa|hCoV-19/South Africa/KRISP-0165/2020|EPI ISL 467515|B.1.1|South Africa|2020-05-29	0.0002391692	Africa
Africa|hCoV-19/DRC/2121/2020|EPI ISL 435164|B.1.149|Democratic Republic of the Congo|2020-04-12	Africa|hCoV-19/South Africa/KRISP-0165/2020|EPI ISL 467515|B.1.1|South Africa|2020-05-29	0.0002428020	Africa
Africa|hCoV-19/DRC/2122/2020|EPI ISL 435165|B.1.149|Democratic Republic of the Congo|2020-04-13	Africa|hCoV-19/South Africa/KRISP-0165/2020|EPI ISL 467515|B.1.1|South Africa|2020-05-29	0.0003177520	Africa
Africa|hCoV-19/DRC/2125/2020|EPI ISL 435166|B.1.149|Democratic Republic of the Congo|2020-04-13	Africa|hCoV-19/South Africa/KRISP-0165/2020|EPI ISL 467515|B.1.1|South Africa|2020-05-29	0.0002436383	Africa
Africa|hCoV-19/DRC/2128/2020|EPI ISL 435167|B.1|Democratic Republic of the Congo|2020-04-13	Africa|hCoV-19/South Africa/KRISP-0165/2020|EPI ISL 467515|B.1.1|South Africa|2020-05-29	0.0001774874	Africa
Africa|hCoV-19/DRC/2133/2020|EPI ISL 435168|B.1.128|Democratic Republic of the Congo|2020-04-13	Africa|hCoV-19/South Africa/KRISP-0165/2020|EPI ISL 467515|B.1.1|South Africa|2020-05-29	0.0002816955	Africa
Africa|hCoV-19/DRC/214/2020|EPI ISL 420030|B.1.6|Democratic Republic of the Congo|2020-03-21	Africa|hCoV-19/South Africa/KRISP-0165/2020|EPI ISL 467515|B.1.1|South Africa|2020-05-29	0.0002036904	Africa
Africa|hCoV-19/DRC/215/2020|EPI ISL 420031|B.1.1.1|Democratic Republic of the Congo|2020-03-21	Africa|hCoV-19/South Africa/KRISP-0165/2020|EPI ISL 467515|B.1.1|South Africa|2020-05-29	0.0001725022	Africa
Africa|hCoV-19/DRC/2169/2020|EPI ISL 436194|B.1.5|Democratic Republic of the Congo|2020-04-13	Africa|hCoV-19/South Africa/KRISP-0165/2020|EPI ISL 467515|B.1.1|South Africa|2020-05-29	0.0002112277	Africa
Africa|hCoV-19/DRC/2299/2020|EPI ISL 436412|B.1.5|Democratic Republic of the Congo|2020-04-14	Africa|hCoV-19/South Africa/KRISP-0165/2020|EPI ISL 467515|B.1.1|South Africa|2020-05-29	0.0002388647	Africa
Africa|hCoV-19/DRC/236/2020|EPI ISL 420032|B.1.128|Democratic Republic of the Congo|2020-03-22	Africa|hCoV-19/South Africa/KRISP-0165/2020|EPI ISL 467515|B.1.1|South Africa|2020-05-29	0.0003052924	Africa
Africa|hCoV-19/DRC/2363/2020|EPI ISL 437194|B.1.84|Democratic Republic of the Congo|2020-04-14	Africa|hCoV-19/South Africa/KRISP-0165/2020|EPI ISL 467515|B.1.1|South Africa|2020-05-29	0.0002047190	Africa
Africa|hCoV-19/DRC/2384/2020|EPI ISL 437196|B.1.149|Democratic Republic of the Congo|2020-04-14	Africa|hCoV-19/South Africa/KRISP-0165/2020|EPI ISL 467515|B.1.1|South Africa|2020-05-29	0.0002432829	Africa
Africa|hCoV-19/DRC/241/2020|EPI ISL 420033|B.1.1.75|Democratic Republic of the Congo|2020-03-22	Africa|hCoV-19/South Africa/KRISP-0165/2020|EPI ISL 467515|B.1.1|South Africa|2020-05-29	0.0001356666	Africa
Africa|hCoV-19/DRC/243/2020|EPI ISL 420034|B.1|Democratic Republic of the Congo|2020-03-22	Africa|hCoV-19/South Africa/KRISP-0165/2020|EPI ISL 467515|B.1.1|South Africa|2020-05-29	0.0002080973	Africa
Africa|hCoV-19/DRC/248/2020|EPI ISL 420035|B.1.5|Democratic Republic of the Congo|2020-03-22	Africa|hCoV-19/South Africa/KRISP-0165/2020|EPI ISL 467515|B.1.1|South Africa|2020-05-29	0.0001695890	Africa
Africa|hCoV-19/DRC/2496/2020|EPI ISL 437337|B.1.149|Democratic Republic of the Congo|2020-04-15	Africa|hCoV-19/South Africa/KRISP-0165/2020|EPI ISL 467515|B.1.1|South Africa|2020-05-29	0.0003044652	Africa
Africa|hCoV-19/DRC/2529/2020|EPI ISL 437338|B.1.178|Democratic Republic of the Congo|2020-04-15	Africa|hCoV-19/South Africa/KRISP-0165/2020|EPI ISL 467515|B.1.1|South Africa|2020-05-29	0.0002706302	Africa
Africa|hCoV-19/DRC/253/2020|EPI ISL 420838|B.1.5|Democratic Republic of the Congo|2020-03-22	Africa|hCoV-19/South Africa/KRISP-0165/2020|EPI ISL 467515|B.1.1|South Africa|2020-05-29	0.0001702124	Africa
Africa|hCoV-19/DRC/2536/2020|EPI ISL 437339|B.1|Democratic Republic of the Congo|2020-04-15	Africa|hCoV-19/South Africa/KRISP-0165/2020|EPI ISL 467515|B.1.1|South Africa|2020-05-29	0.0002706302	Africa
Africa|hCoV-19/DRC/254/2020|EPI ISL 420839|B.1|Democratic Republic of the Congo|2020-03-22	Africa|hCoV-19/South Africa/KRISP-0165/2020|EPI ISL 467515|B.1.1|South Africa|2020-05-29	0.0002058628	Africa
Africa|hCoV-19/DRC/2563/2020|EPI ISL 437340|B.1.9|Democratic Republic of the Congo|2020-04-15	Africa|hCoV-19/South Africa/KRISP-0165/2020|EPI ISL 467515|B.1.1|South Africa|2020-05-29	0.0004736605	Africa
Africa|hCoV-19/DRC/2580/2020|EPI ISL 437341|B.1.5|Democratic Republic of the Congo|2020-04-15	Africa|hCoV-19/South Africa/KRISP-0165/2020|EPI ISL 467515|B.1.1|South Africa|2020-05-29	0.0002041132	Africa
Africa|hCoV-19/DRC/2644/2020|EPI ISL 437342|B.1.84|Democratic Republic of the Congo|2020-04-15	Africa|hCoV-19/South Africa/KRISP-0165/2020|EPI ISL 467515|B.1.1|South Africa|2020-05-29	0.0003089914	Africa
Africa|hCoV-19/DRC/2670/2020|EPI ISL 437343|B.1.9|Democratic Republic of the Congo|2020-04-15	Africa|hCoV-19/South Africa/KRISP-0165/2020|EPI ISL 467515|B.1.1|South Africa|2020-05-29	0.0005075375	Africa
Africa|hCoV-19/DRC/2727/2020|EPI ISL 437344|B.1|Democratic Republic of the Congo|2020-04-16	Africa|hCoV-19/South Africa/KRISP-0165/2020|EPI ISL 467515|B.1.1|South Africa|2020-05-29	0.0002066435	Africa
Africa|hCoV-19/DRC/2728/2020|EPI ISL 437345|B.1.84|Democratic Republic of the Congo|2020-04-16	Africa|hCoV-19/South Africa/KRISP-0165/2020|EPI ISL 467515|B.1.1|South Africa|2020-05-29	0.0002425951	Africa
Africa|hCoV-19/DRC/2813/2020|EPI ISL 437346|C.14|Democratic Republic of the Congo|2020-04-16	Africa|hCoV-19/South Africa/KRISP-0165/2020|EPI ISL 467515|B.1.1|South Africa|2020-05-29	0.0003046198	Africa
Africa|hCoV-19/DRC/2819/2020|EPI ISL 437347|B.1|Democratic Republic of the Congo|2020-04-16	Africa|hCoV-19/South Africa/KRISP-0165/2020|EPI ISL 467515|B.1.1|South Africa|2020-05-29	0.0002765415	Africa
Africa|hCoV-19/DRC/2827/2020|EPI ISL 437348|B.1|Democratic Republic of the Congo|2020-04-16	Africa|hCoV-19/South Africa/KRISP-0165/2020|EPI ISL 467515|B.1.1|South Africa|2020-05-29	0.0002029466	Africa
Africa|hCoV-19/DRC/2855/2020|EPI ISL 437350|B.1|Democratic Republic of the Congo|2020-04-16	Africa|hCoV-19/South Africa/KRISP-0165/2020|EPI ISL 467515|B.1.1|South Africa|2020-05-29	0.0002367966	Africa
Africa|hCoV-19/DRC/2864/2020|EPI ISL 437351|B.1|Democratic Republic of the Congo|2020-04-16	Africa|hCoV-19/South Africa/KRISP-0165/2020|EPI ISL 467515|B.1.1|South Africa|2020-05-29	0.0002372999	Africa
Africa|hCoV-19/DRC/2904/2020|EPI ISL 437352|B.1|Democratic Republic of the Congo|2020-04-17	Africa|hCoV-19/South Africa/KRISP-0165/2020|EPI ISL 467515|B.1.1|South Africa|2020-05-29	0.0002367966	Africa
Africa|hCoV-19/DRC/2938/2020|EPI ISL 437353|B.1.275|Democratic Republic of the Congo|2020-04-17	Africa|hCoV-19/South Africa/KRISP-0165/2020|EPI ISL 467515|B.1.1|South Africa|2020-05-29	0.0003849652	Africa
Africa|hCoV-19/DRC/2939/2020|EPI ISL 437354|B.1|Democratic Republic of the Congo|2020-04-17	Africa|hCoV-19/South Africa/KRISP-0165/2020|EPI ISL 467515|B.1.1|South Africa|2020-05-29	0.0003390022	Africa
Africa|hCoV-19/DRC/2942/2020|EPI ISL 437355|B.1|Democratic Republic of the Congo|2020-04-17	Africa|hCoV-19/South Africa/KRISP-0165/2020|EPI ISL 467515|B.1.1|South Africa|2020-05-29	0.0003131241	Africa
Africa|hCoV-19/DRC/299/2020|EPI ISL 420840|B.4|Democratic Republic of the Congo|2020-03-20	Africa|hCoV-19/South Africa/KRISP-0165/2020|EPI ISL 467515|B.1.1|South Africa|2020-05-29	0.0006542218	Africa
Africa|hCoV-19/DRC/300/2020|EPI ISL 420841|A|Democratic Republic of the Congo|2020-03-22	Africa|hCoV-19/South Africa/KRISP-0165/2020|EPI ISL 467515|B.1.1|South Africa|2020-05-29	0.0004434369	Africa
Africa|hCoV-19/DRC/3041/2020|EPI ISL 437356|B.1|Democratic Republic of the Congo|2020-04-18	Africa|hCoV-19/South Africa/KRISP-0165/2020|EPI ISL 467515|B.1.1|South Africa|2020-05-29	0.0003057341	Africa
Africa|hCoV-19/DRC/307/2020|EPI ISL 420842|B.1.9|Democratic Republic of the Congo|2020-03	Africa|hCoV-19/South Africa/KRISP-0165/2020|EPI ISL 467515|B.1.1|South Africa|2020-05-29	0.0002788865	Africa
Africa|hCoV-19/DRC/3070/2020|EPI ISL 437357|B.1.214|Democratic Republic of the Congo|2020-04-18	Africa|hCoV-19/South Africa/KRISP-0165/2020|EPI ISL 467515|B.1.1|South Africa|2020-05-29	0.0003401748	Africa
Africa|hCoV-19/DRC/3089/2020|EPI ISL 437358|B.1.84|Democratic Republic of the Congo|2020-04-19	Africa|hCoV-19/South Africa/KRISP-0165/2020|EPI ISL 467515|B.1.1|South Africa|2020-05-29	0.0002709703	Africa
Africa|hCoV-19/DRC/3440/2020|EPI ISL 447597|B.1.84|Democratic Republic of the Congo|2020-04-22	Africa|hCoV-19/South Africa/KRISP-0165/2020|EPI ISL 467515|B.1.1|South Africa|2020-05-29	0.0002397762	Africa
Africa|hCoV-19/DRC/3451/2020|EPI ISL 447598|B.1.178|Democratic Republic of the Congo|2020-04-22	Africa|hCoV-19/South Africa/KRISP-0165/2020|EPI ISL 467515|B.1.1|South Africa|2020-05-29	0.0002742572	Africa
Africa|hCoV-19/DRC/3453/2020|EPI ISL 447599|B.1.84|Democratic Republic of the Congo|2020-04-22	Africa|hCoV-19/South Africa/KRISP-0165/2020|EPI ISL 467515|B.1.1|South Africa|2020-05-29	0.0002399241	Africa
Africa|hCoV-19/DRC/3481/2020|EPI ISL 447600|B.1|Democratic Republic of the Congo|2020-04-22	Africa|hCoV-19/South Africa/KRISP-0165/2020|EPI ISL 467515|B.1.1|South Africa|2020-05-29	0.0001758628	Africa
Africa|hCoV-19/DRC/3482/2020|EPI ISL 447601|B.1|Democratic Republic of the Congo|2020-04-22	Africa|hCoV-19/South Africa/KRISP-0165/2020|EPI ISL 467515|B.1.1|South Africa|2020-05-29	0.0002073810	Africa
Africa|hCoV-19/DRC/3483/2020|EPI ISL 447602|B.1|Democratic Republic of the Congo|2020-04-22	Africa|hCoV-19/South Africa/KRISP-0165/2020|EPI ISL 467515|B.1.1|South Africa|2020-05-29	0.0001755850	Africa
Africa|hCoV-19/DRC/3490/2020|EPI ISL 447603|B.1|Democratic Republic of the Congo|2020-04-22	Africa|hCoV-19/South Africa/KRISP-0165/2020|EPI ISL 467515|B.1.1|South Africa|2020-05-29	0.0002059392	Africa
Africa|hCoV-19/DRC/3504/2020|EPI ISL 447604|B.1.149|Democratic Republic of the Congo|2020-04-23	Africa|hCoV-19/South Africa/KRISP-0165/2020|EPI ISL 467515|B.1.1|South Africa|2020-05-29	0.0002460729	Africa
Africa|hCoV-19/DRC/352/2020|EPI ISL 420850|B.1.5|Democratic Republic of the Congo|2020-03	Africa|hCoV-19/South Africa/KRISP-0165/2020|EPI ISL 467515|B.1.1|South Africa|2020-05-29	0.0002057217	Africa
Africa|hCoV-19/DRC/353/2020|EPI ISL 420843|B.1.5|Democratic Republic of the Congo|2020-03	Africa|hCoV-19/South Africa/KRISP-0165/2020|EPI ISL 467515|B.1.1|South Africa|2020-05-29	0.0001371488	Africa
Africa|hCoV-19/DRC/355/2020|EPI ISL 420844|B.1|Democratic Republic of the Congo|2020-03	Africa|hCoV-19/South Africa/KRISP-0165/2020|EPI ISL 467515|B.1.1|South Africa|2020-05-29	0.0002036698	Africa
Africa|hCoV-19/DRC/3552/2020|EPI ISL 447605|B.1.84|Democratic Republic of the Congo|2020-04-23	Africa|hCoV-19/South Africa/KRISP-0165/2020|EPI ISL 467515|B.1.1|South Africa|2020-05-29	0.0002428173	Africa
Africa|hCoV-19/DRC/3595/2020|EPI ISL 447606|B.1.5|Democratic Republic of the Congo|2020-04-23	Africa|hCoV-19/South Africa/KRISP-0165/2020|EPI ISL 467515|B.1.1|South Africa|2020-05-29	0.0002051220	Africa
Africa|hCoV-19/DRC/3632/2020|EPI ISL 447607|B.1.5|Democratic Republic of the Congo|2020-04-23	Africa|hCoV-19/South Africa/KRISP-0165/2020|EPI ISL 467515|B.1.1|South Africa|2020-05-29	0.0002057740	Africa
Africa|hCoV-19/DRC/3633/2020|EPI ISL 447230|B.1.5|Democratic Republic of the Congo|2020-04-23	Africa|hCoV-19/South Africa/KRISP-0165/2020|EPI ISL 467515|B.1.1|South Africa|2020-05-29	0.0002077472	Africa
Africa|hCoV-19/DRC/3653/2020|EPI ISL 447231|B.1.128|Democratic Republic of the Congo|2020-04-23	Africa|hCoV-19/South Africa/KRISP-0165/2020|EPI ISL 467515|B.1.1|South Africa|2020-05-29	0.0003740459	Africa
Africa|hCoV-19/DRC/3659/2020|EPI ISL 447232|B.1.128|Democratic Republic of the Congo|2020-04-23	Africa|hCoV-19/South Africa/KRISP-0165/2020|EPI ISL 467515|B.1.1|South Africa|2020-05-29	0.0003743896	Africa
Africa|hCoV-19/DRC/3661/2020|EPI ISL 447233|B.1.128|Democratic Republic of the Congo|2020-04-23	Africa|hCoV-19/South Africa/KRISP-0165/2020|EPI ISL 467515|B.1.1|South Africa|2020-05-29	0.0003432592	Africa
Africa|hCoV-19/DRC/3662/2020|EPI ISL 447234|B.1.128|Democratic Republic of the Congo|2020-04-23	Africa|hCoV-19/South Africa/KRISP-0165/2020|EPI ISL 467515|B.1.1|South Africa|2020-05-29	0.0003430002	Africa
Africa|hCoV-19/DRC/3664/2020|EPI ISL 447235|B.1.128|Democratic Republic of the Congo|2020-04-23	Africa|hCoV-19/South Africa/KRISP-0165/2020|EPI ISL 467515|B.1.1|South Africa|2020-05-29	0.0003430590	Africa
Africa|hCoV-19/DRC/3683/2020|EPI ISL 447236|B.1.5|Democratic Republic of the Congo|2020-04-24	Africa|hCoV-19/South Africa/KRISP-0165/2020|EPI ISL 467515|B.1.1|South Africa|2020-05-29	0.0002400877	Africa
Africa|hCoV-19/DRC/3688/2020|EPI ISL 447237|B.1.128|Democratic Republic of the Congo|2020-04-24	Africa|hCoV-19/South Africa/KRISP-0165/2020|EPI ISL 467515|B.1.1|South Africa|2020-05-29	0.0003419215	Africa
Africa|hCoV-19/DRC/376/2020|EPI ISL 420851|B.1.6|Democratic Republic of the Congo|2020-03-25	Africa|hCoV-19/South Africa/KRISP-0165/2020|EPI ISL 467515|B.1.1|South Africa|2020-05-29	0.0002733802	Africa
Africa|hCoV-19/DRC/3764/2020|EPI ISL 447238|B.1.84|Democratic Republic of the Congo|2020-04-24	Africa|hCoV-19/South Africa/KRISP-0165/2020|EPI ISL 467515|B.1.1|South Africa|2020-05-29	0.0002740046	Africa
Africa|hCoV-19/DRC/3768/2020|EPI ISL 447239|B.1.84|Democratic Republic of the Congo|2020-04-24	Africa|hCoV-19/South Africa/KRISP-0165/2020|EPI ISL 467515|B.1.1|South Africa|2020-05-29	0.0002399347	Africa
Africa|hCoV-19/DRC/3778/2020|EPI ISL 447240|B.1.128|Democratic Republic of the Congo|2020-04-24	Africa|hCoV-19/South Africa/KRISP-0165/2020|EPI ISL 467515|B.1.1|South Africa|2020-05-29	0.0003412565	Africa
Africa|hCoV-19/DRC/3787/2020|EPI ISL 447241|B.1|Democratic Republic of the Congo|2020-04-24	Africa|hCoV-19/South Africa/KRISP-0165/2020|EPI ISL 467515|B.1.1|South Africa|2020-05-29	0.0002094314	Africa
Africa|hCoV-19/DRC/3791/2020|EPI ISL 447242|B.1|Democratic Republic of the Congo|2020-04-24	Africa|hCoV-19/South Africa/KRISP-0165/2020|EPI ISL 467515|B.1.1|South Africa|2020-05-29	0.0002476258	Africa
Africa|hCoV-19/DRC/3803/2020|EPI ISL 447243|B.1|Democratic Republic of the Congo|2020-04-24	Africa|hCoV-19/South Africa/KRISP-0165/2020|EPI ISL 467515|B.1.1|South Africa|2020-05-29	0.0001755050	Africa
Africa|hCoV-19/DRC/3806/2020|EPI ISL 447244|B.1|Democratic Republic of the Congo|2020-04-24	Africa|hCoV-19/South Africa/KRISP-0165/2020|EPI ISL 467515|B.1.1|South Africa|2020-05-29	0.0001754926	Africa
Africa|hCoV-19/DRC/3827/2020|EPI ISL 447245|B.1|Democratic Republic of the Congo|2020-04-24	Africa|hCoV-19/South Africa/KRISP-0165/2020|EPI ISL 467515|B.1.1|South Africa|2020-05-29	0.0003086757	Africa
Africa|hCoV-19/DRC/3829/2020|EPI ISL 447246|B.1|Democratic Republic of the Congo|2020-04-24	Africa|hCoV-19/South Africa/KRISP-0165/2020|EPI ISL 467515|B.1.1|South Africa|2020-05-29	0.0002747497	Africa
Africa|hCoV-19/DRC/3834/2020|EPI ISL 447247|A|Democratic Republic of the Congo|2020-04-25	Africa|hCoV-19/South Africa/KRISP-0165/2020|EPI ISL 467515|B.1.1|South Africa|2020-05-29	0.0005178284	Africa
Africa|hCoV-19/DRC/3837/2020|EPI ISL 447248|B.1.128|Democratic Republic of the Congo|2020-04-25	Africa|hCoV-19/South Africa/KRISP-0165/2020|EPI ISL 467515|B.1.1|South Africa|2020-05-29	0.0003428356	Africa
Africa|hCoV-19/DRC/3841/2020|EPI ISL 447249|B.1.128|Democratic Republic of the Congo|2020-04-25	Africa|hCoV-19/South Africa/KRISP-0165/2020|EPI ISL 467515|B.1.1|South Africa|2020-05-29	0.0003762538	Africa
Africa|hCoV-19/DRC/3842/2020|EPI ISL 471396|B.1.128|Democratic Republic of the Congo|2020-04-25	Africa|hCoV-19/South Africa/KRISP-0165/2020|EPI ISL 467515|B.1.1|South Africa|2020-05-29	0.0004060058	Africa
Africa|hCoV-19/DRC/3846/2020|EPI ISL 471397|B.1.84|Democratic Republic of the Congo|2020-04-25	Africa|hCoV-19/South Africa/KRISP-0165/2020|EPI ISL 467515|B.1.1|South Africa|2020-05-29	0.0003382948	Africa
Africa|hCoV-19/DRC/3937/2020|EPI ISL 471398|B.1|Democratic Republic of the Congo|2020-04-25	Africa|hCoV-19/South Africa/KRISP-0165/2020|EPI ISL 467515|B.1.1|South Africa|2020-05-29	0.0003044591	Africa
Africa|hCoV-19/DRC/3941/2020|EPI ISL 471399|B.1.128|Democratic Republic of the Congo|2020-04-25	Africa|hCoV-19/South Africa/KRISP-0165/2020|EPI ISL 467515|B.1.1|South Africa|2020-05-29	0.0003764353	Africa
Africa|hCoV-19/DRC/3947/2020|EPI ISL 471400|B.1.214|Democratic Republic of the Congo|2020-04-25	Africa|hCoV-19/South Africa/KRISP-0165/2020|EPI ISL 467515|B.1.1|South Africa|2020-05-29	0.0004059798	Africa
Africa|hCoV-19/DRC/3949/2020|EPI ISL 471401|B.1.84|Democratic Republic of the Congo|2020-04-26	Africa|hCoV-19/South Africa/KRISP-0165/2020|EPI ISL 467515|B.1.1|South Africa|2020-05-29	0.0002045794	Africa
Africa|hCoV-19/DRC/396/2020|EPI ISL 420852|B.1.6|Democratic Republic of the Congo|2020-03-26	Africa|hCoV-19/South Africa/KRISP-0165/2020|EPI ISL 467515|B.1.1|South Africa|2020-05-29	0.0002048189	Africa
Africa|hCoV-19/DRC/397/2020|EPI ISL 420845|B.1.6|Democratic Republic of the Congo|2020-03-26	Africa|hCoV-19/South Africa/KRISP-0165/2020|EPI ISL 467515|B.1.1|South Africa|2020-05-29	0.0002371448	Africa
Africa|hCoV-19/DRC/400/2020|EPI ISL 420846|B.1.5|Democratic Republic of the Congo|2020-03	Africa|hCoV-19/South Africa/KRISP-0165/2020|EPI ISL 467515|B.1.1|South Africa|2020-05-29	0.0002038428	Africa
Africa|hCoV-19/DRC/4012/2020|EPI ISL 471402|B.1|Democratic Republic of the Congo|2020-04-26	Africa|hCoV-19/South Africa/KRISP-0165/2020|EPI ISL 467515|B.1.1|South Africa|2020-05-29	0.0003721481	Africa
Africa|hCoV-19/DRC/402/2020|EPI ISL 420853|B.1|Democratic Republic of the Congo|2020-03-26	Africa|hCoV-19/South Africa/KRISP-0165/2020|EPI ISL 467515|B.1.1|South Africa|2020-05-29	0.0002128986	Africa
Africa|hCoV-19/DRC/4020/2020|EPI ISL 471403|B.1.5|Democratic Republic of the Congo|2020-04-26	Africa|hCoV-19/South Africa/KRISP-0165/2020|EPI ISL 467515|B.1.1|South Africa|2020-05-29	0.0003044719	Africa
Africa|hCoV-19/DRC/4026/2020|EPI ISL 471404|B.1.84|Democratic Republic of the Congo|2020-04-27	Africa|hCoV-19/South Africa/KRISP-0165/2020|EPI ISL 467515|B.1.1|South Africa|2020-05-29	0.0002718569	Africa
Africa|hCoV-19/DRC/4060/2020|EPI ISL 471405|B.1|Democratic Republic of the Congo|2020-04-27	Africa|hCoV-19/South Africa/KRISP-0165/2020|EPI ISL 467515|B.1.1|South Africa|2020-05-29	0.0003050606	Africa
Africa|hCoV-19/DRC/4075/2020|EPI ISL 471406|B.1.214|Democratic Republic of the Congo|2020-04-27	Africa|hCoV-19/South Africa/KRISP-0165/2020|EPI ISL 467515|B.1.1|South Africa|2020-05-29	0.0003412715	Africa
Africa|hCoV-19/DRC/4084/2020|EPI ISL 471407|B.1.214|Democratic Republic of the Congo|2020-04-27	Africa|hCoV-19/South Africa/KRISP-0165/2020|EPI ISL 467515|B.1.1|South Africa|2020-05-29	0.0004063922	Africa
Africa|hCoV-19/DRC/4132/2020|EPI ISL 471408|B.1|Democratic Republic of the Congo|2020-04-27	Africa|hCoV-19/South Africa/KRISP-0165/2020|EPI ISL 467515|B.1.1|South Africa|2020-05-29	0.0003382867	Africa
Africa|hCoV-19/DRC/4141/2020|EPI ISL 471409|B.1.128|Democratic Republic of the Congo|2020-04-27	Africa|hCoV-19/South Africa/KRISP-0165/2020|EPI ISL 467515|B.1.1|South Africa|2020-05-29	0.0003721481	Africa
Africa|hCoV-19/DRC/4145/2020|EPI ISL 471410|B.1|Democratic Republic of the Congo|2020-04-27	Africa|hCoV-19/South Africa/KRISP-0165/2020|EPI ISL 467515|B.1.1|South Africa|2020-05-29	0.0002706248	Africa
Africa|hCoV-19/DRC/4194/2020|EPI ISL 471414|B.1.5|Democratic Republic of the Congo|2020-04-28	Africa|hCoV-19/South Africa/KRISP-0165/2020|EPI ISL 467515|B.1.1|South Africa|2020-05-29	0.0003044519	Africa
Africa|hCoV-19/DRC/4250/2020|EPI ISL 471415|B.1.1.1|Democratic Republic of the Congo|2020-04-28	Africa|hCoV-19/South Africa/KRISP-0165/2020|EPI ISL 467515|B.1.1|South Africa|2020-05-29	0.0002706065	Africa
Africa|hCoV-19/DRC/4279/2020|EPI ISL 514114|B.1|Democratic Republic of the Congo|2020-04-28	Africa|hCoV-19/South Africa/KRISP-0165/2020|EPI ISL 467515|B.1.1|South Africa|2020-05-29	0.0002743916	Africa
Africa|hCoV-19/DRC/4282/2020|EPI ISL 514103|B.1.128|Democratic Republic of the Congo|2020-04-08	Africa|hCoV-19/South Africa/KRISP-0165/2020|EPI ISL 467515|B.1.1|South Africa|2020-05-29	0.0003087362	Africa
Africa|hCoV-19/DRC/4284/2020|EPI ISL 514115|B.1.128|Democratic Republic of the Congo|2020-04-28	Africa|hCoV-19/South Africa/KRISP-0165/2020|EPI ISL 467515|B.1.1|South Africa|2020-05-29	0.0003087044	Africa
Africa|hCoV-19/DRC/431/2020|EPI ISL 420847|B.1.147|Democratic Republic of the Congo|2020-03-26	Africa|hCoV-19/South Africa/KRISP-0165/2020|EPI ISL 467515|B.1.1|South Africa|2020-05-29	0.0002371424	Africa
Africa|hCoV-19/DRC/4418/2020|EPI ISL 496506|B.1.128|Democratic Republic of the Congo|2020-04-29	Africa|hCoV-19/South Africa/KRISP-0165/2020|EPI ISL 467515|B.1.1|South Africa|2020-05-29	0.0003430355	Africa
Africa|hCoV-19/DRC/4422/2020|EPI ISL 496507|B.1.128|Democratic Republic of the Congo|2020-04-29	Africa|hCoV-19/South Africa/KRISP-0165/2020|EPI ISL 467515|B.1.1|South Africa|2020-05-29	0.0003122487	Africa
Africa|hCoV-19/DRC/4427/2020|EPI ISL 496508|B.1.128|Democratic Republic of the Congo|2020-04-29	Africa|hCoV-19/South Africa/KRISP-0165/2020|EPI ISL 467515|B.1.1|South Africa|2020-05-29	0.0003150682	Africa
Africa|hCoV-19/DRC/4429/2020|EPI ISL 513589|B.1.128|Democratic Republic of the Congo|2020-04-29	Africa|hCoV-19/South Africa/KRISP-0165/2020|EPI ISL 467515|B.1.1|South Africa|2020-05-29	0.0003150903	Africa
Africa|hCoV-19/DRC/4430/2020|EPI ISL 496509|B.1.128|Democratic Republic of the Congo|2020-04-29	Africa|hCoV-19/South Africa/KRISP-0165/2020|EPI ISL 467515|B.1.1|South Africa|2020-05-29	0.0003090008	Africa
Africa|hCoV-19/DRC/4437/2020|EPI ISL 513590|B.1.128|Democratic Republic of the Congo|2020-05-02	Africa|hCoV-19/South Africa/KRISP-0165/2020|EPI ISL 467515|B.1.1|South Africa|2020-05-29	0.0003501689	Africa
Africa|hCoV-19/DRC/4442/2020|EPI ISL 496510|B.1.128|Democratic Republic of the Congo|2020-04-29	Africa|hCoV-19/South Africa/KRISP-0165/2020|EPI ISL 467515|B.1.1|South Africa|2020-05-29	0.0003125412	Africa
Africa|hCoV-19/DRC/4444/2020|EPI ISL 514104|B.1.128|Democratic Republic of the Congo|2020-04-29	Africa|hCoV-19/South Africa/KRISP-0165/2020|EPI ISL 467515|B.1.1|South Africa|2020-05-29	0.0003419411	Africa
Africa|hCoV-19/DRC/445/2020|EPI ISL 420848|B.1|Democratic Republic of the Congo|2020-03	Africa|hCoV-19/South Africa/KRISP-0165/2020|EPI ISL 467515|B.1.1|South Africa|2020-05-29	0.0001760026	Africa
Africa|hCoV-19/DRC/4501/2020|EPI ISL 513591|B.1.5|Democratic Republic of the Congo|2020-05-30	Africa|hCoV-19/South Africa/KRISP-0165/2020|EPI ISL 467515|B.1.1|South Africa|2020-05-29	0.0002100929	Africa
Africa|hCoV-19/DRC/4516/2020|EPI ISL 487192|B.1.1.275|Democratic Republic of the Congo|2020-04-28	Africa|hCoV-19/South Africa/KRISP-0165/2020|EPI ISL 467515|B.1.1|South Africa|2020-05-29	0.0000684057	Africa
Africa|hCoV-19/DRC/4524/2020|EPI ISL 513597|A|Democratic Republic of the Congo|2020-04-30	Africa|hCoV-19/South Africa/KRISP-0165/2020|EPI ISL 467515|B.1.1|South Africa|2020-05-29	0.0005465028	Africa
Africa|hCoV-19/DRC/4541/2020|EPI ISL 513598|B.1|Democratic Republic of the Congo|2020-04-30	Africa|hCoV-19/South Africa/KRISP-0165/2020|EPI ISL 467515|B.1.1|South Africa|2020-05-29	0.0003383461	Africa
Africa|hCoV-19/DRC/4551/2020|EPI ISL 513599|B.1.178|Democratic Republic of the Congo|2020-04-30	Africa|hCoV-19/South Africa/KRISP-0165/2020|EPI ISL 467515|B.1.1|South Africa|2020-05-29	0.0003451985	Africa
Africa|hCoV-19/DRC/4561/2020|EPI ISL 513600|B.1|Democratic Republic of the Congo|2020-04-30	Africa|hCoV-19/South Africa/KRISP-0165/2020|EPI ISL 467515|B.1.1|South Africa|2020-05-29	0.0003044518	Africa
Africa|hCoV-19/DRC/4562/2020|EPI ISL 513601|B.1.214|Democratic Republic of the Congo|2020-04-30	Africa|hCoV-19/South Africa/KRISP-0165/2020|EPI ISL 467515|B.1.1|South Africa|2020-05-29	0.0003044591	Africa
Africa|hCoV-19/DRC/4568/2020|EPI ISL 513602|B.1|Democratic Republic of the Congo|2020-04-30	Africa|hCoV-19/South Africa/KRISP-0165/2020|EPI ISL 467515|B.1.1|South Africa|2020-05-29	0.0003076882	Africa
Africa|hCoV-19/DRC/4578/2020|EPI ISL 513603|B.1|Democratic Republic of the Congo|2020-04-30	Africa|hCoV-19/South Africa/KRISP-0165/2020|EPI ISL 467515|B.1.1|South Africa|2020-05-29	0.0003440823	Africa
Africa|hCoV-19/DRC/4613/2020|EPI ISL 513604|B.1.214|Democratic Republic of the Congo|2020-04-30	Africa|hCoV-19/South Africa/KRISP-0165/2020|EPI ISL 467515|B.1.1|South Africa|2020-05-29	0.0003413427	Africa
Africa|hCoV-19/DRC/4614/2020|EPI ISL 513605|B.1|Democratic Republic of the Congo|2020-04-30	Africa|hCoV-19/South Africa/KRISP-0165/2020|EPI ISL 467515|B.1.1|South Africa|2020-05-29	0.0004398381	Africa
Africa|hCoV-19/DRC/4631/2020|EPI ISL 513606|B.1.5|Democratic Republic of the Congo|2020-04-30	Africa|hCoV-19/South Africa/KRISP-0165/2020|EPI ISL 467515|B.1.1|South Africa|2020-05-29	0.0004398678	Africa
Africa|hCoV-19/DRC/4633/2020|EPI ISL 513607|B.1.128|Democratic Republic of the Congo|2020-04-30	Africa|hCoV-19/South Africa/KRISP-0165/2020|EPI ISL 467515|B.1.1|South Africa|2020-05-29	0.0004060058	Africa
Africa|hCoV-19/DRC/4642/2020|EPI ISL 513608|B.1.128|Democratic Republic of the Congo|2020-04-30	Africa|hCoV-19/South Africa/KRISP-0165/2020|EPI ISL 467515|B.1.1|South Africa|2020-05-29	0.0004059880	Africa
Africa|hCoV-19/DRC/4647/2020|EPI ISL 513609|B.1.128|Democratic Republic of the Congo|2020-04-30	Africa|hCoV-19/South Africa/KRISP-0165/2020|EPI ISL 467515|B.1.1|South Africa|2020-05-29	0.0003721481	Africa
Africa|hCoV-19/DRC/4653/2020|EPI ISL 513610|B.1.128|Democratic Republic of the Congo|2020-04-30	Africa|hCoV-19/South Africa/KRISP-0165/2020|EPI ISL 467515|B.1.1|South Africa|2020-05-29	0.0004060292	Africa
Africa|hCoV-19/DRC/4681/2020|EPI ISL 514116|B.1.128|Democratic Republic of the Congo|2020-04-30	Africa|hCoV-19/South Africa/KRISP-0165/2020|EPI ISL 467515|B.1.1|South Africa|2020-05-29	0.0003125415	Africa
Africa|hCoV-19/DRC/4683/2020|EPI ISL 514105|B.1.5|Democratic Republic of the Congo|2020-04-30	Africa|hCoV-19/South Africa/KRISP-0165/2020|EPI ISL 467515|B.1.1|South Africa|2020-05-29	0.0003463257	Africa
Africa|hCoV-19/DRC/4685/2020|EPI ISL 514106|B.1.128|Democratic Republic of the Congo|2020-04-30	Africa|hCoV-19/South Africa/KRISP-0165/2020|EPI ISL 467515|B.1.1|South Africa|2020-05-29	0.0003769939	Africa
Africa|hCoV-19/DRC/4690/2020|EPI ISL 514117|B.1.128|Democratic Republic of the Congo|2020-04-30	Africa|hCoV-19/South Africa/KRISP-0165/2020|EPI ISL 467515|B.1.1|South Africa|2020-05-29	0.0003432238	Africa
Africa|hCoV-19/DRC/4693/2020|EPI ISL 514118|B.1.128|Democratic Republic of the Congo|2020-04-30	Africa|hCoV-19/South Africa/KRISP-0165/2020|EPI ISL 467515|B.1.1|South Africa|2020-05-29	0.0003425186	Africa
Africa|hCoV-19/DRC/4694/2020|EPI ISL 514107|B.1.128|Democratic Republic of the Congo|2020-04-30	Africa|hCoV-19/South Africa/KRISP-0165/2020|EPI ISL 467515|B.1.1|South Africa|2020-05-29	0.0003465897	Africa
Africa|hCoV-19/DRC/4720/2020|EPI ISL 514108|B.1.84|Democratic Republic of the Congo|2020-05-01	Africa|hCoV-19/South Africa/KRISP-0165/2020|EPI ISL 467515|B.1.1|South Africa|2020-05-29	0.0003070585	Africa
Africa|hCoV-19/DRC/4785/2020|EPI ISL 514119|B.1.84|Democratic Republic of the Congo|2020-05-01	Africa|hCoV-19/South Africa/KRISP-0165/2020|EPI ISL 467515|B.1.1|South Africa|2020-05-29	0.0004110815	Africa
Africa|hCoV-19/DRC/5019/2020|EPI ISL 496511|B.1|Democratic Republic of the Congo|2020-05-02	Africa|hCoV-19/South Africa/KRISP-0165/2020|EPI ISL 467515|B.1.1|South Africa|2020-05-29	0.0003218188	Africa
Africa|hCoV-19/DRC/5094/2020|EPI ISL 496491|B.1.84|Democratic Republic of the Congo|2020-05-02	Africa|hCoV-19/South Africa/KRISP-0165/2020|EPI ISL 467515|B.1.1|South Africa|2020-05-29	0.0002773572	Africa
Africa|hCoV-19/DRC/5186/2020|EPI ISL 496512|B.1|Democratic Republic of the Congo|2020-05-03	Africa|hCoV-19/South Africa/KRISP-0165/2020|EPI ISL 467515|B.1.1|South Africa|2020-05-29	0.0003122765	Africa
Africa|hCoV-19/DRC/5187/2020|EPI ISL 513619|B.1|Democratic Republic of the Congo|2020-05-03	Africa|hCoV-19/South Africa/KRISP-0165/2020|EPI ISL 467515|B.1.1|South Africa|2020-05-29	0.0003426155	Africa
Africa|hCoV-19/DRC/5205/2020|EPI ISL 487365|B.1.1.275|Democratic Republic of the Congo|2020-05-01	Africa|hCoV-19/South Africa/KRISP-0165/2020|EPI ISL 467515|B.1.1|South Africa|2020-05-29	0.0001043025	Africa
Africa|hCoV-19/DRC/521/2020|EPI ISL 420854|B.1.5|Democratic Republic of the Congo|2020-03-25	Africa|hCoV-19/South Africa/KRISP-0165/2020|EPI ISL 467515|B.1.1|South Africa|2020-05-29	0.0001701256	Africa
Africa|hCoV-19/DRC/5210/2020|EPI ISL 487369|B.1.1.275|Democratic Republic of the Congo|2020-05-01	Africa|hCoV-19/South Africa/KRISP-0165/2020|EPI ISL 467515|B.1.1|South Africa|2020-05-29	0.0001039402	Africa
Africa|hCoV-19/DRC/523/2020|EPI ISL 420849|B.1.1.1|Democratic Republic of the Congo|2020-03-28	Africa|hCoV-19/South Africa/KRISP-0165/2020|EPI ISL 467515|B.1.1|South Africa|2020-05-29	0.0001696063	Africa
Africa|hCoV-19/DRC/5240/2020|EPI ISL 496492|B.1|Democratic Republic of the Congo|2020-05-03	Africa|hCoV-19/South Africa/KRISP-0165/2020|EPI ISL 467515|B.1.1|South Africa|2020-05-29	0.0002059526	Africa
Africa|hCoV-19/DRC/5377/2020|EPI ISL 496513|B.1|Democratic Republic of the Congo|2020-05-04	Africa|hCoV-19/South Africa/KRISP-0165/2020|EPI ISL 467515|B.1.1|South Africa|2020-05-29	0.0002746054	Africa
Africa|hCoV-19/DRC/5538/2020|EPI ISL 514120|B.1|Democratic Republic of the Congo|2020-05-05	Africa|hCoV-19/South Africa/KRISP-0165/2020|EPI ISL 467515|B.1.1|South Africa|2020-05-29	0.0002465877	Africa
Africa|hCoV-19/DRC/5651/2020|EPI ISL 496493|B.1.1.1|Democratic Republic of the Congo|2020-05-06	Africa|hCoV-19/South Africa/KRISP-0165/2020|EPI ISL 467515|B.1.1|South Africa|2020-05-29	0.0001750581	Africa
Africa|hCoV-19/DRC/5705/2020|EPI ISL 496494|B.1.84|Democratic Republic of the Congo|2020-05-06	Africa|hCoV-19/South Africa/KRISP-0165/2020|EPI ISL 467515|B.1.1|South Africa|2020-05-29	0.0002495558	Africa
Africa|hCoV-19/DRC/5735/2020|EPI ISL 496495|B.1.214|Democratic Republic of the Congo|2020-05-06	Africa|hCoV-19/South Africa/KRISP-0165/2020|EPI ISL 467515|B.1.1|South Africa|2020-05-29	0.0002467390	Africa
Africa|hCoV-19/DRC/5815/2020|EPI ISL 495629|B.1.214|Democratic Republic of the Congo|2020-05-06	Africa|hCoV-19/South Africa/KRISP-0165/2020|EPI ISL 467515|B.1.1|South Africa|2020-05-29	0.0003174428	Africa
Africa|hCoV-19/DRC/5907/2020|EPI ISL 496496|B.1.84|Democratic Republic of the Congo|2020-05-07	Africa|hCoV-19/South Africa/KRISP-0165/2020|EPI ISL 467515|B.1.1|South Africa|2020-05-29	0.0003565022	Africa
Africa|hCoV-19/DRC/5913/2020|EPI ISL 496497|B.1|Democratic Republic of the Congo|2020-05-07	Africa|hCoV-19/South Africa/KRISP-0165/2020|EPI ISL 467515|B.1.1|South Africa|2020-05-29	0.0003467734	Africa
Africa|hCoV-19/DRC/5927/2020|EPI ISL 496498|B.1.9|Democratic Republic of the Congo|2020-05-07	Africa|hCoV-19/South Africa/KRISP-0165/2020|EPI ISL 467515|B.1.1|South Africa|2020-05-29	0.0005204789	Africa
Africa|hCoV-19/DRC/5957/2020|EPI ISL 496499|B.1.5|Democratic Republic of the Congo|2020-05-07	Africa|hCoV-19/South Africa/KRISP-0165/2020|EPI ISL 467515|B.1.1|South Africa|2020-05-29	0.0001712415	Africa
Africa|hCoV-19/DRC/5964/2020|EPI ISL 496500|B.1.178|Democratic Republic of the Congo|2020-05-07	Africa|hCoV-19/South Africa/KRISP-0165/2020|EPI ISL 467515|B.1.1|South Africa|2020-05-29	0.0001800415	Africa
Africa|hCoV-19/DRC/5996/2020|EPI ISL 496514|B.1.84|Democratic Republic of the Congo|2020-05-08	Africa|hCoV-19/South Africa/KRISP-0165/2020|EPI ISL 467515|B.1.1|South Africa|2020-05-29	0.0002775111	Africa
Africa|hCoV-19/DRC/6026/2020|EPI ISL 513622|B.1.1.1|Democratic Republic of the Congo|2020-05-08	Africa|hCoV-19/South Africa/KRISP-0165/2020|EPI ISL 467515|B.1.1|South Africa|2020-05-29	0.0002781342	Africa
Africa|hCoV-19/DRC/6143/2020|EPI ISL 496515|B.1|Democratic Republic of the Congo|2020-05-08	Africa|hCoV-19/South Africa/KRISP-0165/2020|EPI ISL 467515|B.1.1|South Africa|2020-05-29	0.0002452023	Africa
Africa|hCoV-19/DRC/6151/2020|EPI ISL 513620|B.1.214|Democratic Republic of the Congo|2020-05-08	Africa|hCoV-19/South Africa/KRISP-0165/2020|EPI ISL 467515|B.1.1|South Africa|2020-05-29	0.0003444574	Africa
Africa|hCoV-19/DRC/6163/2020|EPI ISL 513623|B.1.214|Democratic Republic of the Congo|2020-05-08	Africa|hCoV-19/South Africa/KRISP-0165/2020|EPI ISL 467515|B.1.1|South Africa|2020-05-29	0.0003485634	Africa
Africa|hCoV-19/DRC/6203/2020|EPI ISL 514109|B.1|Democratic Republic of the Congo|2020-05-09	Africa|hCoV-19/South Africa/KRISP-0165/2020|EPI ISL 467515|B.1.1|South Africa|2020-05-29	0.0004123368	Africa
Africa|hCoV-19/DRC/6209/2020|EPI ISL 514110|B.1.84|Democratic Republic of the Congo|2020-05-09	Africa|hCoV-19/South Africa/KRISP-0165/2020|EPI ISL 467515|B.1.1|South Africa|2020-05-29	0.0002401076	Africa
Africa|hCoV-19/DRC/6227/2020|EPI ISL 514121|B.1.84|Democratic Republic of the Congo|2020-05-09	Africa|hCoV-19/South Africa/KRISP-0165/2020|EPI ISL 467515|B.1.1|South Africa|2020-05-29	0.0002404291	Africa
Africa|hCoV-19/DRC/6313/2020|EPI ISL 496516|B.1.84|Democratic Republic of the Congo|2020-05-09	Africa|hCoV-19/South Africa/KRISP-0165/2020|EPI ISL 467515|B.1.1|South Africa|2020-05-29	0.0003583323	Africa
Africa|hCoV-19/DRC/6338/2020|EPI ISL 495630|B.1|Democratic Republic of the Congo|2020-05-09	Africa|hCoV-19/South Africa/KRISP-0165/2020|EPI ISL 467515|B.1.1|South Africa|2020-05-29	0.0002833373	Africa
Africa|hCoV-19/DRC/6341/2020|EPI ISL 495631|B.1|Democratic Republic of the Congo|2020-05-09	Africa|hCoV-19/South Africa/KRISP-0165/2020|EPI ISL 467515|B.1.1|South Africa|2020-05-29	0.0003925102	Africa
Africa|hCoV-19/DRC/6342/2020|EPI ISL 495632|B.1|Democratic Republic of the Congo|2020-05-09	Africa|hCoV-19/South Africa/KRISP-0165/2020|EPI ISL 467515|B.1.1|South Africa|2020-05-29	0.0003503087	Africa
Africa|hCoV-19/DRC/6361/2020|EPI ISL 495633|B.1|Democratic Republic of the Congo|2020-05-09	Africa|hCoV-19/South Africa/KRISP-0165/2020|EPI ISL 467515|B.1.1|South Africa|2020-05-29	0.0002504063	Africa
Africa|hCoV-19/DRC/6380/2020|EPI ISL 513611|B.1.1.275|Democratic Republic of the Congo|2020-05-04	Africa|hCoV-19/South Africa/KRISP-0165/2020|EPI ISL 467515|B.1.1|South Africa|2020-05-29	0.0001044658	Africa
Africa|hCoV-19/DRC/6384/2020|EPI ISL 513612|B.1.1.275|Democratic Republic of the Congo|2020-05-07	Africa|hCoV-19/South Africa/KRISP-0165/2020|EPI ISL 467515|B.1.1|South Africa|2020-05-29	0.0000695594	Africa
Africa|hCoV-19/DRC/6386/2020|EPI ISL 513613|B.1.1.275|Democratic Republic of the Congo|2020-05-07	Africa|hCoV-19/South Africa/KRISP-0165/2020|EPI ISL 467515|B.1.1|South Africa|2020-05-29	0.0000682727	Africa
Africa|hCoV-19/DRC/6389/2020|EPI ISL 513614|B.1.84|Democratic Republic of the Congo|2020-05-07	Africa|hCoV-19/South Africa/KRISP-0165/2020|EPI ISL 467515|B.1.1|South Africa|2020-05-29	0.0003464900	Africa
Africa|hCoV-19/DRC/6390/2020|EPI ISL 513615|B.1.1.275|Democratic Republic of the Congo|2020-05-04	Africa|hCoV-19/South Africa/KRISP-0165/2020|EPI ISL 467515|B.1.1|South Africa|2020-05-29	0.0001709280	Africa
Africa|hCoV-19/DRC/6392/2020|EPI ISL 513616|B.1|Democratic Republic of the Congo|2020-05-04	Africa|hCoV-19/South Africa/KRISP-0165/2020|EPI ISL 467515|B.1.1|South Africa|2020-05-29	0.0001707488	Africa
Africa|hCoV-19/DRC/6395/2020|EPI ISL 513617|B.1.1.275|Democratic Republic of the Congo|2020-05-07	Africa|hCoV-19/South Africa/KRISP-0165/2020|EPI ISL 467515|B.1.1|South Africa|2020-05-29	0.0002367910	Africa
Africa|hCoV-19/DRC/6398/2020|EPI ISL 513618|B.1.1.275|Democratic Republic of the Congo|2020-05-07	Africa|hCoV-19/South Africa/KRISP-0165/2020|EPI ISL 467515|B.1.1|South Africa|2020-05-29	0.0001352890	Africa
Africa|hCoV-19/DRC/6724/2020|EPI ISL 495634|B.1|Democratic Republic of the Congo|2020-05-11	Africa|hCoV-19/South Africa/KRISP-0165/2020|EPI ISL 467515|B.1.1|South Africa|2020-05-29	0.0002401042	Africa
Africa|hCoV-19/DRC/6743/2020|EPI ISL 495635|B.1.149|Democratic Republic of the Congo|2020-05-11	Africa|hCoV-19/South Africa/KRISP-0165/2020|EPI ISL 467515|B.1.1|South Africa|2020-05-29	0.0002491172	Africa
Africa|hCoV-19/DRC/6783/2020|EPI ISL 496501|B.1.149|Democratic Republic of the Congo|2020-05-11	Africa|hCoV-19/South Africa/KRISP-0165/2020|EPI ISL 467515|B.1.1|South Africa|2020-05-29	0.0002829865	Africa
Africa|hCoV-19/DRC/6784/2020|EPI ISL 495636|B.1|Democratic Republic of the Congo|2020-05-11	Africa|hCoV-19/South Africa/KRISP-0165/2020|EPI ISL 467515|B.1.1|South Africa|2020-05-29	0.0002054406	Africa
Africa|hCoV-19/DRC/6786/2020|EPI ISL 495637|B.1.178|Democratic Republic of the Congo|2020-05-11	Africa|hCoV-19/South Africa/KRISP-0165/2020|EPI ISL 467515|B.1.1|South Africa|2020-05-29	0.0003089437	Africa
Africa|hCoV-19/DRC/6791/2020|EPI ISL 495638|B.1.178|Democratic Republic of the Congo|2020-05-11	Africa|hCoV-19/South Africa/KRISP-0165/2020|EPI ISL 467515|B.1.1|South Africa|2020-05-29	0.0002756516	Africa
Africa|hCoV-19/DRC/6792/2020|EPI ISL 495639|B.1|Democratic Republic of the Congo|2020-05-11	Africa|hCoV-19/South Africa/KRISP-0165/2020|EPI ISL 467515|B.1.1|South Africa|2020-05-29	0.0002512035	Africa
Africa|hCoV-19/DRC/6801/2020|EPI ISL 514111|B.1|Democratic Republic of the Congo|2020-05-11	Africa|hCoV-19/South Africa/KRISP-0165/2020|EPI ISL 467515|B.1.1|South Africa|2020-05-29	0.0004500688	Africa
Africa|hCoV-19/DRC/6853/2020|EPI ISL 496502|B.1.214|Democratic Republic of the Congo|2020-05-11	Africa|hCoV-19/South Africa/KRISP-0165/2020|EPI ISL 467515|B.1.1|South Africa|2020-05-29	0.0002439108	Africa
Africa|hCoV-19/DRC/6854/2020|EPI ISL 496503|B.1|Democratic Republic of the Congo|2020-05-11	Africa|hCoV-19/South Africa/KRISP-0165/2020|EPI ISL 467515|B.1.1|South Africa|2020-05-29	0.0004258548	Africa
Africa|hCoV-19/DRC/6875/2020|EPI ISL 496504|B.1|Democratic Republic of the Congo|2020-05-11	Africa|hCoV-19/South Africa/KRISP-0165/2020|EPI ISL 467515|B.1.1|South Africa|2020-05-29	0.0002401157	Africa
Africa|hCoV-19/DRC/7042/2020|EPI ISL 513592|B.1.214|Democratic Republic of the Congo|2020-05-12	Africa|hCoV-19/South Africa/KRISP-0165/2020|EPI ISL 467515|B.1.1|South Africa|2020-05-29	0.0003078925	Africa
Africa|hCoV-19/DRC/7061/2020|EPI ISL 513593|B.1|Democratic Republic of the Congo|2020-05-12	Africa|hCoV-19/South Africa/KRISP-0165/2020|EPI ISL 467515|B.1.1|South Africa|2020-05-29	0.0002127653	Africa
Africa|hCoV-19/DRC/7140/2020|EPI ISL 513594|B.1.214|Democratic Republic of the Congo|2020-05-12	Africa|hCoV-19/South Africa/KRISP-0165/2020|EPI ISL 467515|B.1.1|South Africa|2020-05-29	0.0003825824	Africa
Africa|hCoV-19/DRC/7200/2020|EPI ISL 514112|B.1|Democratic Republic of the Congo|2020-05-13	Africa|hCoV-19/South Africa/KRISP-0165/2020|EPI ISL 467515|B.1.1|South Africa|2020-05-29	0.0003754100	Africa
Africa|hCoV-19/DRC/7211/2020|EPI ISL 514122|B.1.149|Democratic Republic of the Congo|2020-05-13	Africa|hCoV-19/South Africa/KRISP-0165/2020|EPI ISL 467515|B.1.1|South Africa|2020-05-29	0.0003425573	Africa
Africa|hCoV-19/DRC/7248/2020|EPI ISL 514123|B.1|Democratic Republic of the Congo|2020-05-13	Africa|hCoV-19/South Africa/KRISP-0165/2020|EPI ISL 467515|B.1.1|South Africa|2020-05-29	0.0002451800	Africa
Africa|hCoV-19/DRC/7255/2020|EPI ISL 514124|B.1.149|Democratic Republic of the Congo|2020-05-13	Africa|hCoV-19/South Africa/KRISP-0165/2020|EPI ISL 467515|B.1.1|South Africa|2020-05-29	0.0003800167	Africa
Africa|hCoV-19/DRC/73/2020|EPI ISL 417941|B.1.178|Democratic Republic of the Congo|2020-03-18	Africa|hCoV-19/South Africa/KRISP-0165/2020|EPI ISL 467515|B.1.1|South Africa|2020-05-29	0.0001709630	Africa
Africa|hCoV-19/DRC/7386/2020|EPI ISL 513595|B.1.5|Democratic Republic of the Congo|2020-05-14	Africa|hCoV-19/South Africa/KRISP-0165/2020|EPI ISL 467515|B.1.1|South Africa|2020-05-29	0.0001761451	Africa
Africa|hCoV-19/DRC/7430/2020|EPI ISL 496517|B.1.1.1|Democratic Republic of the Congo|2020-05-14	Africa|hCoV-19/South Africa/KRISP-0165/2020|EPI ISL 467515|B.1.1|South Africa|2020-05-29	0.0003609786	Africa
Africa|hCoV-19/DRC/7434/2020|EPI ISL 513621|B.1.1.1|Democratic Republic of the Congo|2020-05-14	Africa|hCoV-19/South Africa/KRISP-0165/2020|EPI ISL 467515|B.1.1|South Africa|2020-05-29	0.0003858291	Africa
Africa|hCoV-19/DRC/7471/2020|EPI ISL 513596|B.1.214|Democratic Republic of the Congo|2020-05-14	Africa|hCoV-19/South Africa/KRISP-0165/2020|EPI ISL 467515|B.1.1|South Africa|2020-05-29	0.0002755851	Africa
Africa|hCoV-19/DRC/7488/2020|EPI ISL 514113|B.1.1|Democratic Republic of the Congo|2020-05-14	Africa|hCoV-19/South Africa/KRISP-0165/2020|EPI ISL 467515|B.1.1|South Africa|2020-05-29	0.0000342843	Africa
Africa|hCoV-19/DRC/7713/2020|EPI ISL 495640|B.1|Democratic Republic of the Congo|2020-05-14	Africa|hCoV-19/South Africa/KRISP-0165/2020|EPI ISL 467515|B.1.1|South Africa|2020-05-29	0.0004571510	Africa
Africa|hCoV-19/DRC/7864/2020|EPI ISL 496505|B.1.214|Democratic Republic of the Congo|2020-05-15	Africa|hCoV-19/South Africa/KRISP-0165/2020|EPI ISL 467515|B.1.1|South Africa|2020-05-29	0.0003493872	Africa
Africa|hCoV-19/DRC/7920/2020|EPI ISL 495641|B.1|Democratic Republic of the Congo|2020-05-15	Africa|hCoV-19/South Africa/KRISP-0165/2020|EPI ISL 467515|B.1.1|South Africa|2020-05-29	0.0003776909	Africa
Africa|hCoV-19/DRC/80/2020|EPI ISL 417942|B.1.178|Democratic Republic of the Congo|2020-03-18	Africa|hCoV-19/South Africa/KRISP-0165/2020|EPI ISL 467515|B.1.1|South Africa|2020-05-29	0.0002038476	Africa
Africa|hCoV-19/DRC/8018/2020|EPI ISL 514125|B.1.5|Democratic Republic of the Congo|2020-05-15	Africa|hCoV-19/South Africa/KRISP-0165/2020|EPI ISL 467515|B.1.1|South Africa|2020-05-29	0.0003554125	Africa
Africa|hCoV-19/DRC/81/2020|EPI ISL 417944|B.1.9|Democratic Republic of the Congo|2020-03-18	Africa|hCoV-19/South Africa/KRISP-0165/2020|EPI ISL 467515|B.1.1|South Africa|2020-05-29	0.0003067620	Africa
Africa|hCoV-19/DRC/82/2020|EPI ISL 417946|B.1.5|Democratic Republic of the Congo|2020-03-18	Africa|hCoV-19/South Africa/KRISP-0165/2020|EPI ISL 467515|B.1.1|South Africa|2020-05-29	0.0001691188	Africa
Africa|hCoV-19/DRC/94/2020|EPI ISL 417947|B.1|Democratic Republic of the Congo|2020-03-19	Africa|hCoV-19/South Africa/KRISP-0165/2020|EPI ISL 467515|B.1.1|South Africa|2020-05-29	0.0002030379	Africa
Africa|hCoV-19/DRC/998/2020|EPI ISL 429254|B.1|Democratic Republic of the Congo|2020-04-03	Africa|hCoV-19/South Africa/KRISP-0165/2020|EPI ISL 467515|B.1.1|South Africa|2020-05-29	0.0002497630	Africa
Africa|hCoV-19/DRC/KN-0038/2020|EPI ISL 417434|B.1.128|Democratic Republic of the Congo|2020-03-14	Africa|hCoV-19/South Africa/KRISP-0165/2020|EPI ISL 467515|B.1.1|South Africa|2020-05-29	0.0002822520	Africa
Africa|hCoV-19/DRC/KN-0054/2020|EPI ISL 417437|B.1.178|Democratic Republic of the Congo|2020-03-17	Africa|hCoV-19/South Africa/KRISP-0165/2020|EPI ISL 467515|B.1.1|South Africa|2020-05-29	0.0002370645	Africa
Africa|hCoV-19/DRC/KN-0058/2020|EPI ISL 417438|B.1|Democratic Republic of the Congo|2020-03-17	Africa|hCoV-19/South Africa/KRISP-0165/2020|EPI ISL 467515|B.1.1|South Africa|2020-05-29	0.0002048119	Africa
Africa|hCoV-19/DRC/KN-0060/2020|EPI ISL 417440|B.1|Democratic Republic of the Congo|2020-03-17	Africa|hCoV-19/South Africa/KRISP-0165/2020|EPI ISL 467515|B.1.1|South Africa|2020-05-29	0.0002372540	Africa
Africa|hCoV-19/DRC/KN-0070/2020|EPI ISL 417441|B.1.178|Democratic Republic of the Congo|2020-03-17	Africa|hCoV-19/South Africa/KRISP-0165/2020|EPI ISL 467515|B.1.1|South Africa|2020-05-29	0.0002074340	Africa
Africa|hCoV-19/DRC/KN-0072/2020|EPI ISL 417442|B.1.178|Democratic Republic of the Congo|2020-03-18	Africa|hCoV-19/South Africa/KRISP-0165/2020|EPI ISL 467515|B.1.1|South Africa|2020-05-29	0.0002040000	Africa
Africa|hCoV-19/DRC/KN-13/2020|EPI ISL 414647|B.1|Democratic Republic of the Congo|2020-03-09	Africa|hCoV-19/South Africa/KRISP-0165/2020|EPI ISL 467515|B.1.1|South Africa|2020-05-29	0.0001746321	Africa
Africa|hCoV-19/Egypt/Army-MCL001/2020|EPI ISL 510526|B.1|Egypt|2020-06-01	Africa|hCoV-19/South Africa/KRISP-0165/2020|EPI ISL 467515|B.1.1|South Africa|2020-05-29	0.0003383094	Africa
Africa|hCoV-19/Egypt/C-CU001a-S1/2020|EPI ISL 529031|B.1.255|Egypt|2020-05-19	Africa|hCoV-19/South Africa/KRISP-0165/2020|EPI ISL 467515|B.1.1|South Africa|2020-05-29	0.0003722250	Africa
Africa|hCoV-19/Egypt/C-CU002b-S3/2020|EPI ISL 529032|B.1.1.1|Egypt|2020-06-19	Africa|hCoV-19/South Africa/KRISP-0165/2020|EPI ISL 467515|B.1.1|South Africa|2020-05-29	0.0004059687	Africa
Africa|hCoV-19/Egypt/C-VSVRI-SERVAC/2020|EPI ISL 528386|B.1.255|Egypt|2020-08-22	Africa|hCoV-19/South Africa/KRISP-0165/2020|EPI ISL 467515|B.1.1|South Africa|2020-05-29	0.0002029761	Africa
Africa|hCoV-19/Egypt/CUNCI-7I028/2020|EPI ISL 524426|B.1.255|Egypt|2020-07-19	Africa|hCoV-19/South Africa/KRISP-0165/2020|EPI ISL 467515|B.1.1|South Africa|2020-05-29	0.0002029761	Africa
Africa|hCoV-19/Egypt/CUNCI-HGC002/2020|EPI ISL 468045|B.1|Egypt|2020-05-02	Africa|hCoV-19/South Africa/KRISP-0165/2020|EPI ISL 467515|B.1.1|South Africa|2020-05-29	0.0002031596	Africa
Africa|hCoV-19/Egypt/CUNCI-HGC004/2020|EPI ISL 468048|B.1|Egypt|2020-05-02	Africa|hCoV-19/South Africa/KRISP-0165/2020|EPI ISL 467515|B.1.1|South Africa|2020-05-29	0.0002031046	Africa
Africa|hCoV-19/Egypt/CUNCI-HGC005/2020|EPI ISL 468052|B.1|Egypt|2020-05-02	Africa|hCoV-19/South Africa/KRISP-0165/2020|EPI ISL 467515|B.1.1|South Africa|2020-05-29	0.0002708318	Africa
Africa|hCoV-19/Egypt/CUNCI-HGC006/2020|EPI ISL 468050|B.1|Egypt|2020-05-02	Africa|hCoV-19/South Africa/KRISP-0165/2020|EPI ISL 467515|B.1.1|South Africa|2020-05-29	0.0002707805	Africa
Africa|hCoV-19/Egypt/CUNCI-HGC007-2/2020|EPI ISL 468054|B.1|Egypt|2020-05-02	Africa|hCoV-19/South Africa/KRISP-0165/2020|EPI ISL 467515|B.1.1|South Africa|2020-05-29	0.0003045796	Africa
Africa|hCoV-19/Egypt/CUNCI-HGC007/2020|EPI ISL 468046|B.1|Egypt|2020-05-02	Africa|hCoV-19/South Africa/KRISP-0165/2020|EPI ISL 467515|B.1.1|South Africa|2020-05-29	0.0002708263	Africa
Africa|hCoV-19/Egypt/CUNCI-HGC008/2020|EPI ISL 468044|B.1|Egypt|2020-05-02	Africa|hCoV-19/South Africa/KRISP-0165/2020|EPI ISL 467515|B.1.1|South Africa|2020-05-29	0.0002708355	Africa
Africa|hCoV-19/Egypt/CUNCI-HGC009/2020|EPI ISL 468053|B.1|Egypt|2020-05-02	Africa|hCoV-19/South Africa/KRISP-0165/2020|EPI ISL 467515|B.1.1|South Africa|2020-05-29	0.0002031871	Africa
Africa|hCoV-19/Egypt/CUNCI-HGC010/2020|EPI ISL 468055|B.1.247|Egypt|2020-05-02	Africa|hCoV-19/South Africa/KRISP-0165/2020|EPI ISL 467515|B.1.1|South Africa|2020-05-29	0.0004401358	Africa
Africa|hCoV-19/Egypt/CUNCI-HGC011/2020|EPI ISL 468059|B.1|Egypt|2020-05-02	Africa|hCoV-19/South Africa/KRISP-0165/2020|EPI ISL 467515|B.1.1|South Africa|2020-05-29	0.0002708511	Africa
Africa|hCoV-19/Egypt/CUNCI-HGC012/2020|EPI ISL 468051|B.1.255|Egypt|2020-05-02	Africa|hCoV-19/South Africa/KRISP-0165/2020|EPI ISL 467515|B.1.1|South Africa|2020-05-29	0.0003724215	Africa
Africa|hCoV-19/Egypt/CUNCI-HGC013/2020|EPI ISL 468047|B.1.201|Egypt|2020-05-02	Africa|hCoV-19/South Africa/KRISP-0165/2020|EPI ISL 467515|B.1.1|South Africa|2020-05-29	0.0003385615	Africa
Africa|hCoV-19/Egypt/CUNCI-HGC014/2020|EPI ISL 468060|B.1.5|Egypt|2020-05-02	Africa|hCoV-19/South Africa/KRISP-0165/2020|EPI ISL 467515|B.1.1|South Africa|2020-05-29	0.0001354205	Africa
Africa|hCoV-19/Egypt/CUNCI-HGC015/2020|EPI ISL 468056|B.1|Egypt|2020-05-02	Africa|hCoV-19/South Africa/KRISP-0165/2020|EPI ISL 467515|B.1.1|South Africa|2020-05-29	0.0001354159	Africa
Africa|hCoV-19/Egypt/CUNCI-HGC016/2020|EPI ISL 468058|B.1|Egypt|2020-05-02	Africa|hCoV-19/South Africa/KRISP-0165/2020|EPI ISL 467515|B.1.1|South Africa|2020-05-29	0.0002713682	Africa
Africa|hCoV-19/Egypt/CUNCI-HGC021/2020|EPI ISL 468061|B.1|Egypt|2020-05-02	Africa|hCoV-19/South Africa/KRISP-0165/2020|EPI ISL 467515|B.1.1|South Africa|2020-05-29	0.0002712330	Africa
Africa|hCoV-19/Egypt/CUNCI-HGC023/2020|EPI ISL 468057|B.1.5|Egypt|2020-05-02	Africa|hCoV-19/South Africa/KRISP-0165/2020|EPI ISL 467515|B.1.1|South Africa|2020-05-29	0.0001692945	Africa
Africa|hCoV-19/Egypt/CUNCI-HGC028/2020|EPI ISL 468062|B.1|Egypt|2020-05-02	Africa|hCoV-19/South Africa/KRISP-0165/2020|EPI ISL 467515|B.1.1|South Africa|2020-05-29	0.0003391585	Africa
Africa|hCoV-19/Egypt/CUNCI-HGC3I011/2020|EPI ISL 479697|B.1|Egypt|2020-06-02	Africa|hCoV-19/South Africa/KRISP-0165/2020|EPI ISL 467515|B.1.1|South Africa|2020-05-29	0.0002706495	Africa
Africa|hCoV-19/Egypt/CUNCI-HGC3I012/2020|EPI ISL 479693|B.1.255|Egypt|2020-06-02	Africa|hCoV-19/South Africa/KRISP-0165/2020|EPI ISL 467515|B.1.1|South Africa|2020-05-29	0.0003721444	Africa
Africa|hCoV-19/Egypt/CUNCI-HGC3I013/2020|EPI ISL 479694|B.1.201|Egypt|2020-06-02	Africa|hCoV-19/South Africa/KRISP-0165/2020|EPI ISL 467515|B.1.1|South Africa|2020-05-29	0.0003383096	Africa
Africa|hCoV-19/Egypt/CUNCI-HGC3I014/2020|EPI ISL 479696|B.1.5|Egypt|2020-06-02	Africa|hCoV-19/South Africa/KRISP-0165/2020|EPI ISL 467515|B.1.1|South Africa|2020-05-29	0.0001353151	Africa
Africa|hCoV-19/Egypt/CUNCI-HGC3I02/2020|EPI ISL 479686|B.1|Egypt|2020-06-02	Africa|hCoV-19/South Africa/KRISP-0165/2020|EPI ISL 467515|B.1.1|South Africa|2020-05-29	0.0002368263	Africa
Africa|hCoV-19/Egypt/CUNCI-HGC3I023/2020|EPI ISL 479695|B.1.5|Egypt|2020-06-02	Africa|hCoV-19/South Africa/KRISP-0165/2020|EPI ISL 467515|B.1.1|South Africa|2020-05-29	0.0001691685	Africa
Africa|hCoV-19/Egypt/CUNCI-HGC3I025/2020|EPI ISL 479691|B.1|Egypt|2020-06-02	Africa|hCoV-19/South Africa/KRISP-0165/2020|EPI ISL 467515|B.1.1|South Africa|2020-05-29	0.0003045167	Africa
Africa|hCoV-19/Egypt/CUNCI-HGC3I03/2020|EPI ISL 479687|B.1|Egypt|2020-06-02	Africa|hCoV-19/South Africa/KRISP-0165/2020|EPI ISL 467515|B.1.1|South Africa|2020-05-29	0.0002706248	Africa
Africa|hCoV-19/Egypt/CUNCI-HGC3I05/2020|EPI ISL 479690|B.1|Egypt|2020-06-02	Africa|hCoV-19/South Africa/KRISP-0165/2020|EPI ISL 467515|B.1.1|South Africa|2020-05-29	0.0002706302	Africa
Africa|hCoV-19/Egypt/CUNCI-HGC3I06/2020|EPI ISL 479688|B.1|Egypt|2020-06-02	Africa|hCoV-19/South Africa/KRISP-0165/2020|EPI ISL 467515|B.1.1|South Africa|2020-05-29	0.0002706339	Africa
Africa|hCoV-19/Egypt/CUNCI-HGC3I08/2020|EPI ISL 479698|B.1|Egypt|2020-06-02	Africa|hCoV-19/South Africa/KRISP-0165/2020|EPI ISL 467515|B.1.1|South Africa|2020-05-29	0.0002706339	Africa
Africa|hCoV-19/Egypt/CUNCI-HGC3I09/2020|EPI ISL 479692|B.1|Egypt|2020-06-02	Africa|hCoV-19/South Africa/KRISP-0165/2020|EPI ISL 467515|B.1.1|South Africa|2020-05-29	0.0002030359	Africa
Africa|hCoV-19/Egypt/CUNCI-HGC4I003/2020|EPI ISL 479699|B.1.1.247|Egypt|2020-06-02	Africa|hCoV-19/South Africa/KRISP-0165/2020|EPI ISL 467515|B.1.1|South Africa|2020-05-29	0.0002706421	Africa
Africa|hCoV-19/Egypt/CUNCI-HGC4I004/2020|EPI ISL 479700|B.1.1.296|Egypt|2020-06-02	Africa|hCoV-19/South Africa/KRISP-0165/2020|EPI ISL 467515|B.1.1|South Africa|2020-05-29	0.0001691239	Africa
Africa|hCoV-19/Egypt/CUNCI-HGC4I015/2020|EPI ISL 479728|B.1.1.123|Egypt|2020-06-02	Africa|hCoV-19/South Africa/KRISP-0165/2020|EPI ISL 467515|B.1.1|South Africa|2020-05-29	0.0002029911	Africa
Africa|hCoV-19/Egypt/CUNCI-HGC4I022/2020|EPI ISL 479705|B.1.1|Egypt|2020-06-02	Africa|hCoV-19/South Africa/KRISP-0165/2020|EPI ISL 467515|B.1.1|South Africa|2020-05-29	0.0003044786	Africa
Africa|hCoV-19/Egypt/CUNCI-HGC4I023/2020|EPI ISL 479729|B.1.1.247|Egypt|2020-06-02	Africa|hCoV-19/South Africa/KRISP-0165/2020|EPI ISL 467515|B.1.1|South Africa|2020-05-29	0.0001353329	Africa
Africa|hCoV-19/Egypt/CUNCI-HGC4I025/2020|EPI ISL 479706|B.1.255|Egypt|2020-06-02	Africa|hCoV-19/South Africa/KRISP-0165/2020|EPI ISL 467515|B.1.1|South Africa|2020-05-29	0.0003383130	Africa
Africa|hCoV-19/Egypt/CUNCI-HGC4I026/2020|EPI ISL 479702|B.1|Egypt|2020-06-02	Africa|hCoV-19/South Africa/KRISP-0165/2020|EPI ISL 467515|B.1.1|South Africa|2020-05-29	0.0004063729	Africa
Africa|hCoV-19/Egypt/CUNCI-HGC4I029/2020|EPI ISL 479701|B.1.1.1|Egypt|2020-06-02	Africa|hCoV-19/South Africa/KRISP-0165/2020|EPI ISL 467515|B.1.1|South Africa|2020-05-29	0.0003383130	Africa
Africa|hCoV-19/Egypt/CUNCI-HGC4I030/2020|EPI ISL 479703|B.1|Egypt|2020-06-02	Africa|hCoV-19/South Africa/KRISP-0165/2020|EPI ISL 467515|B.1.1|South Africa|2020-05-29	0.0003383028	Africa
Africa|hCoV-19/Egypt/CUNCI-HGC4I031/2020|EPI ISL 479707|B.1.1.1|Egypt|2020-06-02	Africa|hCoV-19/South Africa/KRISP-0165/2020|EPI ISL 467515|B.1.1|South Africa|2020-05-29	0.0004059824	Africa
Africa|hCoV-19/Egypt/CUNCI-HGC4I032/2020|EPI ISL 479709|B.1.1|Egypt|2020-06-02	Africa|hCoV-19/South Africa/KRISP-0165/2020|EPI ISL 467515|B.1.1|South Africa|2020-05-29	0.0001692727	Africa
Africa|hCoV-19/Egypt/CUNCI-HGC4I033/2020|EPI ISL 479704|B.1|Egypt|2020-06-02	Africa|hCoV-19/South Africa/KRISP-0165/2020|EPI ISL 467515|B.1.1|South Africa|2020-05-29	0.0002368423	Africa
Africa|hCoV-19/Egypt/CUNCI-HGC4I034/2020|EPI ISL 479708|B.1.255|Egypt|2020-06-02	Africa|hCoV-19/South Africa/KRISP-0165/2020|EPI ISL 467515|B.1.1|South Africa|2020-05-29	0.0002029555	Africa
Africa|hCoV-19/Egypt/CUNCI-HGC5I001/2020|EPI ISL 479710|B.1.1|Egypt|2020-06-02	Africa|hCoV-19/South Africa/KRISP-0165/2020|EPI ISL 467515|B.1.1|South Africa|2020-05-29	0.0000338339	Africa
Africa|hCoV-19/Egypt/CUNCI-HGC5I003/2020|EPI ISL 479711|B.1|Egypt|2020-06-02	Africa|hCoV-19/South Africa/KRISP-0165/2020|EPI ISL 467515|B.1.1|South Africa|2020-05-29	0.0002029782	Africa
Africa|hCoV-19/Egypt/CUNCI-HGC5I010/2020|EPI ISL 479730|B.1.1|Egypt|2020-06-02	Africa|hCoV-19/South Africa/KRISP-0165/2020|EPI ISL 467515|B.1.1|South Africa|2020-05-29	0.0001015059	Africa
Africa|hCoV-19/Egypt/CUNCI-HGC5I011/2020|EPI ISL 479712|B.1.1|Egypt|2020-06-02	Africa|hCoV-19/South Africa/KRISP-0165/2020|EPI ISL 467515|B.1.1|South Africa|2020-05-29	0.0000338293	Africa
Africa|hCoV-19/Egypt/CUNCI-HGC5I012/2020|EPI ISL 479713|B.1.1|Egypt|2020-06-02	Africa|hCoV-19/South Africa/KRISP-0165/2020|EPI ISL 467515|B.1.1|South Africa|2020-05-29	0.0000676418	Africa
Africa|hCoV-19/Egypt/CUNCI-HGC5I014/2020|EPI ISL 479714|B.1.255|Egypt|2020-06-02	Africa|hCoV-19/South Africa/KRISP-0165/2020|EPI ISL 467515|B.1.1|South Africa|2020-05-29	0.0003383244	Africa
Africa|hCoV-19/Egypt/CUNCI-HGC5I015/2020|EPI ISL 475722|B.1.255|Egypt|2020-05-02	Africa|hCoV-19/South Africa/KRISP-0165/2020|EPI ISL 467515|B.1.1|South Africa|2020-05-29	0.0004061982	Africa
Africa|hCoV-19/Egypt/CUNCI-HGC5I016/2020|EPI ISL 479731|B.1|Egypt|2020-06-02	Africa|hCoV-19/South Africa/KRISP-0165/2020|EPI ISL 467515|B.1.1|South Africa|2020-05-29	0.0002368239	Africa
Africa|hCoV-19/Egypt/CUNCI-HGC5I022/2020|EPI ISL 479715|B.1.1|Egypt|2020-06-02	Africa|hCoV-19/South Africa/KRISP-0165/2020|EPI ISL 467515|B.1.1|South Africa|2020-05-29	0.0001014682	Africa
Africa|hCoV-19/Egypt/CUNCI-HGC5I025/2020|EPI ISL 479716|A|Egypt|2020-06-02	Africa|hCoV-19/South Africa/KRISP-0165/2020|EPI ISL 467515|B.1.1|South Africa|2020-05-29	0.0001694798	Africa
Africa|hCoV-19/Egypt/CUNCI-HGC5I026/2020|EPI ISL 479735|B.1.5|Egypt|2020-06-02	Africa|hCoV-19/South Africa/KRISP-0165/2020|EPI ISL 467515|B.1.1|South Africa|2020-05-29	0.0003384767	Africa
Africa|hCoV-19/Egypt/CUNCI-HGC5I029/2020|EPI ISL 479734|B.1|Egypt|2020-06-02	Africa|hCoV-19/South Africa/KRISP-0165/2020|EPI ISL 467515|B.1.1|South Africa|2020-05-29	0.0002368584	Africa
Africa|hCoV-19/Egypt/CUNCI-HGC5I030/2020|EPI ISL 479721|B.1.5|Egypt|2020-06-02	Africa|hCoV-19/South Africa/KRISP-0165/2020|EPI ISL 467515|B.1.1|South Africa|2020-05-29	0.0001353334	Africa
Africa|hCoV-19/Egypt/CUNCI-HGC5I033/2020|EPI ISL 479717|B.1.5|Egypt|2020-06-02	Africa|hCoV-19/South Africa/KRISP-0165/2020|EPI ISL 467515|B.1.1|South Africa|2020-05-29	0.0001015093	Africa
Africa|hCoV-19/Egypt/CUNCI-HGC5I034/2020|EPI ISL 479720|B.1.5|Egypt|2020-06-02	Africa|hCoV-19/South Africa/KRISP-0165/2020|EPI ISL 467515|B.1.1|South Africa|2020-05-29	0.0001691336	Africa
Africa|hCoV-19/Egypt/CUNCI-HGC6I002/2020|EPI ISL 479719|B.1.1.1|Egypt|2020-06-02	Africa|hCoV-19/South Africa/KRISP-0165/2020|EPI ISL 467515|B.1.1|South Africa|2020-05-29	0.0003044549	Africa
Africa|hCoV-19/Egypt/CUNCI-HGC6I003/2020|EPI ISL 479718|B.1.5|Egypt|2020-06-02	Africa|hCoV-19/South Africa/KRISP-0165/2020|EPI ISL 467515|B.1.1|South Africa|2020-05-29	0.0002368207	Africa
Africa|hCoV-19/Egypt/CUNCI-HGC6I007/2020|EPI ISL 479722|B.1|Egypt|2020-06-02	Africa|hCoV-19/South Africa/KRISP-0165/2020|EPI ISL 467515|B.1.1|South Africa|2020-05-29	0.0001691857	Africa
Africa|hCoV-19/Egypt/CUNCI-HGC6I010/2020|EPI ISL 478672|B.1|Egypt|2020-06-02	Africa|hCoV-19/South Africa/KRISP-0165/2020|EPI ISL 467515|B.1.1|South Africa|2020-05-29	0.0003382867	Africa
Africa|hCoV-19/Egypt/CUNCI-HGC6I011/2020|EPI ISL 479727|A|Egypt|2020-06-02	Africa|hCoV-19/South Africa/KRISP-0165/2020|EPI ISL 467515|B.1.1|South Africa|2020-05-29	0.0006768713	Africa
Africa|hCoV-19/Egypt/CUNCI-HGC6I015/2020|EPI ISL 479725|B.1.1|Egypt|2020-06-02	Africa|hCoV-19/South Africa/KRISP-0165/2020|EPI ISL 467515|B.1.1|South Africa|2020-05-29	0.0002029398	Africa
Africa|hCoV-19/Egypt/CUNCI-HGC6I016/2020|EPI ISL 475723|B.1.247|Egypt|2020-06-02	Africa|hCoV-19/South Africa/KRISP-0165/2020|EPI ISL 467515|B.1.1|South Africa|2020-05-29	0.0004402120	Africa
Africa|hCoV-19/Egypt/CUNCI-HGC6I024/2020|EPI ISL 479732|B.1.1.247|Egypt|2020-06-02	Africa|hCoV-19/South Africa/KRISP-0165/2020|EPI ISL 467515|B.1.1|South Africa|2020-05-29	0.0001693168	Africa
Africa|hCoV-19/Egypt/CUNCI-HGC6I026/2020|EPI ISL 479724|B.1.1.1|Egypt|2020-06-02	Africa|hCoV-19/South Africa/KRISP-0165/2020|EPI ISL 467515|B.1.1|South Africa|2020-05-29	0.0003382900	Africa
Africa|hCoV-19/Egypt/CUNCI-HGC6I029/2020|EPI ISL 477161|B.1.255|Egypt|2020-06-02	Africa|hCoV-19/South Africa/KRISP-0165/2020|EPI ISL 467515|B.1.1|South Africa|2020-05-29	0.0003383015	Africa
Africa|hCoV-19/Egypt/CUNCI-HGC6I031/2020|EPI ISL 475724|B.1.1.1|Egypt|2020-06-02	Africa|hCoV-19/South Africa/KRISP-0165/2020|EPI ISL 467515|B.1.1|South Africa|2020-05-29	0.0003046435	Africa
Africa|hCoV-19/Egypt/CUNCI-HGC6I032/2020|EPI ISL 479733|B.1.1.1|Egypt|2020-06-02	Africa|hCoV-19/South Africa/KRISP-0165/2020|EPI ISL 467515|B.1.1|South Africa|2020-05-29	0.0003044961	Africa
Africa|hCoV-19/Egypt/CUNCI-HGC6I033/2020|EPI ISL 479723|B.1.1.1|Egypt|2020-06-02	Africa|hCoV-19/South Africa/KRISP-0165/2020|EPI ISL 467515|B.1.1|South Africa|2020-05-29	0.0003044827	Africa
Africa|hCoV-19/Egypt/CUNCI-HGC7I01/2020|EPI ISL 529141|B.1|Egypt|2020-07-19	Africa|hCoV-19/South Africa/KRISP-0165/2020|EPI ISL 467515|B.1.1|South Africa|2020-05-29	0.0003721933	Africa
Africa|hCoV-19/Egypt/CUNCI-HGC7I02/2020|EPI ISL 529142|A|Egypt|2020-07-19	Africa|hCoV-19/South Africa/KRISP-0165/2020|EPI ISL 467515|B.1.1|South Africa|2020-05-29	0.0006430581	Africa
Africa|hCoV-19/Egypt/CUNCI-HGC7I07/2020|EPI ISL 529145|B.1|Egypt|2020-07-19	Africa|hCoV-19/South Africa/KRISP-0165/2020|EPI ISL 467515|B.1.1|South Africa|2020-05-29	0.0003383588	Africa
Africa|hCoV-19/Egypt/EGY-020/2020|EPI ISL 526975|B.1|Egypt|2020-08-14	Africa|hCoV-19/South Africa/KRISP-0165/2020|EPI ISL 467515|B.1.1|South Africa|2020-05-29	0.0003383096	Africa
Africa|hCoV-19/Egypt/EGY-041/2020|EPI ISL 526997|B.1|Egypt|2020-08-22	Africa|hCoV-19/South Africa/KRISP-0165/2020|EPI ISL 467515|B.1.1|South Africa|2020-05-29	0.0003383096	Africa
Africa|hCoV-19/Egypt/EGY-S031/2020|EPI ISL 526986|B.1|Egypt|2020-08-17	Africa|hCoV-19/South Africa/KRISP-0165/2020|EPI ISL 467515|B.1.1|South Africa|2020-05-29	0.0003383096	Africa
Africa|hCoV-19/Egypt/HCoV2-Egy-002/2020|EPI ISL 510532|B.1|Egypt|2020-06-02	Africa|hCoV-19/South Africa/KRISP-0165/2020|EPI ISL 467515|B.1.1|South Africa|2020-05-29	0.0003383096	Africa
Africa|hCoV-19/Egypt/MASRI-005/2020|EPI ISL 482759|B.1|Egypt|2020-04-30	Africa|hCoV-19/South Africa/KRISP-0165/2020|EPI ISL 467515|B.1.1|South Africa|2020-05-29	0.0002029514	Africa
Africa|hCoV-19/Egypt/MASRI-007/2020|EPI ISL 482760|B.1|Egypt|2020-04-28	Africa|hCoV-19/South Africa/KRISP-0165/2020|EPI ISL 467515|B.1.1|South Africa|2020-05-29	0.0002707923	Africa
Africa|hCoV-19/Egypt/MASRI-008/2020|EPI ISL 482761|B.1|Egypt|2020-04-30	Africa|hCoV-19/South Africa/KRISP-0165/2020|EPI ISL 467515|B.1.1|South Africa|2020-05-29	0.0002041757	Africa
Africa|hCoV-19/Egypt/MASRI-009/2020|EPI ISL 483035|A|Egypt|2020-04-30	Africa|hCoV-19/South Africa/KRISP-0165/2020|EPI ISL 467515|B.1.1|South Africa|2020-05-29	0.0005075419	Africa
Africa|hCoV-19/Egypt/MASRI-011/2020|EPI ISL 482762|B.1|Egypt|2020-05-05	Africa|hCoV-19/South Africa/KRISP-0165/2020|EPI ISL 467515|B.1.1|South Africa|2020-05-29	0.0002706733	Africa
Africa|hCoV-19/Egypt/MASRI-012/2020|EPI ISL 482763|B.1|Egypt|2020-05-05	Africa|hCoV-19/South Africa/KRISP-0165/2020|EPI ISL 467515|B.1.1|South Africa|2020-05-29	0.0001691228	Africa
Africa|hCoV-19/Egypt/MASRI-014/2020|EPI ISL 482765|B.1|Egypt|2020-04-30	Africa|hCoV-19/South Africa/KRISP-0165/2020|EPI ISL 467515|B.1.1|South Africa|2020-05-29	0.0004060607	Africa
Africa|hCoV-19/Egypt/MASRI-015/2020|EPI ISL 482766|B.1.36|Egypt|2020-05-11	Africa|hCoV-19/South Africa/KRISP-0165/2020|EPI ISL 467515|B.1.1|South Africa|2020-05-29	0.0004736926	Africa
Africa|hCoV-19/Egypt/MASRI-016/2020|EPI ISL 482767|B.1|Egypt|2020-05-11	Africa|hCoV-19/South Africa/KRISP-0165/2020|EPI ISL 467515|B.1.1|South Africa|2020-05-29	0.0004063357	Africa
Africa|hCoV-19/Egypt/MASRI-018/2020|EPI ISL 483036|A|Egypt|2020-05-10	Africa|hCoV-19/South Africa/KRISP-0165/2020|EPI ISL 467515|B.1.1|South Africa|2020-05-29	0.0006475499	Africa
Africa|hCoV-19/Egypt/MASRI-020/2020|EPI ISL 483037|B.1|Egypt|2020-05-13	Africa|hCoV-19/South Africa/KRISP-0165/2020|EPI ISL 467515|B.1.1|South Africa|2020-05-29	0.0004786048	Africa
Africa|hCoV-19/Egypt/MASRI-022/2020|EPI ISL 482768|B.1.255|Egypt|2020-05-13	Africa|hCoV-19/South Africa/KRISP-0165/2020|EPI ISL 467515|B.1.1|South Africa|2020-05-29	0.0004066412	Africa
Africa|hCoV-19/Egypt/MASRI-023/2020|EPI ISL 482769|B.1|Egypt|2020-05-11	Africa|hCoV-19/South Africa/KRISP-0165/2020|EPI ISL 467515|B.1.1|South Africa|2020-05-29	0.0002031843	Africa
Africa|hCoV-19/Egypt/MASRI-024/2020|EPI ISL 482770|B.1|Egypt|2020-05-11	Africa|hCoV-19/South Africa/KRISP-0165/2020|EPI ISL 467515|B.1.1|South Africa|2020-05-29	0.0002706275	Africa
Africa|hCoV-19/Egypt/MASRI-025/2020|EPI ISL 482771|B.1|Egypt|2020-05-10	Africa|hCoV-19/South Africa/KRISP-0165/2020|EPI ISL 467515|B.1.1|South Africa|2020-05-29	0.0004061748	Africa
Africa|hCoV-19/Egypt/MASRI-026/2020|EPI ISL 482772|B.1|Egypt|2020-05-10	Africa|hCoV-19/South Africa/KRISP-0165/2020|EPI ISL 467515|B.1.1|South Africa|2020-05-29	0.0003383622	Africa
Africa|hCoV-19/Egypt/MASRI-027/2020|EPI ISL 482773|B.1.1.123|Egypt|2020-05-08	Africa|hCoV-19/South Africa/KRISP-0165/2020|EPI ISL 467515|B.1.1|South Africa|2020-05-29	0.0001355746	Africa
Africa|hCoV-19/Egypt/MASRI-028/2020|EPI ISL 483038|B.1|Egypt|2020-05-13	Africa|hCoV-19/South Africa/KRISP-0165/2020|EPI ISL 467515|B.1.1|South Africa|2020-05-29	0.0003383062	Africa
Africa|hCoV-19/Egypt/MASRI-029/2020|EPI ISL 482774|B.1|Egypt|2020-05-13	Africa|hCoV-19/South Africa/KRISP-0165/2020|EPI ISL 467515|B.1.1|South Africa|2020-05-29	0.0002706367	Africa
Africa|hCoV-19/Egypt/MASRI-10/2020|EPI ISL 475752|B.1.255|Egypt|2020-05	Africa|hCoV-19/South Africa/KRISP-0165/2020|EPI ISL 467515|B.1.1|South Africa|2020-05-29	0.0003722563	Africa
Africa|hCoV-19/Egypt/MASRI-11/2020|EPI ISL 475753|B.1.36|Egypt|2020-05	Africa|hCoV-19/South Africa/KRISP-0165/2020|EPI ISL 467515|B.1.1|South Africa|2020-05-29	0.0005075330	Africa
Africa|hCoV-19/Egypt/MASRI-14/2020|EPI ISL 475749|B.1|Egypt|2020-05	Africa|hCoV-19/South Africa/KRISP-0165/2020|EPI ISL 467515|B.1.1|South Africa|2020-05-29	0.0002368023	Africa
Africa|hCoV-19/Egypt/MASRI-15/2020|EPI ISL 475750|B.1.1|Egypt|2020-05	Africa|hCoV-19/South Africa/KRISP-0165/2020|EPI ISL 467515|B.1.1|South Africa|2020-05-29	0.0003745312	Africa
Africa|hCoV-19/Egypt/MASRI-2/2020|EPI ISL 475745|B.1|Egypt|2020-05	Africa|hCoV-19/South Africa/KRISP-0165/2020|EPI ISL 467515|B.1.1|South Africa|2020-05-29	0.0002706184	Africa
Africa|hCoV-19/Egypt/MASRI-3/2020|EPI ISL 475746|A|Egypt|2020-05	Africa|hCoV-19/South Africa/KRISP-0165/2020|EPI ISL 467515|B.1.1|South Africa|2020-05-29	0.0005414237	Africa
Africa|hCoV-19/Egypt/MASRI-6/2020|EPI ISL 475747|B.1.255|Egypt|2020-05	Africa|hCoV-19/South Africa/KRISP-0165/2020|EPI ISL 467515|B.1.1|South Africa|2020-05-29	0.0002706184	Africa
Africa|hCoV-19/Egypt/MASRI-9/2020|EPI ISL 475751|B.1.1.1|Egypt|2020-05	Africa|hCoV-19/South Africa/KRISP-0165/2020|EPI ISL 467515|B.1.1|South Africa|2020-05-29	0.0004399379	Africa
Africa|hCoV-19/Egypt/NRC-01/2020|EPI ISL 430820|B.1|Egypt|2020-03-18	Africa|hCoV-19/South Africa/KRISP-0165/2020|EPI ISL 467515|B.1.1|South Africa|2020-05-29	0.0002377544	Africa
Africa|hCoV-19/Egypt/NRC-03/2020|EPI ISL 430819|B.1.246|Egypt|2020-03-18	Africa|hCoV-19/South Africa/KRISP-0165/2020|EPI ISL 467515|B.1.1|South Africa|2020-05-29	0.0002715395	Africa
Africa|hCoV-19/Gabon/ITM-K011/2020|EPI ISL 539573|A|Gabon|2020-03-22	Africa|hCoV-19/South Africa/KRISP-0165/2020|EPI ISL 467515|B.1.1|South Africa|2020-05-29	0.0004736849	Africa
Africa|hCoV-19/Gabon/ITM-K023/2020|EPI ISL 539574|B.1.178|Gabon|2020-03-27	Africa|hCoV-19/South Africa/KRISP-0165/2020|EPI ISL 467515|B.1.1|South Africa|2020-05-29	0.0002367815	Africa
Africa|hCoV-19/Gabon/ITM-K027/2020|EPI ISL 539575|A|Gabon|2020-03-27	Africa|hCoV-19/South Africa/KRISP-0165/2020|EPI ISL 467515|B.1.1|South Africa|2020-05-29	0.0004736737	Africa
Africa|hCoV-19/Gabon/ITM-K028/2020|EPI ISL 539576|B.1.292|Gabon|2020-03-27	Africa|hCoV-19/South Africa/KRISP-0165/2020|EPI ISL 467515|B.1.1|South Africa|2020-05-29	0.0002367863	Africa
Africa|hCoV-19/Gambia/0214/2020|EPI ISL 471158|B.1|Gambia|2020-03-29	Africa|hCoV-19/South Africa/KRISP-0165/2020|EPI ISL 467515|B.1.1|South Africa|2020-05-29	0.0002032937	Africa
Africa|hCoV-19/Gambia/0268/2020|EPI ISL 471159|B.1.1|Gambia|2020-03-21	Africa|hCoV-19/South Africa/KRISP-0165/2020|EPI ISL 467515|B.1.1|South Africa|2020-05-29	0.0000682983	Africa
Africa|hCoV-19/Gambia/0278/2020|EPI ISL 471160|B.1.1|Gambia|2020-03-20	Africa|hCoV-19/South Africa/KRISP-0165/2020|EPI ISL 467515|B.1.1|South Africa|2020-05-29	0.0000683988	Africa
Africa|hCoV-19/Gambia/0528/2020|EPI ISL 471161|B.1.1.293|Gambia|2020-04-30	Africa|hCoV-19/South Africa/KRISP-0165/2020|EPI ISL 467515|B.1.1|South Africa|2020-05-29	0.0000693792	Africa
Africa|hCoV-19/Gambia/0531/2020|EPI ISL 471162|B.1.1.293|Gambia|2020-04-30	Africa|hCoV-19/South Africa/KRISP-0165/2020|EPI ISL 467515|B.1.1|South Africa|2020-05-29	0.0000693840	Africa
Africa|hCoV-19/Gambia/0536/2020|EPI ISL 471163|B.1.1.293|Gambia|2020-04-30	Africa|hCoV-19/South Africa/KRISP-0165/2020|EPI ISL 467515|B.1.1|South Africa|2020-05-29	0.0001014623	Africa
Africa|hCoV-19/Gambia/0547/2020|EPI ISL 471164|B.1.1.293|Gambia|2020-04-30	Africa|hCoV-19/South Africa/KRISP-0165/2020|EPI ISL 467515|B.1.1|South Africa|2020-05-29	0.0001016238	Africa
Africa|hCoV-19/Gambia/0548/2020|EPI ISL 471165|B.1.5|Gambia|2020-04-30	Africa|hCoV-19/South Africa/KRISP-0165/2020|EPI ISL 467515|B.1.1|South Africa|2020-05-29	0.0000700245	Africa
Africa|hCoV-19/Gambia/1090/2020|EPI ISL 471166|B.1.1|Gambia|2020-05-04	Africa|hCoV-19/South Africa/KRISP-0165/2020|EPI ISL 467515|B.1.1|South Africa|2020-05-29	0.0001363927	Africa
Africa|hCoV-19/Gambia/1094/2020|EPI ISL 471167|B.1.1.293|Gambia|2020-05-04	Africa|hCoV-19/South Africa/KRISP-0165/2020|EPI ISL 467515|B.1.1|South Africa|2020-05-29	0.0001014623	Africa
Africa|hCoV-19/Gambia/1251/2020|EPI ISL 471168|B.1.1.293|Gambia|2020-05-07	Africa|hCoV-19/South Africa/KRISP-0165/2020|EPI ISL 467515|B.1.1|South Africa|2020-05-29	0.0000693792	Africa
Africa|hCoV-19/Gambia/1264/2020|EPI ISL 471169|B.1.1|Gambia|2020-05-07	Africa|hCoV-19/South Africa/KRISP-0165/2020|EPI ISL 467515|B.1.1|South Africa|2020-05-29	0.0000682052	Africa
Africa|hCoV-19/Gambia/1271/2020|EPI ISL 471170|B.1.1|Gambia|2020-05-07	Africa|hCoV-19/South Africa/KRISP-0165/2020|EPI ISL 467515|B.1.1|South Africa|2020-05-29	0.0000682937	Africa
Africa|hCoV-19/Gambia/1277/2020|EPI ISL 471171|B.1.1.293|Gambia|2020-05-07	Africa|hCoV-19/South Africa/KRISP-0165/2020|EPI ISL 467515|B.1.1|South Africa|2020-05-29	0.0001014623	Africa
Africa|hCoV-19/Gambia/3668/2020|EPI ISL 560992|B.1.5.12|Gambia|2020-07-30	Africa|hCoV-19/South Africa/KRISP-0165/2020|EPI ISL 467515|B.1.1|South Africa|2020-05-29	0.0004090153	Africa
Africa|hCoV-19/Gambia/3670/2020|EPI ISL 560993|B.1.5.12|Gambia|2020-07-30	Africa|hCoV-19/South Africa/KRISP-0165/2020|EPI ISL 467515|B.1.1|South Africa|2020-05-29	0.0004123881	Africa
Africa|hCoV-19/Gambia/3671/2020|EPI ISL 560994|B.1.1.293|Gambia|2020-07-30	Africa|hCoV-19/South Africa/KRISP-0165/2020|EPI ISL 467515|B.1.1|South Africa|2020-05-29	0.0001703840	Africa
Africa|hCoV-19/Gambia/3673/2020|EPI ISL 560995|B.1.5|Gambia|2020-07-30	Africa|hCoV-19/South Africa/KRISP-0165/2020|EPI ISL 467515|B.1.1|South Africa|2020-05-29	0.0001704165	Africa
Africa|hCoV-19/Gambia/3676/2020|EPI ISL 560996|B.1.5|Gambia|2020-07-30	Africa|hCoV-19/South Africa/KRISP-0165/2020|EPI ISL 467515|B.1.1|South Africa|2020-05-29	0.0001387951	Africa
Africa|hCoV-19/Gambia/3678/2020|EPI ISL 560997|B.1.292|Gambia|2020-07-30	Africa|hCoV-19/South Africa/KRISP-0165/2020|EPI ISL 467515|B.1.1|South Africa|2020-05-29	0.0002706275	Africa
Africa|hCoV-19/Gambia/3679/2020|EPI ISL 560998|B.1.5.12|Gambia|2020-07-30	Africa|hCoV-19/South Africa/KRISP-0165/2020|EPI ISL 467515|B.1.1|South Africa|2020-05-29	0.0003436719	Africa
Africa|hCoV-19/Gambia/3680/2020|EPI ISL 560999|B.1.5|Gambia|2020-07-30	Africa|hCoV-19/South Africa/KRISP-0165/2020|EPI ISL 467515|B.1.1|South Africa|2020-05-29	0.0001735679	Africa
Africa|hCoV-19/Gambia/3683/2020|EPI ISL 561000|B.1.292|Gambia|2020-07-30	Africa|hCoV-19/South Africa/KRISP-0165/2020|EPI ISL 467515|B.1.1|South Africa|2020-05-29	0.0003044621	Africa
Africa|hCoV-19/Gambia/3703/2020|EPI ISL 561001|B.1.5.12|Gambia|2020-07-30	Africa|hCoV-19/South Africa/KRISP-0165/2020|EPI ISL 467515|B.1.1|South Africa|2020-05-29	0.0003383062	Africa
Africa|hCoV-19/Gambia/3717/2020|EPI ISL 561002|B.1.5|Gambia|2020-07-30	Africa|hCoV-19/South Africa/KRISP-0165/2020|EPI ISL 467515|B.1.1|South Africa|2020-05-29	0.0002061869	Africa
Africa|hCoV-19/Gambia/3724/2020|EPI ISL 561003|B.1.5.12|Gambia|2020-07-30	Africa|hCoV-19/South Africa/KRISP-0165/2020|EPI ISL 467515|B.1.1|South Africa|2020-05-29	0.0003383062	Africa
Africa|hCoV-19/Gambia/3725/2020|EPI ISL 561004|B.1.1.293|Gambia|2020-07-30	Africa|hCoV-19/South Africa/KRISP-0165/2020|EPI ISL 467515|B.1.1|South Africa|2020-05-29	0.0002367806	Africa
Africa|hCoV-19/Gambia/3728/2020|EPI ISL 561005|B.1.5|Gambia|2020-07-30	Africa|hCoV-19/South Africa/KRISP-0165/2020|EPI ISL 467515|B.1.1|South Africa|2020-05-29	0.0001062731	Africa
Africa|hCoV-19/Gambia/3729/2020|EPI ISL 561006|B.1.5.12|Gambia|2020-07-30	Africa|hCoV-19/South Africa/KRISP-0165/2020|EPI ISL 467515|B.1.1|South Africa|2020-05-29	0.0002706249	Africa
Africa|hCoV-19/Gambia/3732/2020|EPI ISL 561007|B.1.5|Gambia|2020-07-30	Africa|hCoV-19/South Africa/KRISP-0165/2020|EPI ISL 467515|B.1.1|South Africa|2020-05-29	0.0002063358	Africa
Africa|hCoV-19/Gambia/3735/2020|EPI ISL 561008|B.1.5|Gambia|2020-07-30	Africa|hCoV-19/South Africa/KRISP-0165/2020|EPI ISL 467515|B.1.1|South Africa|2020-05-29	0.0001040869	Africa
Africa|hCoV-19/Gambia/3737/2020|EPI ISL 561009|B.1.1.293|Gambia|2020-07-30	Africa|hCoV-19/South Africa/KRISP-0165/2020|EPI ISL 467515|B.1.1|South Africa|2020-05-29	0.0002369008	Africa
Africa|hCoV-19/Gambia/3741/2020|EPI ISL 561010|B.1.5.12|Gambia|2020-07-30	Africa|hCoV-19/South Africa/KRISP-0165/2020|EPI ISL 467515|B.1.1|South Africa|2020-05-29	0.0002748989	Africa
Africa|hCoV-19/Gambia/3743/2020|EPI ISL 561011|B.1.5.12|Gambia|2020-07-30	Africa|hCoV-19/South Africa/KRISP-0165/2020|EPI ISL 467515|B.1.1|South Africa|2020-05-29	0.0004059991	Africa
Africa|hCoV-19/Gambia/3749/2020|EPI ISL 561012|B.1.5.12|Gambia|2020-07-30	Africa|hCoV-19/South Africa/KRISP-0165/2020|EPI ISL 467515|B.1.1|South Africa|2020-05-29	0.0003382947	Africa
Africa|hCoV-19/Gambia/3761/2020|EPI ISL 561013|B.1.5.12|Gambia|2020-07-30	Africa|hCoV-19/South Africa/KRISP-0165/2020|EPI ISL 467515|B.1.1|South Africa|2020-05-29	0.0003382947	Africa
Africa|hCoV-19/Gambia/3772/2020|EPI ISL 561025|B.1.5|Gambia|2020-07-30	Africa|hCoV-19/South Africa/KRISP-0165/2020|EPI ISL 467515|B.1.1|South Africa|2020-05-29	0.0001754189	Africa
Africa|hCoV-19/Gambia/GC19-015/2020|EPI ISL 428855|B.1.1.8|Gambia|2020-03-17	Africa|hCoV-19/South Africa/KRISP-0165/2020|EPI ISL 467515|B.1.1|South Africa|2020-05-29	0.0001014579	Africa
Africa|hCoV-19/Gambia/GC19-026/2020|EPI ISL 428856|B.6|Gambia|2020-03-21	Africa|hCoV-19/South Africa/KRISP-0165/2020|EPI ISL 467515|B.1.1|South Africa|2020-05-29	0.0004398293	Africa
Africa|hCoV-19/Gambia/GC19-029/2020|EPI ISL 428857|B.1|Gambia|2020-04-20	Africa|hCoV-19/South Africa/KRISP-0165/2020|EPI ISL 467515|B.1.1|South Africa|2020-05-29	0.0002367966	Africa
Africa|hCoV-19/Gambia/GC19-0479/2020|EPI ISL 561015|B.1.1.293|Gambia|2020-04-29	Africa|hCoV-19/South Africa/KRISP-0165/2020|EPI ISL 467515|B.1.1|South Africa|2020-05-29	0.0001060861	Africa
Africa|hCoV-19/Gambia/GC19-0544/2020|EPI ISL 561016|B.1.5|Gambia|2020-05-01	Africa|hCoV-19/South Africa/KRISP-0165/2020|EPI ISL 467515|B.1.1|South Africa|2020-05-29	0.0000352050	Africa
Africa|hCoV-19/Gambia/GC19-1385/2020|EPI ISL 561018|B.1.5|Gambia|2020-05-12	Africa|hCoV-19/South Africa/KRISP-0165/2020|EPI ISL 467515|B.1.1|South Africa|2020-05-29	0.0000711875	Africa
Africa|hCoV-19/Gambia/GC19-1503/2020|EPI ISL 561021|B.1.1|Gambia|2020-05-14	Africa|hCoV-19/South Africa/KRISP-0165/2020|EPI ISL 467515|B.1.1|South Africa|2020-05-29	0.0001691104	Africa
Africa|hCoV-19/Gambia/GC19-1527/2020|EPI ISL 561022|B.1.1.293|Gambia|2020-05-16	Africa|hCoV-19/South Africa/KRISP-0165/2020|EPI ISL 467515|B.1.1|South Africa|2020-05-29	0.0001014726	Africa
Africa|hCoV-19/Gambia/GC19-1533/2020|EPI ISL 561023|B.1.1.264|Gambia|2020-05-16	Africa|hCoV-19/South Africa/KRISP-0165/2020|EPI ISL 467515|B.1.1|South Africa|2020-05-29	0.0000701087	Africa
Africa|hCoV-19/Gambia/GC19-1572/2020|EPI ISL 561014|B.1.1|Gambia|2020-05-20	Africa|hCoV-19/South Africa/KRISP-0165/2020|EPI ISL 467515|B.1.1|South Africa|2020-05-29	0.0000701941	Africa
Africa|hCoV-19/Gambia/GC19-1575/2020|EPI ISL 561026|B.1.1|Gambia|2020-05-20	Africa|hCoV-19/South Africa/KRISP-0165/2020|EPI ISL 467515|B.1.1|South Africa|2020-05-29	0.0001746685	Africa
Africa|hCoV-19/Gambia/GC19-1606/2020|EPI ISL 561027|B.1.1|Gambia|2020-05-20	Africa|hCoV-19/South Africa/KRISP-0165/2020|EPI ISL 467515|B.1.1|South Africa|2020-05-29	0.0000701110	Africa
Africa|hCoV-19/Gambia/GC19-1706/2020|EPI ISL 561028|B.1.5|Gambia|2020-05-22	Africa|hCoV-19/South Africa/KRISP-0165/2020|EPI ISL 467515|B.1.1|South Africa|2020-05-29	0.0000704527	Africa
Africa|hCoV-19/Gambia/GC19-1814/2020|EPI ISL 561032|B.1.5|Gambia|2020-05-28	Africa|hCoV-19/South Africa/KRISP-0165/2020|EPI ISL 467515|B.1.1|South Africa|2020-05-29	0.0000355794	Africa
Africa|hCoV-19/Gambia/GC19-1818/2020|EPI ISL 561034|B.1.1|Gambia|2020-05-28	Africa|hCoV-19/South Africa/KRISP-0165/2020|EPI ISL 467515|B.1.1|South Africa|2020-05-29	0.0001691217	Africa
Africa|hCoV-19/Gambia/GC19-1983/2020|EPI ISL 561038|B.1.1|Gambia|2020-06-07	Africa|hCoV-19/South Africa/KRISP-0165/2020|EPI ISL 467515|B.1.1|South Africa|2020-05-29	0.0001691164	Africa
Africa|hCoV-19/Gambia/GC19-2197/2020|EPI ISL 561040|B.1.292|Gambia|2020-06-26	Africa|hCoV-19/South Africa/KRISP-0165/2020|EPI ISL 467515|B.1.1|South Africa|2020-05-29	0.0002728330	Africa
Africa|hCoV-19/Gambia/GC19-2427/2020|EPI ISL 561105|B.1.1.293|Gambia|2020-07-21	Africa|hCoV-19/South Africa/KRISP-0165/2020|EPI ISL 467515|B.1.1|South Africa|2020-05-29	0.0002029850	Africa
Africa|hCoV-19/Gambia/GC19-2443/2020|EPI ISL 561106|B.1.5|Gambia|2020-07-21	Africa|hCoV-19/South Africa/KRISP-0165/2020|EPI ISL 467515|B.1.1|South Africa|2020-05-29	0.0001067874	Africa
Africa|hCoV-19/Gambia/GC19-2450/2020|EPI ISL 561107|B.1.5.12|Gambia|2020-07-21	Africa|hCoV-19/South Africa/KRISP-0165/2020|EPI ISL 467515|B.1.1|South Africa|2020-05-29	0.0003383108	Africa
Africa|hCoV-19/Gambia/GC19-2459/2020|EPI ISL 561108|B.1.1.293|Gambia|2020-07-21	Africa|hCoV-19/South Africa/KRISP-0165/2020|EPI ISL 467515|B.1.1|South Africa|2020-05-29	0.0001705159	Africa
Africa|hCoV-19/Gambia/GC19-2469/2020|EPI ISL 561109|B.1.5|Gambia|2020-07-21	Africa|hCoV-19/South Africa/KRISP-0165/2020|EPI ISL 467515|B.1.1|South Africa|2020-05-29	0.0001040977	Africa
Africa|hCoV-19/Gambia/GC19-2473/2020|EPI ISL 561110|B.1.5.12|Gambia|2020-07-21	Africa|hCoV-19/South Africa/KRISP-0165/2020|EPI ISL 467515|B.1.1|South Africa|2020-05-29	0.0003721658	Africa
Africa|hCoV-19/Gambia/GC19-2498/2020|EPI ISL 561111|B.1.292|Gambia|2020-07-21	Africa|hCoV-19/South Africa/KRISP-0165/2020|EPI ISL 467515|B.1.1|South Africa|2020-05-29	0.0003044519	Africa
Africa|hCoV-19/Gambia/GC19-2525/2020|EPI ISL 561113|B.1.1.293|Gambia|2020-07-21	Africa|hCoV-19/South Africa/KRISP-0165/2020|EPI ISL 467515|B.1.1|South Africa|2020-05-29	0.0001691147	Africa
Africa|hCoV-19/Gambia/GC19-2526/2020|EPI ISL 561114|B.1.5.12|Gambia|2020-07-21	Africa|hCoV-19/South Africa/KRISP-0165/2020|EPI ISL 467515|B.1.1|South Africa|2020-05-29	0.0003721733	Africa
Africa|hCoV-19/Gambia/GC19-2629/2020|EPI ISL 561123|B.1.5.12|Gambia|2020-07-21	Africa|hCoV-19/South Africa/KRISP-0165/2020|EPI ISL 467515|B.1.1|South Africa|2020-05-29	0.0003410797	Africa
Africa|hCoV-19/Gambia/GC19-2632/2020|EPI ISL 561124|B.1.5.12|Gambia|2020-07-21	Africa|hCoV-19/South Africa/KRISP-0165/2020|EPI ISL 467515|B.1.1|South Africa|2020-05-29	0.0003408240	Africa
Africa|hCoV-19/Gambia/GC19-2638/2020|EPI ISL 561126|B.1.5.12|Gambia|2020-07-21	Africa|hCoV-19/South Africa/KRISP-0165/2020|EPI ISL 467515|B.1.1|South Africa|2020-05-29	0.0003143214	Africa
Africa|hCoV-19/Gambia/GC19-2652/2020|EPI ISL 561128|B.1.5.12|Gambia|2020-07-21	Africa|hCoV-19/South Africa/KRISP-0165/2020|EPI ISL 467515|B.1.1|South Africa|2020-05-29	0.0002369095	Africa
Africa|hCoV-19/Gambia/GC19-2654/2020|EPI ISL 561130|B.1.292|Gambia|2020-07-21	Africa|hCoV-19/South Africa/KRISP-0165/2020|EPI ISL 467515|B.1.1|South Africa|2020-05-29	0.0003383210	Africa
Africa|hCoV-19/Gambia/GC19-2663/2020|EPI ISL 561133|B.1.1.293|Gambia|2020-07-21	Africa|hCoV-19/South Africa/KRISP-0165/2020|EPI ISL 467515|B.1.1|South Africa|2020-05-29	0.0002029418	Africa
Africa|hCoV-19/Gambia/GC19-2707/2020|EPI ISL 561134|B.1.1.293|Gambia|2020-07-21	Africa|hCoV-19/South Africa/KRISP-0165/2020|EPI ISL 467515|B.1.1|South Africa|2020-05-29	0.0002385531	Africa
Africa|hCoV-19/Gambia/GC19-2711/2020|EPI ISL 561135|B.1.5.12|Gambia|2020-07-21	Africa|hCoV-19/South Africa/KRISP-0165/2020|EPI ISL 467515|B.1.1|South Africa|2020-05-29	0.0003044457	Africa
Africa|hCoV-19/Gambia/GC19-2730/2020|EPI ISL 561136|B.1.5.12|Gambia|2020-07-21	Africa|hCoV-19/South Africa/KRISP-0165/2020|EPI ISL 467515|B.1.1|South Africa|2020-05-29	0.0004431358	Africa
Africa|hCoV-19/Gambia/GC19-2731/2020|EPI ISL 561137|B.1.1.293|Gambia|2020-07-21	Africa|hCoV-19/South Africa/KRISP-0165/2020|EPI ISL 467515|B.1.1|South Africa|2020-05-29	0.0001691262	Africa
Africa|hCoV-19/Gambia/GC19-2828/2020|EPI ISL 561150|B.1.361|Gambia|2020-07-24	Africa|hCoV-19/South Africa/KRISP-0165/2020|EPI ISL 467515|B.1.1|South Africa|2020-05-29	0.0003044858	Africa
Africa|hCoV-19/Gambia/GC19-2842/2020|EPI ISL 561151|B.1.1|Gambia|2020-07-24	Africa|hCoV-19/South Africa/KRISP-0165/2020|EPI ISL 467515|B.1.1|South Africa|2020-05-29	0.0002367886	Africa
Africa|hCoV-19/Gambia/GC19-2898/2020|EPI ISL 561153|B.1.5.12|Gambia|2020-07-24	Africa|hCoV-19/South Africa/KRISP-0165/2020|EPI ISL 467515|B.1.1|South Africa|2020-05-29	0.0003044663	Africa
Africa|hCoV-19/Gambia/GC19-2904/2020|EPI ISL 561154|B.1.1|Gambia|2020-07-24	Africa|hCoV-19/South Africa/KRISP-0165/2020|EPI ISL 467515|B.1.1|South Africa|2020-05-29	0.0002367806	Africa
Africa|hCoV-19/Gambia/GC19-2947/2020|EPI ISL 561155|B.1.5.12|Gambia|2020-07-24	Africa|hCoV-19/South Africa/KRISP-0165/2020|EPI ISL 467515|B.1.1|South Africa|2020-05-29	0.0003382947	Africa
Africa|hCoV-19/Gambia/GC19-2973/2020|EPI ISL 561156|B.1.1.293|Gambia|2020-07-24	Africa|hCoV-19/South Africa/KRISP-0165/2020|EPI ISL 467515|B.1.1|South Africa|2020-05-29	0.0001352858	Africa
Africa|hCoV-19/Gambia/GC19-2977/2020|EPI ISL 561157|B.1.1.293|Gambia|2020-07-24	Africa|hCoV-19/South Africa/KRISP-0165/2020|EPI ISL 467515|B.1.1|South Africa|2020-05-29	0.0001352904	Africa
Africa|hCoV-19/Gambia/GC19-2985/2020|EPI ISL 561158|B.1.5.12|Gambia|2020-07-24	Africa|hCoV-19/South Africa/KRISP-0165/2020|EPI ISL 467515|B.1.1|South Africa|2020-05-29	0.0002367815	Africa
Africa|hCoV-19/Gambia/GC19-2991/2020|EPI ISL 561159|B.1.1|Gambia|2020-07-24	Africa|hCoV-19/South Africa/KRISP-0165/2020|EPI ISL 467515|B.1.1|South Africa|2020-05-29	0.0002029782	Africa
Africa|hCoV-19/Gambia/GC19-3064/2020|EPI ISL 561160|B.1.1|Gambia|2020-07-25	Africa|hCoV-19/South Africa/KRISP-0165/2020|EPI ISL 467515|B.1.1|South Africa|2020-05-29	0.0002367966	Africa
Africa|hCoV-19/Gambia/GC19-3065/2020|EPI ISL 561161|B.1.5.12|Gambia|2020-07-25	Africa|hCoV-19/South Africa/KRISP-0165/2020|EPI ISL 467515|B.1.1|South Africa|2020-05-29	0.0003785295	Africa
Africa|hCoV-19/Gambia/GC19-3081/2020|EPI ISL 561162|B.1.1|Gambia|2020-07-25	Africa|hCoV-19/South Africa/KRISP-0165/2020|EPI ISL 467515|B.1.1|South Africa|2020-05-29	0.0002367885	Africa
Africa|hCoV-19/Gambia/GC19-3085/2020|EPI ISL 561163|B.1.1.293|Gambia|2020-07-25	Africa|hCoV-19/South Africa/KRISP-0165/2020|EPI ISL 467515|B.1.1|South Africa|2020-05-29	0.0001704032	Africa
Africa|hCoV-19/Gambia/GC19-3087/2020|EPI ISL 561041|B.1.292|Gambia|2020-07-25	Africa|hCoV-19/South Africa/KRISP-0165/2020|EPI ISL 467515|B.1.1|South Africa|2020-05-29	0.0003382866	Africa
Africa|hCoV-19/Gambia/GC19-3099/2020|EPI ISL 561164|B.1.1.242|Gambia|2020-07-25	Africa|hCoV-19/South Africa/KRISP-0165/2020|EPI ISL 467515|B.1.1|South Africa|2020-05-29	0.0002029446	Africa
Africa|hCoV-19/Gambia/GC19-3110/2020|EPI ISL 561165|B.1.1.293|Gambia|2020-07-25	Africa|hCoV-19/South Africa/KRISP-0165/2020|EPI ISL 467515|B.1.1|South Africa|2020-05-29	0.0001691164	Africa
Africa|hCoV-19/Gambia/GC19-3112/2020|EPI ISL 561166|B.1|Gambia|2020-07-25	Africa|hCoV-19/South Africa/KRISP-0165/2020|EPI ISL 467515|B.1.1|South Africa|2020-05-29	0.0004059758	Africa
Africa|hCoV-19/Gambia/GC19-3113/2020|EPI ISL 561167|B.1.1.293|Gambia|2020-07-25	Africa|hCoV-19/South Africa/KRISP-0165/2020|EPI ISL 467515|B.1.1|South Africa|2020-05-29	0.0001352858	Africa
Africa|hCoV-19/Gambia/GC19-3114/2020|EPI ISL 561168|B.1.1|Gambia|2020-07-25	Africa|hCoV-19/South Africa/KRISP-0165/2020|EPI ISL 467515|B.1.1|South Africa|2020-05-29	0.0002367806	Africa
Africa|hCoV-19/Gambia/GC19-3135/2020|EPI ISL 561169|B.1.5.12|Gambia|2020-07-27	Africa|hCoV-19/South Africa/KRISP-0165/2020|EPI ISL 467515|B.1.1|South Africa|2020-05-29	0.0002385564	Africa
Africa|hCoV-19/Gambia/GC19-3140/2020|EPI ISL 561042|B.1.5.12|Gambia|2020-07-27	Africa|hCoV-19/South Africa/KRISP-0165/2020|EPI ISL 467515|B.1.1|South Africa|2020-05-29	0.0004060250	Africa
Africa|hCoV-19/Gambia/GC19-3145/2020|EPI ISL 561170|B.1.1|Gambia|2020-07-27	Africa|hCoV-19/South Africa/KRISP-0165/2020|EPI ISL 467515|B.1.1|South Africa|2020-05-29	0.0002367886	Africa
Africa|hCoV-19/Gambia/GC19-3146/2020|EPI ISL 561171|B.1.5.12|Gambia|2020-07-27	Africa|hCoV-19/South Africa/KRISP-0165/2020|EPI ISL 467515|B.1.1|South Africa|2020-05-29	0.0002386320	Africa
Africa|hCoV-19/Gambia/GC19-3165/2020|EPI ISL 561043|B.1.1.293|Gambia|2020-07-27	Africa|hCoV-19/South Africa/KRISP-0165/2020|EPI ISL 467515|B.1.1|South Africa|2020-05-29	0.0001352858	Africa
Africa|hCoV-19/Gambia/GC19-3166/2020|EPI ISL 561044|B.1.5.12|Gambia|2020-07-27	Africa|hCoV-19/South Africa/KRISP-0165/2020|EPI ISL 467515|B.1.1|South Africa|2020-05-29	0.0002385483	Africa
Africa|hCoV-19/Gambia/GC19-3189/2020|EPI ISL 561045|B.1.5|Gambia|2020-07-27	Africa|hCoV-19/South Africa/KRISP-0165/2020|EPI ISL 467515|B.1.1|South Africa|2020-05-29	0.0001376550	Africa
Africa|hCoV-19/Gambia/GC19-3192/2020|EPI ISL 561046|B.1.5|Gambia|2020-07-27	Africa|hCoV-19/South Africa/KRISP-0165/2020|EPI ISL 467515|B.1.1|South Africa|2020-05-29	0.0001022446	Africa
Africa|hCoV-19/Gambia/GC19-3193/2020|EPI ISL 561047|B.1.5.12|Gambia|2020-07-27	Africa|hCoV-19/South Africa/KRISP-0165/2020|EPI ISL 467515|B.1.1|South Africa|2020-05-29	0.0002385401	Africa
Africa|hCoV-19/Gambia/GC19-3208/2020|EPI ISL 561048|B.1.5.12|Gambia|2020-07-27	Africa|hCoV-19/South Africa/KRISP-0165/2020|EPI ISL 467515|B.1.1|South Africa|2020-05-29	0.0003067593	Africa
Africa|hCoV-19/Gambia/GC19-3209/2020|EPI ISL 561049|B.1.5.12|Gambia|2020-07-27	Africa|hCoV-19/South Africa/KRISP-0165/2020|EPI ISL 467515|B.1.1|South Africa|2020-05-29	0.0002044867	Africa
Africa|hCoV-19/Gambia/GC19-3210/2020|EPI ISL 561050|B.1.5.12|Gambia|2020-07-27	Africa|hCoV-19/South Africa/KRISP-0165/2020|EPI ISL 467515|B.1.1|South Africa|2020-05-29	0.0002095388	Africa
Africa|hCoV-19/Gambia/GC19-3214/2020|EPI ISL 561051|B.1.1.293|Gambia|2020-07-27	Africa|hCoV-19/South Africa/KRISP-0165/2020|EPI ISL 467515|B.1.1|South Africa|2020-05-29	0.0001363197	Africa
Africa|hCoV-19/Gambia/GC19-3219/2020|EPI ISL 561052|B.1.5.12|Gambia|2020-07-27	Africa|hCoV-19/South Africa/KRISP-0165/2020|EPI ISL 467515|B.1.1|South Africa|2020-05-29	0.0002368135	Africa
Africa|hCoV-19/Gambia/GC19-3246/2020|EPI ISL 561053|B.1.5.12|Gambia|2020-07-27	Africa|hCoV-19/South Africa/KRISP-0165/2020|EPI ISL 467515|B.1.1|South Africa|2020-05-29	0.0002385693	Africa
Africa|hCoV-19/Gambia/GC19-3255/2020|EPI ISL 561054|B.1.177|Gambia|2020-07-27	Africa|hCoV-19/South Africa/KRISP-0165/2020|EPI ISL 467515|B.1.1|South Africa|2020-05-29	0.0000681603	Africa
Africa|hCoV-19/Gambia/GC19-3266/2020|EPI ISL 561055|B.1.5|Gambia|2020-07-27	Africa|hCoV-19/South Africa/KRISP-0165/2020|EPI ISL 467515|B.1.1|South Africa|2020-05-29	0.0000340760	Africa
Africa|hCoV-19/Gambia/GC19-3267/2020|EPI ISL 561056|B.1.5.12|Gambia|2020-07-27	Africa|hCoV-19/South Africa/KRISP-0165/2020|EPI ISL 467515|B.1.1|South Africa|2020-05-29	0.0001704038	Africa
Africa|hCoV-19/Gambia/GC19-3278/2020|EPI ISL 561058|B.1.5.12|Gambia|2020-07-27	Africa|hCoV-19/South Africa/KRISP-0165/2020|EPI ISL 467515|B.1.1|South Africa|2020-05-29	0.0002044609	Africa
Africa|hCoV-19/Gambia/GC19-3301/2020|EPI ISL 561059|B.1.5.12|Gambia|2020-07-27	Africa|hCoV-19/South Africa/KRISP-0165/2020|EPI ISL 467515|B.1.1|South Africa|2020-05-29	0.0002044818	Africa
Africa|hCoV-19/Gambia/GC19-3317/2020|EPI ISL 561060|B.1.5|Gambia|2020-07-27	Africa|hCoV-19/South Africa/KRISP-0165/2020|EPI ISL 467515|B.1.1|South Africa|2020-05-29	0.0001014956	Africa
Africa|hCoV-19/Gambia/GC19-3323/2020|EPI ISL 561061|B.1.5|Gambia|2020-07-27	Africa|hCoV-19/South Africa/KRISP-0165/2020|EPI ISL 467515|B.1.1|South Africa|2020-05-29	0.0000681634	Africa
Africa|hCoV-19/Gambia/GC19-3358/2020|EPI ISL 561062|B.1.1.293|Gambia|2020-07-27	Africa|hCoV-19/South Africa/KRISP-0165/2020|EPI ISL 467515|B.1.1|South Africa|2020-05-29	0.0002367806	Africa
Africa|hCoV-19/Gambia/GC19-3365/2020|EPI ISL 561063|B.1.5.12|Gambia|2020-07-27	Africa|hCoV-19/South Africa/KRISP-0165/2020|EPI ISL 467515|B.1.1|South Africa|2020-05-29	0.0002726535	Africa
Africa|hCoV-19/Gambia/GC19-3373/2020|EPI ISL 561064|B.1.5|Gambia|2020-07-27	Africa|hCoV-19/South Africa/KRISP-0165/2020|EPI ISL 467515|B.1.1|South Africa|2020-05-29	0.0001363249	Africa
Africa|hCoV-19/Gambia/GC19-3374/2020|EPI ISL 561065|B.1.5.12|Gambia|2020-07-27	Africa|hCoV-19/South Africa/KRISP-0165/2020|EPI ISL 467515|B.1.1|South Africa|2020-05-29	0.0002385482	Africa
Africa|hCoV-19/Gambia/GC19-3375/2020|EPI ISL 561066|B.1.5.12|Gambia|2020-07-27	Africa|hCoV-19/South Africa/KRISP-0165/2020|EPI ISL 467515|B.1.1|South Africa|2020-05-29	0.0002044609	Africa
Africa|hCoV-19/Gambia/GC19-3380/2020|EPI ISL 561067|B.1.5.12|Gambia|2020-07-27	Africa|hCoV-19/South Africa/KRISP-0165/2020|EPI ISL 467515|B.1.1|South Africa|2020-05-29	0.0002385645	Africa
Africa|hCoV-19/Gambia/GC19-3381/2020|EPI ISL 561068|B.1.5.12|Gambia|2020-07-27	Africa|hCoV-19/South Africa/KRISP-0165/2020|EPI ISL 467515|B.1.1|South Africa|2020-05-29	0.0004059894	Africa
Africa|hCoV-19/Gambia/GC19-3396/2020|EPI ISL 561069|B.1.5.12|Gambia|2020-07-27	Africa|hCoV-19/South Africa/KRISP-0165/2020|EPI ISL 467515|B.1.1|South Africa|2020-05-29	0.0003721495	Africa
Africa|hCoV-19/Gambia/GC19-3398/2020|EPI ISL 561070|B.1.1.242|Gambia|2020-07-27	Africa|hCoV-19/South Africa/KRISP-0165/2020|EPI ISL 467515|B.1.1|South Africa|2020-05-29	0.0003044385	Africa
Africa|hCoV-19/Gambia/GC19-3399/2020|EPI ISL 561172|B.1.5|Gambia|2020-07-27	Africa|hCoV-19/South Africa/KRISP-0165/2020|EPI ISL 467515|B.1.1|South Africa|2020-05-29	0.0001353192	Africa
Africa|hCoV-19/Gambia/GC19-3400/2020|EPI ISL 561173|B.1.5|Gambia|2020-07-27	Africa|hCoV-19/South Africa/KRISP-0165/2020|EPI ISL 467515|B.1.1|South Africa|2020-05-29	0.0002029761	Africa
Africa|hCoV-19/Gambia/GC19-3407/2020|EPI ISL 561174|B.1.1.242|Gambia|2020-07-27	Africa|hCoV-19/South Africa/KRISP-0165/2020|EPI ISL 467515|B.1.1|South Africa|2020-05-29	0.0001691399	Africa
Africa|hCoV-19/Gambia/GC19-3411/2020|EPI ISL 561175|B.1.5.12|Gambia|2020-07-27	Africa|hCoV-19/South Africa/KRISP-0165/2020|EPI ISL 467515|B.1.1|South Africa|2020-05-29	0.0003093345	Africa
Africa|hCoV-19/Gambia/GC19-3418/2020|EPI ISL 561176|B.1.1.242|Gambia|2020-07-27	Africa|hCoV-19/South Africa/KRISP-0165/2020|EPI ISL 467515|B.1.1|South Africa|2020-05-29	0.0002367919	Africa
Africa|hCoV-19/Gambia/GC19-3429/2020|EPI ISL 561178|B.1.5.12|Gambia|2020-07-27	Africa|hCoV-19/South Africa/KRISP-0165/2020|EPI ISL 467515|B.1.1|South Africa|2020-05-29	0.0002367815	Africa
Africa|hCoV-19/Gambia/GC19-3432/2020|EPI ISL 561179|B.1.5.12|Gambia|2020-07-27	Africa|hCoV-19/South Africa/KRISP-0165/2020|EPI ISL 467515|B.1.1|South Africa|2020-05-29	0.0004090736	Africa
Africa|hCoV-19/Gambia/GC19-3438/2020|EPI ISL 561180|B.1.5.12|Gambia|2020-07-27	Africa|hCoV-19/South Africa/KRISP-0165/2020|EPI ISL 467515|B.1.1|South Africa|2020-05-29	0.0003721708	Africa
Africa|hCoV-19/Gambia/GC19-3445/2020|EPI ISL 561181|B.1.5.12|Gambia|2020-07-27	Africa|hCoV-19/South Africa/KRISP-0165/2020|EPI ISL 467515|B.1.1|South Africa|2020-05-29	0.0004398309	Africa
Africa|hCoV-19/Gambia/GC19-3448/2020|EPI ISL 561183|B.1.5|Gambia|2020-07-27	Africa|hCoV-19/South Africa/KRISP-0165/2020|EPI ISL 467515|B.1.1|South Africa|2020-05-29	0.0001376409	Africa
Africa|hCoV-19/Gambia/GC19-3497/2020|EPI ISL 561184|B.1.5.12|Gambia|2020-07-27	Africa|hCoV-19/South Africa/KRISP-0165/2020|EPI ISL 467515|B.1.1|South Africa|2020-05-29	0.0003721243	Africa
Africa|hCoV-19/Gambia/GC19-3503/2020|EPI ISL 561186|B.1.5.12|Gambia|2020-07-27	Africa|hCoV-19/South Africa/KRISP-0165/2020|EPI ISL 467515|B.1.1|South Africa|2020-05-29	0.0002749017	Africa
Africa|hCoV-19/Gambia/GC19-3504/2020|EPI ISL 561187|B.1.5.12|Gambia|2020-07-27	Africa|hCoV-19/South Africa/KRISP-0165/2020|EPI ISL 467515|B.1.1|South Africa|2020-05-29	0.0003408356	Africa
Africa|hCoV-19/Gambia/GC19-3505/2020|EPI ISL 561188|B.1.5.12|Gambia|2020-07-27	Africa|hCoV-19/South Africa/KRISP-0165/2020|EPI ISL 467515|B.1.1|South Africa|2020-05-29	0.0003044705	Africa
Africa|hCoV-19/Gambia/GC19-3529/2020|EPI ISL 561191|B.1.5.12|Gambia|2020-07-27	Africa|hCoV-19/South Africa/KRISP-0165/2020|EPI ISL 467515|B.1.1|South Africa|2020-05-29	0.0003721583	Africa
Africa|hCoV-19/Gambia/GC19-3530/2020|EPI ISL 561192|B.1.5.12|Gambia|2020-07-27	Africa|hCoV-19/South Africa/KRISP-0165/2020|EPI ISL 467515|B.1.1|South Africa|2020-05-29	0.0002081991	Africa
Africa|hCoV-19/Gambia/GC19-3533/2020|EPI ISL 561193|B.1.1.293|Gambia|2020-07-27	Africa|hCoV-19/South Africa/KRISP-0165/2020|EPI ISL 467515|B.1.1|South Africa|2020-05-29	0.0001691319	Africa
Africa|hCoV-19/Gambia/GC19-3535/2020|EPI ISL 561194|B.1.1.242|Gambia|2020-07-27	Africa|hCoV-19/South Africa/KRISP-0165/2020|EPI ISL 467515|B.1.1|South Africa|2020-05-29	0.0002367839	Africa
Africa|hCoV-19/Gambia/GC19-3550/2020|EPI ISL 561195|B.1.5.12|Gambia|2020-07-27	Africa|hCoV-19/South Africa/KRISP-0165/2020|EPI ISL 467515|B.1.1|South Africa|2020-05-29	0.0003383142	Africa
Africa|hCoV-19/Gambia/GC19-3565/2020|EPI ISL 561196|B.1.5.12|Gambia|2020-07-27	Africa|hCoV-19/South Africa/KRISP-0165/2020|EPI ISL 467515|B.1.1|South Africa|2020-05-29	0.0002706129	Africa
Africa|hCoV-19/Gambia/GC19-3578/2020|EPI ISL 561197|B.1.5.12|Gambia|2020-07-27	Africa|hCoV-19/South Africa/KRISP-0165/2020|EPI ISL 467515|B.1.1|South Africa|2020-05-29	0.0003045899	Africa
Africa|hCoV-19/Gambia/GC19-3629/2020|EPI ISL 561199|B.1.5.12|Gambia|2020-07-27	Africa|hCoV-19/South Africa/KRISP-0165/2020|EPI ISL 467515|B.1.1|South Africa|2020-05-29	0.0004060073	Africa
Africa|hCoV-19/Gambia/GC19-3656/2020|EPI ISL 561201|B.1.5.12|Gambia|2020-07-27	Africa|hCoV-19/South Africa/KRISP-0165/2020|EPI ISL 467515|B.1.1|South Africa|2020-05-29	0.0003044766	Africa
Africa|hCoV-19/Gambia/GC19-3659/2020|EPI ISL 561202|B.1.1|Gambia|2020-07-27	Africa|hCoV-19/South Africa/KRISP-0165/2020|EPI ISL 467515|B.1.1|South Africa|2020-05-29	0.0002029733	Africa
Africa|hCoV-19/Gambia/GC19-3666/2020|EPI ISL 561204|B.1.5.12|Gambia|2020-07-27	Africa|hCoV-19/South Africa/KRISP-0165/2020|EPI ISL 467515|B.1.1|South Africa|2020-05-29	0.0003752081	Africa
Africa|hCoV-19/Gambia/GC19-3769/2020|EPI ISL 561072|B.1.292|Gambia|2020-07-27	Africa|hCoV-19/South Africa/KRISP-0165/2020|EPI ISL 467515|B.1.1|South Africa|2020-05-29	0.0003092558	Africa
Africa|hCoV-19/Gambia/GC19-3773/2020|EPI ISL 561073|B.1.5.12|Gambia|2020-07-27	Africa|hCoV-19/South Africa/KRISP-0165/2020|EPI ISL 467515|B.1.1|South Africa|2020-05-29	0.0003721494	Africa
Africa|hCoV-19/Gambia/GC19-3774/2020|EPI ISL 561074|B.1.5.12|Gambia|2020-07-27	Africa|hCoV-19/South Africa/KRISP-0165/2020|EPI ISL 467515|B.1.1|South Africa|2020-05-29	0.0003383108	Africa
Africa|hCoV-19/Gambia/GC19-3794/2020|EPI ISL 561078|B.1.5.12|Gambia|2020-07-27	Africa|hCoV-19/South Africa/KRISP-0165/2020|EPI ISL 467515|B.1.1|South Africa|2020-05-29	0.0003436343	Africa
Africa|hCoV-19/Gambia/GC19-3796/2020|EPI ISL 561079|B.1.5.12|Gambia|2020-07-27	Africa|hCoV-19/South Africa/KRISP-0165/2020|EPI ISL 467515|B.1.1|South Africa|2020-05-29	0.0003721317	Africa
Africa|hCoV-19/Gambia/GC19-3798/2020|EPI ISL 561080|B.1.1.242|Gambia|2020-07-27	Africa|hCoV-19/South Africa/KRISP-0165/2020|EPI ISL 467515|B.1.1|South Africa|2020-05-29	0.0002732654	Africa
Africa|hCoV-19/Gambia/GC19-3799/2020|EPI ISL 561081|B.1.1.242|Gambia|2020-07-27	Africa|hCoV-19/South Africa/KRISP-0165/2020|EPI ISL 467515|B.1.1|South Africa|2020-05-29	0.0002705947	Africa
Africa|hCoV-19/Gambia/GC19-3802/2020|EPI ISL 561082|B.1.5.12|Gambia|2020-07-27	Africa|hCoV-19/South Africa/KRISP-0165/2020|EPI ISL 467515|B.1.1|South Africa|2020-05-29	0.0004059839	Africa
Africa|hCoV-19/Gambia/GC19-3805/2020|EPI ISL 561083|B.1.5.12|Gambia|2020-07-27	Africa|hCoV-19/South Africa/KRISP-0165/2020|EPI ISL 467515|B.1.1|South Africa|2020-05-29	0.0003721406	Africa
Africa|hCoV-19/Gambia/GC19-3806/2020|EPI ISL 561084|B.1.1.293|Gambia|2020-07-27	Africa|hCoV-19/South Africa/KRISP-0165/2020|EPI ISL 467515|B.1.1|South Africa|2020-05-29	0.0001691181	Africa
Africa|hCoV-19/Gambia/GC19-3807/2020|EPI ISL 561085|B.1.1.293|Gambia|2020-07-27	Africa|hCoV-19/South Africa/KRISP-0165/2020|EPI ISL 467515|B.1.1|South Africa|2020-05-29	0.0002029616	Africa
Africa|hCoV-19/Gambia/GC19-3812/2020|EPI ISL 561086|B.1.1.293|Gambia|2020-07-27	Africa|hCoV-19/South Africa/KRISP-0165/2020|EPI ISL 467515|B.1.1|South Africa|2020-05-29	0.0002372829	Africa
Africa|hCoV-19/Gambia/GC19-3813/2020|EPI ISL 561087|B.1.1.293|Gambia|2020-07-27	Africa|hCoV-19/South Africa/KRISP-0165/2020|EPI ISL 467515|B.1.1|South Africa|2020-05-29	0.0002029548	Africa
Africa|hCoV-19/Gambia/GC19-3814/2020|EPI ISL 561088|B.1|Gambia|2020-07-27	Africa|hCoV-19/South Africa/KRISP-0165/2020|EPI ISL 467515|B.1.1|South Africa|2020-05-29	0.0004737343	Africa
Africa|hCoV-19/Gambia/GC19-3816/2020|EPI ISL 561089|B.1.1.293|Gambia|2020-07-27	Africa|hCoV-19/South Africa/KRISP-0165/2020|EPI ISL 467515|B.1.1|South Africa|2020-05-29	0.0001703915	Africa
Africa|hCoV-19/Gambia/GC19-3818/2020|EPI ISL 561090|B.1.1.293|Gambia|2020-07-27	Africa|hCoV-19/South Africa/KRISP-0165/2020|EPI ISL 467515|B.1.1|South Africa|2020-05-29	0.0002706119	Africa
Africa|hCoV-19/Gambia/GC19-3820/2020|EPI ISL 561091|B.1.1.293|Gambia|2020-07-27	Africa|hCoV-19/South Africa/KRISP-0165/2020|EPI ISL 467515|B.1.1|South Africa|2020-05-29	0.0002029548	Africa
Africa|hCoV-19/Gambia/GC19-3821/2020|EPI ISL 561092|B.1.5.12|Gambia|2020-07-27	Africa|hCoV-19/South Africa/KRISP-0165/2020|EPI ISL 467515|B.1.1|South Africa|2020-05-29	0.0002428872	Africa
Africa|hCoV-19/Gambia/GC19-3822/2020|EPI ISL 561093|B.1.5.12|Gambia|2020-07-27	Africa|hCoV-19/South Africa/KRISP-0165/2020|EPI ISL 467515|B.1.1|South Africa|2020-05-29	0.0003721495	Africa
Africa|hCoV-19/Gambia/GC19-3823/2020|EPI ISL 561094|B.1.5.12|Gambia|2020-07-27	Africa|hCoV-19/South Africa/KRISP-0165/2020|EPI ISL 467515|B.1.1|South Africa|2020-05-29	0.0003749510	Africa
Africa|hCoV-19/Gambia/GC19-3835/2020|EPI ISL 561096|B.1.1.293|Gambia|2020-07-27	Africa|hCoV-19/South Africa/KRISP-0165/2020|EPI ISL 467515|B.1.1|South Africa|2020-05-29	0.0001691238	Africa
Africa|hCoV-19/Gambia/GC19-3836/2020|EPI ISL 561097|B.1.5.12|Gambia|2020-07-27	Africa|hCoV-19/South Africa/KRISP-0165/2020|EPI ISL 467515|B.1.1|South Africa|2020-05-29	0.0003382879	Africa
Africa|hCoV-19/Gambia/GC19-3839/2020|EPI ISL 561098|B.1.5.12|Gambia|2020-07-27	Africa|hCoV-19/South Africa/KRISP-0165/2020|EPI ISL 467515|B.1.1|South Africa|2020-05-29	0.0003721495	Africa
Africa|hCoV-19/Gambia/GC19-3842/2020|EPI ISL 561099|B.1.1.293|Gambia|2020-07-27	Africa|hCoV-19/South Africa/KRISP-0165/2020|EPI ISL 467515|B.1.1|South Africa|2020-05-29	0.0002706174	Africa
Africa|hCoV-19/Gambia/GC19-3846/2020|EPI ISL 561100|B.1.1.293|Gambia|2020-07-27	Africa|hCoV-19/South Africa/KRISP-0165/2020|EPI ISL 467515|B.1.1|South Africa|2020-05-29	0.0002367854	Africa
Africa|hCoV-19/Gambia/GC19-3852/2020|EPI ISL 561101|B.1.5.12|Gambia|2020-07-27	Africa|hCoV-19/South Africa/KRISP-0165/2020|EPI ISL 467515|B.1.1|South Africa|2020-05-29	0.0003780353	Africa
Africa|hCoV-19/Gambia/GC19-3854/2020|EPI ISL 561102|B.1.1.293|Gambia|2020-07-27	Africa|hCoV-19/South Africa/KRISP-0165/2020|EPI ISL 467515|B.1.1|South Africa|2020-05-29	0.0002706174	Africa
Africa|hCoV-19/Gambia/GC192573/2020|EPI ISL 561115|B.1.5.12|Gambia|2020-07-21	Africa|hCoV-19/South Africa/KRISP-0165/2020|EPI ISL 467515|B.1.1|South Africa|2020-05-29	0.0003721658	Africa
Africa|hCoV-19/Gambia/GC192576/2020|EPI ISL 561117|B.1.5.12|Gambia|2020-07-21	Africa|hCoV-19/South Africa/KRISP-0165/2020|EPI ISL 467515|B.1.1|South Africa|2020-05-29	0.0002728646	Africa
Africa|hCoV-19/Gambia/GC192579/2020|EPI ISL 561118|B.1.5.12|Gambia|2020-07-21	Africa|hCoV-19/South Africa/KRISP-0165/2020|EPI ISL 467515|B.1.1|South Africa|2020-05-29	0.0002744745	Africa
Africa|hCoV-19/Gambia/GC192602/2020|EPI ISL 561120|B.1.1.293|Gambia|2020-07-21	Africa|hCoV-19/South Africa/KRISP-0165/2020|EPI ISL 467515|B.1.1|South Africa|2020-05-29	0.0002706119	Africa
Africa|hCoV-19/Gambia/GC192610/2020|EPI ISL 561121|B.1.1.293|Gambia|2020-07-21	Africa|hCoV-19/South Africa/KRISP-0165/2020|EPI ISL 467515|B.1.1|South Africa|2020-05-29	0.0002706119	Africa
Africa|hCoV-19/Gambia/GC192751/2020|EPI ISL 561138|B.1.5.12|Gambia|2020-07-21	Africa|hCoV-19/South Africa/KRISP-0165/2020|EPI ISL 467515|B.1.1|South Africa|2020-05-29	0.0004060154	Africa
Africa|hCoV-19/Gambia/GC192756/2020|EPI ISL 561139|B.1.5.12|Gambia|2020-07-22	Africa|hCoV-19/South Africa/KRISP-0165/2020|EPI ISL 467515|B.1.1|South Africa|2020-05-29	0.0003383108	Africa
Africa|hCoV-19/Gambia/GC192772/2020|EPI ISL 561140|B.1.1|Gambia|2020-07-22	Africa|hCoV-19/South Africa/KRISP-0165/2020|EPI ISL 467515|B.1.1|South Africa|2020-05-29	0.0002367806	Africa
Africa|hCoV-19/Gambia/GC192778/2020|EPI ISL 561141|B.1.1|Gambia|2020-07-22	Africa|hCoV-19/South Africa/KRISP-0165/2020|EPI ISL 467515|B.1.1|South Africa|2020-05-29	0.0002368047	Africa
Africa|hCoV-19/Gambia/GC192781/2020|EPI ISL 561142|B.1.5.12|Gambia|2020-07-22	Africa|hCoV-19/South Africa/KRISP-0165/2020|EPI ISL 467515|B.1.1|South Africa|2020-05-29	0.0003721495	Africa
Africa|hCoV-19/Gambia/GC192782/2020|EPI ISL 561143|B.1.5.12|Gambia|2020-07-22	Africa|hCoV-19/South Africa/KRISP-0165/2020|EPI ISL 467515|B.1.1|South Africa|2020-05-29	0.0003721583	Africa
Africa|hCoV-19/Gambia/GC192786/2020|EPI ISL 561144|B.1.1.293|Gambia|2020-07-22	Africa|hCoV-19/South Africa/KRISP-0165/2020|EPI ISL 467515|B.1.1|South Africa|2020-05-29	0.0002029459	Africa
Africa|hCoV-19/Gambia/GC192789/2020|EPI ISL 561145|B.1|Gambia|2020-07-22	Africa|hCoV-19/South Africa/KRISP-0165/2020|EPI ISL 467515|B.1.1|South Africa|2020-05-29	0.0003044591	Africa
Africa|hCoV-19/Gambia/GC192811/2020|EPI ISL 561147|B.1.5.12|Gambia|2020-07-22	Africa|hCoV-19/South Africa/KRISP-0165/2020|EPI ISL 467515|B.1.1|South Africa|2020-05-29	0.0003438942	Africa
Africa|hCoV-19/Gambia/GC192812/2020|EPI ISL 561148|B.1.1.293|Gambia|2020-07-22	Africa|hCoV-19/South Africa/KRISP-0165/2020|EPI ISL 467515|B.1.1|South Africa|2020-05-29	0.0001352858	Africa
Africa|hCoV-19/Gambia/NPHL-038/2020|EPI ISL 561205|B.1.1|Gambia|2020	Africa|hCoV-19/South Africa/KRISP-0165/2020|EPI ISL 467515|B.1.1|South Africa|2020-05-29	0.0002706184	Africa
Africa|hCoV-19/Gambia/NPHL-061/2020|EPI ISL 561206|B.1.5.12|Gambia|2020	Africa|hCoV-19/South Africa/KRISP-0165/2020|EPI ISL 467515|B.1.1|South Africa|2020-05-29	0.0004398413	Africa
Africa|hCoV-19/Gambia/NPHL-1168/2020|EPI ISL 561212|B.1.5.12|Gambia|2020-06-27	Africa|hCoV-19/South Africa/KRISP-0165/2020|EPI ISL 467515|B.1.1|South Africa|2020-05-29	0.0004398678	Africa
Africa|hCoV-19/Gambia/NPHL-1208/2020|EPI ISL 561213|B.1.5.12|Gambia|2020-06-30	Africa|hCoV-19/South Africa/KRISP-0165/2020|EPI ISL 467515|B.1.1|South Africa|2020-05-29	0.0002057034	Africa
Africa|hCoV-19/Gambia/NPHL-1209/2020|EPI ISL 561214|B.1.5.12|Gambia|2020-06-30	Africa|hCoV-19/South Africa/KRISP-0165/2020|EPI ISL 467515|B.1.1|South Africa|2020-05-29	0.0001728181	Africa
Africa|hCoV-19/Gambia/NPHL-1212/2020|EPI ISL 561215|B.1.5.12|Gambia|2020-06-30	Africa|hCoV-19/South Africa/KRISP-0165/2020|EPI ISL 467515|B.1.1|South Africa|2020-05-29	0.0003044457	Africa
Africa|hCoV-19/Gambia/NPHL-1224/2020|EPI ISL 561217|B.1.1.293|Gambia|2020-06-30	Africa|hCoV-19/South Africa/KRISP-0165/2020|EPI ISL 467515|B.1.1|South Africa|2020-05-29	0.0001060749	Africa
Africa|hCoV-19/Gambia/NPHL-1230/2020|EPI ISL 561218|B.1.5|Gambia|2020-06-30	Africa|hCoV-19/South Africa/KRISP-0165/2020|EPI ISL 467515|B.1.1|South Africa|2020-05-29	0.0001371144	Africa
Africa|hCoV-19/Gambia/NPHL-1248/2020|EPI ISL 561222|B.1.5|Gambia|2020-07-01	Africa|hCoV-19/South Africa/KRISP-0165/2020|EPI ISL 467515|B.1.1|South Africa|2020-05-29	0.0001371050	Africa
Africa|hCoV-19/Gambia/NPHL-1258/2020|EPI ISL 561223|B.1.292|Gambia|2020-07-02	Africa|hCoV-19/South Africa/KRISP-0165/2020|EPI ISL 467515|B.1.1|South Africa|2020-05-29	0.0002706182	Africa
Africa|hCoV-19/Gambia/NPHL-1422/2020|EPI ISL 561228|B.1.5|Gambia|2020-07-04	Africa|hCoV-19/South Africa/KRISP-0165/2020|EPI ISL 467515|B.1.1|South Africa|2020-05-29	0.0000355768	Africa
Africa|hCoV-19/Gambia/NPHL-1424/2020|EPI ISL 561229|B.1.292|Gambia|2020-07-04	Africa|hCoV-19/South Africa/KRISP-0165/2020|EPI ISL 467515|B.1.1|South Africa|2020-05-29	0.0002707001	Africa
Africa|hCoV-19/Gambia/NPHL-1446/2020|EPI ISL 561230|B.1.5|Gambia|2020-07-04	Africa|hCoV-19/South Africa/KRISP-0165/2020|EPI ISL 467515|B.1.1|South Africa|2020-05-29	0.0001371051	Africa
Africa|hCoV-19/Gambia/NPHL-1477/2020|EPI ISL 561231|B.1.5|Gambia|2020	Africa|hCoV-19/South Africa/KRISP-0165/2020|EPI ISL 467515|B.1.1|South Africa|2020-05-29	0.0001062091	Africa
Africa|hCoV-19/Gambia/NPHL-1514/2020|EPI ISL 561232|B.1.1|Gambia|2020	Africa|hCoV-19/South Africa/KRISP-0165/2020|EPI ISL 467515|B.1.1|South Africa|2020-05-29	0.0001691107	Africa
Africa|hCoV-19/Gambia/NPHL-1641/2020|EPI ISL 561235|B.1.292|Gambia|2020-07-31	Africa|hCoV-19/South Africa/KRISP-0165/2020|EPI ISL 467515|B.1.1|South Africa|2020-05-29	0.0002804673	Africa
Africa|hCoV-19/Gambia/NPHL-1645/2020|EPI ISL 561236|B.1.1.293|Gambia|2020-08-04	Africa|hCoV-19/South Africa/KRISP-0165/2020|EPI ISL 467515|B.1.1|South Africa|2020-05-29	0.0002041520	Africa
Africa|hCoV-19/Gambia/NPHL-1711/2020|EPI ISL 561237|B.1.1.293|Gambia|2020-08-04	Africa|hCoV-19/South Africa/KRISP-0165/2020|EPI ISL 467515|B.1.1|South Africa|2020-05-29	0.0001352858	Africa
Africa|hCoV-19/Gambia/NPHL-1746/2020|EPI ISL 561238|B.1.1|Gambia|2020-07-20	Africa|hCoV-19/South Africa/KRISP-0165/2020|EPI ISL 467515|B.1.1|South Africa|2020-05-29	0.0000676493	Africa
Africa|hCoV-19/Gambia/NPHL-1921/2020|EPI ISL 561239|B.1.1|Gambia|2020	Africa|hCoV-19/South Africa/KRISP-0165/2020|EPI ISL 467515|B.1.1|South Africa|2020-05-29	0.0002367806	Africa
Africa|hCoV-19/Gambia/NPHL-1968/2020|EPI ISL 561240|B.1.1|Gambia|2020-07-16	Africa|hCoV-19/South Africa/KRISP-0165/2020|EPI ISL 467515|B.1.1|South Africa|2020-05-29	0.0002367806	Africa
Africa|hCoV-19/Gambia/NPHL-2037/2020|EPI ISL 561241|B.1.1|Gambia|2020-07-15	Africa|hCoV-19/South Africa/KRISP-0165/2020|EPI ISL 467515|B.1.1|South Africa|2020-05-29	0.0002029576	Africa
Africa|hCoV-19/Gambia/NPHL-2268/2020|EPI ISL 561242|B.1.1|Gambia|2020	Africa|hCoV-19/South Africa/KRISP-0165/2020|EPI ISL 467515|B.1.1|South Africa|2020-05-29	0.0000339016	Africa
Africa|hCoV-19/Gambia/NPHL-2344/2020|EPI ISL 561243|B.1.292|Gambia|2020	Africa|hCoV-19/South Africa/KRISP-0165/2020|EPI ISL 467515|B.1.1|South Africa|2020-05-29	0.0003383164	Africa
Africa|hCoV-19/Gambia/NPHL-2374/2020|EPI ISL 561244|B.1.5.12|Gambia|2020	Africa|hCoV-19/South Africa/KRISP-0165/2020|EPI ISL 467515|B.1.1|South Africa|2020-05-29	0.0003044560	Africa
Africa|hCoV-19/Gambia/NPHL-242/2020|EPI ISL 561245|B.1.5|Gambia|2020	Africa|hCoV-19/South Africa/KRISP-0165/2020|EPI ISL 467515|B.1.1|South Africa|2020-05-29	0.0001353106	Africa
Africa|hCoV-19/Gambia/NPHL-243/2020|EPI ISL 561246|B.1.5|Gambia|2020	Africa|hCoV-19/South Africa/KRISP-0165/2020|EPI ISL 467515|B.1.1|South Africa|2020-05-29	0.0001036958	Africa
Africa|hCoV-19/Gambia/NPHL-244/2020|EPI ISL 561247|B.1.1.293|Gambia|2020	Africa|hCoV-19/South Africa/KRISP-0165/2020|EPI ISL 467515|B.1.1|South Africa|2020-05-29	0.0001705974	Africa
Africa|hCoV-19/Gambia/NPHL-2443/2020|EPI ISL 561248|B.1.5.12|Gambia|2020	Africa|hCoV-19/South Africa/KRISP-0165/2020|EPI ISL 467515|B.1.1|South Africa|2020-05-29	0.0003044457	Africa
Africa|hCoV-19/Gambia/NPHL-2444/2020|EPI ISL 561249|B.1.292|Gambia|2020-07-21	Africa|hCoV-19/South Africa/KRISP-0165/2020|EPI ISL 467515|B.1.1|South Africa|2020-05-29	0.0003044518	Africa
Africa|hCoV-19/Gambia/NPHL-2446/2020|EPI ISL 561250|B.1.1|Gambia|2020	Africa|hCoV-19/South Africa/KRISP-0165/2020|EPI ISL 467515|B.1.1|South Africa|2020-05-29	0.0002081767	Africa
Africa|hCoV-19/Gambia/NPHL-245/2020|EPI ISL 561251|B.1.1|Gambia|2020	Africa|hCoV-19/South Africa/KRISP-0165/2020|EPI ISL 467515|B.1.1|South Africa|2020-05-29	0.0000681494	Africa
Africa|hCoV-19/Gambia/NPHL-2457/2020|EPI ISL 561252|B.1.1|Gambia|2020-07-21	Africa|hCoV-19/South Africa/KRISP-0165/2020|EPI ISL 467515|B.1.1|South Africa|2020-05-29	0.0002081695	Africa
Africa|hCoV-19/Gambia/NPHL-2458/2020|EPI ISL 561253|B.1.292|Gambia|2020-07-21	Africa|hCoV-19/South Africa/KRISP-0165/2020|EPI ISL 467515|B.1.1|South Africa|2020-05-29	0.0002776740	Africa
Africa|hCoV-19/Gambia/NPHL-2463/2020|EPI ISL 561254|B.1.1|Gambia|2020	Africa|hCoV-19/South Africa/KRISP-0165/2020|EPI ISL 467515|B.1.1|South Africa|2020-05-29	0.0002102775	Africa
Africa|hCoV-19/Gambia/NPHL-2465/2020|EPI ISL 561255|B.1.1|Gambia|2020-07-21	Africa|hCoV-19/South Africa/KRISP-0165/2020|EPI ISL 467515|B.1.1|South Africa|2020-05-29	0.0002081839	Africa
Africa|hCoV-19/Gambia/NPHL-2469/2020|EPI ISL 561256|B.1.5.12|Gambia|2020-07-21	Africa|hCoV-19/South Africa/KRISP-0165/2020|EPI ISL 467515|B.1.1|South Africa|2020-05-29	0.0003470311	Africa
Africa|hCoV-19/Gambia/NPHL-247/2020|EPI ISL 561257|B.1.1.293|Gambia|2020	Africa|hCoV-19/South Africa/KRISP-0165/2020|EPI ISL 467515|B.1.1|South Africa|2020-05-29	0.0001691205	Africa
Africa|hCoV-19/Gambia/NPHL-2470/2020|EPI ISL 561258|B.1.1|Gambia|2020-07-21	Africa|hCoV-19/South Africa/KRISP-0165/2020|EPI ISL 467515|B.1.1|South Africa|2020-05-29	0.0002081767	Africa
Africa|hCoV-19/Gambia/NPHL-2472/2020|EPI ISL 561259|B.1.5.12|Gambia|2020-07-21	Africa|hCoV-19/South Africa/KRISP-0165/2020|EPI ISL 467515|B.1.1|South Africa|2020-05-29	0.0001387854	Africa
Africa|hCoV-19/Gambia/NPHL-2473/2020|EPI ISL 561260|B.1.5.12|Gambia|2020-07-21	Africa|hCoV-19/South Africa/KRISP-0165/2020|EPI ISL 467515|B.1.1|South Africa|2020-05-29	0.0004398739	Africa
Africa|hCoV-19/Gambia/NPHL-2478/2020|EPI ISL 561261|B.1.5.12|Gambia|2020-07-21	Africa|hCoV-19/South Africa/KRISP-0165/2020|EPI ISL 467515|B.1.1|South Africa|2020-05-29	0.0001752510	Africa
Africa|hCoV-19/Gambia/NPHL-2497/2020|EPI ISL 561262|B.1.1.242|Gambia|2020-07-21	Africa|hCoV-19/South Africa/KRISP-0165/2020|EPI ISL 467515|B.1.1|South Africa|2020-05-29	0.0001752221	Africa
Africa|hCoV-19/Gambia/NPHL-2504/2020|EPI ISL 561264|B.1.5.12|Gambia|2020-07-23	Africa|hCoV-19/South Africa/KRISP-0165/2020|EPI ISL 467515|B.1.1|South Africa|2020-05-29	0.0004130495	Africa
Africa|hCoV-19/Gambia/NPHL-2514/2020|EPI ISL 561265|B.1.5.12|Gambia|2020-07-21	Africa|hCoV-19/South Africa/KRISP-0165/2020|EPI ISL 467515|B.1.1|South Africa|2020-05-29	0.0003470346	Africa
Africa|hCoV-19/Gambia/NPHL-2521/2020|EPI ISL 561266|B.1.5.12|Gambia|2020-07-23	Africa|hCoV-19/South Africa/KRISP-0165/2020|EPI ISL 467515|B.1.1|South Africa|2020-05-29	0.0003470203	Africa
Africa|hCoV-19/Gambia/NPHL-2522/2020|EPI ISL 561267|B.1.1.293|Gambia|2020-07-22	Africa|hCoV-19/South Africa/KRISP-0165/2020|EPI ISL 467515|B.1.1|South Africa|2020-05-29	0.0001736233	Africa
Africa|hCoV-19/Gambia/NPHL-2524/2020|EPI ISL 561268|B.1.1|Gambia|2020-07-24	Africa|hCoV-19/South Africa/KRISP-0165/2020|EPI ISL 467515|B.1.1|South Africa|2020-05-29	0.0002029576	Africa
Africa|hCoV-19/Gambia/NPHL-2529/2020|EPI ISL 561269|B.1.1.293|Gambia|2020-07-21	Africa|hCoV-19/South Africa/KRISP-0165/2020|EPI ISL 467515|B.1.1|South Africa|2020-05-29	0.0001387676	Africa
Africa|hCoV-19/Gambia/NPHL-253/2020|EPI ISL 561270|B.1.1.293|Gambia|2020	Africa|hCoV-19/South Africa/KRISP-0165/2020|EPI ISL 467515|B.1.1|South Africa|2020-05-29	0.0002029418	Africa
Africa|hCoV-19/Gambia/NPHL-2537/2020|EPI ISL 561271|B.1.1|Gambia|2020	Africa|hCoV-19/South Africa/KRISP-0165/2020|EPI ISL 467515|B.1.1|South Africa|2020-05-29	0.0002748762	Africa
Africa|hCoV-19/Gambia/NPHL-2538/2020|EPI ISL 561272|B.1.5.12|Gambia|2020-07-21	Africa|hCoV-19/South Africa/KRISP-0165/2020|EPI ISL 467515|B.1.1|South Africa|2020-05-29	0.0003123042	Africa
Africa|hCoV-19/Gambia/NPHL-2550/2020|EPI ISL 561274|B.1.292|Gambia|2020-07-21	Africa|hCoV-19/South Africa/KRISP-0165/2020|EPI ISL 467515|B.1.1|South Africa|2020-05-29	0.0002428922	Africa
Africa|hCoV-19/Gambia/NPHL-2554/2020|EPI ISL 561275|B.1.5.12|Gambia|2020	Africa|hCoV-19/South Africa/KRISP-0165/2020|EPI ISL 467515|B.1.1|South Africa|2020-05-29	0.0002429040	Africa
Africa|hCoV-19/Gambia/NPHL-2555/2020|EPI ISL 561276|B.1.1|Gambia|2020-07-21	Africa|hCoV-19/South Africa/KRISP-0165/2020|EPI ISL 467515|B.1.1|South Africa|2020-05-29	0.0001752785	Africa
Africa|hCoV-19/Gambia/NPHL-256/2020|EPI ISL 561277|B.1.1.293|Gambia|2020	Africa|hCoV-19/South Africa/KRISP-0165/2020|EPI ISL 467515|B.1.1|South Africa|2020-05-29	0.0001014692	Africa
Africa|hCoV-19/Gambia/NPHL-2560/2020|EPI ISL 561278|B.1.1|Gambia|2020	Africa|hCoV-19/South Africa/KRISP-0165/2020|EPI ISL 467515|B.1.1|South Africa|2020-05-29	0.0002081695	Africa
Africa|hCoV-19/Gambia/NPHL-2567/2020|EPI ISL 561279|B.1|Gambia|2020	Africa|hCoV-19/South Africa/KRISP-0165/2020|EPI ISL 467515|B.1.1|South Africa|2020-05-29	0.0005076051	Africa
Africa|hCoV-19/Gambia/NPHL-2573/2020|EPI ISL 561280|B.1.1.293|Gambia|2020	Africa|hCoV-19/South Africa/KRISP-0165/2020|EPI ISL 467515|B.1.1|South Africa|2020-05-29	0.0001387869	Africa
Africa|hCoV-19/Gambia/NPHL-2586/2020|EPI ISL 561281|B.1.5.12|Gambia|2020-07-23	Africa|hCoV-19/South Africa/KRISP-0165/2020|EPI ISL 467515|B.1.1|South Africa|2020-05-29	0.0002453298	Africa
Africa|hCoV-19/Gambia/NPHL-2588/2020|EPI ISL 561282|B.1.1|Gambia|2020	Africa|hCoV-19/South Africa/KRISP-0165/2020|EPI ISL 467515|B.1.1|South Africa|2020-05-29	0.0002706120	Africa
Africa|hCoV-19/Gambia/NPHL-2615/2020|EPI ISL 561283|B.1.1.293|Gambia|2020-08-18	Africa|hCoV-19/South Africa/KRISP-0165/2020|EPI ISL 467515|B.1.1|South Africa|2020-05-29	0.0002029418	Africa
Africa|hCoV-19/Gambia/NPHL-2626/2020|EPI ISL 561284|B.1.1.293|Gambia|2020	Africa|hCoV-19/South Africa/KRISP-0165/2020|EPI ISL 467515|B.1.1|South Africa|2020-05-29	0.0002029713	Africa
Africa|hCoV-19/Gambia/NPHL-2640/2020|EPI ISL 561285|B.1.5.12|Gambia|2020-06-17	Africa|hCoV-19/South Africa/KRISP-0165/2020|EPI ISL 467515|B.1.1|South Africa|2020-05-29	0.0002706248	Africa
Africa|hCoV-19/Gambia/NPHL-266/2020|EPI ISL 561286|B.1.5.12|Gambia|2020	Africa|hCoV-19/South Africa/KRISP-0165/2020|EPI ISL 467515|B.1.1|South Africa|2020-05-29	0.0003123214	Africa
Africa|hCoV-19/Gambia/NPHL-2706/2020|EPI ISL 561287|B.1.292|Gambia|2020	Africa|hCoV-19/South Africa/KRISP-0165/2020|EPI ISL 467515|B.1.1|South Africa|2020-05-29	0.0003382867	Africa
Africa|hCoV-19/Gambia/NPHL-2712/2020|EPI ISL 561288|B.1.5.12|Gambia|2020-08-03	Africa|hCoV-19/South Africa/KRISP-0165/2020|EPI ISL 467515|B.1.1|South Africa|2020-05-29	0.0003721658	Africa
Africa|hCoV-19/Gambia/NPHL-2727/2020|EPI ISL 561289|B.1.5.12|Gambia|2020-08-04	Africa|hCoV-19/South Africa/KRISP-0165/2020|EPI ISL 467515|B.1.1|South Africa|2020-05-29	0.0003721495	Africa
Africa|hCoV-19/Gambia/NPHL-2729/2020|EPI ISL 561290|B.1.1|Gambia|2020-07-23	Africa|hCoV-19/South Africa/KRISP-0165/2020|EPI ISL 467515|B.1.1|South Africa|2020-05-29	0.0002367806	Africa
Africa|hCoV-19/Gambia/NPHL-2736/2020|EPI ISL 561291|B.1.1.242|Gambia|2020-07-25	Africa|hCoV-19/South Africa/KRISP-0165/2020|EPI ISL 467515|B.1.1|South Africa|2020-05-29	0.0002706065	Africa
Africa|hCoV-19/Gambia/NPHL-2759/2020|EPI ISL 561292|B.1.5.12|Gambia|2020-08-07	Africa|hCoV-19/South Africa/KRISP-0165/2020|EPI ISL 467515|B.1.1|South Africa|2020-05-29	0.0003383405	Africa
Africa|hCoV-19/Gambia/NPHL-2762/2020|EPI ISL 561293|B.1.5.12|Gambia|2020-07-25	Africa|hCoV-19/South Africa/KRISP-0165/2020|EPI ISL 467515|B.1.1|South Africa|2020-05-29	0.0004059976	Africa
Africa|hCoV-19/Gambia/NPHL-2767/2020|EPI ISL 561294|B.1.1.293|Gambia|2020-07-25	Africa|hCoV-19/South Africa/KRISP-0165/2020|EPI ISL 467515|B.1.1|South Africa|2020-05-29	0.0002367759	Africa
Africa|hCoV-19/Gambia/NPHL-2768/2020|EPI ISL 561295|B.1.1.293|Gambia|2020-07-27	Africa|hCoV-19/South Africa/KRISP-0165/2020|EPI ISL 467515|B.1.1|South Africa|2020-05-29	0.0001691147	Africa
Africa|hCoV-19/Gambia/NPHL-277/2020|EPI ISL 561296|B.1.5.12|Gambia|2020	Africa|hCoV-19/South Africa/KRISP-0165/2020|EPI ISL 467515|B.1.1|South Africa|2020-05-29	0.0003721583	Africa
Africa|hCoV-19/Gambia/NPHL-2785/2020|EPI ISL 561297|B.1.1.242|Gambia|2020-07-27	Africa|hCoV-19/South Africa/KRISP-0165/2020|EPI ISL 467515|B.1.1|South Africa|2020-05-29	0.0002029446	Africa
Africa|hCoV-19/Gambia/NPHL-2790/2020|EPI ISL 561298|B.1.1.293|Gambia|2020	Africa|hCoV-19/South Africa/KRISP-0165/2020|EPI ISL 467515|B.1.1|South Africa|2020-05-29	0.0002367806	Africa
Africa|hCoV-19/Gambia/NPHL-2825/2020|EPI ISL 561299|B.1.5.12|Gambia|2020	Africa|hCoV-19/South Africa/KRISP-0165/2020|EPI ISL 467515|B.1.1|South Africa|2020-05-29	0.0003721154	Africa
Africa|hCoV-19/Gambia/NPHL-287/2020|EPI ISL 561300|B.1.1.293|Gambia|2020	Africa|hCoV-19/South Africa/KRISP-0165/2020|EPI ISL 467515|B.1.1|South Africa|2020-05-29	0.0002029527	Africa
Africa|hCoV-19/Gambia/NPHL-2889/2020|EPI ISL 561301|B.1.5.12|Gambia|2020	Africa|hCoV-19/South Africa/KRISP-0165/2020|EPI ISL 467515|B.1.1|South Africa|2020-05-29	0.0004133096	Africa
Africa|hCoV-19/Gambia/NPHL-2892/2020|EPI ISL 561302|B.1.5.12|Gambia|2020-09-07	Africa|hCoV-19/South Africa/KRISP-0165/2020|EPI ISL 467515|B.1.1|South Africa|2020-05-29	0.0004133096	Africa
Africa|hCoV-19/Gambia/NPHL-290/2020|EPI ISL 561303|B.1.1.293|Gambia|2020	Africa|hCoV-19/South Africa/KRISP-0165/2020|EPI ISL 467515|B.1.1|South Africa|2020-05-29	0.0001691147	Africa
Africa|hCoV-19/Gambia/NPHL-2909/2020|EPI ISL 561304|B.1.1.293|Gambia|2020-07-26	Africa|hCoV-19/South Africa/KRISP-0165/2020|EPI ISL 467515|B.1.1|South Africa|2020-05-29	0.0002029507	Africa
Africa|hCoV-19/Gambia/NPHL-2984/2020|EPI ISL 561307|B.1.1.293|Gambia|2020	Africa|hCoV-19/South Africa/KRISP-0165/2020|EPI ISL 467515|B.1.1|South Africa|2020-05-29	0.0002367910	Africa
Africa|hCoV-19/Gambia/NPHL-299/2020|EPI ISL 561308|B.1.1.293|Gambia|2020	Africa|hCoV-19/South Africa/KRISP-0165/2020|EPI ISL 467515|B.1.1|South Africa|2020-05-29	0.0002029459	Africa
Africa|hCoV-19/Gambia/NPHL-3047/2020|EPI ISL 561309|B.1.5.12|Gambia|2020-07-28	Africa|hCoV-19/South Africa/KRISP-0165/2020|EPI ISL 467515|B.1.1|South Africa|2020-05-29	0.0004099217	Africa
Africa|hCoV-19/Gambia/NPHL-3055/2020|EPI ISL 561310|B.1.5.12|Gambia|2020-07-17	Africa|hCoV-19/South Africa/KRISP-0165/2020|EPI ISL 467515|B.1.1|South Africa|2020-05-29	0.0004059975	Africa
Africa|hCoV-19/Gambia/NPHL-3062/2020|EPI ISL 561311|B.1.5.12|Gambia|2020	Africa|hCoV-19/South Africa/KRISP-0165/2020|EPI ISL 467515|B.1.1|South Africa|2020-05-29	0.0004099217	Africa
Africa|hCoV-19/Gambia/NPHL-3079/2020|EPI ISL 561312|B.1.5.12|Gambia|2020-07-27	Africa|hCoV-19/South Africa/KRISP-0165/2020|EPI ISL 467515|B.1.1|South Africa|2020-05-29	0.0004133096	Africa
Africa|hCoV-19/Gambia/NPHL-3206/2020|EPI ISL 561313|B.1.1.293|Gambia|2020	Africa|hCoV-19/South Africa/KRISP-0165/2020|EPI ISL 467515|B.1.1|South Africa|2020-05-29	0.0002706183	Africa
Africa|hCoV-19/Gambia/NPHL-3254/2020|EPI ISL 561315|B.1.5.12|Gambia|2020-07-28	Africa|hCoV-19/South Africa/KRISP-0165/2020|EPI ISL 467515|B.1.1|South Africa|2020-05-29	0.0004093207	Africa
Africa|hCoV-19/Gambia/NPHL-3281/2020|EPI ISL 561316|B.1.1|Gambia|2020-07-28	Africa|hCoV-19/South Africa/KRISP-0165/2020|EPI ISL 467515|B.1.1|South Africa|2020-05-29	0.0003154251	Africa
Africa|hCoV-19/Gambia/NPHL-483B/2020|EPI ISL 561318|B.1.1|Gambia|2020	Africa|hCoV-19/South Africa/KRISP-0165/2020|EPI ISL 467515|B.1.1|South Africa|2020-05-29	0.0003155556	Africa
Africa|hCoV-19/Gambia/NPHL-704/2020|EPI ISL 561320|B.1.1.293|Gambia|2020	Africa|hCoV-19/South Africa/KRISP-0165/2020|EPI ISL 467515|B.1.1|South Africa|2020-05-29	0.0003817840	Africa
Africa|hCoV-19/Gambia/NPHL-737/2020|EPI ISL 561323|B.1.1.293|Gambia|2020	Africa|hCoV-19/South Africa/KRISP-0165/2020|EPI ISL 467515|B.1.1|South Africa|2020-05-29	0.0001040710	Africa
Africa|hCoV-19/Gambia/NPHL-748/2020|EPI ISL 561324|B.1.1|Gambia|2020	Africa|hCoV-19/South Africa/KRISP-0165/2020|EPI ISL 467515|B.1.1|South Africa|2020-05-29	0.0002029576	Africa
Africa|hCoV-19/Gambia/NPHL-758/2020|EPI ISL 561326|B.1.1.293|Gambia|2020	Africa|hCoV-19/South Africa/KRISP-0165/2020|EPI ISL 467515|B.1.1|South Africa|2020-05-29	0.0001386522	Africa
Africa|hCoV-19/Gambia/NPHL-760/2020|EPI ISL 561327|B.1.5|Gambia|2020	Africa|hCoV-19/South Africa/KRISP-0165/2020|EPI ISL 467515|B.1.1|South Africa|2020-05-29	0.0000681541	Africa
Africa|hCoV-19/Gambia/NPHL-790/2020|EPI ISL 561329|B.1.5|Gambia|2020	Africa|hCoV-19/South Africa/KRISP-0165/2020|EPI ISL 467515|B.1.1|South Africa|2020-05-29	0.0000343569	Africa
Africa|hCoV-19/Gambia/NPHL-923/2020|EPI ISL 561330|B.1.5.12|Gambia|2020	Africa|hCoV-19/South Africa/KRISP-0165/2020|EPI ISL 467515|B.1.1|South Africa|2020-05-29	0.0003044663	Africa
Africa|hCoV-19/Gambia/NPHL-930/2020|EPI ISL 561331|B.1.5|Gambia|2020	Africa|hCoV-19/South Africa/KRISP-0165/2020|EPI ISL 467515|B.1.1|South Africa|2020-05-29	0.0000687160	Africa
Africa|hCoV-19/Gambia/NPHL-941/2020|EPI ISL 561332|B.1.5.12|Gambia|2020	Africa|hCoV-19/South Africa/KRISP-0165/2020|EPI ISL 467515|B.1.1|South Africa|2020-05-29	0.0003382947	Africa
Africa|hCoV-19/Gambia/NPHL-956/2020|EPI ISL 561334|B.1.5.12|Gambia|2020	Africa|hCoV-19/South Africa/KRISP-0165/2020|EPI ISL 467515|B.1.1|South Africa|2020-05-29	0.0003436343	Africa
Africa|hCoV-19/Ghana/1651 S3/2020|EPI ISL 422387|A.11|Ghana|2020-03-25	Africa|hCoV-19/South Africa/KRISP-0165/2020|EPI ISL 467515|B.1.1|South Africa|2020-05-29	0.0004554210	Africa
Africa|hCoV-19/Ghana/1659 S14/2020|EPI ISL 422405|B.1.220|Ghana|2020-03-25	Africa|hCoV-19/South Africa/KRISP-0165/2020|EPI ISL 467515|B.1.1|South Africa|2020-05-29	0.0001762738	Africa
Africa|hCoV-19/Ghana/2230 S4/2020|EPI ISL 422390|B.40|Ghana|2020-03-25	Africa|hCoV-19/South Africa/KRISP-0165/2020|EPI ISL 467515|B.1.1|South Africa|2020-05-29	0.0003765770	Africa
Africa|hCoV-19/Ghana/2333 S5/2020|EPI ISL 422394|B.1.3|Ghana|2020-03-27	Africa|hCoV-19/South Africa/KRISP-0165/2020|EPI ISL 467515|B.1.1|South Africa|2020-05-29	0.0002758808	Africa
Africa|hCoV-19/Ghana/2573 S27/2020|EPI ISL 515082|A|Ghana|2020-03-29	Africa|hCoV-19/South Africa/KRISP-0165/2020|EPI ISL 467515|B.1.1|South Africa|2020-05-29	0.0006129507	Africa
Africa|hCoV-19/Ghana/2666 S32/2020|EPI ISL 515083|A|Ghana|2020-03-27	Africa|hCoV-19/South Africa/KRISP-0165/2020|EPI ISL 467515|B.1.1|South Africa|2020-05-29	0.0000344968	Africa
Africa|hCoV-19/Ghana/2709 S25/2020|EPI ISL 515084|B.1|Ghana|2020-03-28	Africa|hCoV-19/South Africa/KRISP-0165/2020|EPI ISL 467515|B.1.1|South Africa|2020-05-29	0.0003386452	Africa
Africa|hCoV-19/Ghana/2828 S6/2020|EPI ISL 422397|A.11|Ghana|2020-03-29	Africa|hCoV-19/South Africa/KRISP-0165/2020|EPI ISL 467515|B.1.1|South Africa|2020-05-29	0.0005831267	Africa
Africa|hCoV-19/Ghana/2852 S30/2020|EPI ISL 515085|B.6|Ghana|2020-03-28	Africa|hCoV-19/South Africa/KRISP-0165/2020|EPI ISL 467515|B.1.1|South Africa|2020-05-29	0.0000344231	Africa
Africa|hCoV-19/Ghana/2914 S8/2020|EPI ISL 422399|B.1.1|Ghana|2020-03-30	Africa|hCoV-19/South Africa/KRISP-0165/2020|EPI ISL 467515|B.1.1|South Africa|2020-05-29	0.0000348951	Africa
Africa|hCoV-19/Ghana/34927 S20/2020|EPI ISL 515086|A.11|Ghana|2020-05-23	Africa|hCoV-19/South Africa/KRISP-0165/2020|EPI ISL 467515|B.1.1|South Africa|2020-05-29	0.0005125284	Africa
Africa|hCoV-19/Ghana/34928 S21/2020|EPI ISL 515087|A.11|Ghana|2020-05-23	Africa|hCoV-19/South Africa/KRISP-0165/2020|EPI ISL 467515|B.1.1|South Africa|2020-05-29	0.0006171046	Africa
Africa|hCoV-19/Ghana/34980 S22/2020|EPI ISL 515088|B.1.1|Ghana|2020-05-23	Africa|hCoV-19/South Africa/KRISP-0165/2020|EPI ISL 467515|B.1.1|South Africa|2020-05-29	0.0000348772	Africa
Africa|hCoV-19/Ghana/34983 S40/2020|EPI ISL 515089|B.1.1|Ghana|2020-05-23	Africa|hCoV-19/South Africa/KRISP-0165/2020|EPI ISL 467515|B.1.1|South Africa|2020-05-29	0.0001030407	Africa
Africa|hCoV-19/Ghana/35012 S17/2020|EPI ISL 515090|B.1.1|Ghana|2020-05-23	Africa|hCoV-19/South Africa/KRISP-0165/2020|EPI ISL 467515|B.1.1|South Africa|2020-05-29	0.0001014657	Africa
Africa|hCoV-19/Ghana/35019 S18/2020|EPI ISL 515091|B.1.1|Ghana|2020-05-23	Africa|hCoV-19/South Africa/KRISP-0165/2020|EPI ISL 467515|B.1.1|South Africa|2020-05-29	0.0000000000	Africa
Africa|hCoV-19/Ghana/35183 S24/2020|EPI ISL 515092|A|Ghana|2020-05-24	Africa|hCoV-19/South Africa/KRISP-0165/2020|EPI ISL 467515|B.1.1|South Africa|2020-05-29	0.0000000000	Africa
Africa|hCoV-19/Ghana/35280 S41/2020|EPI ISL 515093|A|Ghana|2020-05-24	Africa|hCoV-19/South Africa/KRISP-0165/2020|EPI ISL 467515|B.1.1|South Africa|2020-05-29	0.0004855490	Africa
Africa|hCoV-19/Ghana/35394 S49/2020|EPI ISL 515094|B.1.1.307|Ghana|2020-05-24	Africa|hCoV-19/South Africa/KRISP-0165/2020|EPI ISL 467515|B.1.1|South Africa|2020-05-29	0.0000346817	Africa
Africa|hCoV-19/Ghana/35466 S19/2020|EPI ISL 515095|B.1.1|Ghana|2020-05-24	Africa|hCoV-19/South Africa/KRISP-0165/2020|EPI ISL 467515|B.1.1|South Africa|2020-05-29	0.0000343337	Africa
Africa|hCoV-19/Ghana/35563 S37/2020|EPI ISL 515096|A.11|Ghana|2020-05-24	Africa|hCoV-19/South Africa/KRISP-0165/2020|EPI ISL 467515|B.1.1|South Africa|2020-05-29	0.0006429299	Africa
Africa|hCoV-19/Ghana/36523 S23/2020|EPI ISL 515097|A|Ghana|2020-05-27	Africa|hCoV-19/South Africa/KRISP-0165/2020|EPI ISL 467515|B.1.1|South Africa|2020-05-29	0.0001723281	Africa
Africa|hCoV-19/Ghana/81216 S36/2020|EPI ISL 515098|A|Ghana|2020-05-20	Africa|hCoV-19/South Africa/KRISP-0165/2020|EPI ISL 467515|B.1.1|South Africa|2020-05-29	0.0006125607	Africa
Africa|hCoV-19/Ghana/81219 S34/2020|EPI ISL 515099|B.1.1|Ghana|2020-05-20	Africa|hCoV-19/South Africa/KRISP-0165/2020|EPI ISL 467515|B.1.1|South Africa|2020-05-29	0.0000000000	Africa
Africa|hCoV-19/Ghana/82879 S48/2020|EPI ISL 515100|B.1|Ghana|2020-05-20	Africa|hCoV-19/South Africa/KRISP-0165/2020|EPI ISL 467515|B.1.1|South Africa|2020-05-29	0.0003404596	Africa
Africa|hCoV-19/Ghana/83637 S29/2020|EPI ISL 515101|B.1.1|Ghana|2020-05-22	Africa|hCoV-19/South Africa/KRISP-0165/2020|EPI ISL 467515|B.1.1|South Africa|2020-05-29	0.0000679421	Africa
Africa|hCoV-19/Ghana/84049 S31/2020|EPI ISL 515102|B.1|Ghana|2020-05-25	Africa|hCoV-19/South Africa/KRISP-0165/2020|EPI ISL 467515|B.1.1|South Africa|2020-05-29	0.0003730098	Africa
Africa|hCoV-19/Ghana/84162 S45/2020|EPI ISL 515103|A|Ghana|2020-04-25	Africa|hCoV-19/South Africa/KRISP-0165/2020|EPI ISL 467515|B.1.1|South Africa|2020-05-29	0.0004508684	Africa
Africa|hCoV-19/Ghana/84182 S43/2020|EPI ISL 515104|B.1.1|Ghana|2020-05-25	Africa|hCoV-19/South Africa/KRISP-0165/2020|EPI ISL 467515|B.1.1|South Africa|2020-05-29	0.0002060912	Africa
Africa|hCoV-19/Ghana/84210 S44/2020|EPI ISL 515105|A|Ghana|2020-05-24	Africa|hCoV-19/South Africa/KRISP-0165/2020|EPI ISL 467515|B.1.1|South Africa|2020-05-29	0.0005470072	Africa
Africa|hCoV-19/Ghana/84218 S47/2020|EPI ISL 515106|A|Ghana|2020-05-25	Africa|hCoV-19/South Africa/KRISP-0165/2020|EPI ISL 467515|B.1.1|South Africa|2020-05-29	0.0005901519	Africa
Africa|hCoV-19/Ghana/84260 S28/2020|EPI ISL 515107|A|Ghana|2020-05-25	Africa|hCoV-19/South Africa/KRISP-0165/2020|EPI ISL 467515|B.1.1|South Africa|2020-05-29	0.0005122256	Africa
Africa|hCoV-19/Ghana/84279 S42/2020|EPI ISL 515108|B.1|Ghana|2020-05-25	Africa|hCoV-19/South Africa/KRISP-0165/2020|EPI ISL 467515|B.1.1|South Africa|2020-05-29	0.0003754795	Africa
Africa|hCoV-19/Ghana/84301 S35/2020|EPI ISL 515109|A.11|Ghana|2020-05-24	Africa|hCoV-19/South Africa/KRISP-0165/2020|EPI ISL 467515|B.1.1|South Africa|2020-05-29	0.0004593194	Africa
Africa|hCoV-19/Ghana/84430 S51/2020|EPI ISL 515110|B.1.1.307|Ghana|2020-05-25	Africa|hCoV-19/South Africa/KRISP-0165/2020|EPI ISL 467515|B.1.1|South Africa|2020-05-29	0.0000680984	Africa
Africa|hCoV-19/Ghana/84438 S50/2020|EPI ISL 515111|A|Ghana|2020-05-24	Africa|hCoV-19/South Africa/KRISP-0165/2020|EPI ISL 467515|B.1.1|South Africa|2020-05-29	0.0005103093	Africa
Africa|hCoV-19/Ghana/84484 S16/2020|EPI ISL 515112|B.1.1|Ghana|2020-05-25	Africa|hCoV-19/South Africa/KRISP-0165/2020|EPI ISL 467515|B.1.1|South Africa|2020-05-29	0.0001040854	Africa
Africa|hCoV-19/Ghana/KATH23/2020|EPI ISL 515181|A.11|Ghana|2020-03-22	Africa|hCoV-19/South Africa/KRISP-0165/2020|EPI ISL 467515|B.1.1|South Africa|2020-05-29	0.0004737217	Africa
Africa|hCoV-19/Ghana/TTH10/2020|EPI ISL 515182|A|Ghana|2020-03-27	Africa|hCoV-19/South Africa/KRISP-0165/2020|EPI ISL 467515|B.1.1|South Africa|2020-05-29	0.0004398309	Africa
Africa|hCoV-19/Ghana/TTH11/2020|EPI ISL 515183|A|Ghana|2020-03-27	Africa|hCoV-19/South Africa/KRISP-0165/2020|EPI ISL 467515|B.1.1|South Africa|2020-05-29	0.0004412938	Africa
Africa|hCoV-19/Ghana/TTH6/2020|EPI ISL 515248|A|Ghana|2020-03-27	Africa|hCoV-19/South Africa/KRISP-0165/2020|EPI ISL 467515|B.1.1|South Africa|2020-05-29	0.0004972263	Africa
Africa|hCoV-19/Kenya/C1092/2020|EPI ISL 457849|B.1.5|Kenya|2020-04-18	Africa|hCoV-19/South Africa/KRISP-0165/2020|EPI ISL 467515|B.1.1|South Africa|2020-05-29	0.0001408782	Africa
Africa|hCoV-19/Kenya/C1102/2020|EPI ISL 568708|B.1.5|Kenya|2020-04-19	Africa|hCoV-19/South Africa/KRISP-0165/2020|EPI ISL 467515|B.1.1|South Africa|2020-05-29	0.0002414462	Africa
Africa|hCoV-19/Kenya/C1162/2020|EPI ISL 457850|B.1.5|Kenya|2020-04-19	Africa|hCoV-19/South Africa/KRISP-0165/2020|EPI ISL 467515|B.1.1|South Africa|2020-05-29	0.0001045366	Africa
Africa|hCoV-19/Kenya/C1216/2020|EPI ISL 457854|B.1.5|Kenya|2020-04-19	Africa|hCoV-19/South Africa/KRISP-0165/2020|EPI ISL 467515|B.1.1|South Africa|2020-05-29	0.0001691302	Africa
Africa|hCoV-19/Kenya/C1292/2020|EPI ISL 457856|B|Kenya|2020-04-20	Africa|hCoV-19/South Africa/KRISP-0165/2020|EPI ISL 467515|B.1.1|South Africa|2020-05-29	0.0001380161	Africa
Africa|hCoV-19/Kenya/C1357/2020|EPI ISL 457858|B.1.5|Kenya|2020-04-20	Africa|hCoV-19/South Africa/KRISP-0165/2020|EPI ISL 467515|B.1.1|South Africa|2020-05-29	0.0001060776	Africa
Africa|hCoV-19/Kenya/C1422/2020|EPI ISL 457861|B.1|Kenya|2020-04-20	Africa|hCoV-19/South Africa/KRISP-0165/2020|EPI ISL 467515|B.1.1|South Africa|2020-05-29	0.0001420980	Africa
Africa|hCoV-19/Kenya/C1499/2020|EPI ISL 457863|B.1.5|Kenya|2020-04-20	Africa|hCoV-19/South Africa/KRISP-0165/2020|EPI ISL 467515|B.1.1|South Africa|2020-05-29	0.0001380037	Africa
Africa|hCoV-19/Kenya/C1646/2020|EPI ISL 457865|B.1.5|Kenya|2020-04-21	Africa|hCoV-19/South Africa/KRISP-0165/2020|EPI ISL 467515|B.1.1|South Africa|2020-05-29	0.0001430977	Africa
Africa|hCoV-19/Kenya/C1739/2020|EPI ISL 457866|B|Kenya|2020-04-22	Africa|hCoV-19/South Africa/KRISP-0165/2020|EPI ISL 467515|B.1.1|South Africa|2020-05-29	0.0001416838	Africa
Africa|hCoV-19/Kenya/C1751/2020|EPI ISL 457867|B.1.5|Kenya|2020-04-22	Africa|hCoV-19/South Africa/KRISP-0165/2020|EPI ISL 467515|B.1.1|South Africa|2020-05-29	0.0001352922	Africa
Africa|hCoV-19/Kenya/C21582/2020|EPI ISL 568872|B.1|Kenya|2020-06-22	Africa|hCoV-19/South Africa/KRISP-0165/2020|EPI ISL 467515|B.1.1|South Africa|2020-05-29	0.0004059977	Africa
Africa|hCoV-19/Kenya/C22/2020|EPI ISL 457845|B.1.5|Kenya|2020-03-17	Africa|hCoV-19/South Africa/KRISP-0165/2020|EPI ISL 467515|B.1.1|South Africa|2020-05-29	0.0001406428	Africa
Africa|hCoV-19/Kenya/C2439/2020|EPI ISL 457877|B.1.5|Kenya|2020-04-24	Africa|hCoV-19/South Africa/KRISP-0165/2020|EPI ISL 467515|B.1.1|South Africa|2020-05-29	0.0002050245	Africa
Africa|hCoV-19/Kenya/C2449/2020|EPI ISL 457878|B.1.5|Kenya|2020-04-24	Africa|hCoV-19/South Africa/KRISP-0165/2020|EPI ISL 467515|B.1.1|South Africa|2020-05-29	0.0001749358	Africa
Africa|hCoV-19/Kenya/C2469/2020|EPI ISL 457879|B.1.5|Kenya|2020-04-24	Africa|hCoV-19/South Africa/KRISP-0165/2020|EPI ISL 467515|B.1.1|South Africa|2020-05-29	0.0001373121	Africa
Africa|hCoV-19/Kenya/C253/2020|EPI ISL 457868|B.1|Kenya|2020-04-03	Africa|hCoV-19/South Africa/KRISP-0165/2020|EPI ISL 467515|B.1.1|South Africa|2020-05-29	0.0001691262	Africa
Africa|hCoV-19/Kenya/C256/2020|EPI ISL 568697|B.1.5|Kenya|2020-04-04	Africa|hCoV-19/South Africa/KRISP-0165/2020|EPI ISL 467515|B.1.1|South Africa|2020-05-29	0.0002109115	Africa
Africa|hCoV-19/Kenya/C2582/2020|EPI ISL 457883|B.1.5|Kenya|2020-04-25	Africa|hCoV-19/South Africa/KRISP-0165/2020|EPI ISL 467515|B.1.1|South Africa|2020-05-29	0.0002089605	Africa
Africa|hCoV-19/Kenya/C2685/2020|EPI ISL 457884|B.1.5|Kenya|2020-04-25	Africa|hCoV-19/South Africa/KRISP-0165/2020|EPI ISL 467515|B.1.1|South Africa|2020-05-29	0.0002033200	Africa
Africa|hCoV-19/Kenya/C2777/2020|EPI ISL 457887|B.1|Kenya|2020-04-26	Africa|hCoV-19/South Africa/KRISP-0165/2020|EPI ISL 467515|B.1.1|South Africa|2020-05-29	0.0001430926	Africa
Africa|hCoV-19/Kenya/C2826/2020|EPI ISL 457891|B.1.5|Kenya|2020-04-27	Africa|hCoV-19/South Africa/KRISP-0165/2020|EPI ISL 467515|B.1.1|South Africa|2020-05-29	0.0001366649	Africa
Africa|hCoV-19/Kenya/C2847/2020|EPI ISL 457892|B.1.5|Kenya|2020-04-27	Africa|hCoV-19/South Africa/KRISP-0165/2020|EPI ISL 467515|B.1.1|South Africa|2020-05-29	0.0001414584	Africa
Africa|hCoV-19/Kenya/C293/2020|EPI ISL 457871|A|Kenya|2020-04-04	Africa|hCoV-19/South Africa/KRISP-0165/2020|EPI ISL 467515|B.1.1|South Africa|2020-05-29	0.0004530402	Africa
Africa|hCoV-19/Kenya/C310/2020|EPI ISL 457874|B.4|Kenya|2020-04-04	Africa|hCoV-19/South Africa/KRISP-0165/2020|EPI ISL 467515|B.1.1|South Africa|2020-05-29	0.0006168546	Africa
Africa|hCoV-19/Kenya/C3129/2020|EPI ISL 457897|B.1.5|Kenya|2020-04-28	Africa|hCoV-19/South Africa/KRISP-0165/2020|EPI ISL 467515|B.1.1|South Africa|2020-05-29	0.0001700254	Africa
Africa|hCoV-19/Kenya/C314/2020|EPI ISL 457875|A|Kenya|2020-04-04	Africa|hCoV-19/South Africa/KRISP-0165/2020|EPI ISL 467515|B.1.1|South Africa|2020-05-29	0.0005075297	Africa
Africa|hCoV-19/Kenya/C316/2020|EPI ISL 457876|B.4|Kenya|2020-04-04	Africa|hCoV-19/South Africa/KRISP-0165/2020|EPI ISL 467515|B.1.1|South Africa|2020-05-29	0.0006225351	Africa
Africa|hCoV-19/Kenya/C3194/2020|EPI ISL 457901|B.1.5|Kenya|2020-04-28	Africa|hCoV-19/South Africa/KRISP-0165/2020|EPI ISL 467515|B.1.1|South Africa|2020-05-29	0.0002089552	Africa
Africa|hCoV-19/Kenya/C3205/2020|EPI ISL 457902|B.1.5|Kenya|2020-04-28	Africa|hCoV-19/South Africa/KRISP-0165/2020|EPI ISL 467515|B.1.1|South Africa|2020-05-29	0.0001381276	Africa
Africa|hCoV-19/Kenya/C3208/2020|EPI ISL 457903|B.1.5|Kenya|2020-04-28	Africa|hCoV-19/South Africa/KRISP-0165/2020|EPI ISL 467515|B.1.1|South Africa|2020-05-29	0.0001058084	Africa
Africa|hCoV-19/Kenya/C3381/2020|EPI ISL 568714|B.1.5|Kenya|2020-04-30	Africa|hCoV-19/South Africa/KRISP-0165/2020|EPI ISL 467515|B.1.1|South Africa|2020-05-29	0.0001708346	Africa
Africa|hCoV-19/Kenya/C3427/2020|EPI ISL 457906|B.1.5|Kenya|2020-04-29	Africa|hCoV-19/South Africa/KRISP-0165/2020|EPI ISL 467515|B.1.1|South Africa|2020-05-29	0.0002048139	Africa
Africa|hCoV-19/Kenya/C3457/2020|EPI ISL 568715|B.1|Kenya|2020-04-30	Africa|hCoV-19/South Africa/KRISP-0165/2020|EPI ISL 467515|B.1.1|South Africa|2020-05-29	0.0002091176	Africa
Africa|hCoV-19/Kenya/C3739/2020|EPI ISL 568717|B.1.5|Kenya|2020-05-04	Africa|hCoV-19/South Africa/KRISP-0165/2020|EPI ISL 467515|B.1.1|South Africa|2020-05-29	0.0001366649	Africa
Africa|hCoV-19/Kenya/C389/2020|EPI ISL 568698|B.1.5|Kenya|2020-04-07	Africa|hCoV-19/South Africa/KRISP-0165/2020|EPI ISL 467515|B.1.1|South Africa|2020-05-29	0.0001378848	Africa
Africa|hCoV-19/Kenya/C3980/2020|EPI ISL 568719|B.1|Kenya|2020-05-05	Africa|hCoV-19/South Africa/KRISP-0165/2020|EPI ISL 467515|B.1.1|South Africa|2020-05-29	0.0001720200	Africa
Africa|hCoV-19/Kenya/C4083/2020|EPI ISL 568721|B.1.5|Kenya|2020-05-05	Africa|hCoV-19/South Africa/KRISP-0165/2020|EPI ISL 467515|B.1.1|South Africa|2020-05-29	0.0002118920	Africa
Africa|hCoV-19/Kenya/C4195/2020|EPI ISL 568723|B.1.5|Kenya|2020-06-05	Africa|hCoV-19/South Africa/KRISP-0165/2020|EPI ISL 467515|B.1.1|South Africa|2020-05-29	0.0001366697	Africa
Africa|hCoV-19/Kenya/C4199/2020|EPI ISL 568724|B.1.5|Kenya|2020-05-06	Africa|hCoV-19/South Africa/KRISP-0165/2020|EPI ISL 467515|B.1.1|South Africa|2020-05-29	0.0002070877	Africa
Africa|hCoV-19/Kenya/C4214/2020|EPI ISL 568725|B.1|Kenya|2020-06-05	Africa|hCoV-19/South Africa/KRISP-0165/2020|EPI ISL 467515|B.1.1|South Africa|2020-05-29	0.0001691188	Africa
Africa|hCoV-19/Kenya/C4419/2020|EPI ISL 568727|B.1|Kenya|2020-05-07	Africa|hCoV-19/South Africa/KRISP-0165/2020|EPI ISL 467515|B.1.1|South Africa|2020-05-29	0.0002370059	Africa
Africa|hCoV-19/Kenya/C4420/2020|EPI ISL 568728|B.1.5|Kenya|2020-05-07	Africa|hCoV-19/South Africa/KRISP-0165/2020|EPI ISL 467515|B.1.1|South Africa|2020-05-29	0.0002090061	Africa
Africa|hCoV-19/Kenya/C4585/2020|EPI ISL 568730|B.1.5|Kenya|2020-05-08	Africa|hCoV-19/South Africa/KRISP-0165/2020|EPI ISL 467515|B.1.1|South Africa|2020-05-29	0.0001708421	Africa
Africa|hCoV-19/Kenya/C460/2020|EPI ISL 457910|B.1.5|Kenya|2020-04-08	Africa|hCoV-19/South Africa/KRISP-0165/2020|EPI ISL 467515|B.1.1|South Africa|2020-05-29	0.0001392283	Africa
Africa|hCoV-19/Kenya/C4691/2020|EPI ISL 568733|B.1.5|Kenya|2020-05-09	Africa|hCoV-19/South Africa/KRISP-0165/2020|EPI ISL 467515|B.1.1|South Africa|2020-05-29	0.0001385533	Africa
Africa|hCoV-19/Kenya/C4710/2020|EPI ISL 568735|B.1.5|Kenya|2020-05-08	Africa|hCoV-19/South Africa/KRISP-0165/2020|EPI ISL 467515|B.1.1|South Africa|2020-05-29	0.0002367943	Africa
Africa|hCoV-19/Kenya/C4717/2020|EPI ISL 568737|B.1.5|Kenya|2020-05-08	Africa|hCoV-19/South Africa/KRISP-0165/2020|EPI ISL 467515|B.1.1|South Africa|2020-05-29	0.0001786139	Africa
Africa|hCoV-19/Kenya/C4872/2020|EPI ISL 568741|B.1.5|Kenya|2020-05-08	Africa|hCoV-19/South Africa/KRISP-0165/2020|EPI ISL 467515|B.1.1|South Africa|2020-05-29	0.0001724564	Africa
Africa|hCoV-19/Kenya/C4895/2020|EPI ISL 568742|B.1.5|Kenya|2020-05-08	Africa|hCoV-19/South Africa/KRISP-0165/2020|EPI ISL 467515|B.1.1|South Africa|2020-05-29	0.0002416576	Africa
Africa|hCoV-19/Kenya/C5008/2020|EPI ISL 568744|B.1|Kenya|2020-05-08	Africa|hCoV-19/South Africa/KRISP-0165/2020|EPI ISL 467515|B.1.1|South Africa|2020-05-29	0.0001408275	Africa
Africa|hCoV-19/Kenya/C5011/2020|EPI ISL 568745|B.1.5|Kenya|2020-05-08	Africa|hCoV-19/South Africa/KRISP-0165/2020|EPI ISL 467515|B.1.1|South Africa|2020-05-29	0.0001725474	Africa
Africa|hCoV-19/Kenya/C5119/2020|EPI ISL 568750|B.1|Kenya|2020-05-09	Africa|hCoV-19/South Africa/KRISP-0165/2020|EPI ISL 467515|B.1.1|South Africa|2020-05-29	0.0001708539	Africa
Africa|hCoV-19/Kenya/C5177/2020|EPI ISL 568752|B.1.5|Kenya|2020-05-09	Africa|hCoV-19/South Africa/KRISP-0165/2020|EPI ISL 467515|B.1.1|South Africa|2020-05-29	0.0001725856	Africa
Africa|hCoV-19/Kenya/C5178/2020|EPI ISL 568753|B.1.5|Kenya|2020-05-09	Africa|hCoV-19/South Africa/KRISP-0165/2020|EPI ISL 467515|B.1.1|South Africa|2020-05-29	0.0001421533	Africa
Africa|hCoV-19/Kenya/C5246/2020|EPI ISL 568754|B.1.5|Kenya|2020-05-09	Africa|hCoV-19/South Africa/KRISP-0165/2020|EPI ISL 467515|B.1.1|South Africa|2020-05-29	0.0001710313	Africa
Africa|hCoV-19/Kenya/C5288/2020|EPI ISL 568755|B.1.5|Kenya|2020-05-10	Africa|hCoV-19/South Africa/KRISP-0165/2020|EPI ISL 467515|B.1.1|South Africa|2020-05-29	0.0002092548	Africa
Africa|hCoV-19/Kenya/C5289/2020|EPI ISL 568756|B.1.5|Kenya|2020-05-10	Africa|hCoV-19/South Africa/KRISP-0165/2020|EPI ISL 467515|B.1.1|South Africa|2020-05-29	0.0001066127	Africa
Africa|hCoV-19/Kenya/C5328/2020|EPI ISL 568760|B.1.5|Kenya|2020-05-10	Africa|hCoV-19/South Africa/KRISP-0165/2020|EPI ISL 467515|B.1.1|South Africa|2020-05-29	0.0001726169	Africa
Africa|hCoV-19/Kenya/C5335/2020|EPI ISL 568762|B.1.5|Kenya|2020-05-10	Africa|hCoV-19/South Africa/KRISP-0165/2020|EPI ISL 467515|B.1.1|South Africa|2020-05-29	0.0001727662	Africa
Africa|hCoV-19/Kenya/C5384/2020|EPI ISL 568764|B.1.5|Kenya|2020-05-10	Africa|hCoV-19/South Africa/KRISP-0165/2020|EPI ISL 467515|B.1.1|South Africa|2020-05-29	0.0002367863	Africa
Africa|hCoV-19/Kenya/C54/2020|EPI ISL 457847|B.1|Kenya|2020-03-24	Africa|hCoV-19/South Africa/KRISP-0165/2020|EPI ISL 467515|B.1.1|South Africa|2020-05-29	0.0002054690	Africa
Africa|hCoV-19/Kenya/C544/2020|EPI ISL 457911|B.1.5|Kenya|2020-04-10	Africa|hCoV-19/South Africa/KRISP-0165/2020|EPI ISL 467515|B.1.1|South Africa|2020-05-29	0.0001392332	Africa
Africa|hCoV-19/Kenya/C5442/2020|EPI ISL 568767|B.1.5|Kenya|2020-05-10	Africa|hCoV-19/South Africa/KRISP-0165/2020|EPI ISL 467515|B.1.1|South Africa|2020-05-29	0.0002050246	Africa
Africa|hCoV-19/Kenya/C569/2020|EPI ISL 568700|B.1|Kenya|2020-04-12	Africa|hCoV-19/South Africa/KRISP-0165/2020|EPI ISL 467515|B.1.1|South Africa|2020-05-29	0.0001759495	Africa
Africa|hCoV-19/Kenya/C5695/2020|EPI ISL 568770|B.1.5|Kenya|2020-05-11	Africa|hCoV-19/South Africa/KRISP-0165/2020|EPI ISL 467515|B.1.1|South Africa|2020-05-29	0.0002392051	Africa
Africa|hCoV-19/Kenya/C5701/2020|EPI ISL 568772|B.1|Kenya|2020-05-11	Africa|hCoV-19/South Africa/KRISP-0165/2020|EPI ISL 467515|B.1.1|South Africa|2020-05-29	0.0001708463	Africa
Africa|hCoV-19/Kenya/C571/2020|EPI ISL 568702|A|Kenya|2020-04-12	Africa|hCoV-19/South Africa/KRISP-0165/2020|EPI ISL 467515|B.1.1|South Africa|2020-05-29	0.0004736737	Africa
Africa|hCoV-19/Kenya/C5767/2020|EPI ISL 568773|B.1.5|Kenya|2020-05-11	Africa|hCoV-19/South Africa/KRISP-0165/2020|EPI ISL 467515|B.1.1|South Africa|2020-05-29	0.0002815371	Africa
Africa|hCoV-19/Kenya/C5811/2020|EPI ISL 568775|B.1.5|Kenya|2020-05-11	Africa|hCoV-19/South Africa/KRISP-0165/2020|EPI ISL 467515|B.1.1|South Africa|2020-05-29	0.0001708462	Africa
Africa|hCoV-19/Kenya/C5813/2020|EPI ISL 568776|B.1|Kenya|2020-05-11	Africa|hCoV-19/South Africa/KRISP-0165/2020|EPI ISL 467515|B.1.1|South Africa|2020-05-29	0.0001725856	Africa
Africa|hCoV-19/Kenya/C5835/2020|EPI ISL 568777|B.1.5|Kenya|2020-05-12	Africa|hCoV-19/South Africa/KRISP-0165/2020|EPI ISL 467515|B.1.1|South Africa|2020-05-29	0.0002069665	Africa
Africa|hCoV-19/Kenya/C587/2020|EPI ISL 457912|B.1.5|Kenya|2020-04-11	Africa|hCoV-19/South Africa/KRISP-0165/2020|EPI ISL 467515|B.1.1|South Africa|2020-05-29	0.0001751687	Africa
Africa|hCoV-19/Kenya/C589/2020|EPI ISL 457913|B.1.5|Kenya|2020-04-11	Africa|hCoV-19/South Africa/KRISP-0165/2020|EPI ISL 467515|B.1.1|South Africa|2020-05-29	0.0001378942	Africa
Africa|hCoV-19/Kenya/C5902/2020|EPI ISL 568779|B.1.5|Kenya|2020-05-12	Africa|hCoV-19/South Africa/KRISP-0165/2020|EPI ISL 467515|B.1.1|South Africa|2020-05-29	0.0001394483	Africa
Africa|hCoV-19/Kenya/C5911/2020|EPI ISL 568780|B.1.5|Kenya|2020-05-12	Africa|hCoV-19/South Africa/KRISP-0165/2020|EPI ISL 467515|B.1.1|South Africa|2020-05-29	0.0001742738	Africa
Africa|hCoV-19/Kenya/C5914/2020|EPI ISL 568782|B.1.5|Kenya|2020-05-12	Africa|hCoV-19/South Africa/KRISP-0165/2020|EPI ISL 467515|B.1.1|South Africa|2020-05-29	0.0002052210	Africa
Africa|hCoV-19/Kenya/C6186/2020|EPI ISL 568787|B.1.5|Kenya|2020-05-13	Africa|hCoV-19/South Africa/KRISP-0165/2020|EPI ISL 467515|B.1.1|South Africa|2020-05-29	0.0002416690	Africa
Africa|hCoV-19/Kenya/C6255/2020|EPI ISL 568790|B.1.1.33|Kenya|2020-05-13	Africa|hCoV-19/South Africa/KRISP-0165/2020|EPI ISL 467515|B.1.1|South Africa|2020-05-29	0.0002393491	Africa
Africa|hCoV-19/Kenya/C6298/2020|EPI ISL 568792|B.1|Kenya|2020-05-13	Africa|hCoV-19/South Africa/KRISP-0165/2020|EPI ISL 467515|B.1.1|South Africa|2020-05-29	0.0001759167	Africa
Africa|hCoV-19/Kenya/C6369/2020|EPI ISL 568794|B.1|Kenya|2020-05-14	Africa|hCoV-19/South Africa/KRISP-0165/2020|EPI ISL 467515|B.1.1|South Africa|2020-05-29	0.0002108122	Africa
Africa|hCoV-19/Kenya/C6380/2020|EPI ISL 568798|B.1.5|Kenya|2020-05-15	Africa|hCoV-19/South Africa/KRISP-0165/2020|EPI ISL 467515|B.1.1|South Africa|2020-05-29	0.0001408557	Africa
Africa|hCoV-19/Kenya/C6384/2020|EPI ISL 568799|B.1|Kenya|2020-05-14	Africa|hCoV-19/South Africa/KRISP-0165/2020|EPI ISL 467515|B.1.1|South Africa|2020-05-29	0.0001725218	Africa
Africa|hCoV-19/Kenya/C639/2020|EPI ISL 568703|B|Kenya|2020-04-14	Africa|hCoV-19/South Africa/KRISP-0165/2020|EPI ISL 467515|B.1.1|South Africa|2020-05-29	0.0002812459	Africa
Africa|hCoV-19/Kenya/C6518/2020|EPI ISL 568803|B.1.5|Kenya|2020-05-14	Africa|hCoV-19/South Africa/KRISP-0165/2020|EPI ISL 467515|B.1.1|South Africa|2020-05-29	0.0002122887	Africa
Africa|hCoV-19/Kenya/C6524/2020|EPI ISL 568805|A|Kenya|2020-05-14	Africa|hCoV-19/South Africa/KRISP-0165/2020|EPI ISL 467515|B.1.1|South Africa|2020-05-29	0.0005210185	Africa
Africa|hCoV-19/Kenya/C656/2020|EPI ISL 457915|B.1.5|Kenya|2020-04-13	Africa|hCoV-19/South Africa/KRISP-0165/2020|EPI ISL 467515|B.1.1|South Africa|2020-05-29	0.0002029653	Africa
Africa|hCoV-19/Kenya/C6564/2020|EPI ISL 568806|B.1.5|Kenya|2020-05-14	Africa|hCoV-19/South Africa/KRISP-0165/2020|EPI ISL 467515|B.1.1|South Africa|2020-05-29	0.0002486871	Africa
Africa|hCoV-19/Kenya/C6878/2020|EPI ISL 568813|B.1.1|Kenya|2020-05-15	Africa|hCoV-19/South Africa/KRISP-0165/2020|EPI ISL 467515|B.1.1|South Africa|2020-05-29	0.0000000000	Africa
Africa|hCoV-19/Kenya/C6914/2020|EPI ISL 568817|B.1|Kenya|2020-05-15	Africa|hCoV-19/South Africa/KRISP-0165/2020|EPI ISL 467515|B.1.1|South Africa|2020-05-29	0.0002461515	Africa
Africa|hCoV-19/Kenya/C7081/2020|EPI ISL 568824|B.1.5|Kenya|2020-05-16	Africa|hCoV-19/South Africa/KRISP-0165/2020|EPI ISL 467515|B.1.1|South Africa|2020-05-29	0.0001793138	Africa
Africa|hCoV-19/Kenya/C713/2020|EPI ISL 457920|B.1.5|Kenya|2020-04-14	Africa|hCoV-19/South Africa/KRISP-0165/2020|EPI ISL 467515|B.1.1|South Africa|2020-05-29	0.0001691261	Africa
Africa|hCoV-19/Kenya/C7579/2020|EPI ISL 568842|A|Kenya|2020-05-16	Africa|hCoV-19/South Africa/KRISP-0165/2020|EPI ISL 467515|B.1.1|South Africa|2020-05-29	0.0005224230	Africa
Africa|hCoV-19/Kenya/C7605/2020|EPI ISL 568847|A|Kenya|2020-05-16	Africa|hCoV-19/South Africa/KRISP-0165/2020|EPI ISL 467515|B.1.1|South Africa|2020-05-29	0.0005124882	Africa
Africa|hCoV-19/Kenya/C787/2020|EPI ISL 457921|B.1.5|Kenya|2020-04-15	Africa|hCoV-19/South Africa/KRISP-0165/2020|EPI ISL 467515|B.1.1|South Africa|2020-05-29	0.0001352922	Africa
Africa|hCoV-19/Kenya/C7949/2020|EPI ISL 568852|B.1|Kenya|2020-05-18	Africa|hCoV-19/South Africa/KRISP-0165/2020|EPI ISL 467515|B.1.1|South Africa|2020-05-29	0.0002466424	Africa
Africa|hCoV-19/Kenya/C815/2020|EPI ISL 568706|B.1|Kenya|2020-04-16	Africa|hCoV-19/South Africa/KRISP-0165/2020|EPI ISL 467515|B.1.1|South Africa|2020-05-29	0.0001758289	Africa
Africa|hCoV-19/Kenya/C8240/2020|EPI ISL 568855|B.1.5|Kenya|2020-05-19	Africa|hCoV-19/South Africa/KRISP-0165/2020|EPI ISL 467515|B.1.1|South Africa|2020-05-29	0.0001768927	Africa
Africa|hCoV-19/Kenya/C926/2020|EPI ISL 457928|B.1.5|Kenya|2020-04-17	Africa|hCoV-19/South Africa/KRISP-0165/2020|EPI ISL 467515|B.1.1|South Africa|2020-05-29	0.0001701272	Africa
Africa|hCoV-19/Kenya/D5/2020|EPI ISL 457999|B.1|Kenya|2020-05-22	Africa|hCoV-19/South Africa/KRISP-0165/2020|EPI ISL 467515|B.1.1|South Africa|2020-05-29	0.0004158585	Africa
Africa|hCoV-19/Kenya/D6/2020|EPI ISL 458000|B.40|Kenya|2020-03-17	Africa|hCoV-19/South Africa/KRISP-0165/2020|EPI ISL 467515|B.1.1|South Africa|2020-05-29	0.0005435622	Africa
Africa|hCoV-19/Kenya/NIC 059/2020|EPI ISL 457827|B.40|Kenya|2020-03	Africa|hCoV-19/South Africa/KRISP-0165/2020|EPI ISL 467515|B.1.1|South Africa|2020-05-29	0.0004753073	Africa
Africa|hCoV-19/Kenya/NIC 084/2020|EPI ISL 457828|B|Kenya|2020-03	Africa|hCoV-19/South Africa/KRISP-0165/2020|EPI ISL 467515|B.1.1|South Africa|2020-05-29	0.0004398398	Africa
Africa|hCoV-19/Kenya/NIC 087/2020|EPI ISL 457829|B.1.1.20|Kenya|2020-03	Africa|hCoV-19/South Africa/KRISP-0165/2020|EPI ISL 467515|B.1.1|South Africa|2020-05-29	0.0000681580	Africa
Africa|hCoV-19/Kenya/NIC 089/2020|EPI ISL 457830|B.1.1.20|Kenya|2020-03	Africa|hCoV-19/South Africa/KRISP-0165/2020|EPI ISL 467515|B.1.1|South Africa|2020-05-29	0.0000352211	Africa
Africa|hCoV-19/Kenya/NIC 168/2020|EPI ISL 457832|B.1.255|Kenya|2020-03	Africa|hCoV-19/South Africa/KRISP-0165/2020|EPI ISL 467515|B.1.1|South Africa|2020-05-29	0.0002076106	Africa
Africa|hCoV-19/Kenya/NIC 187/2020|EPI ISL 457833|B.1.5|Kenya|2020-03-20	Africa|hCoV-19/South Africa/KRISP-0165/2020|EPI ISL 467515|B.1.1|South Africa|2020-05-29	0.0002029514	Africa
Africa|hCoV-19/Kenya/NIC 196/2020|EPI ISL 457834|B.1.1|Kenya|2020-03-21	Africa|hCoV-19/South Africa/KRISP-0165/2020|EPI ISL 467515|B.1.1|South Africa|2020-05-29	0.0000000000	Africa
Africa|hCoV-19/Kenya/NIC 248/2020|EPI ISL 457836|B.40|Kenya|2020-03-23	Africa|hCoV-19/South Africa/KRISP-0165/2020|EPI ISL 467515|B.1.1|South Africa|2020-05-29	0.0004110591	Africa
Africa|hCoV-19/Kenya/NIC 266/2020|EPI ISL 457838|B.6|Kenya|2020-03-24	Africa|hCoV-19/South Africa/KRISP-0165/2020|EPI ISL 467515|B.1.1|South Africa|2020-05-29	0.0004818644	Africa
Africa|hCoV-19/Kenya/NIC 492/2020|EPI ISL 457840|B.1.5|Kenya|2020-03	Africa|hCoV-19/South Africa/KRISP-0165/2020|EPI ISL 467515|B.1.1|South Africa|2020-05-29	0.0001046022	Africa
Africa|hCoV-19/Kenya/NIC 512/2020|EPI ISL 457841|B.1.5|Kenya|2020-03	Africa|hCoV-19/South Africa/KRISP-0165/2020|EPI ISL 467515|B.1.1|South Africa|2020-05-29	0.0001045256	Africa
Africa|hCoV-19/Kenya/NIC 569/2020|EPI ISL 457843|B.1.1|Kenya|2020-03-29	Africa|hCoV-19/South Africa/KRISP-0165/2020|EPI ISL 467515|B.1.1|South Africa|2020-05-29	0.0000676395	Africa
Africa|hCoV-19/Kenya/NIC 593/2020|EPI ISL 457844|B.1.1.316|Kenya|2020-03-29	Africa|hCoV-19/South Africa/KRISP-0165/2020|EPI ISL 467515|B.1.1|South Africa|2020-05-29	0.0000345794	Africa
Africa|hCoV-19/Kenya/S052/2020|EPI ISL 457932|B.4|Kenya|2020-03-14	Africa|hCoV-19/South Africa/KRISP-0165/2020|EPI ISL 467515|B.1.1|South Africa|2020-05-29	0.0005903936	Africa
Africa|hCoV-19/Kenya/S109/2020|EPI ISL 457933|B.4|Kenya|2020-03-23	Africa|hCoV-19/South Africa/KRISP-0165/2020|EPI ISL 467515|B.1.1|South Africa|2020-05-29	0.0005602123	Africa
Africa|hCoV-19/Kenya/S299/2020|EPI ISL 457934|B.1.1.1|Kenya|2020-03-29	Africa|hCoV-19/South Africa/KRISP-0165/2020|EPI ISL 467515|B.1.1|South Africa|2020-05-29	0.0001723198	Africa
Africa|hCoV-19/Madagascar/IP-01650/2020|EPI ISL 508862|B.1|Madagascar|2020-03-20	Africa|hCoV-19/South Africa/KRISP-0165/2020|EPI ISL 467515|B.1.1|South Africa|2020-05-29	0.0002367863	Africa
Africa|hCoV-19/Madagascar/IP-01861/2020|EPI ISL 508863|B.1|Madagascar|2020-03-22	Africa|hCoV-19/South Africa/KRISP-0165/2020|EPI ISL 467515|B.1.1|South Africa|2020-05-29	0.0002367863	Africa
Africa|hCoV-19/Mali/M002593/2020|EPI ISL 487446|A|Mali|2020-04-06	Africa|hCoV-19/South Africa/KRISP-0165/2020|EPI ISL 467515|B.1.1|South Africa|2020-05-29	0.0005075179	Africa
Africa|hCoV-19/Mali/M002615/2020|EPI ISL 487447|A|Mali|2020-04-06	Africa|hCoV-19/South Africa/KRISP-0165/2020|EPI ISL 467515|B.1.1|South Africa|2020-05-29	0.0004737218	Africa
Africa|hCoV-19/Mali/M002616/2020|EPI ISL 487448|A|Mali|2020-04-06	Africa|hCoV-19/South Africa/KRISP-0165/2020|EPI ISL 467515|B.1.1|South Africa|2020-05-29	0.0004406911	Africa
Africa|hCoV-19/Mali/M002618/2020|EPI ISL 487449|A|Mali|2020-04-06	Africa|hCoV-19/South Africa/KRISP-0165/2020|EPI ISL 467515|B.1.1|South Africa|2020-05-29	0.0005075197	Africa
Africa|hCoV-19/Mali/M002644/2020|EPI ISL 487450|A|Mali|2020-04-08	Africa|hCoV-19/South Africa/KRISP-0165/2020|EPI ISL 467515|B.1.1|South Africa|2020-05-29	0.0005414020	Africa
Africa|hCoV-19/Mali/M002659/2020|EPI ISL 487451|A|Mali|2020-04-09	Africa|hCoV-19/South Africa/KRISP-0165/2020|EPI ISL 467515|B.1.1|South Africa|2020-05-29	0.0004736737	Africa
Africa|hCoV-19/Mali/M002663/2020|EPI ISL 487452|A|Mali|2020-04-09	Africa|hCoV-19/South Africa/KRISP-0165/2020|EPI ISL 467515|B.1.1|South Africa|2020-05-29	0.0005752103	Africa
Africa|hCoV-19/Mali/M002667/2020|EPI ISL 487453|B.1|Mali|2020-04-10	Africa|hCoV-19/South Africa/KRISP-0165/2020|EPI ISL 467515|B.1.1|South Africa|2020-05-29	0.0002367863	Africa
Africa|hCoV-19/Mali/M002672/2020|EPI ISL 487454|B|Mali|2020-04-10	Africa|hCoV-19/South Africa/KRISP-0165/2020|EPI ISL 467515|B.1.1|South Africa|2020-05-29	0.0004060953	Africa
Africa|hCoV-19/Mali/M002673/2020|EPI ISL 487455|B.1|Mali|2020-04-10	Africa|hCoV-19/South Africa/KRISP-0165/2020|EPI ISL 467515|B.1.1|South Africa|2020-05-29	0.0002367815	Africa
Africa|hCoV-19/Mali/M002675/2020|EPI ISL 487456|A|Mali|2020-04-10	Africa|hCoV-19/South Africa/KRISP-0165/2020|EPI ISL 467515|B.1.1|South Africa|2020-05-29	0.0004736737	Africa
Africa|hCoV-19/Mali/M002698/2020|EPI ISL 487457|A|Mali|2020-04-12	Africa|hCoV-19/South Africa/KRISP-0165/2020|EPI ISL 467515|B.1.1|South Africa|2020-05-29	0.0004403418	Africa
Africa|hCoV-19/Mali/M002700/2020|EPI ISL 487458|B.1|Mali|2020-04-12	Africa|hCoV-19/South Africa/KRISP-0165/2020|EPI ISL 467515|B.1.1|South Africa|2020-05-29	0.0003736357	Africa
Africa|hCoV-19/Mali/M002703/2020|EPI ISL 487459|B.1|Mali|2020-04-12	Africa|hCoV-19/South Africa/KRISP-0165/2020|EPI ISL 467515|B.1.1|South Africa|2020-05-29	0.0003044457	Africa
Africa|hCoV-19/Mali/M002704/2020|EPI ISL 487460|A|Mali|2020-04-12	Africa|hCoV-19/South Africa/KRISP-0165/2020|EPI ISL 467515|B.1.1|South Africa|2020-05-29	0.0004059717	Africa
Africa|hCoV-19/Mali/M002707/2020|EPI ISL 487461|A|Mali|2020-04-12	Africa|hCoV-19/South Africa/KRISP-0165/2020|EPI ISL 467515|B.1.1|South Africa|2020-05-29	0.0005752355	Africa
Africa|hCoV-19/Mali/M002758/2020|EPI ISL 487462|B.1|Mali|2020-04-13	Africa|hCoV-19/South Africa/KRISP-0165/2020|EPI ISL 467515|B.1.1|South Africa|2020-05-29	0.0003383176	Africa
Africa|hCoV-19/Mali/M002823/2020|EPI ISL 487463|A|Mali|2020-04-14	Africa|hCoV-19/South Africa/KRISP-0165/2020|EPI ISL 467515|B.1.1|South Africa|2020-05-29	0.0005075058	Africa
Africa|hCoV-19/Mali/M002824/2020|EPI ISL 487464|B.1.3|Mali|2020-04-14	Africa|hCoV-19/South Africa/KRISP-0165/2020|EPI ISL 467515|B.1.1|South Africa|2020-05-29	0.0003383015	Africa
Africa|hCoV-19/Mali/M002826/2020|EPI ISL 487465|A|Mali|2020-04-14	Africa|hCoV-19/South Africa/KRISP-0165/2020|EPI ISL 467515|B.1.1|South Africa|2020-05-29	0.0004398309	Africa
Africa|hCoV-19/Mali/M002830/2020|EPI ISL 487466|B.1.275|Mali|2020-04-14	Africa|hCoV-19/South Africa/KRISP-0165/2020|EPI ISL 467515|B.1.1|South Africa|2020-05-29	0.0003044785	Africa
Africa|hCoV-19/Morocco/15N/2020|EPI ISL 458150|B.1.1|Morocco|2020-05-15	Africa|hCoV-19/South Africa/KRISP-0165/2020|EPI ISL 467515|B.1.1|South Africa|2020-05-29	0.0003048291	Africa
Africa|hCoV-19/Morocco/6887/2020|EPI ISL 459965|B.1.1|Morocco|2020-03-03	Africa|hCoV-19/South Africa/KRISP-0165/2020|EPI ISL 467515|B.1.1|South Africa|2020-05-29	0.0000338179	Africa
Africa|hCoV-19/Morocco/6888/2020|EPI ISL 459966|B.1.1|Morocco|2020-03-15	Africa|hCoV-19/South Africa/KRISP-0165/2020|EPI ISL 467515|B.1.1|South Africa|2020-05-29	0.0001352831	Africa
Africa|hCoV-19/Morocco/6889/2020|EPI ISL 459967|B.1.5|Morocco|2020-03-15	Africa|hCoV-19/South Africa/KRISP-0165/2020|EPI ISL 467515|B.1.1|South Africa|2020-05-29	0.0001365482	Africa
Africa|hCoV-19/Morocco/6890/2020|EPI ISL 459968|B.1.5|Morocco|2020-03-17	Africa|hCoV-19/South Africa/KRISP-0165/2020|EPI ISL 467515|B.1.1|South Africa|2020-05-29	0.0002042382	Africa
Africa|hCoV-19/Morocco/6891/2020|EPI ISL 459969|B.1.255|Morocco|2020-03-20	Africa|hCoV-19/South Africa/KRISP-0165/2020|EPI ISL 467515|B.1.1|South Africa|2020-05-29	0.0002051407	Africa
Africa|hCoV-19/Morocco/6892/2020|EPI ISL 459970|B.1.5|Morocco|2020-03-17	Africa|hCoV-19/South Africa/KRISP-0165/2020|EPI ISL 467515|B.1.1|South Africa|2020-05-29	0.0002052579	Africa
Africa|hCoV-19/Morocco/6893/2020|EPI ISL 459971|B.1.153|Morocco|2020-03-18	Africa|hCoV-19/South Africa/KRISP-0165/2020|EPI ISL 467515|B.1.1|South Africa|2020-05-29	0.0003430458	Africa
Africa|hCoV-19/Morocco/6894/2020|EPI ISL 459972|B.1|Morocco|2020-03-20	Africa|hCoV-19/South Africa/KRISP-0165/2020|EPI ISL 467515|B.1.1|South Africa|2020-05-29	0.0003383015	Africa
Africa|hCoV-19/Morocco/6895/2020|EPI ISL 459973|B.1.1|Morocco|2020-03-20	Africa|hCoV-19/South Africa/KRISP-0165/2020|EPI ISL 467515|B.1.1|South Africa|2020-05-29	0.0000676372	Africa
Africa|hCoV-19/Morocco/6897/2020|EPI ISL 459975|B.1.5|Morocco|2020-03-21	Africa|hCoV-19/South Africa/KRISP-0165/2020|EPI ISL 467515|B.1.1|South Africa|2020-05-29	0.0002029583	Africa
Africa|hCoV-19/Morocco/6898/2020|EPI ISL 459976|B.1|Morocco|2020-03-16	Africa|hCoV-19/South Africa/KRISP-0165/2020|EPI ISL 467515|B.1.1|South Africa|2020-05-29	0.0002706421	Africa
Africa|hCoV-19/Morocco/6899/2020|EPI ISL 459977|B.1.1|Morocco|2020-04-21	Africa|hCoV-19/South Africa/KRISP-0165/2020|EPI ISL 467515|B.1.1|South Africa|2020-05-29	0.0000676402	Africa
Africa|hCoV-19/Morocco/6900/2020|EPI ISL 459978|B.1.1.247|Morocco|2020-04-20	Africa|hCoV-19/South Africa/KRISP-0165/2020|EPI ISL 467515|B.1.1|South Africa|2020-05-29	0.0001691181	Africa
Africa|hCoV-19/Morocco/6901/2020|EPI ISL 459979|B.1|Morocco|2020-04-19	Africa|hCoV-19/South Africa/KRISP-0165/2020|EPI ISL 467515|B.1.1|South Africa|2020-05-29	0.0002706184	Africa
Africa|hCoV-19/Morocco/6902/2020|EPI ISL 459980|B.1.1|Morocco|2020-04-19	Africa|hCoV-19/South Africa/KRISP-0165/2020|EPI ISL 467515|B.1.1|South Africa|2020-05-29	0.0002029459	Africa
Africa|hCoV-19/Morocco/6903/2020|EPI ISL 459981|B.1|Morocco|2020-04-19	Africa|hCoV-19/South Africa/KRISP-0165/2020|EPI ISL 467515|B.1.1|South Africa|2020-05-29	0.0004059961	Africa
Africa|hCoV-19/Morocco/6904/2020|EPI ISL 459982|B.1|Morocco|2020-04-18	Africa|hCoV-19/South Africa/KRISP-0165/2020|EPI ISL 467515|B.1.1|South Africa|2020-05-29	0.0003721569	Africa
Africa|hCoV-19/Morocco/6905/2020|EPI ISL 459983|B.1.1|Morocco|2020-04-21	Africa|hCoV-19/South Africa/KRISP-0165/2020|EPI ISL 467515|B.1.1|South Africa|2020-05-29	0.0001352918	Africa
Africa|hCoV-19/Morocco/6906/2020|EPI ISL 459984|B.1.1|Morocco|2020-04-06	Africa|hCoV-19/South Africa/KRISP-0165/2020|EPI ISL 467515|B.1.1|South Africa|2020-05-29	0.0000338179	Africa
Africa|hCoV-19/Morocco/AZ183/2020|EPI ISL 476026|B.1.1|Morocco|2020-05-11	Africa|hCoV-19/South Africa/KRISP-0165/2020|EPI ISL 467515|B.1.1|South Africa|2020-05-29	0.0002367854	Africa
Africa|hCoV-19/Morocco/CA24/2020|EPI ISL 476025|B.1.1|Morocco|2020-05-02	Africa|hCoV-19/South Africa/KRISP-0165/2020|EPI ISL 467515|B.1.1|South Africa|2020-05-29	0.0003721593	Africa
Africa|hCoV-19/Morocco/HMIMV-Rabat102-03/2020|EPI ISL 471456|B.1|Morocco|2020-03-31	Africa|hCoV-19/South Africa/KRISP-0165/2020|EPI ISL 467515|B.1.1|South Africa|2020-05-29	0.0003721556	Africa
Africa|hCoV-19/Morocco/HMIMV-Rabat1025-04/2020|EPI ISL 471457|B.1|Morocco|2020-04-13	Africa|hCoV-19/South Africa/KRISP-0165/2020|EPI ISL 467515|B.1.1|South Africa|2020-05-29	0.0003044724	Africa
Africa|hCoV-19/Morocco/HMIMV-Rabat1429-04/2020|EPI ISL 471458|B.1|Morocco|2020-04-19	Africa|hCoV-19/South Africa/KRISP-0165/2020|EPI ISL 467515|B.1.1|South Africa|2020-05-29	0.0004060155	Africa
Africa|hCoV-19/Morocco/HMIMV-Rabat1435-04/2020|EPI ISL 471459|B.1|Morocco|2020-04-19	Africa|hCoV-19/South Africa/KRISP-0165/2020|EPI ISL 467515|B.1.1|South Africa|2020-05-29	0.0002706248	Africa
Africa|hCoV-19/Morocco/HMIMV-Rabat1462-04/2020|EPI ISL 471460|B.1|Morocco|2020-04-19	Africa|hCoV-19/South Africa/KRISP-0165/2020|EPI ISL 467515|B.1.1|South Africa|2020-05-29	0.0003721569	Africa
Africa|hCoV-19/Morocco/OUA677-19/2020|EPI ISL 451400|B.1.5|Morocco|2020-04-23	Africa|hCoV-19/South Africa/KRISP-0165/2020|EPI ISL 467515|B.1.1|South Africa|2020-05-29	0.0002706367	Africa
Africa|hCoV-19/Morocco/RA85/2020|EPI ISL 467299|B.1|Morocco|2020-05-21	Africa|hCoV-19/South Africa/KRISP-0165/2020|EPI ISL 467515|B.1.1|South Africa|2020-05-29	0.0007446818	Africa
Africa|hCoV-19/Morocco/RMPS-01/2020|EPI ISL 469017|B.1|Morocco|2020-04-13	Africa|hCoV-19/South Africa/KRISP-0165/2020|EPI ISL 467515|B.1.1|South Africa|2020-05-29	0.0002367863	Africa
Africa|hCoV-19/Morocco/RMPS-02/2020|EPI ISL 469049|B.1|Morocco|2020-03-30	Africa|hCoV-19/South Africa/KRISP-0165/2020|EPI ISL 467515|B.1.1|South Africa|2020-05-29	0.0002367966	Africa
Africa|hCoV-19/Morocco/RMPS-03/2020|EPI ISL 469051|B.1|Morocco|2020-04-03	Africa|hCoV-19/South Africa/KRISP-0165/2020|EPI ISL 467515|B.1.1|South Africa|2020-05-29	0.0003383015	Africa
Africa|hCoV-19/Morocco/RMPS-04/2020|EPI ISL 469052|B.1|Morocco|2020-03-30	Africa|hCoV-19/South Africa/KRISP-0165/2020|EPI ISL 467515|B.1.1|South Africa|2020-05-29	0.0002367863	Africa
Africa|hCoV-19/Morocco/RMPS-05/2020|EPI ISL 469053|B.1|Morocco|2020-03-30	Africa|hCoV-19/South Africa/KRISP-0165/2020|EPI ISL 467515|B.1.1|South Africa|2020-05-29	0.0002029555	Africa
Africa|hCoV-19/Morocco/RMPS-06/2020|EPI ISL 469054|B.1|Morocco|2020-04-01	Africa|hCoV-19/South Africa/KRISP-0165/2020|EPI ISL 467515|B.1.1|South Africa|2020-05-29	0.0002367863	Africa
Africa|hCoV-19/Morocco/RMPS-12/2020|EPI ISL 482737|B.1.1|Morocco|2020-05-08	Africa|hCoV-19/South Africa/KRISP-0165/2020|EPI ISL 467515|B.1.1|South Africa|2020-05-29	0.0002394063	Africa
Africa|hCoV-19/Morocco/RMPS-13/2020|EPI ISL 482738|B.1|Morocco|2020-04-10	Africa|hCoV-19/South Africa/KRISP-0165/2020|EPI ISL 467515|B.1.1|South Africa|2020-05-29	0.0002393932	Africa
Africa|hCoV-19/Morocco/RMPS-14/2020|EPI ISL 482739|B.1|Morocco|2020-04-22	Africa|hCoV-19/South Africa/KRISP-0165/2020|EPI ISL 467515|B.1.1|South Africa|2020-05-29	0.0002441518	Africa
Africa|hCoV-19/Morocco/refstage1/2020|EPI ISL 476559|B.1.5|Morocco|2020-02-27	Africa|hCoV-19/South Africa/KRISP-0165/2020|EPI ISL 467515|B.1.1|South Africa|2020-05-29	0.0001352923	Africa
Africa|hCoV-19/Nigeria/AB03-CV135/2020|EPI ISL 527872|B.1.5|Nigeria|2020-05-12	Africa|hCoV-19/South Africa/KRISP-0165/2020|EPI ISL 467515|B.1.1|South Africa|2020-05-29	0.0002735509	Africa
Africa|hCoV-19/Nigeria/ED01-CV155/2020|EPI ISL 527873|B.40|Nigeria|2020-02-21	Africa|hCoV-19/South Africa/KRISP-0165/2020|EPI ISL 467515|B.1.1|South Africa|2020-05-29	0.0005413975	Africa
Africa|hCoV-19/Nigeria/ED02-CV156/2020|EPI ISL 527874|B.40|Nigeria|2020-03-23	Africa|hCoV-19/South Africa/KRISP-0165/2020|EPI ISL 467515|B.1.1|South Africa|2020-05-29	0.0004398398	Africa
Africa|hCoV-19/Nigeria/ED03-CV157/2020|EPI ISL 527875|B.40|Nigeria|2020-03-26	Africa|hCoV-19/South Africa/KRISP-0165/2020|EPI ISL 467515|B.1.1|South Africa|2020-05-29	0.0005936893	Africa
Africa|hCoV-19/Nigeria/ED04-CV158/2020|EPI ISL 527876|A|Nigeria|2020-03-25	Africa|hCoV-19/South Africa/KRISP-0165/2020|EPI ISL 467515|B.1.1|South Africa|2020-05-29	0.0004736831	Africa
Africa|hCoV-19/Nigeria/ED06-CV159/2020|EPI ISL 527877|A|Nigeria|2020-03-25	Africa|hCoV-19/South Africa/KRISP-0165/2020|EPI ISL 467515|B.1.1|South Africa|2020-05-29	0.0004893937	Africa
Africa|hCoV-19/Nigeria/ED07-CV160/2020|EPI ISL 527878|B.40|Nigeria|2020-03-31	Africa|hCoV-19/South Africa/KRISP-0165/2020|EPI ISL 467515|B.1.1|South Africa|2020-05-29	0.0005753086	Africa
Africa|hCoV-19/Nigeria/ED1010-CV215/2020|EPI ISL 527879|B.1.1.229|Nigeria|2020-05-04	Africa|hCoV-19/South Africa/KRISP-0165/2020|EPI ISL 467515|B.1.1|South Africa|2020-05-29	0.0001014603	Africa
Africa|hCoV-19/Nigeria/ED18-CV161/2020|EPI ISL 527880|B.1.5|Nigeria|2020-03-25	Africa|hCoV-19/South Africa/KRISP-0165/2020|EPI ISL 467515|B.1.1|South Africa|2020-05-29	0.0001695045	Africa
Africa|hCoV-19/Nigeria/ED20-CV162/2020|EPI ISL 527881|B.1|Nigeria|2020-03-30	Africa|hCoV-19/South Africa/KRISP-0165/2020|EPI ISL 467515|B.1.1|South Africa|2020-05-29	0.0002367863	Africa
Africa|hCoV-19/Nigeria/ED25-CV163/2020|EPI ISL 527882|B.1.5|Nigeria|2020-05-09	Africa|hCoV-19/South Africa/KRISP-0165/2020|EPI ISL 467515|B.1.1|South Africa|2020-05-29	0.0001691188	Africa
Africa|hCoV-19/Nigeria/ED32-CV164/2020|EPI ISL 527883|B.1.5|Nigeria|2020-05-18	Africa|hCoV-19/South Africa/KRISP-0165/2020|EPI ISL 467515|B.1.1|South Africa|2020-05-29	0.0001706171	Africa
Africa|hCoV-19/Nigeria/ED46-CV165/2020|EPI ISL 527884|B.1.1.229|Nigeria|2020-04-24	Africa|hCoV-19/South Africa/KRISP-0165/2020|EPI ISL 467515|B.1.1|South Africa|2020-05-29	0.0001691153	Africa
Africa|hCoV-19/Nigeria/ED48-CV193/2020|EPI ISL 527885|B.1.5|Nigeria|2020-04-26	Africa|hCoV-19/South Africa/KRISP-0165/2020|EPI ISL 467515|B.1.1|South Africa|2020-05-29	0.0001385960	Africa
Africa|hCoV-19/Nigeria/EK025-CV58/2020|EPI ISL 487098|B.1.1.71|Nigeria|2020-04-19	Africa|hCoV-19/South Africa/KRISP-0165/2020|EPI ISL 467515|B.1.1|South Africa|2020-05-29	0.0001732195	Africa
Africa|hCoV-19/Nigeria/EK084-CV50/2020|EPI ISL 487105|B.1.1.71|Nigeria|2020-04-23	Africa|hCoV-19/South Africa/KRISP-0165/2020|EPI ISL 467515|B.1.1|South Africa|2020-05-29	0.0001691141	Africa
Africa|hCoV-19/Nigeria/EK220-CV54/2020|EPI ISL 487102|B.1.1|Nigeria|2020-05-14	Africa|hCoV-19/South Africa/KRISP-0165/2020|EPI ISL 467515|B.1.1|South Africa|2020-05-29	0.0001354512	Africa
Africa|hCoV-19/Nigeria/EK254-CV60/2020|EPI ISL 487096|B.1.1|Nigeria|2020-05-19	Africa|hCoV-19/South Africa/KRISP-0165/2020|EPI ISL 467515|B.1.1|South Africa|2020-05-29	0.0001390333	Africa
Africa|hCoV-19/Nigeria/EK291-CV115/2020|EPI ISL 527887|B.1.1|Nigeria|2020-06-02	Africa|hCoV-19/South Africa/KRISP-0165/2020|EPI ISL 467515|B.1.1|South Africa|2020-05-29	0.0001691255	Africa
Africa|hCoV-19/Nigeria/KW017-CV24/2020|EPI ISL 455362|B.1.255|Nigeria|2020-04-10	Africa|hCoV-19/South Africa/KRISP-0165/2020|EPI ISL 467515|B.1.1|South Africa|2020-05-29	0.0002706302	Africa
Africa|hCoV-19/Nigeria/KW298-CV48/2020|EPI ISL 487107|A|Nigeria|2020-05-08	Africa|hCoV-19/South Africa/KRISP-0165/2020|EPI ISL 467515|B.1.1|South Africa|2020-05-29	0.0005413763	Africa
Africa|hCoV-19/Nigeria/KW326-CV52/2020|EPI ISL 487103|B.1.1|Nigeria|2020-05-09	Africa|hCoV-19/South Africa/KRISP-0165/2020|EPI ISL 467515|B.1.1|South Africa|2020-05-29	0.0001020236	Africa
Africa|hCoV-19/Nigeria/Lagos01/2020|EPI ISL 413550|B.1.1|Nigeria|2020-02-27	Africa|hCoV-19/South Africa/KRISP-0165/2020|EPI ISL 467515|B.1.1|South Africa|2020-05-29	0.0000684957	Africa
Africa|hCoV-19/Nigeria/NG57752/2020|EPI ISL 462992|B.1.1|Nigeria|2020-03	Africa|hCoV-19/South Africa/KRISP-0165/2020|EPI ISL 467515|B.1.1|South Africa|2020-05-29	0.0001015838	Africa
Africa|hCoV-19/Nigeria/OG007-CV22/2020|EPI ISL 455412|B.40|Nigeria|2020-03-29	Africa|hCoV-19/South Africa/KRISP-0165/2020|EPI ISL 467515|B.1.1|South Africa|2020-05-29	0.0004737040	Africa
Africa|hCoV-19/Nigeria/ON191-CV49/2020|EPI ISL 487106|B.1.246|Nigeria|2020-06-30	Africa|hCoV-19/South Africa/KRISP-0165/2020|EPI ISL 467515|B.1.1|South Africa|2020-05-29	0.0003399458	Africa
Africa|hCoV-19/Nigeria/ON505-CV43/2020|EPI ISL 487112|B.1.246|Nigeria|2020-05-24	Africa|hCoV-19/South Africa/KRISP-0165/2020|EPI ISL 467515|B.1.1|South Africa|2020-05-29	0.0004059784	Africa
Africa|hCoV-19/Nigeria/ON507-CV44/2020|EPI ISL 487111|B.1.1.10|Nigeria|2020-05-24	Africa|hCoV-19/South Africa/KRISP-0165/2020|EPI ISL 467515|B.1.1|South Africa|2020-05-29	0.0002370749	Africa
Africa|hCoV-19/Nigeria/ON595-CV121/2020|EPI ISL 527888|B.1.1.90|Nigeria|2020-06-03	Africa|hCoV-19/South Africa/KRISP-0165/2020|EPI ISL 467515|B.1.1|South Africa|2020-05-29	0.0002029507	Africa
Africa|hCoV-19/Nigeria/ON705-CV153/2020|EPI ISL 527889|B.1.1.1|Nigeria|2020-06-09	Africa|hCoV-19/South Africa/KRISP-0165/2020|EPI ISL 467515|B.1.1|South Africa|2020-05-29	0.0003044385	Africa
Africa|hCoV-19/Nigeria/ON752-CV144/2020|EPI ISL 527890|B.1|Nigeria|2020-06-11	Africa|hCoV-19/South Africa/KRISP-0165/2020|EPI ISL 467515|B.1.1|South Africa|2020-05-29	0.0003724038	Africa
Africa|hCoV-19/Nigeria/ON920-CV152/2020|EPI ISL 527891|B.1.1.220|Nigeria|2020-06-16	Africa|hCoV-19/South Africa/KRISP-0165/2020|EPI ISL 467515|B.1.1|South Africa|2020-05-29	0.0002031843	Africa
Africa|hCoV-19/Nigeria/ON969-CV145/2020|EPI ISL 527892|B.1.1|Nigeria|2020-06-17	Africa|hCoV-19/South Africa/KRISP-0165/2020|EPI ISL 467515|B.1.1|South Africa|2020-05-29	0.0002029637	Africa
Africa|hCoV-19/Nigeria/OS016-CV3/2020|EPI ISL 455413|B.40|Nigeria|2020-03-27	Africa|hCoV-19/South Africa/KRISP-0165/2020|EPI ISL 467515|B.1.1|South Africa|2020-05-29	0.0004411529	Africa
Africa|hCoV-19/Nigeria/OS030-CV5/2020|EPI ISL 455415|A|Nigeria|2020-03-29	Africa|hCoV-19/South Africa/KRISP-0165/2020|EPI ISL 467515|B.1.1|South Africa|2020-05-29	0.0006313130	Africa
Africa|hCoV-19/Nigeria/OS055-CV8/2020|EPI ISL 455418|A|Nigeria|2020-03-29	Africa|hCoV-19/South Africa/KRISP-0165/2020|EPI ISL 467515|B.1.1|South Africa|2020-05-29	0.0006254776	Africa
Africa|hCoV-19/Nigeria/OS060-CV9/2020|EPI ISL 455419|B.1|Nigeria|2020-03-29	Africa|hCoV-19/South Africa/KRISP-0165/2020|EPI ISL 467515|B.1.1|South Africa|2020-05-29	0.0003753398	Africa
Africa|hCoV-19/Nigeria/OS070-CV11/2020|EPI ISL 455422|A|Nigeria|2020-03-29	Africa|hCoV-19/South Africa/KRISP-0165/2020|EPI ISL 467515|B.1.1|South Africa|2020-05-29	0.0006090995	Africa
Africa|hCoV-19/Nigeria/OS085-CV14/2020|EPI ISL 455424|A|Nigeria|2020-03-29	Africa|hCoV-19/South Africa/KRISP-0165/2020|EPI ISL 467515|B.1.1|South Africa|2020-05-29	0.0005075401	Africa
Africa|hCoV-19/Nigeria/OS125-CV20/2020|EPI ISL 455427|A|Nigeria|2020-03-29	Africa|hCoV-19/South Africa/KRISP-0165/2020|EPI ISL 467515|B.1.1|South Africa|2020-05-29	0.0006337558	Africa
Africa|hCoV-19/Nigeria/OS294-CV42/2020|EPI ISL 487113|B.1.5|Nigeria|2020-04-23	Africa|hCoV-19/South Africa/KRISP-0165/2020|EPI ISL 467515|B.1.1|South Africa|2020-05-29	0.0002367912	Africa
Africa|hCoV-19/Nigeria/OS524-CV45/2020|EPI ISL 487110|B.1.22|Nigeria|2020-05-11	Africa|hCoV-19/South Africa/KRISP-0165/2020|EPI ISL 467515|B.1.1|South Africa|2020-05-29	0.0003383015	Africa
Africa|hCoV-19/Nigeria/OS589-CV46/2020|EPI ISL 487109|B.1.22|Nigeria|2020-05-29	Africa|hCoV-19/South Africa/KRISP-0165/2020|EPI ISL 467515|B.1.1|South Africa|2020-05-29	0.0003722689	Africa
Africa|hCoV-19/Nigeria/OY008-CV29/2020|EPI ISL 455429|B.1|Nigeria|2020-03-27	Africa|hCoV-19/South Africa/KRISP-0165/2020|EPI ISL 467515|B.1.1|South Africa|2020-05-29	0.0002367863	Africa
Africa|hCoV-19/Nigeria/OY045A-CV35/2020|EPI ISL 455431|B.40|Nigeria|2020-04-02	Africa|hCoV-19/South Africa/KRISP-0165/2020|EPI ISL 467515|B.1.1|South Africa|2020-05-29	0.0004399439	Africa
Africa|hCoV-19/Nigeria/OY094-CV57/2020|EPI ISL 487099|B.1.1.102|Nigeria|2020-04-24	Africa|hCoV-19/South Africa/KRISP-0165/2020|EPI ISL 467515|B.1.1|South Africa|2020-05-29	0.0001014668	Africa
Africa|hCoV-19/Nigeria/OY175-CV51/2020|EPI ISL 487104|B.1|Nigeria|2020-05-03	Africa|hCoV-19/South Africa/KRISP-0165/2020|EPI ISL 467515|B.1.1|South Africa|2020-05-29	0.0003433818	Africa
Africa|hCoV-19/Nigeria/OY233-CV66/2020|EPI ISL 487091|B.1.246|Nigeria|2020-05-13	Africa|hCoV-19/South Africa/KRISP-0165/2020|EPI ISL 467515|B.1.1|South Africa|2020-05-29	0.0005075382	Africa
Africa|hCoV-19/Nigeria/OY260-CV55/2020|EPI ISL 487101|B.1.265|Nigeria|2020-05-16	Africa|hCoV-19/South Africa/KRISP-0165/2020|EPI ISL 467515|B.1.1|South Africa|2020-05-29	0.0004059784	Africa
Africa|hCoV-19/Nigeria/OY592-CV167/2020|EPI ISL 527898|B.1.265|Nigeria|2020-06-10	Africa|hCoV-19/South Africa/KRISP-0165/2020|EPI ISL 467515|B.1.1|South Africa|2020-05-29	0.0005075675	Africa
Africa|hCoV-19/Nigeria/OY595-CV168/2020|EPI ISL 527899|B.1.265|Nigeria|2020-06-09	Africa|hCoV-19/South Africa/KRISP-0165/2020|EPI ISL 467515|B.1.1|South Africa|2020-05-29	0.0005248058	Africa
Africa|hCoV-19/Nigeria/OY598-CV169/2020|EPI ISL 527900|B.1.1|Nigeria|2020-06-09	Africa|hCoV-19/South Africa/KRISP-0165/2020|EPI ISL 467515|B.1.1|South Africa|2020-05-29	0.0003117003	Africa
Africa|hCoV-19/Nigeria/OY605-CV170/2020|EPI ISL 527901|B.1.1|Nigeria|2020-06-12	Africa|hCoV-19/South Africa/KRISP-0165/2020|EPI ISL 467515|B.1.1|South Africa|2020-05-29	0.0003382717	Africa
Africa|hCoV-19/Nigeria/OY608-CV172/2020|EPI ISL 527903|B.1.1|Nigeria|2020-06-11	Africa|hCoV-19/South Africa/KRISP-0165/2020|EPI ISL 467515|B.1.1|South Africa|2020-05-29	0.0002049069	Africa
Africa|hCoV-19/Nigeria/OY612-CV173/2020|EPI ISL 527904|B.1.1|Nigeria|2020-06-13	Africa|hCoV-19/South Africa/KRISP-0165/2020|EPI ISL 467515|B.1.1|South Africa|2020-05-29	0.0002031252	Africa
Africa|hCoV-19/Nigeria/OY616-CV174/2020|EPI ISL 527905|B.1.1|Nigeria|2020-06-12	Africa|hCoV-19/South Africa/KRISP-0165/2020|EPI ISL 467515|B.1.1|South Africa|2020-05-29	0.0003387761	Africa
Africa|hCoV-19/Nigeria/OY625-CV182/2020|EPI ISL 527909|B.1.1|Nigeria|2020-06-13	Africa|hCoV-19/South Africa/KRISP-0165/2020|EPI ISL 467515|B.1.1|South Africa|2020-05-29	0.0002053845	Africa
Africa|hCoV-19/Nigeria/OY626-CV183/2020|EPI ISL 527910|B.1.1|Nigeria|2020-06-13	Africa|hCoV-19/South Africa/KRISP-0165/2020|EPI ISL 467515|B.1.1|South Africa|2020-05-29	0.0002046071	Africa
Africa|hCoV-19/Nigeria/OY627-CV184/2020|EPI ISL 527911|B.1.1|Nigeria|2020-06-13	Africa|hCoV-19/South Africa/KRISP-0165/2020|EPI ISL 467515|B.1.1|South Africa|2020-05-29	0.0000676639	Africa
Africa|hCoV-19/Nigeria/OY628-CV185/2020|EPI ISL 527912|B.1.1|Nigeria|2020-06-13	Africa|hCoV-19/South Africa/KRISP-0165/2020|EPI ISL 467515|B.1.1|South Africa|2020-05-29	0.0003044580	Africa
Africa|hCoV-19/Nigeria/OY633-CV189/2020|EPI ISL 527914|B.1.1.71|Nigeria|2020-06-16	Africa|hCoV-19/South Africa/KRISP-0165/2020|EPI ISL 467515|B.1.1|South Africa|2020-05-29	0.0002706120	Africa
Africa|hCoV-19/Nigeria/OY636-CV192/2020|EPI ISL 527915|B.1.1|Nigeria|2020-06-17	Africa|hCoV-19/South Africa/KRISP-0165/2020|EPI ISL 467515|B.1.1|South Africa|2020-05-29	0.0001691073	Africa
Africa|hCoV-19/Senegal/003/2020|EPI ISL 418206|B.1.356|Senegal|2020-02-28	Africa|hCoV-19/South Africa/KRISP-0165/2020|EPI ISL 467515|B.1.1|South Africa|2020-05-29	0.0002712974	Africa
Africa|hCoV-19/Senegal/016/2020|EPI ISL 418207|B.1.356|Senegal|2020-03-02	Africa|hCoV-19/South Africa/KRISP-0165/2020|EPI ISL 467515|B.1.1|South Africa|2020-05-29	0.0002706184	Africa
Africa|hCoV-19/Senegal/020/2020|EPI ISL 418208|B.1.356|Senegal|2020-03-04	Africa|hCoV-19/South Africa/KRISP-0165/2020|EPI ISL 467515|B.1.1|South Africa|2020-05-29	0.0002713802	Africa
Africa|hCoV-19/Senegal/026/2020|EPI ISL 418209|B.1.356|Senegal|2020-03-03	Africa|hCoV-19/South Africa/KRISP-0165/2020|EPI ISL 467515|B.1.1|South Africa|2020-05-29	0.0003044519	Africa
Africa|hCoV-19/Senegal/073/2020|EPI ISL 418210|B.1|Senegal|2020-03-10	Africa|hCoV-19/South Africa/KRISP-0165/2020|EPI ISL 467515|B.1.1|South Africa|2020-05-29	0.0001691262	Africa
Africa|hCoV-19/Senegal/082/2020|EPI ISL 418211|B.1|Senegal|2020-03-11	Africa|hCoV-19/South Africa/KRISP-0165/2020|EPI ISL 467515|B.1.1|South Africa|2020-05-29	0.0001692063	Africa
Africa|hCoV-19/Senegal/087/2020|EPI ISL 418212|B.1|Senegal|2020-03-11	Africa|hCoV-19/South Africa/KRISP-0165/2020|EPI ISL 467515|B.1.1|South Africa|2020-05-29	0.0001696368	Africa
Africa|hCoV-19/Senegal/094/2020|EPI ISL 418213|B.1|Senegal|2020-03-12	Africa|hCoV-19/South Africa/KRISP-0165/2020|EPI ISL 467515|B.1.1|South Africa|2020-05-29	0.0002031479	Africa
Africa|hCoV-19/Senegal/102/2020|EPI ISL 418214|B.1|Senegal|2020-03-12	Africa|hCoV-19/South Africa/KRISP-0165/2020|EPI ISL 467515|B.1.1|South Africa|2020-05-29	0.0001756670	Africa
Africa|hCoV-19/Senegal/119/2020|EPI ISL 418215|B.1|Senegal|2020-03-12	Africa|hCoV-19/South Africa/KRISP-0165/2020|EPI ISL 467515|B.1.1|South Africa|2020-05-29	0.0002386392	Africa
Africa|hCoV-19/Senegal/1351/2020|EPI ISL 480556|B.6|Senegal|2020-03-28	Africa|hCoV-19/South Africa/KRISP-0165/2020|EPI ISL 467515|B.1.1|South Africa|2020-05-29	0.0004408434	Africa
Africa|hCoV-19/Senegal/136/2020|EPI ISL 418216|A.2|Senegal|2020-03-13	Africa|hCoV-19/South Africa/KRISP-0165/2020|EPI ISL 467515|B.1.1|South Africa|2020-05-29	0.0005413743	Africa
Africa|hCoV-19/Senegal/139/2020|EPI ISL 418217|B.1|Senegal|2020-03-13	Africa|hCoV-19/South Africa/KRISP-0165/2020|EPI ISL 467515|B.1.1|South Africa|2020-05-29	0.0002042570	Africa
Africa|hCoV-19/Senegal/1683/2020|EPI ISL 480783|B.1|Senegal|2020-03-31	Africa|hCoV-19/South Africa/KRISP-0165/2020|EPI ISL 467515|B.1.1|South Africa|2020-05-29	0.0002034351	Africa
Africa|hCoV-19/Senegal/1749/2020|EPI ISL 480787|B.1|Senegal|2020-03-31	Africa|hCoV-19/South Africa/KRISP-0165/2020|EPI ISL 467515|B.1.1|South Africa|2020-05-29	0.0002038656	Africa
Africa|hCoV-19/Senegal/1966/2020|EPI ISL 480789|A.11|Senegal|2020-04-01	Africa|hCoV-19/South Africa/KRISP-0165/2020|EPI ISL 467515|B.1.1|South Africa|2020-05-29	0.0005077482	Africa
Africa|hCoV-19/Senegal/2840/2020|EPI ISL 481220|B.1|Senegal|2020-04-06	Africa|hCoV-19/South Africa/KRISP-0165/2020|EPI ISL 467515|B.1.1|South Africa|2020-05-29	0.0003829307	Africa
Africa|hCoV-19/Senegal/2865/2020|EPI ISL 481234|B.1|Senegal|2020-04-07	Africa|hCoV-19/South Africa/KRISP-0165/2020|EPI ISL 467515|B.1.1|South Africa|2020-05-29	0.0004139591	Africa
Africa|hCoV-19/Senegal/306/2020|EPI ISL 420069|B.3|Senegal|2020-03-17	Africa|hCoV-19/South Africa/KRISP-0165/2020|EPI ISL 467515|B.1.1|South Africa|2020-05-29	0.0003382958	Africa
Africa|hCoV-19/Senegal/315/2020|EPI ISL 420070|B.1|Senegal|2020-03-17	Africa|hCoV-19/South Africa/KRISP-0165/2020|EPI ISL 467515|B.1.1|South Africa|2020-05-29	0.0002367759	Africa
Africa|hCoV-19/Senegal/328/2020|EPI ISL 420071|B.1|Senegal|2020-03-17	Africa|hCoV-19/South Africa/KRISP-0165/2020|EPI ISL 467515|B.1.1|South Africa|2020-05-29	0.0004489530	Africa
Africa|hCoV-19/Senegal/3331/2020|EPI ISL 481235|B.1.5|Senegal|2020-04-09	Africa|hCoV-19/South Africa/KRISP-0165/2020|EPI ISL 467515|B.1.1|South Africa|2020-05-29	0.0001692503	Africa
Africa|hCoV-19/Senegal/370/2020|EPI ISL 420072|B.1|Senegal|2020-03-18	Africa|hCoV-19/South Africa/KRISP-0165/2020|EPI ISL 467515|B.1.1|South Africa|2020-05-29	0.0002713185	Africa
Africa|hCoV-19/Senegal/382/2020|EPI ISL 420073|B.1|Senegal|2020-03-19	Africa|hCoV-19/South Africa/KRISP-0165/2020|EPI ISL 467515|B.1.1|South Africa|2020-05-29	0.0002706421	Africa
Africa|hCoV-19/Senegal/45436/2020|EPI ISL 498238|B.1.1|Senegal|2020-05-27	Africa|hCoV-19/South Africa/KRISP-0165/2020|EPI ISL 467515|B.1.1|South Africa|2020-05-29	0.0001353375	Africa
Africa|hCoV-19/Senegal/45557/2020|EPI ISL 498239|B.1.1|Senegal|2020-05-27	Africa|hCoV-19/South Africa/KRISP-0165/2020|EPI ISL 467515|B.1.1|South Africa|2020-05-29	0.0002386100	Africa
Africa|hCoV-19/Senegal/52357/2020|EPI ISL 498240|B.1.5.12|Senegal|2020-06-03	Africa|hCoV-19/South Africa/KRISP-0165/2020|EPI ISL 467515|B.1.1|South Africa|2020-05-29	0.0004273076	Africa
Africa|hCoV-19/Senegal/52907/2020|EPI ISL 498241|B.1.5.12|Senegal|2020-06-05	Africa|hCoV-19/South Africa/KRISP-0165/2020|EPI ISL 467515|B.1.1|South Africa|2020-05-29	0.0006297928	Africa
Africa|hCoV-19/Senegal/55499/2020|EPI ISL 498242|B.1.5|Senegal|2020-06-07	Africa|hCoV-19/South Africa/KRISP-0165/2020|EPI ISL 467515|B.1.1|South Africa|2020-05-29	0.0002711106	Africa
Africa|hCoV-19/Senegal/55703/2020|EPI ISL 477148|B.1.356|Senegal|2020-06-07	Africa|hCoV-19/South Africa/KRISP-0165/2020|EPI ISL 467515|B.1.1|South Africa|2020-05-29	0.0003503039	Africa
Africa|hCoV-19/Senegal/55728/2020|EPI ISL 477150|B.1.5.12|Senegal|2020-06-07	Africa|hCoV-19/South Africa/KRISP-0165/2020|EPI ISL 467515|B.1.1|South Africa|2020-05-29	0.0003071033	Africa
Africa|hCoV-19/Senegal/55738/2020|EPI ISL 477141|B.1.5.12|Senegal|2020-06-07	Africa|hCoV-19/South Africa/KRISP-0165/2020|EPI ISL 467515|B.1.1|South Africa|2020-05-29	0.0004528657	Africa
Africa|hCoV-19/Senegal/55752/2020|EPI ISL 477149|B.1.5.12|Senegal|2020-06-07	Africa|hCoV-19/South Africa/KRISP-0165/2020|EPI ISL 467515|B.1.1|South Africa|2020-05-29	0.0002748828	Africa
Africa|hCoV-19/Senegal/57065/2020|EPI ISL 476148|B.1.1.44|Senegal|2020-06-09	Africa|hCoV-19/South Africa/KRISP-0165/2020|EPI ISL 467515|B.1.1|South Africa|2020-05-29	0.0002033378	Africa
Africa|hCoV-19/Senegal/5718/2020|EPI ISL 481236|B.1|Senegal|2020-04-18	Africa|hCoV-19/South Africa/KRISP-0165/2020|EPI ISL 467515|B.1.1|South Africa|2020-05-29	0.0002720140	Africa
Africa|hCoV-19/Senegal/57273/2020|EPI ISL 498243|B.1.5.12|Senegal|2020-06-07	Africa|hCoV-19/South Africa/KRISP-0165/2020|EPI ISL 467515|B.1.1|South Africa|2020-05-29	0.0003383062	Africa
Africa|hCoV-19/Senegal/57476/2020|EPI ISL 476149|B.1.5.12|Senegal|2020-06-06	Africa|hCoV-19/South Africa/KRISP-0165/2020|EPI ISL 467515|B.1.1|South Africa|2020-05-29	0.0004423386	Africa
Africa|hCoV-19/Senegal/57503/2020|EPI ISL 498244|B.1.5.12|Senegal|2020-06-09	Africa|hCoV-19/South Africa/KRISP-0165/2020|EPI ISL 467515|B.1.1|South Africa|2020-05-29	0.0004272059	Africa
Africa|hCoV-19/Senegal/57540/2020|EPI ISL 476491|B.1.5.12|Senegal|2020-06-09	Africa|hCoV-19/South Africa/KRISP-0165/2020|EPI ISL 467515|B.1.1|South Africa|2020-05-29	0.0005131101	Africa
Africa|hCoV-19/Senegal/5766/2020|EPI ISL 481237|B.1.5.12|Senegal|2020-04-17	Africa|hCoV-19/South Africa/KRISP-0165/2020|EPI ISL 467515|B.1.1|South Africa|2020-05-29	0.0003383096	Africa
Africa|hCoV-19/Senegal/5770/2020|EPI ISL 481238|B.1|Senegal|2020-04-17	Africa|hCoV-19/South Africa/KRISP-0165/2020|EPI ISL 467515|B.1.1|South Africa|2020-05-29	0.0002108864	Africa
Africa|hCoV-19/Senegal/5785/2020|EPI ISL 481239|B.1.5.12|Senegal|2020-04-17	Africa|hCoV-19/South Africa/KRISP-0165/2020|EPI ISL 467515|B.1.1|South Africa|2020-05-29	0.0003045620	Africa
Africa|hCoV-19/Senegal/5971/2020|EPI ISL 481240|B.1.5|Senegal|2020-04-18	Africa|hCoV-19/South Africa/KRISP-0165/2020|EPI ISL 467515|B.1.1|South Africa|2020-05-29	0.0002383477	Africa
Africa|hCoV-19/Senegal/5986/2020|EPI ISL 481243|B.1|Senegal|2020-04-18	Africa|hCoV-19/South Africa/KRISP-0165/2020|EPI ISL 467515|B.1.1|South Africa|2020-05-29	0.0003045518	Africa
Africa|hCoV-19/Senegal/600/2020|EPI ISL 420074|B.1.5|Senegal|2020-03-20	Africa|hCoV-19/South Africa/KRISP-0165/2020|EPI ISL 467515|B.1.1|South Africa|2020-05-29	0.0002029563	Africa
Africa|hCoV-19/Senegal/611/2020|EPI ISL 420076|B.1|Senegal|2020-03-20	Africa|hCoV-19/South Africa/KRISP-0165/2020|EPI ISL 467515|B.1.1|South Africa|2020-05-29	0.0002367966	Africa
Africa|hCoV-19/Senegal/618/2020|EPI ISL 420077|A|Senegal|2020-03-20	Africa|hCoV-19/South Africa/KRISP-0165/2020|EPI ISL 467515|B.1.1|South Africa|2020-05-29	0.0004736737	Africa
Africa|hCoV-19/Senegal/620/2020|EPI ISL 420078|A.11|Senegal|2020-03-20	Africa|hCoV-19/South Africa/KRISP-0165/2020|EPI ISL 467515|B.1.1|South Africa|2020-05-29	0.0004747819	Africa
Africa|hCoV-19/Senegal/62365/2020|EPI ISL 476492|B.1.5.12|Senegal|2020-06-10	Africa|hCoV-19/South Africa/KRISP-0165/2020|EPI ISL 467515|B.1.1|South Africa|2020-05-29	0.0003044663	Africa
Africa|hCoV-19/Senegal/62368/2020|EPI ISL 476493|B.1.1|Senegal|2020-06-10	Africa|hCoV-19/South Africa/KRISP-0165/2020|EPI ISL 467515|B.1.1|South Africa|2020-05-29	0.0000676372	Africa
Africa|hCoV-19/Senegal/62431/2020|EPI ISL 498247|B.1.5.12|Senegal|2020-06-10	Africa|hCoV-19/South Africa/KRISP-0165/2020|EPI ISL 467515|B.1.1|South Africa|2020-05-29	0.0003090657	Africa
Africa|hCoV-19/Senegal/62872/2020|EPI ISL 476494|B.1.5.12|Senegal|2020-06-11	Africa|hCoV-19/South Africa/KRISP-0165/2020|EPI ISL 467515|B.1.1|South Africa|2020-05-29	0.0003051235	Africa
Africa|hCoV-19/Senegal/62874/2020|EPI ISL 476495|B.1.5.12|Senegal|2020-06-11	Africa|hCoV-19/South Africa/KRISP-0165/2020|EPI ISL 467515|B.1.1|South Africa|2020-05-29	0.0003732554	Africa
Africa|hCoV-19/Senegal/63263/2020|EPI ISL 498249|B.1.5.12|Senegal|2020-06-11	Africa|hCoV-19/South Africa/KRISP-0165/2020|EPI ISL 467515|B.1.1|South Africa|2020-05-29	0.0003061604	Africa
Africa|hCoV-19/Senegal/63728/2020|EPI ISL 476497|B.1.356|Senegal|2020-06-12	Africa|hCoV-19/South Africa/KRISP-0165/2020|EPI ISL 467515|B.1.1|South Africa|2020-05-29	0.0002749732	Africa
Africa|hCoV-19/Senegal/63742/2020|EPI ISL 476514|B.1.5.12|Senegal|2020-06-12	Africa|hCoV-19/South Africa/KRISP-0165/2020|EPI ISL 467515|B.1.1|South Africa|2020-05-29	0.0003383093	Africa
Africa|hCoV-19/Senegal/640/2020|EPI ISL 420079|B.1|Senegal|2020-03-20	Africa|hCoV-19/South Africa/KRISP-0165/2020|EPI ISL 467515|B.1.1|South Africa|2020-05-29	0.0004515004	Africa
Africa|hCoV-19/Senegal/64033/2020|EPI ISL 485715|B.1.5|Senegal|2020-06-12	Africa|hCoV-19/South Africa/KRISP-0165/2020|EPI ISL 467515|B.1.1|South Africa|2020-05-29	0.0003044663	Africa
Africa|hCoV-19/Senegal/64076/2020|EPI ISL 485716|B.1|Senegal|2020-06-12	Africa|hCoV-19/South Africa/KRISP-0165/2020|EPI ISL 467515|B.1.1|South Africa|2020-05-29	0.0005753343	Africa
Africa|hCoV-19/Senegal/64096/2020|EPI ISL 485717|B.1.5.12|Senegal|2020-06-12	Africa|hCoV-19/South Africa/KRISP-0165/2020|EPI ISL 467515|B.1.1|South Africa|2020-05-29	0.0003067435	Africa
Africa|hCoV-19/Senegal/64101/2020|EPI ISL 476516|B.1.5.12|Senegal|2020-06-12	Africa|hCoV-19/South Africa/KRISP-0165/2020|EPI ISL 467515|B.1.1|South Africa|2020-05-29	0.0003395845	Africa
Africa|hCoV-19/Senegal/64163/2020|EPI ISL 477159|B.1.5.12|Senegal|2020-06-12	Africa|hCoV-19/South Africa/KRISP-0165/2020|EPI ISL 467515|B.1.1|South Africa|2020-05-29	0.0004853114	Africa
Africa|hCoV-19/Senegal/64166/2020|EPI ISL 476558|B.1.5.12|Senegal|2020-06-12	Africa|hCoV-19/South Africa/KRISP-0165/2020|EPI ISL 467515|B.1.1|South Africa|2020-05-29	0.0004756072	Africa
Africa|hCoV-19/Senegal/6427/2020|EPI ISL 486873|B.1.5|Senegal|2020-04-20	Africa|hCoV-19/South Africa/KRISP-0165/2020|EPI ISL 467515|B.1.1|South Africa|2020-05-29	0.0002033661	Africa
Africa|hCoV-19/Senegal/6430/2020|EPI ISL 486872|B.1.1|Senegal|2020-04-11	Africa|hCoV-19/South Africa/KRISP-0165/2020|EPI ISL 467515|B.1.1|South Africa|2020-05-29	0.0000678673	Africa
Africa|hCoV-19/Senegal/64709/2020|EPI ISL 476560|B.1.5.12|Senegal|2020-06-13	Africa|hCoV-19/South Africa/KRISP-0165/2020|EPI ISL 467515|B.1.1|South Africa|2020-05-29	0.0007714599	Africa
Africa|hCoV-19/Senegal/64716/2020|EPI ISL 498250|B.1.5.12|Senegal|2020-06-13	Africa|hCoV-19/South Africa/KRISP-0165/2020|EPI ISL 467515|B.1.1|South Africa|2020-05-29	0.0003054135	Africa
Africa|hCoV-19/Senegal/64729/2020|EPI ISL 477155|B.1.1.44|Senegal|2020-06-11	Africa|hCoV-19/South Africa/KRISP-0165/2020|EPI ISL 467515|B.1.1|South Africa|2020-05-29	0.0002380437	Africa
Africa|hCoV-19/Senegal/64763/2020|EPI ISL 476562|B.1.292|Senegal|2020-06-13	Africa|hCoV-19/South Africa/KRISP-0165/2020|EPI ISL 467515|B.1.1|South Africa|2020-05-29	0.0003044785	Africa
Africa|hCoV-19/Senegal/64766/2020|EPI ISL 476564|B.1.5.12|Senegal|2020-06-13	Africa|hCoV-19/South Africa/KRISP-0165/2020|EPI ISL 467515|B.1.1|South Africa|2020-05-29	0.0003721154	Africa
Africa|hCoV-19/Senegal/64771/2020|EPI ISL 482874|B.1.1.44|Senegal|2020-06-13	Africa|hCoV-19/South Africa/KRISP-0165/2020|EPI ISL 467515|B.1.1|South Africa|2020-05-29	0.0002706448	Africa
Africa|hCoV-19/Senegal/64772/2020|EPI ISL 477154|B.1.5.12|Senegal|2020-06-13	Africa|hCoV-19/South Africa/KRISP-0165/2020|EPI ISL 467515|B.1.1|South Africa|2020-05-29	0.0004182336	Africa
Africa|hCoV-19/Senegal/6481/2020|EPI ISL 486871|B.1.5|Senegal|2020-04-21	Africa|hCoV-19/South Africa/KRISP-0165/2020|EPI ISL 467515|B.1.1|South Africa|2020-05-29	0.0001696868	Africa
Africa|hCoV-19/Senegal/64916/2020|EPI ISL 477156|B.1.5.12|Senegal|2020-06-13	Africa|hCoV-19/South Africa/KRISP-0165/2020|EPI ISL 467515|B.1.1|South Africa|2020-05-29	0.0003060158	Africa
Africa|hCoV-19/Senegal/64932/2020|EPI ISL 476569|B.1.1.44|Senegal|2020-06-13	Africa|hCoV-19/South Africa/KRISP-0165/2020|EPI ISL 467515|B.1.1|South Africa|2020-05-29	0.0001353165	Africa
Africa|hCoV-19/Senegal/64969/2020|EPI ISL 476570|B.1.5.12|Senegal|2020-06-13	Africa|hCoV-19/South Africa/KRISP-0165/2020|EPI ISL 467515|B.1.1|South Africa|2020-05-29	0.0005589128	Africa
Africa|hCoV-19/Senegal/65030/2020|EPI ISL 476572|B.1.5.12|Senegal|2020-06-14	Africa|hCoV-19/South Africa/KRISP-0165/2020|EPI ISL 467515|B.1.1|South Africa|2020-05-29	0.0003044457	Africa
Africa|hCoV-19/Senegal/65052/2020|EPI ISL 476574|B.1.5|Senegal|2020-06-13	Africa|hCoV-19/South Africa/KRISP-0165/2020|EPI ISL 467515|B.1.1|South Africa|2020-05-29	0.0002379289	Africa
Africa|hCoV-19/Senegal/65428/2020|EPI ISL 485712|B.1.5.12|Senegal|2020-06-14	Africa|hCoV-19/South Africa/KRISP-0165/2020|EPI ISL 467515|B.1.1|South Africa|2020-05-29	0.0005098890	Africa
Africa|hCoV-19/Senegal/65481/2020|EPI ISL 477151|B.1.1|Senegal|2020-06-14	Africa|hCoV-19/South Africa/KRISP-0165/2020|EPI ISL 467515|B.1.1|South Africa|2020-05-29	0.0001734270	Africa
Africa|hCoV-19/Senegal/65548/2020|EPI ISL 477153|B.1.5.12|Senegal|2020-06-14	Africa|hCoV-19/South Africa/KRISP-0165/2020|EPI ISL 467515|B.1.1|South Africa|2020-05-29	0.0004193630	Africa
Africa|hCoV-19/Senegal/65601/2020|EPI ISL 485713|B.1.5.12|Senegal|2020-06-14	Africa|hCoV-19/South Africa/KRISP-0165/2020|EPI ISL 467515|B.1.1|South Africa|2020-05-29	0.0003044528	Africa
Africa|hCoV-19/Senegal/659/2020|EPI ISL 480554|B.1|Senegal|2020-03-21	Africa|hCoV-19/South Africa/KRISP-0165/2020|EPI ISL 467515|B.1.1|South Africa|2020-05-29	0.0002713499	Africa
Africa|hCoV-19/Senegal/6597/2020|EPI ISL 486870|B.1.356|Senegal|2020-04-23	Africa|hCoV-19/South Africa/KRISP-0165/2020|EPI ISL 467515|B.1.1|South Africa|2020-05-29	0.0003044519	Africa
Africa|hCoV-19/Senegal/6619/2020|EPI ISL 498230|B.1|Senegal|2020-04-21	Africa|hCoV-19/South Africa/KRISP-0165/2020|EPI ISL 467515|B.1.1|South Africa|2020-05-29	0.0002706129	Africa
Africa|hCoV-19/Senegal/6626/2020|EPI ISL 498229|B.1|Senegal|2020-04-21	Africa|hCoV-19/South Africa/KRISP-0165/2020|EPI ISL 467515|B.1.1|South Africa|2020-05-29	0.0003046136	Africa
Africa|hCoV-19/Senegal/66298/2020|EPI ISL 485708|B.1.5.12|Senegal|2020-06-15	Africa|hCoV-19/South Africa/KRISP-0165/2020|EPI ISL 467515|B.1.1|South Africa|2020-05-29	0.0005076068	Africa
Africa|hCoV-19/Senegal/66443/2020|EPI ISL 485711|B.1.1|Senegal|2020-06-15	Africa|hCoV-19/South Africa/KRISP-0165/2020|EPI ISL 467515|B.1.1|South Africa|2020-05-29	0.0003080060	Africa
Africa|hCoV-19/Senegal/66458/2020|EPI ISL 485710|B.1.1|Senegal|2020-06-15	Africa|hCoV-19/South Africa/KRISP-0165/2020|EPI ISL 467515|B.1.1|South Africa|2020-05-29	0.0001014623	Africa
Africa|hCoV-19/Senegal/6751/2020|EPI ISL 486859|B.1.1|Senegal|2020-04-21	Africa|hCoV-19/South Africa/KRISP-0165/2020|EPI ISL 467515|B.1.1|South Africa|2020-05-29	0.0001711731	Africa
Africa|hCoV-19/Senegal/6762/2020|EPI ISL 486869|B.1.5.12|Senegal|2020-04-21	Africa|hCoV-19/South Africa/KRISP-0165/2020|EPI ISL 467515|B.1.1|South Africa|2020-05-29	0.0004580355	Africa
Africa|hCoV-19/Senegal/68303/2020|EPI ISL 477143|B.1.5.12|Senegal|2020-06-17	Africa|hCoV-19/South Africa/KRISP-0165/2020|EPI ISL 467515|B.1.1|South Africa|2020-05-29	0.0003409888	Africa
Africa|hCoV-19/Senegal/68349/2020|EPI ISL 485635|B.1.5.12|Senegal|2020-06-18	Africa|hCoV-19/South Africa/KRISP-0165/2020|EPI ISL 467515|B.1.1|South Africa|2020-05-29	0.0004398011	Africa
Africa|hCoV-19/Senegal/6837/2020|EPI ISL 486868|B.1.272|Senegal|2020-04-21	Africa|hCoV-19/South Africa/KRISP-0165/2020|EPI ISL 467515|B.1.1|South Africa|2020-05-29	0.0003758590	Africa
Africa|hCoV-19/Senegal/6839/2020|EPI ISL 486867|B.1|Senegal|2020-04-23	Africa|hCoV-19/South Africa/KRISP-0165/2020|EPI ISL 467515|B.1.1|South Africa|2020-05-29	0.0003060936	Africa
Africa|hCoV-19/Senegal/68458/2020|EPI ISL 482878|B.1.1|Senegal|2020-06-18	Africa|hCoV-19/South Africa/KRISP-0165/2020|EPI ISL 467515|B.1.1|South Africa|2020-05-29	0.0001014623	Africa
Africa|hCoV-19/Senegal/6847/2020|EPI ISL 486865|B.1.272|Senegal|2020-04-02	Africa|hCoV-19/South Africa/KRISP-0165/2020|EPI ISL 467515|B.1.1|South Africa|2020-05-29	0.0003383015	Africa
Africa|hCoV-19/Senegal/68488/2020|EPI ISL 482877|B.1.356|Senegal|2020-06-17	Africa|hCoV-19/South Africa/KRISP-0165/2020|EPI ISL 467515|B.1.1|South Africa|2020-05-29	0.0004397995	Africa
Africa|hCoV-19/Senegal/68525/2020|EPI ISL 477142|B.1.1|Senegal|2020-06-17	Africa|hCoV-19/South Africa/KRISP-0165/2020|EPI ISL 467515|B.1.1|South Africa|2020-05-29	0.0002778628	Africa
Africa|hCoV-19/Senegal/68548/2020|EPI ISL 482876|B.1.5.12|Senegal|2020-06-17	Africa|hCoV-19/South Africa/KRISP-0165/2020|EPI ISL 467515|B.1.1|South Africa|2020-05-29	0.0002741378	Africa
Africa|hCoV-19/Senegal/68550/2020|EPI ISL 482875|B.1.5.12|Senegal|2020-06-16	Africa|hCoV-19/South Africa/KRISP-0165/2020|EPI ISL 467515|B.1.1|South Africa|2020-05-29	0.0003049614	Africa
Africa|hCoV-19/Senegal/6914/2020|EPI ISL 498237|B.1.5|Senegal|2020-04-24	Africa|hCoV-19/South Africa/KRISP-0165/2020|EPI ISL 467515|B.1.1|South Africa|2020-05-29	0.0003455833	Africa
Africa|hCoV-19/Senegal/6934/2020|EPI ISL 498235|B.1.5.12|Senegal|2020-04-22	Africa|hCoV-19/South Africa/KRISP-0165/2020|EPI ISL 467515|B.1.1|South Africa|2020-05-29	0.0004425469	Africa
Africa|hCoV-19/Senegal/70339/2020|EPI ISL 477146|B.1.5.12|Senegal|2020-06-20	Africa|hCoV-19/South Africa/KRISP-0165/2020|EPI ISL 467515|B.1.1|South Africa|2020-05-29	0.0003456722	Africa
Africa|hCoV-19/Senegal/70427/2020|EPI ISL 477144|B.1.5.12|Senegal|2020-06-20	Africa|hCoV-19/South Africa/KRISP-0165/2020|EPI ISL 467515|B.1.1|South Africa|2020-05-29	0.0003464949	Africa
Africa|hCoV-19/Senegal/70440/2020|EPI ISL 477145|B.1.5.12|Senegal|2020-06-19	Africa|hCoV-19/South Africa/KRISP-0165/2020|EPI ISL 467515|B.1.1|South Africa|2020-05-29	0.0004167292	Africa
Africa|hCoV-19/Senegal/83493/2020|EPI ISL 498252|B.1.1.44|Senegal|2020-07-09	Africa|hCoV-19/South Africa/KRISP-0165/2020|EPI ISL 467515|B.1.1|South Africa|2020-05-29	0.0003819657	Africa
Africa|hCoV-19/Senegal/9068/2020|EPI ISL 498236|B.1.356|Senegal|2020-04-24	Africa|hCoV-19/South Africa/KRISP-0165/2020|EPI ISL 467515|B.1.1|South Africa|2020-05-29	0.0003047403	Africa
Africa|hCoV-19/Senegal/9250/2020|EPI ISL 486866|B.1.1|Senegal|2020-04-22	Africa|hCoV-19/South Africa/KRISP-0165/2020|EPI ISL 467515|B.1.1|South Africa|2020-05-29	0.0003044519	Africa
Africa|hCoV-19/Senegal/9256/2020|EPI ISL 486864|B.1.1|Senegal|2020-04-23	Africa|hCoV-19/South Africa/KRISP-0165/2020|EPI ISL 467515|B.1.1|South Africa|2020-05-29	0.0003075861	Africa
Africa|hCoV-19/Senegal/9369/2020|EPI ISL 486863|B.1.5|Senegal|2020-04-25	Africa|hCoV-19/South Africa/KRISP-0165/2020|EPI ISL 467515|B.1.1|South Africa|2020-05-29	0.0001691187	Africa
Africa|hCoV-19/Senegal/9392/2020|EPI ISL 486862|B.1.1|Senegal|2020-04-25	Africa|hCoV-19/South Africa/KRISP-0165/2020|EPI ISL 467515|B.1.1|South Africa|2020-05-29	0.0002038974	Africa
Africa|hCoV-19/Senegal/9439/2020|EPI ISL 486861|B.1.1.44|Senegal|2020-04-25	Africa|hCoV-19/South Africa/KRISP-0165/2020|EPI ISL 467515|B.1.1|South Africa|2020-05-29	0.0001014829	Africa
Africa|hCoV-19/Senegal/9615/2020|EPI ISL 486860|B.1.5.12|Senegal|2020-04-25	Africa|hCoV-19/South Africa/KRISP-0165/2020|EPI ISL 467515|B.1.1|South Africa|2020-05-29	0.0002706129	Africa
Africa|hCoV-19/Senegal/9819/2020|EPI ISL 498233|B.1|Senegal|2020-04-25	Africa|hCoV-19/South Africa/KRISP-0165/2020|EPI ISL 467515|B.1.1|South Africa|2020-05-29	0.0003788850	Africa
Africa|hCoV-19/Senegal/9821/2020|EPI ISL 498232|B.1.356|Senegal|2020-04-25	Africa|hCoV-19/South Africa/KRISP-0165/2020|EPI ISL 467515|B.1.1|South Africa|2020-05-29	0.0003080218	Africa
Africa|hCoV-19/Senegal/9838/2020|EPI ISL 498231|B.1.272|Senegal|2020-04-25	Africa|hCoV-19/South Africa/KRISP-0165/2020|EPI ISL 467515|B.1.1|South Africa|2020-05-29	0.0004095342	Africa
Africa|hCoV-19/Sierra Leone/KGH-G-8548/2020|EPI ISL 512811|B.1|Sierra Leone|2020-03-30	Africa|hCoV-19/South Africa/KRISP-0165/2020|EPI ISL 467515|B.1.1|South Africa|2020-05-29	0.0002706421	Africa
Africa|hCoV-19/Sierra Leone/KGH-G-8549/2020|EPI ISL 512812|B.1.1|Sierra Leone|2020-03-31	Africa|hCoV-19/South Africa/KRISP-0165/2020|EPI ISL 467515|B.1.1|South Africa|2020-05-29	0.0000338179	Africa
Africa|hCoV-19/Sierra Leone/KGH-G-8603/2020|EPI ISL 512813|B.1|Sierra Leone|2020-04-23	Africa|hCoV-19/South Africa/KRISP-0165/2020|EPI ISL 467515|B.1.1|South Africa|2020-05-29	0.0002707493	Africa
Africa|hCoV-19/Sierra Leone/KGH-G-8604/2020|EPI ISL 512814|B.6|Sierra Leone|2020-04-03	Africa|hCoV-19/South Africa/KRISP-0165/2020|EPI ISL 467515|B.1.1|South Africa|2020-05-29	0.0004398293	Africa
Africa|hCoV-19/Sierra Leone/KGH-G-8607/2020|EPI ISL 512815|B.1.1|Sierra Leone|2020-04-03	Africa|hCoV-19/South Africa/KRISP-0165/2020|EPI ISL 467515|B.1.1|South Africa|2020-05-29	0.0000676663	Africa
Africa|hCoV-19/Sierra Leone/KGH-G-8625/2020|EPI ISL 512816|A.12|Sierra Leone|2020-04-10	Africa|hCoV-19/South Africa/KRISP-0165/2020|EPI ISL 467515|B.1.1|South Africa|2020-05-29	0.0007445989	Africa
Africa|hCoV-19/Sierra Leone/KGH-G-8626/2020|EPI ISL 512817|A.12|Sierra Leone|2020-04-10	Africa|hCoV-19/South Africa/KRISP-0165/2020|EPI ISL 467515|B.1.1|South Africa|2020-05-29	0.0006429670	Africa
Africa|hCoV-19/Sierra Leone/KGH-G-8627/2020|EPI ISL 512818|B.1.5|Sierra Leone|2020-04-08	Africa|hCoV-19/South Africa/KRISP-0165/2020|EPI ISL 467515|B.1.1|South Africa|2020-05-29	0.0002029603	Africa
Africa|hCoV-19/Sierra Leone/KGH-G-8668/2020|EPI ISL 512819|A.12|Sierra Leone|2020-04-11	Africa|hCoV-19/South Africa/KRISP-0165/2020|EPI ISL 467515|B.1.1|South Africa|2020-05-29	0.0006248210	Africa
Africa|hCoV-19/Sierra Leone/KGH-G-8669/2020|EPI ISL 512820|A.12|Sierra Leone|2020-04-14	Africa|hCoV-19/South Africa/KRISP-0165/2020|EPI ISL 467515|B.1.1|South Africa|2020-05-29	0.0006768507	Africa
Africa|hCoV-19/South Africa/KRISP-0001/2020|EPI ISL 467431|B|South Africa|2020-03-23	Africa|hCoV-19/South Africa/KRISP-0165/2020|EPI ISL 467515|B.1.1|South Africa|2020-05-29	0.0002712091	Africa
Africa|hCoV-19/South Africa/KRISP-0016/2020|EPI ISL 467432|B.1.106|South Africa|2020-03-28	Africa|hCoV-19/South Africa/KRISP-0165/2020|EPI ISL 467515|B.1.1|South Africa|2020-05-29	0.0001691245	Africa
Africa|hCoV-19/South Africa/KRISP-0017/2020|EPI ISL 467433|B.1.5|South Africa|2020-04-03	Africa|hCoV-19/South Africa/KRISP-0165/2020|EPI ISL 467515|B.1.1|South Africa|2020-05-29	0.0001352968	Africa
Africa|hCoV-19/South Africa/KRISP-0019/2020|EPI ISL 467434|B.1.5|South Africa|2020-04-02	Africa|hCoV-19/South Africa/KRISP-0165/2020|EPI ISL 467515|B.1.1|South Africa|2020-05-29	0.0001352968	Africa
Africa|hCoV-19/South Africa/KRISP-0021/2020|EPI ISL 467435|B.1.5|South Africa|2020-04-02	Africa|hCoV-19/South Africa/KRISP-0165/2020|EPI ISL 467515|B.1.1|South Africa|2020-05-29	0.0001691989	Africa
Africa|hCoV-19/South Africa/KRISP-0024/2020|EPI ISL 467436|B.1.106|South Africa|2020-04-01	Africa|hCoV-19/South Africa/KRISP-0165/2020|EPI ISL 467515|B.1.1|South Africa|2020-05-29	0.0001739000	Africa
Africa|hCoV-19/South Africa/KRISP-0026/2020|EPI ISL 467437|B.1.106|South Africa|2020-04-01	Africa|hCoV-19/South Africa/KRISP-0165/2020|EPI ISL 467515|B.1.1|South Africa|2020-05-29	0.0001692792	Africa
Africa|hCoV-19/South Africa/KRISP-0028/2020|EPI ISL 467438|B.1.106|South Africa|2020-04-02	Africa|hCoV-19/South Africa/KRISP-0165/2020|EPI ISL 467515|B.1.1|South Africa|2020-05-29	0.0002091496	Africa
Africa|hCoV-19/South Africa/KRISP-0029/2020|EPI ISL 467439|B.1.5|South Africa|2020-04-02	Africa|hCoV-19/South Africa/KRISP-0165/2020|EPI ISL 467515|B.1.1|South Africa|2020-05-29	0.0001772842	Africa
Africa|hCoV-19/South Africa/KRISP-0033/2020|EPI ISL 467440|B.1.106|South Africa|2020-04-01	Africa|hCoV-19/South Africa/KRISP-0165/2020|EPI ISL 467515|B.1.1|South Africa|2020-05-29	0.0001711620	Africa
Africa|hCoV-19/South Africa/KRISP-0035/2020|EPI ISL 467441|B.1.5|South Africa|2020-03-27	Africa|hCoV-19/South Africa/KRISP-0165/2020|EPI ISL 467515|B.1.1|South Africa|2020-05-29	0.0001352922	Africa
Africa|hCoV-19/South Africa/KRISP-0041/2020|EPI ISL 467443|B.1.5|South Africa|2020-03-25	Africa|hCoV-19/South Africa/KRISP-0165/2020|EPI ISL 467515|B.1.1|South Africa|2020-05-29	0.0001352922	Africa
Africa|hCoV-19/South Africa/KRISP-005/2020|EPI ISL 455630|B.1.5|South Africa|2020-04-29	Africa|hCoV-19/South Africa/KRISP-0165/2020|EPI ISL 467515|B.1.1|South Africa|2020-05-29	0.0001407100	Africa
Africa|hCoV-19/South Africa/KRISP-0055/2020|EPI ISL 467444|B.1.5|South Africa|2020-03-24	Africa|hCoV-19/South Africa/KRISP-0165/2020|EPI ISL 467515|B.1.1|South Africa|2020-05-29	0.0001352921	Africa
Africa|hCoV-19/South Africa/KRISP-0056/2020|EPI ISL 467445|B.1.5|South Africa|2020-04-04	Africa|hCoV-19/South Africa/KRISP-0165/2020|EPI ISL 467515|B.1.1|South Africa|2020-05-29	0.0002029644	Africa
Africa|hCoV-19/South Africa/KRISP-0057/2020|EPI ISL 467446|B.1.5|South Africa|2020-03-29	Africa|hCoV-19/South Africa/KRISP-0165/2020|EPI ISL 467515|B.1.1|South Africa|2020-05-29	0.0001354388	Africa
Africa|hCoV-19/South Africa/KRISP-0059/2020|EPI ISL 467448|B.1.5|South Africa|2020-04-01	Africa|hCoV-19/South Africa/KRISP-0165/2020|EPI ISL 467515|B.1.1|South Africa|2020-05-29	0.0002057599	Africa
Africa|hCoV-19/South Africa/KRISP-0065/2020|EPI ISL 467449|B.1.106|South Africa|2020-04-04	Africa|hCoV-19/South Africa/KRISP-0165/2020|EPI ISL 467515|B.1.1|South Africa|2020-05-29	0.0001693708	Africa
Africa|hCoV-19/South Africa/KRISP-0066/2020|EPI ISL 467450|B.1.106|South Africa|2020-04-03	Africa|hCoV-19/South Africa/KRISP-0165/2020|EPI ISL 467515|B.1.1|South Africa|2020-05-29	0.0001691188	Africa
Africa|hCoV-19/South Africa/KRISP-0067/2020|EPI ISL 467451|B.1.5|South Africa|2020-04-03	Africa|hCoV-19/South Africa/KRISP-0165/2020|EPI ISL 467515|B.1.1|South Africa|2020-05-29	0.0001352922	Africa
Africa|hCoV-19/South Africa/KRISP-0074/2020|EPI ISL 467452|B.1.106|South Africa|2020-04-04	Africa|hCoV-19/South Africa/KRISP-0165/2020|EPI ISL 467515|B.1.1|South Africa|2020-05-29	0.0001728241	Africa
Africa|hCoV-19/South Africa/KRISP-0075/2020|EPI ISL 467453|B.1.106|South Africa|2020-04-04	Africa|hCoV-19/South Africa/KRISP-0165/2020|EPI ISL 467515|B.1.1|South Africa|2020-05-29	0.0001692103	Africa
Africa|hCoV-19/South Africa/KRISP-0080/2020|EPI ISL 467454|B.1.106|South Africa|2020-04-01	Africa|hCoV-19/South Africa/KRISP-0165/2020|EPI ISL 467515|B.1.1|South Africa|2020-05-29	0.0001691187	Africa
Africa|hCoV-19/South Africa/KRISP-0081/2020|EPI ISL 467455|B.1.106|South Africa|2020-04-06	Africa|hCoV-19/South Africa/KRISP-0165/2020|EPI ISL 467515|B.1.1|South Africa|2020-05-29	0.0001691188	Africa
Africa|hCoV-19/South Africa/KRISP-0084/2020|EPI ISL 467456|B.1.106|South Africa|2020-04-05	Africa|hCoV-19/South Africa/KRISP-0165/2020|EPI ISL 467515|B.1.1|South Africa|2020-05-29	0.0001691188	Africa
Africa|hCoV-19/South Africa/KRISP-0088/2020|EPI ISL 467457|B.1.106|South Africa|2020-04-07	Africa|hCoV-19/South Africa/KRISP-0165/2020|EPI ISL 467515|B.1.1|South Africa|2020-05-29	0.0001691188	Africa
Africa|hCoV-19/South Africa/KRISP-0089/2020|EPI ISL 467458|B.1.106|South Africa|2020-04-05	Africa|hCoV-19/South Africa/KRISP-0165/2020|EPI ISL 467515|B.1.1|South Africa|2020-05-29	0.0001724843	Africa
Africa|hCoV-19/South Africa/KRISP-0090/2020|EPI ISL 467459|B.1.106|South Africa|2020-04-03	Africa|hCoV-19/South Africa/KRISP-0165/2020|EPI ISL 467515|B.1.1|South Africa|2020-05-29	0.0001730692	Africa
Africa|hCoV-19/South Africa/KRISP-0096/2020|EPI ISL 467461|B.1.106|South Africa|2020-04-01	Africa|hCoV-19/South Africa/KRISP-0165/2020|EPI ISL 467515|B.1.1|South Africa|2020-05-29	0.0001704618	Africa
Africa|hCoV-19/South Africa/KRISP-0097/2020|EPI ISL 467462|B.1.106|South Africa|2020-04-01	Africa|hCoV-19/South Africa/KRISP-0165/2020|EPI ISL 467515|B.1.1|South Africa|2020-05-29	0.0001692275	Africa
Africa|hCoV-19/South Africa/KRISP-0111/2020|EPI ISL 467465|B.1.106|South Africa|2020-04-01	Africa|hCoV-19/South Africa/KRISP-0165/2020|EPI ISL 467515|B.1.1|South Africa|2020-05-29	0.0002712302	Africa
Africa|hCoV-19/South Africa/KRISP-0113/2020|EPI ISL 467467|B.1.106|South Africa|2020-04-05	Africa|hCoV-19/South Africa/KRISP-0165/2020|EPI ISL 467515|B.1.1|South Africa|2020-05-29	0.0002029555	Africa
Africa|hCoV-19/South Africa/KRISP-0115/2020|EPI ISL 467468|B.1.5|South Africa|2020-04-04	Africa|hCoV-19/South Africa/KRISP-0165/2020|EPI ISL 467515|B.1.1|South Africa|2020-05-29	0.0001352922	Africa
Africa|hCoV-19/South Africa/KRISP-0118/2020|EPI ISL 467470|B.1.106|South Africa|2020-04-01	Africa|hCoV-19/South Africa/KRISP-0165/2020|EPI ISL 467515|B.1.1|South Africa|2020-05-29	0.0001691245	Africa
Africa|hCoV-19/South Africa/KRISP-0119/2020|EPI ISL 467471|B.1.5|South Africa|2020-04-01	Africa|hCoV-19/South Africa/KRISP-0165/2020|EPI ISL 467515|B.1.1|South Africa|2020-05-29	0.0001352923	Africa
Africa|hCoV-19/South Africa/KRISP-012/2020|EPI ISL 421576|B.1.1.10|South Africa|2020-04-01	Africa|hCoV-19/South Africa/KRISP-0165/2020|EPI ISL 467515|B.1.1|South Africa|2020-05-29	0.0001692808	Africa
Africa|hCoV-19/South Africa/KRISP-0120/2020|EPI ISL 467472|B.1.106|South Africa|2020-04-01	Africa|hCoV-19/South Africa/KRISP-0165/2020|EPI ISL 467515|B.1.1|South Africa|2020-05-29	0.0002029555	Africa
Africa|hCoV-19/South Africa/KRISP-0123/2020|EPI ISL 467475|B.1.5|South Africa|2020-05-14	Africa|hCoV-19/South Africa/KRISP-0165/2020|EPI ISL 467515|B.1.1|South Africa|2020-05-29	0.0002367871	Africa
Africa|hCoV-19/South Africa/KRISP-0124/2020|EPI ISL 467476|B.1.1.57|South Africa|2020-05-13	Africa|hCoV-19/South Africa/KRISP-0165/2020|EPI ISL 467515|B.1.1|South Africa|2020-05-29	0.0000681047	Africa
Africa|hCoV-19/South Africa/KRISP-0125/2020|EPI ISL 467477|B.1.1.52|South Africa|2020-05-13	Africa|hCoV-19/South Africa/KRISP-0165/2020|EPI ISL 467515|B.1.1|South Africa|2020-05-29	0.0001352858	Africa
Africa|hCoV-19/South Africa/KRISP-0126/2020|EPI ISL 467478|B.1.1.40|South Africa|2020-05-13	Africa|hCoV-19/South Africa/KRISP-0165/2020|EPI ISL 467515|B.1.1|South Africa|2020-05-29	0.0002367646	Africa
Africa|hCoV-19/South Africa/KRISP-0127/2020|EPI ISL 467479|B.1.5.19|South Africa|2020-05-13	Africa|hCoV-19/South Africa/KRISP-0165/2020|EPI ISL 467515|B.1.1|South Africa|2020-05-29	0.0002367815	Africa
Africa|hCoV-19/South Africa/KRISP-0128/2020|EPI ISL 467480|B.1.1.57|South Africa|2020-05-13	Africa|hCoV-19/South Africa/KRISP-0165/2020|EPI ISL 467515|B.1.1|South Africa|2020-05-29	0.0000679289	Africa
Africa|hCoV-19/South Africa/KRISP-0129/2020|EPI ISL 467481|B.1.1.52|South Africa|2020-05-13	Africa|hCoV-19/South Africa/KRISP-0165/2020|EPI ISL 467515|B.1.1|South Africa|2020-05-29	0.0001691107	Africa
Africa|hCoV-19/South Africa/KRISP-0130/2020|EPI ISL 467482|B.1.1.57|South Africa|2020-05-13	Africa|hCoV-19/South Africa/KRISP-0165/2020|EPI ISL 467515|B.1.1|South Africa|2020-05-29	0.0001014603	Africa
Africa|hCoV-19/South Africa/KRISP-0131/2020|EPI ISL 467483|B.1.5|South Africa|2020-05-13	Africa|hCoV-19/South Africa/KRISP-0165/2020|EPI ISL 467515|B.1.1|South Africa|2020-05-29	0.0002029563	Africa
Africa|hCoV-19/South Africa/KRISP-0132/2020|EPI ISL 467484|B.1.1.40|South Africa|2020-05-13	Africa|hCoV-19/South Africa/KRISP-0165/2020|EPI ISL 467515|B.1.1|South Africa|2020-05-29	0.0001352799	Africa
Africa|hCoV-19/South Africa/KRISP-0133/2020|EPI ISL 467485|B.1.1.57|South Africa|2020-05-13	Africa|hCoV-19/South Africa/KRISP-0165/2020|EPI ISL 467515|B.1.1|South Africa|2020-05-29	0.0001352858	Africa
Africa|hCoV-19/South Africa/KRISP-0134/2020|EPI ISL 467486|B.1.1.206|South Africa|2020-05-14	Africa|hCoV-19/South Africa/KRISP-0165/2020|EPI ISL 467515|B.1.1|South Africa|2020-05-29	0.0001014579	Africa
Africa|hCoV-19/South Africa/KRISP-0135/2020|EPI ISL 467487|B.1.1.57|South Africa|2020-05-14	Africa|hCoV-19/South Africa/KRISP-0165/2020|EPI ISL 467515|B.1.1|South Africa|2020-05-29	0.0000681999	Africa
Africa|hCoV-19/South Africa/KRISP-0136/2020|EPI ISL 467488|B.1.5|South Africa|2020-05-14	Africa|hCoV-19/South Africa/KRISP-0165/2020|EPI ISL 467515|B.1.1|South Africa|2020-05-29	0.0002706248	Africa
Africa|hCoV-19/South Africa/KRISP-0137/2020|EPI ISL 467489|B.1.1.52|South Africa|2020-05-14	Africa|hCoV-19/South Africa/KRISP-0165/2020|EPI ISL 467515|B.1.1|South Africa|2020-05-29	0.0001352858	Africa
Africa|hCoV-19/South Africa/KRISP-0138/2020|EPI ISL 467490|B.1.1.53|South Africa|2020-05-14	Africa|hCoV-19/South Africa/KRISP-0165/2020|EPI ISL 467515|B.1.1|South Africa|2020-05-29	0.0001352890	Africa
Africa|hCoV-19/South Africa/KRISP-0139/2020|EPI ISL 467491|B.1.1|South Africa|2020-05-16	Africa|hCoV-19/South Africa/KRISP-0165/2020|EPI ISL 467515|B.1.1|South Africa|2020-05-29	0.0001014623	Africa
Africa|hCoV-19/South Africa/KRISP-0143/2020|EPI ISL 467493|B.1.1.56|South Africa|2020-05-21	Africa|hCoV-19/South Africa/KRISP-0165/2020|EPI ISL 467515|B.1.1|South Africa|2020-05-29	0.0001014579	Africa
Africa|hCoV-19/South Africa/KRISP-0144/2020|EPI ISL 467494|B.1.5.16|South Africa|2020-05-30	Africa|hCoV-19/South Africa/KRISP-0165/2020|EPI ISL 467515|B.1.1|South Africa|2020-05-29	0.0002029603	Africa
Africa|hCoV-19/South Africa/KRISP-0145/2020|EPI ISL 467495|B.1.106|South Africa|2020-05-30	Africa|hCoV-19/South Africa/KRISP-0165/2020|EPI ISL 467515|B.1.1|South Africa|2020-05-29	0.0002029466	Africa
Africa|hCoV-19/South Africa/KRISP-0148/2020|EPI ISL 467498|B.1.1|South Africa|2020-05-30	Africa|hCoV-19/South Africa/KRISP-0165/2020|EPI ISL 467515|B.1.1|South Africa|2020-05-29	0.0000676415	Africa
Africa|hCoV-19/South Africa/KRISP-0149/2020|EPI ISL 467499|B.1.1|South Africa|2020-05-30	Africa|hCoV-19/South Africa/KRISP-0165/2020|EPI ISL 467515|B.1.1|South Africa|2020-05-29	0.0000676372	Africa
Africa|hCoV-19/South Africa/KRISP-0150/2020|EPI ISL 467500|B.1.1.75|South Africa|2020-05-30	Africa|hCoV-19/South Africa/KRISP-0165/2020|EPI ISL 467515|B.1.1|South Africa|2020-05-29	0.0002367599	Africa
Africa|hCoV-19/South Africa/KRISP-0151/2020|EPI ISL 467501|B.1.1|South Africa|2020-06-01	Africa|hCoV-19/South Africa/KRISP-0165/2020|EPI ISL 467515|B.1.1|South Africa|2020-05-29	0.0001355306	Africa
Africa|hCoV-19/South Africa/KRISP-0152/2020|EPI ISL 467502|B.1.1|South Africa|2020-06-01	Africa|hCoV-19/South Africa/KRISP-0165/2020|EPI ISL 467515|B.1.1|South Africa|2020-05-29	0.0001014623	Africa
Africa|hCoV-19/South Africa/KRISP-0153/2020|EPI ISL 467503|B.1.1|South Africa|2020-06-01	Africa|hCoV-19/South Africa/KRISP-0165/2020|EPI ISL 467515|B.1.1|South Africa|2020-05-29	0.0001352858	Africa
Africa|hCoV-19/South Africa/KRISP-0154/2020|EPI ISL 467504|B.1.1|South Africa|2020-06-01	Africa|hCoV-19/South Africa/KRISP-0165/2020|EPI ISL 467515|B.1.1|South Africa|2020-05-29	0.0000340458	Africa
Africa|hCoV-19/South Africa/KRISP-0155/2020|EPI ISL 467505|B.1.106|South Africa|2020-06-01	Africa|hCoV-19/South Africa/KRISP-0165/2020|EPI ISL 467515|B.1.1|South Africa|2020-05-29	0.0002400581	Africa
Africa|hCoV-19/South Africa/KRISP-0157/2020|EPI ISL 467507|B.1.1.273|South Africa|2020-05-25	Africa|hCoV-19/South Africa/KRISP-0165/2020|EPI ISL 467515|B.1.1|South Africa|2020-05-29	0.0001691074	Africa
Africa|hCoV-19/South Africa/KRISP-0158/2020|EPI ISL 467508|B.1.106|South Africa|2020-05-28	Africa|hCoV-19/South Africa/KRISP-0165/2020|EPI ISL 467515|B.1.1|South Africa|2020-05-29	0.0002706302	Africa
Africa|hCoV-19/South Africa/KRISP-0159/2020|EPI ISL 467509|B.1.5|South Africa|2020-06-01	Africa|hCoV-19/South Africa/KRISP-0165/2020|EPI ISL 467515|B.1.1|South Africa|2020-05-29	0.0001352922	Africa
Africa|hCoV-19/South Africa/KRISP-0160/2020|EPI ISL 467510|B.1.5|South Africa|2020-06-01	Africa|hCoV-19/South Africa/KRISP-0165/2020|EPI ISL 467515|B.1.1|South Africa|2020-05-29	0.0001358620	Africa
Africa|hCoV-19/South Africa/KRISP-0161/2020|EPI ISL 467511|B.1.106|South Africa|2020-06-01	Africa|hCoV-19/South Africa/KRISP-0165/2020|EPI ISL 467515|B.1.1|South Africa|2020-05-29	0.0002367863	Africa
Africa|hCoV-19/Algeria/G0638 2264/2020|EPI ISL 418241|B.1|Algeria|2020-03-02	Africa|hCoV-19/South Africa/KRISP-0166/2020|EPI ISL 467516|B.1.5|South Africa|2020-04-14	0.0003367252	Africa
Africa|hCoV-19/Algeria/G0640 2265/2020|EPI ISL 418242|B.1|Algeria|2020-03-08	Africa|hCoV-19/South Africa/KRISP-0166/2020|EPI ISL 467516|B.1.5|South Africa|2020-04-14	0.0002352420	Africa
Africa|hCoV-19/Algeria/G0860 2262/2020|EPI ISL 420037|B.1|Algeria|2020-03-02	Africa|hCoV-19/South Africa/KRISP-0166/2020|EPI ISL 467516|B.1.5|South Africa|2020-04-14	0.0002352420	Africa
Africa|hCoV-19/Benin/1022/2020|EPI ISL 476826|B.1|Benin|2020-03-25	Africa|hCoV-19/South Africa/KRISP-0166/2020|EPI ISL 467516|B.1.5|South Africa|2020-04-14	0.0002016502	Africa
Africa|hCoV-19/Benin/1092/2020|EPI ISL 476827|B.1|Benin|2020-03-27	Africa|hCoV-19/South Africa/KRISP-0166/2020|EPI ISL 467516|B.1.5|South Africa|2020-04-14	0.0002689672	Africa
Africa|hCoV-19/Benin/1408/2020|EPI ISL 476825|B.1.356|Benin|2020-04-04	Africa|hCoV-19/South Africa/KRISP-0166/2020|EPI ISL 467516|B.1.5|South Africa|2020-04-14	0.0002352578	Africa
Africa|hCoV-19/Benin/1409/2020|EPI ISL 476828|B.1|Benin|2020-04-06	Africa|hCoV-19/South Africa/KRISP-0166/2020|EPI ISL 467516|B.1.5|South Africa|2020-04-14	0.0002707941	Africa
Africa|hCoV-19/Benin/1950/2020|EPI ISL 476830|A|Benin|2020-04-15	Africa|hCoV-19/South Africa/KRISP-0166/2020|EPI ISL 467516|B.1.5|South Africa|2020-04-14	0.0004370543	Africa
Africa|hCoV-19/Benin/197/2020|EPI ISL 476822|B.1.178|Benin|2020-03-15	Africa|hCoV-19/South Africa/KRISP-0166/2020|EPI ISL 467516|B.1.5|South Africa|2020-04-14	0.0002016725	Africa
Africa|hCoV-19/Benin/2012/2020|EPI ISL 476831|A|Benin|2020-04-15	Africa|hCoV-19/South Africa/KRISP-0166/2020|EPI ISL 467516|B.1.5|South Africa|2020-04-14	0.0004706154	Africa
Africa|hCoV-19/Benin/260/2020|EPI ISL 476823|B.1.292|Benin|2020-03-17	Africa|hCoV-19/South Africa/KRISP-0166/2020|EPI ISL 467516|B.1.5|South Africa|2020-04-14	0.0003024925	Africa
Africa|hCoV-19/Benin/314/2020|EPI ISL 476834|B.1.5|Benin|2020-03-17	Africa|hCoV-19/South Africa/KRISP-0166/2020|EPI ISL 467516|B.1.5|South Africa|2020-04-14	0.0003041905	Africa
Africa|hCoV-19/Benin/461/2020|EPI ISL 476833|A|Benin|2020-03-17	Africa|hCoV-19/South Africa/KRISP-0166/2020|EPI ISL 467516|B.1.5|South Africa|2020-04-14	0.0004369721	Africa
Africa|hCoV-19/Benin/501/2020|EPI ISL 476824|B.1.356|Benin|2020-03-17	Africa|hCoV-19/South Africa/KRISP-0166/2020|EPI ISL 467516|B.1.5|South Africa|2020-04-14	0.0002352420	Africa
Africa|hCoV-19/Benin/843/2020|EPI ISL 476829|A|Benin|2020-03-19	Africa|hCoV-19/South Africa/KRISP-0166/2020|EPI ISL 467516|B.1.5|South Africa|2020-04-14	0.0003697804	Africa
Africa|hCoV-19/Botswana/BOT0455/2020|EPI ISL 560386|B.1|Botswana|2020-03-28	Africa|hCoV-19/South Africa/KRISP-0166/2020|EPI ISL 467516|B.1.5|South Africa|2020-04-14	0.0001680232	Africa
Africa|hCoV-19/Botswana/BOT2254/2020|EPI ISL 560390|B.1.1|Botswana|2020-04-08	Africa|hCoV-19/South Africa/KRISP-0166/2020|EPI ISL 467516|B.1.5|South Africa|2020-04-14	0.0002052573	Africa
Africa|hCoV-19/Botswana/BOT2283/2020|EPI ISL 560385|B.1|Botswana|2020-04-07	Africa|hCoV-19/South Africa/KRISP-0166/2020|EPI ISL 467516|B.1.5|South Africa|2020-04-14	0.0002441508	Africa
Africa|hCoV-19/Botswana/BOT2624/2020|EPI ISL 560387|B.1.1|Botswana|2020-04-05	Africa|hCoV-19/South Africa/KRISP-0166/2020|EPI ISL 467516|B.1.5|South Africa|2020-04-14	0.0002092874	Africa
Africa|hCoV-19/Botswana/BOT4161/2020|EPI ISL 560388|B.1.1.220|Botswana|2020-04-16	Africa|hCoV-19/South Africa/KRISP-0166/2020|EPI ISL 467516|B.1.5|South Africa|2020-04-14	0.0002765061	Africa
Africa|hCoV-19/DRC/04186/2020|EPI ISL 471411|A|Democratic Republic of the Congo|2020-04-25	Africa|hCoV-19/South Africa/KRISP-0166/2020|EPI ISL 467516|B.1.5|South Africa|2020-04-14	0.0004369721	Africa
Africa|hCoV-19/DRC/04188/2020|EPI ISL 471413|A|Democratic Republic of the Congo|2020-04-25	Africa|hCoV-19/South Africa/KRISP-0166/2020|EPI ISL 467516|B.1.5|South Africa|2020-04-14	0.0005199874	Africa
Africa|hCoV-19/DRC/10041/2020|EPI ISL 527543|B.1.1.275|Democratic Republic of the Congo|2020-05-22	Africa|hCoV-19/South Africa/KRISP-0166/2020|EPI ISL 467516|B.1.5|South Africa|2020-04-14	0.0002728506	Africa
Africa|hCoV-19/DRC/10057/2020|EPI ISL 527538|B.1.1.275|Democratic Republic of the Congo|2020-05-22	Africa|hCoV-19/South Africa/KRISP-0166/2020|EPI ISL 467516|B.1.5|South Africa|2020-04-14	0.0003874856	Africa
Africa|hCoV-19/DRC/10061/2020|EPI ISL 527521|B.1.1.275|Democratic Republic of the Congo|2020-05-22	Africa|hCoV-19/South Africa/KRISP-0166/2020|EPI ISL 467516|B.1.5|South Africa|2020-04-14	0.0002431985	Africa
Africa|hCoV-19/DRC/10070/2020|EPI ISL 527544|B.1.178|Democratic Republic of the Congo|2020-05-22	Africa|hCoV-19/South Africa/KRISP-0166/2020|EPI ISL 467516|B.1.5|South Africa|2020-04-14	0.0003064856	Africa
Africa|hCoV-19/DRC/10120/2020|EPI ISL 513624|B.1.1.275|Democratic Republic of the Congo|2020-05-22	Africa|hCoV-19/South Africa/KRISP-0166/2020|EPI ISL 467516|B.1.5|South Africa|2020-04-14	0.0003494267	Africa
Africa|hCoV-19/DRC/10127/2020|EPI ISL 513625|B.1.1.275|Democratic Republic of the Congo|2020-05-22	Africa|hCoV-19/South Africa/KRISP-0166/2020|EPI ISL 467516|B.1.5|South Africa|2020-04-14	0.0003448961	Africa
Africa|hCoV-19/DRC/10242/2020|EPI ISL 513626|B.1.84|Democratic Republic of the Congo|2020-05-22	Africa|hCoV-19/South Africa/KRISP-0166/2020|EPI ISL 467516|B.1.5|South Africa|2020-04-14	0.0002371038	Africa
Africa|hCoV-19/DRC/10251/2020|EPI ISL 513627|B.1.128|Democratic Republic of the Congo|2020-05-22	Africa|hCoV-19/South Africa/KRISP-0166/2020|EPI ISL 467516|B.1.5|South Africa|2020-04-14	0.0003730136	Africa
Africa|hCoV-19/DRC/10324/2020|EPI ISL 527545|B.1.214|Democratic Republic of the Congo|2020-05-22	Africa|hCoV-19/South Africa/KRISP-0166/2020|EPI ISL 467516|B.1.5|South Africa|2020-04-14	0.0002727603	Africa
Africa|hCoV-19/DRC/10346/2020|EPI ISL 527546|B.1.214|Democratic Republic of the Congo|2020-05-22	Africa|hCoV-19/South Africa/KRISP-0166/2020|EPI ISL 467516|B.1.5|South Africa|2020-04-14	0.0002755972	Africa
Africa|hCoV-19/DRC/10364/2020|EPI ISL 527498|B.1|Democratic Republic of the Congo|2020-05-22	Africa|hCoV-19/South Africa/KRISP-0166/2020|EPI ISL 467516|B.1.5|South Africa|2020-04-14	0.0001714975	Africa
Africa|hCoV-19/DRC/10371/2020|EPI ISL 527489|B.1.178|Democratic Republic of the Congo|2020-05-22	Africa|hCoV-19/South Africa/KRISP-0166/2020|EPI ISL 467516|B.1.5|South Africa|2020-04-14	0.0003070112	Africa
Africa|hCoV-19/DRC/10373/2020|EPI ISL 527495|B.1.159|Democratic Republic of the Congo|2020-05-22	Africa|hCoV-19/South Africa/KRISP-0166/2020|EPI ISL 467516|B.1.5|South Africa|2020-04-14	0.0002732595	Africa
Africa|hCoV-19/DRC/10374/2020|EPI ISL 527539|B.1.84|Democratic Republic of the Congo|2020-05-22	Africa|hCoV-19/South Africa/KRISP-0166/2020|EPI ISL 467516|B.1.5|South Africa|2020-04-14	0.0004554609	Africa
Africa|hCoV-19/DRC/10375/2020|EPI ISL 527499|B.1.84|Democratic Republic of the Congo|2020-05-22	Africa|hCoV-19/South Africa/KRISP-0166/2020|EPI ISL 467516|B.1.5|South Africa|2020-04-14	0.0003421589	Africa
Africa|hCoV-19/DRC/10399/2020|EPI ISL 527491|B.1.214|Democratic Republic of the Congo|2020-05-22	Africa|hCoV-19/South Africa/KRISP-0166/2020|EPI ISL 467516|B.1.5|South Africa|2020-04-14	0.0002729567	Africa
Africa|hCoV-19/DRC/10502/2020|EPI ISL 527547|B.1.5|Democratic Republic of the Congo|2020-05-20	Africa|hCoV-19/South Africa/KRISP-0166/2020|EPI ISL 467516|B.1.5|South Africa|2020-04-14	0.0001021970	Africa
Africa|hCoV-19/DRC/10506/2020|EPI ISL 527524|B.1.5|Democratic Republic of the Congo|2020-05-18	Africa|hCoV-19/South Africa/KRISP-0166/2020|EPI ISL 467516|B.1.5|South Africa|2020-04-14	0.0001046748	Africa
Africa|hCoV-19/DRC/10507/2020|EPI ISL 527492|B.1.5|Democratic Republic of the Congo|2020-05-18	Africa|hCoV-19/South Africa/KRISP-0166/2020|EPI ISL 467516|B.1.5|South Africa|2020-04-14	0.0001365272	Africa
Africa|hCoV-19/DRC/10508/2020|EPI ISL 527494|B.1.5|Democratic Republic of the Congo|2020-05-20	Africa|hCoV-19/South Africa/KRISP-0166/2020|EPI ISL 467516|B.1.5|South Africa|2020-04-14	0.0001357950	Africa
Africa|hCoV-19/DRC/10532/2020|EPI ISL 527532|B.1.5|Democratic Republic of the Congo|2020-05-20	Africa|hCoV-19/South Africa/KRISP-0166/2020|EPI ISL 467516|B.1.5|South Africa|2020-04-14	0.0001047697	Africa
Africa|hCoV-19/DRC/10533/2020|EPI ISL 527548|B.1.5|Democratic Republic of the Congo|2020-05-20	Africa|hCoV-19/South Africa/KRISP-0166/2020|EPI ISL 467516|B.1.5|South Africa|2020-04-14	0.0001363072	Africa
Africa|hCoV-19/DRC/10621/2020|EPI ISL 527526|B.1.214|Democratic Republic of the Congo|2020-05-23	Africa|hCoV-19/South Africa/KRISP-0166/2020|EPI ISL 467516|B.1.5|South Africa|2020-04-14	0.0002439613	Africa
Africa|hCoV-19/DRC/10640/2020|EPI ISL 527541|B.1|Democratic Republic of the Congo|2020-05-22	Africa|hCoV-19/South Africa/KRISP-0166/2020|EPI ISL 467516|B.1.5|South Africa|2020-04-14	0.0004232213	Africa
Africa|hCoV-19/DRC/10644/2020|EPI ISL 527549|B.1|Democratic Republic of the Congo|2020-05-22	Africa|hCoV-19/South Africa/KRISP-0166/2020|EPI ISL 467516|B.1.5|South Africa|2020-04-14	0.0004089592	Africa
Africa|hCoV-19/DRC/10728/2020|EPI ISL 513628|B.1.5|Democratic Republic of the Congo|2020-05-23	Africa|hCoV-19/South Africa/KRISP-0166/2020|EPI ISL 467516|B.1.5|South Africa|2020-04-14	0.0001750558	Africa
Africa|hCoV-19/DRC/10731/2020|EPI ISL 513629|B.1.1.1|Democratic Republic of the Congo|2020-05-23	Africa|hCoV-19/South Africa/KRISP-0166/2020|EPI ISL 467516|B.1.5|South Africa|2020-04-14	0.0004233139	Africa
Africa|hCoV-19/DRC/10733/2020|EPI ISL 513630|B.1|Democratic Republic of the Congo|2020-05-23	Africa|hCoV-19/South Africa/KRISP-0166/2020|EPI ISL 467516|B.1.5|South Africa|2020-04-14	0.0003040188	Africa
Africa|hCoV-19/DRC/108/2020|EPI ISL 417948|B.1.128|Democratic Republic of the Congo|2020-03-19	Africa|hCoV-19/South Africa/KRISP-0166/2020|EPI ISL 467516|B.1.5|South Africa|2020-04-14	0.0002691981	Africa
Africa|hCoV-19/DRC/10885/2020|EPI ISL 513631|B.1.84|Democratic Republic of the Congo|2020-05-23	Africa|hCoV-19/South Africa/KRISP-0166/2020|EPI ISL 467516|B.1.5|South Africa|2020-04-14	0.0003062081	Africa
Africa|hCoV-19/DRC/10902/2020|EPI ISL 527490|B.1.178|Democratic Republic of the Congo|2020-05-23	Africa|hCoV-19/South Africa/KRISP-0166/2020|EPI ISL 467516|B.1.5|South Africa|2020-04-14	0.0002386034	Africa
Africa|hCoV-19/DRC/10913/2020|EPI ISL 527507|B.1.84|Democratic Republic of the Congo|2020-05-24	Africa|hCoV-19/South Africa/KRISP-0166/2020|EPI ISL 467516|B.1.5|South Africa|2020-04-14	0.0003442657	Africa
Africa|hCoV-19/DRC/11005/2020|EPI ISL 527550|B.1.159|Democratic Republic of the Congo|2020-05-24	Africa|hCoV-19/South Africa/KRISP-0166/2020|EPI ISL 467516|B.1.5|South Africa|2020-04-14	0.0003749700	Africa
Africa|hCoV-19/DRC/11008/2020|EPI ISL 527503|B.1.159|Democratic Republic of the Congo|2020-05-24	Africa|hCoV-19/South Africa/KRISP-0166/2020|EPI ISL 467516|B.1.5|South Africa|2020-04-14	0.0003095235	Africa
Africa|hCoV-19/DRC/11022/2020|EPI ISL 527551|B.1.214|Democratic Republic of the Congo|2020-05-24	Africa|hCoV-19/South Africa/KRISP-0166/2020|EPI ISL 467516|B.1.5|South Africa|2020-04-14	0.0003409989	Africa
Africa|hCoV-19/DRC/11024/2020|EPI ISL 527552|B.1.149|Democratic Republic of the Congo|2020-05-24	Africa|hCoV-19/South Africa/KRISP-0166/2020|EPI ISL 467516|B.1.5|South Africa|2020-04-14	0.0003785189	Africa
Africa|hCoV-19/DRC/11026/2020|EPI ISL 527553|B.1.149|Democratic Republic of the Congo|2020-05-24	Africa|hCoV-19/South Africa/KRISP-0166/2020|EPI ISL 467516|B.1.5|South Africa|2020-04-14	0.0002385871	Africa
Africa|hCoV-19/DRC/11031/2020|EPI ISL 527554|B.1.214|Democratic Republic of the Congo|2020-05-24	Africa|hCoV-19/South Africa/KRISP-0166/2020|EPI ISL 467516|B.1.5|South Africa|2020-04-14	0.0002728785	Africa
Africa|hCoV-19/DRC/11041/2020|EPI ISL 527555|B.1|Democratic Republic of the Congo|2020-05-24	Africa|hCoV-19/South Africa/KRISP-0166/2020|EPI ISL 467516|B.1.5|South Africa|2020-04-14	0.0002386905	Africa
Africa|hCoV-19/DRC/11057/2020|EPI ISL 527528|B.1.5|Democratic Republic of the Congo|2020-05-24	Africa|hCoV-19/South Africa/KRISP-0166/2020|EPI ISL 467516|B.1.5|South Africa|2020-04-14	0.0001744045	Africa
Africa|hCoV-19/DRC/11078/2020|EPI ISL 527514|B.1|Democratic Republic of the Congo|2020-05-24	Africa|hCoV-19/South Africa/KRISP-0166/2020|EPI ISL 467516|B.1.5|South Africa|2020-04-14	0.0002762255	Africa
Africa|hCoV-19/DRC/11079/2020|EPI ISL 527500|B.1.214|Democratic Republic of the Congo|2020-05-24	Africa|hCoV-19/South Africa/KRISP-0166/2020|EPI ISL 467516|B.1.5|South Africa|2020-04-14	0.0002056865	Africa
Africa|hCoV-19/DRC/11093/2020|EPI ISL 527527|B.1.5|Democratic Republic of the Congo|2020-05-24	Africa|hCoV-19/South Africa/KRISP-0166/2020|EPI ISL 467516|B.1.5|South Africa|2020-04-14	0.0002448672	Africa
Africa|hCoV-19/DRC/11096/2020|EPI ISL 527522|B.1|Democratic Republic of the Congo|2020-05-24	Africa|hCoV-19/South Africa/KRISP-0166/2020|EPI ISL 467516|B.1.5|South Africa|2020-04-14	0.0002432880	Africa
Africa|hCoV-19/DRC/11114/2020|EPI ISL 527534|B.1.214|Democratic Republic of the Congo|2020-05-25	Africa|hCoV-19/South Africa/KRISP-0166/2020|EPI ISL 467516|B.1.5|South Africa|2020-04-14	0.0003145907	Africa
Africa|hCoV-19/DRC/11123/2020|EPI ISL 527496|B.1.84|Democratic Republic of the Congo|2020-05-24	Africa|hCoV-19/South Africa/KRISP-0166/2020|EPI ISL 467516|B.1.5|South Africa|2020-04-14	0.0002391119	Africa
Africa|hCoV-19/DRC/11134/2020|EPI ISL 527518|B.1.5|Democratic Republic of the Congo|2020-05-24	Africa|hCoV-19/South Africa/KRISP-0166/2020|EPI ISL 467516|B.1.5|South Africa|2020-04-14	0.0001386036	Africa
Africa|hCoV-19/DRC/11143/2020|EPI ISL 527556|B.1|Democratic Republic of the Congo|2020-05-24	Africa|hCoV-19/South Africa/KRISP-0166/2020|EPI ISL 467516|B.1.5|South Africa|2020-04-14	0.0003750158	Africa
Africa|hCoV-19/DRC/11145/2020|EPI ISL 527501|B.1.214|Democratic Republic of the Congo|2020-05-24	Africa|hCoV-19/South Africa/KRISP-0166/2020|EPI ISL 467516|B.1.5|South Africa|2020-04-14	0.0003430813	Africa
Africa|hCoV-19/DRC/11148/2020|EPI ISL 527525|B.1.178|Democratic Republic of the Congo|2020-05-24	Africa|hCoV-19/South Africa/KRISP-0166/2020|EPI ISL 467516|B.1.5|South Africa|2020-04-14	0.0003498827	Africa
Africa|hCoV-19/DRC/11157/2020|EPI ISL 527530|B.1|Democratic Republic of the Congo|2020-05-25	Africa|hCoV-19/South Africa/KRISP-0166/2020|EPI ISL 467516|B.1.5|South Africa|2020-04-14	0.0003130034	Africa
Africa|hCoV-19/DRC/11187/2020|EPI ISL 527523|B.1.1.275|Democratic Republic of the Congo|2020-05-23	Africa|hCoV-19/South Africa/KRISP-0166/2020|EPI ISL 467516|B.1.5|South Africa|2020-04-14	0.0003481010	Africa
Africa|hCoV-19/DRC/11191/2020|EPI ISL 527506|B.1.1.275|Democratic Republic of the Congo|2020-05-23	Africa|hCoV-19/South Africa/KRISP-0166/2020|EPI ISL 467516|B.1.5|South Africa|2020-04-14	0.0002404340	Africa
Africa|hCoV-19/DRC/11252/2020|EPI ISL 527557|B.1.1.275|Democratic Republic of the Congo|2020-05-21	Africa|hCoV-19/South Africa/KRISP-0166/2020|EPI ISL 467516|B.1.5|South Africa|2020-04-14	0.0004089565	Africa
Africa|hCoV-19/DRC/11260/2020|EPI ISL 527558|B.1.1.275|Democratic Republic of the Congo|2020-05-23	Africa|hCoV-19/South Africa/KRISP-0166/2020|EPI ISL 467516|B.1.5|South Africa|2020-04-14	0.0002727269	Africa
Africa|hCoV-19/DRC/1131/2020|EPI ISL 429255|B.1.5|Democratic Republic of the Congo|2020-04-05	Africa|hCoV-19/South Africa/KRISP-0166/2020|EPI ISL 467516|B.1.5|South Africa|2020-04-14	0.0001355787	Africa
Africa|hCoV-19/DRC/11310/2020|EPI ISL 527529|B.1.149|Democratic Republic of the Congo|2020-05-25	Africa|hCoV-19/South Africa/KRISP-0166/2020|EPI ISL 467516|B.1.5|South Africa|2020-04-14	0.0002444576	Africa
Africa|hCoV-19/DRC/11318/2020|EPI ISL 527559|B.1.149|Democratic Republic of the Congo|2020-05-25	Africa|hCoV-19/South Africa/KRISP-0166/2020|EPI ISL 467516|B.1.5|South Africa|2020-04-14	0.0002372989	Africa
Africa|hCoV-19/DRC/11326/2020|EPI ISL 527508|B.1|Democratic Republic of the Congo|2020-05-25	Africa|hCoV-19/South Africa/KRISP-0166/2020|EPI ISL 467516|B.1.5|South Africa|2020-04-14	0.0002409768	Africa
Africa|hCoV-19/DRC/11334/2020|EPI ISL 527504|B.1.178|Democratic Republic of the Congo|2020-05-25	Africa|hCoV-19/South Africa/KRISP-0166/2020|EPI ISL 467516|B.1.5|South Africa|2020-04-14	0.0002406339	Africa
Africa|hCoV-19/DRC/11337/2020|EPI ISL 527510|B.1.84|Democratic Republic of the Congo|2020-05-25	Africa|hCoV-19/South Africa/KRISP-0166/2020|EPI ISL 467516|B.1.5|South Africa|2020-04-14	0.0003102748	Africa
Africa|hCoV-19/DRC/11341/2020|EPI ISL 527509|B.1.1.275|Democratic Republic of the Congo|2020-05-25	Africa|hCoV-19/South Africa/KRISP-0166/2020|EPI ISL 467516|B.1.5|South Africa|2020-04-14	0.0003444957	Africa
Africa|hCoV-19/DRC/11348/2020|EPI ISL 527560|B.1.149|Democratic Republic of the Congo|2020-05-25	Africa|hCoV-19/South Africa/KRISP-0166/2020|EPI ISL 467516|B.1.5|South Africa|2020-04-14	0.0002375083	Africa
Africa|hCoV-19/DRC/11369/2020|EPI ISL 527537|B.1.214|Democratic Republic of the Congo|2020-05-25	Africa|hCoV-19/South Africa/KRISP-0166/2020|EPI ISL 467516|B.1.5|South Africa|2020-04-14	0.0002806037	Africa
Africa|hCoV-19/DRC/11376/2020|EPI ISL 527513|B.1.214|Democratic Republic of the Congo|2020-05-25	Africa|hCoV-19/South Africa/KRISP-0166/2020|EPI ISL 467516|B.1.5|South Africa|2020-04-14	0.0003105530	Africa
Africa|hCoV-19/DRC/11411/2020|EPI ISL 527561|B.1.5|Democratic Republic of the Congo|2020-05-25	Africa|hCoV-19/South Africa/KRISP-0166/2020|EPI ISL 467516|B.1.5|South Africa|2020-04-14	0.0002044274	Africa
Africa|hCoV-19/DRC/11450/2020|EPI ISL 527516|B.1.5|Democratic Republic of the Congo|2020-05-25	Africa|hCoV-19/South Africa/KRISP-0166/2020|EPI ISL 467516|B.1.5|South Africa|2020-04-14	0.0001399953	Africa
Africa|hCoV-19/DRC/11458/2020|EPI ISL 527497|B.1.5|Democratic Republic of the Congo|2020-05-25	Africa|hCoV-19/South Africa/KRISP-0166/2020|EPI ISL 467516|B.1.5|South Africa|2020-04-14	0.0002753058	Africa
Africa|hCoV-19/DRC/11460/2020|EPI ISL 527562|B.1.214|Democratic Republic of the Congo|2020-05-25	Africa|hCoV-19/South Africa/KRISP-0166/2020|EPI ISL 467516|B.1.5|South Africa|2020-04-14	0.0004134486	Africa
Africa|hCoV-19/DRC/11472/2020|EPI ISL 527502|B.1.214|Democratic Republic of the Congo|2020-05-25	Africa|hCoV-19/South Africa/KRISP-0166/2020|EPI ISL 467516|B.1.5|South Africa|2020-04-14	0.0003427129	Africa
Africa|hCoV-19/DRC/11477/2020|EPI ISL 527563|B.1.84|Democratic Republic of the Congo|2020-05-25	Africa|hCoV-19/South Africa/KRISP-0166/2020|EPI ISL 467516|B.1.5|South Africa|2020-04-14	0.0001701886	Africa
Africa|hCoV-19/DRC/11486/2020|EPI ISL 527564|B.1.214|Democratic Republic of the Congo|2020-05-25	Africa|hCoV-19/South Africa/KRISP-0166/2020|EPI ISL 467516|B.1.5|South Africa|2020-04-14	0.0003409110	Africa
Africa|hCoV-19/DRC/11487/2020|EPI ISL 527505|B.1|Democratic Republic of the Congo|2020-05-25	Africa|hCoV-19/South Africa/KRISP-0166/2020|EPI ISL 467516|B.1.5|South Africa|2020-04-14	0.0002755526	Africa
Africa|hCoV-19/DRC/11507/2020|EPI ISL 527512|B.1|Democratic Republic of the Congo|2020-05-25	Africa|hCoV-19/South Africa/KRISP-0166/2020|EPI ISL 467516|B.1.5|South Africa|2020-04-14	0.0003098750	Africa
Africa|hCoV-19/DRC/1151/2020|EPI ISL 447596|B.38|Democratic Republic of the Congo|2020-04-05	Africa|hCoV-19/South Africa/KRISP-0166/2020|EPI ISL 467516|B.1.5|South Africa|2020-04-14	0.0004756443	Africa
Africa|hCoV-19/DRC/11511/2020|EPI ISL 527511|B.1.214|Democratic Republic of the Congo|2020-05-25	Africa|hCoV-19/South Africa/KRISP-0166/2020|EPI ISL 467516|B.1.5|South Africa|2020-04-14	0.0003448199	Africa
Africa|hCoV-19/DRC/11572/2020|EPI ISL 527565|B.1.214|Democratic Republic of the Congo|2020-05-25	Africa|hCoV-19/South Africa/KRISP-0166/2020|EPI ISL 467516|B.1.5|South Africa|2020-04-14	0.0002383387	Africa
Africa|hCoV-19/DRC/11576/2020|EPI ISL 527517|B.1|Democratic Republic of the Congo|2020-05-25	Africa|hCoV-19/South Africa/KRISP-0166/2020|EPI ISL 467516|B.1.5|South Africa|2020-04-14	0.0002427311	Africa
Africa|hCoV-19/DRC/11583/2020|EPI ISL 527542|B.1|Democratic Republic of the Congo|2020-05-25	Africa|hCoV-19/South Africa/KRISP-0166/2020|EPI ISL 467516|B.1.5|South Africa|2020-04-14	0.0002827087	Africa
Africa|hCoV-19/DRC/11616/2020|EPI ISL 527519|B.1|Democratic Republic of the Congo|2020-05-25	Africa|hCoV-19/South Africa/KRISP-0166/2020|EPI ISL 467516|B.1.5|South Africa|2020-04-14	0.0002423113	Africa
Africa|hCoV-19/DRC/11623/2020|EPI ISL 527566|B.1.5|Democratic Republic of the Congo|2020-05-25	Africa|hCoV-19/South Africa/KRISP-0166/2020|EPI ISL 467516|B.1.5|South Africa|2020-04-14	0.0002386894	Africa
Africa|hCoV-19/DRC/11624/2020|EPI ISL 527567|B.1.149|Democratic Republic of the Congo|2020-05-25	Africa|hCoV-19/South Africa/KRISP-0166/2020|EPI ISL 467516|B.1.5|South Africa|2020-04-14	0.0002726684	Africa
Africa|hCoV-19/DRC/11631/2020|EPI ISL 527568|B.1.149|Democratic Republic of the Congo|2020-05-25	Africa|hCoV-19/South Africa/KRISP-0166/2020|EPI ISL 467516|B.1.5|South Africa|2020-04-14	0.0002388184	Africa
Africa|hCoV-19/DRC/11632/2020|EPI ISL 527493|B.1|Democratic Republic of the Congo|2020-05-25	Africa|hCoV-19/South Africa/KRISP-0166/2020|EPI ISL 467516|B.1.5|South Africa|2020-04-14	0.0002731700	Africa
Africa|hCoV-19/DRC/11635/2020|EPI ISL 527540|B.1.214|Democratic Republic of the Congo|2020-05-25	Africa|hCoV-19/South Africa/KRISP-0166/2020|EPI ISL 467516|B.1.5|South Africa|2020-04-14	0.0002813182	Africa
Africa|hCoV-19/DRC/11640/2020|EPI ISL 527535|B.1.178|Democratic Republic of the Congo|2020-05-25	Africa|hCoV-19/South Africa/KRISP-0166/2020|EPI ISL 467516|B.1.5|South Africa|2020-04-14	0.0003486772	Africa
Africa|hCoV-19/DRC/11643/2020|EPI ISL 527520|B.1.5|Democratic Republic of the Congo|2020-05-25	Africa|hCoV-19/South Africa/KRISP-0166/2020|EPI ISL 467516|B.1.5|South Africa|2020-04-14	0.0002428803	Africa
Africa|hCoV-19/DRC/11648/2020|EPI ISL 527569|B.1.6|Democratic Republic of the Congo|2020-05-25	Africa|hCoV-19/South Africa/KRISP-0166/2020|EPI ISL 467516|B.1.5|South Africa|2020-04-14	0.0002716252	Africa
Africa|hCoV-19/DRC/11652/2020|EPI ISL 527570|B.1.149|Democratic Republic of the Congo|2020-05-25	Africa|hCoV-19/South Africa/KRISP-0166/2020|EPI ISL 467516|B.1.5|South Africa|2020-04-14	0.0002385083	Africa
Africa|hCoV-19/DRC/11653/2020|EPI ISL 527533|B.1.84|Democratic Republic of the Congo|2020-05-25	Africa|hCoV-19/South Africa/KRISP-0166/2020|EPI ISL 467516|B.1.5|South Africa|2020-04-14	0.0002094796	Africa
Africa|hCoV-19/DRC/11676/2020|EPI ISL 527531|B.1|Democratic Republic of the Congo|2020-05-26	Africa|hCoV-19/South Africa/KRISP-0166/2020|EPI ISL 467516|B.1.5|South Africa|2020-04-14	0.0004208807	Africa
Africa|hCoV-19/DRC/11677/2020|EPI ISL 527515|B.1.214|Democratic Republic of the Congo|2020-05-26	Africa|hCoV-19/South Africa/KRISP-0166/2020|EPI ISL 467516|B.1.5|South Africa|2020-04-14	0.0003463733	Africa
Africa|hCoV-19/DRC/11732/2020|EPI ISL 527536|B.1.214|Democratic Republic of the Congo|2020-05-26	Africa|hCoV-19/South Africa/KRISP-0166/2020|EPI ISL 467516|B.1.5|South Africa|2020-04-14	0.0002094190	Africa
Africa|hCoV-19/DRC/11733/2020|EPI ISL 527571|B.1.149|Democratic Republic of the Congo|2020-05-26	Africa|hCoV-19/South Africa/KRISP-0166/2020|EPI ISL 467516|B.1.5|South Africa|2020-04-14	0.0002372855	Africa
Africa|hCoV-19/DRC/11806/2020|EPI ISL 527572|B.1.214|Democratic Republic of the Congo|2020-05-26	Africa|hCoV-19/South Africa/KRISP-0166/2020|EPI ISL 467516|B.1.5|South Africa|2020-04-14	0.0003407484	Africa
Africa|hCoV-19/DRC/1234/2020|EPI ISL 429258|B.1.5|Democratic Republic of the Congo|2020-04-06	Africa|hCoV-19/South Africa/KRISP-0166/2020|EPI ISL 467516|B.1.5|South Africa|2020-04-14	0.0001427937	Africa
Africa|hCoV-19/DRC/1249/2020|EPI ISL 429259|B.1.5|Democratic Republic of the Congo|2020-04-06	Africa|hCoV-19/South Africa/KRISP-0166/2020|EPI ISL 467516|B.1.5|South Africa|2020-04-14	0.0001361694	Africa
Africa|hCoV-19/DRC/1319/2020|EPI ISL 431011|B.1.128|Democratic Republic of the Congo|2020-04-07	Africa|hCoV-19/South Africa/KRISP-0166/2020|EPI ISL 467516|B.1.5|South Africa|2020-04-14	0.0002380493	Africa
Africa|hCoV-19/DRC/1324/2020|EPI ISL 435033|B.1.128|Democratic Republic of the Congo|2020-04-07	Africa|hCoV-19/South Africa/KRISP-0166/2020|EPI ISL 467516|B.1.5|South Africa|2020-04-14	0.0002702308	Africa
Africa|hCoV-19/DRC/1326/2020|EPI ISL 435116|B.1|Democratic Republic of the Congo|2020-04-07	Africa|hCoV-19/South Africa/KRISP-0166/2020|EPI ISL 467516|B.1.5|South Africa|2020-04-14	0.0002076262	Africa
Africa|hCoV-19/DRC/1375/2020|EPI ISL 435117|B.1.1.1|Democratic Republic of the Congo|2020-04-07	Africa|hCoV-19/South Africa/KRISP-0166/2020|EPI ISL 467516|B.1.5|South Africa|2020-04-14	0.0003795204	Africa
Africa|hCoV-19/DRC/1376/2020|EPI ISL 431012|B.1.1.1|Democratic Republic of the Congo|2020-04-07	Africa|hCoV-19/South Africa/KRISP-0166/2020|EPI ISL 467516|B.1.5|South Africa|2020-04-14	0.0003420652	Africa
Africa|hCoV-19/DRC/1377/2020|EPI ISL 434678|B.1.1.1|Democratic Republic of the Congo|2020-04-07	Africa|hCoV-19/South Africa/KRISP-0166/2020|EPI ISL 467516|B.1.5|South Africa|2020-04-14	0.0003052810	Africa
Africa|hCoV-19/DRC/1378/2020|EPI ISL 435118|B.1.1.1|Democratic Republic of the Congo|2020-04-07	Africa|hCoV-19/South Africa/KRISP-0166/2020|EPI ISL 467516|B.1.5|South Africa|2020-04-14	0.0003410319	Africa
Africa|hCoV-19/DRC/1382/2020|EPI ISL 435113|B.1.1.1|Democratic Republic of the Congo|2020-04-07	Africa|hCoV-19/South Africa/KRISP-0166/2020|EPI ISL 467516|B.1.5|South Africa|2020-04-14	0.0003475567	Africa
Africa|hCoV-19/DRC/1397/2020|EPI ISL 434679|B.1.1.1|Democratic Republic of the Congo|2020-04-07	Africa|hCoV-19/South Africa/KRISP-0166/2020|EPI ISL 467516|B.1.5|South Africa|2020-04-14	0.0003755051	Africa
Africa|hCoV-19/DRC/1398/2020|EPI ISL 435114|B.1.1.1|Democratic Republic of the Congo|2020-04-07	Africa|hCoV-19/South Africa/KRISP-0166/2020|EPI ISL 467516|B.1.5|South Africa|2020-04-14	0.0003371350	Africa
Africa|hCoV-19/DRC/1422/2020|EPI ISL 434680|B.1.149|Democratic Republic of the Congo|2020-04-08	Africa|hCoV-19/South Africa/KRISP-0166/2020|EPI ISL 467516|B.1.5|South Africa|2020-04-14	0.0002412308	Africa
Africa|hCoV-19/DRC/1423/2020|EPI ISL 434710|B.1.149|Democratic Republic of the Congo|2020-04-08	Africa|hCoV-19/South Africa/KRISP-0166/2020|EPI ISL 467516|B.1.5|South Africa|2020-04-14	0.0002359180	Africa
Africa|hCoV-19/DRC/1486/2020|EPI ISL 434711|B.1|Democratic Republic of the Congo|2020-04-08	Africa|hCoV-19/South Africa/KRISP-0166/2020|EPI ISL 467516|B.1.5|South Africa|2020-04-14	0.0001745949	Africa
Africa|hCoV-19/DRC/1516/2020|EPI ISL 435032|B.1.5|Democratic Republic of the Congo|2020-04-09	Africa|hCoV-19/South Africa/KRISP-0166/2020|EPI ISL 467516|B.1.5|South Africa|2020-04-14	0.0001680232	Africa
Africa|hCoV-19/DRC/1565/2020|EPI ISL 434681|B.1|Democratic Republic of the Congo|2020-04-09	Africa|hCoV-19/South Africa/KRISP-0166/2020|EPI ISL 467516|B.1.5|South Africa|2020-04-14	0.0001714424	Africa
Africa|hCoV-19/DRC/158/2020|EPI ISL 417950|B.40|Democratic Republic of the Congo|2020-03-20	Africa|hCoV-19/South Africa/KRISP-0166/2020|EPI ISL 467516|B.1.5|South Africa|2020-04-14	0.0005042610	Africa
Africa|hCoV-19/DRC/1715/2020|EPI ISL 435156|B.1.84|Democratic Republic of the Congo|2020-04-10	Africa|hCoV-19/South Africa/KRISP-0166/2020|EPI ISL 467516|B.1.5|South Africa|2020-04-14	0.0002037708	Africa
Africa|hCoV-19/DRC/1767/2020|EPI ISL 435157|B.1.5|Democratic Republic of the Congo|2020-04-10	Africa|hCoV-19/South Africa/KRISP-0166/2020|EPI ISL 467516|B.1.5|South Africa|2020-04-14	0.0001401412	Africa
Africa|hCoV-19/DRC/1779/2020|EPI ISL 435158|C.14|Democratic Republic of the Congo|2020-04-10	Africa|hCoV-19/South Africa/KRISP-0166/2020|EPI ISL 467516|B.1.5|South Africa|2020-04-14	0.0004177427	Africa
Africa|hCoV-19/DRC/191/2020|EPI ISL 417955|B.1.128|Democratic Republic of the Congo|2020-03-21	Africa|hCoV-19/South Africa/KRISP-0166/2020|EPI ISL 467516|B.1.5|South Africa|2020-04-14	0.0002692614	Africa
Africa|hCoV-19/DRC/1952/2020|EPI ISL 435159|B.1.5|Democratic Republic of the Congo|2020-04-11	Africa|hCoV-19/South Africa/KRISP-0166/2020|EPI ISL 467516|B.1.5|South Africa|2020-04-14	0.0001385364	Africa
Africa|hCoV-19/DRC/1982/2020|EPI ISL 435160|B.1|Democratic Republic of the Congo|2020-04-12	Africa|hCoV-19/South Africa/KRISP-0166/2020|EPI ISL 467516|B.1.5|South Africa|2020-04-14	0.0001725051	Africa
Africa|hCoV-19/DRC/2047/2020|EPI ISL 435161|B.1.1.1|Democratic Republic of the Congo|2020-04-12	Africa|hCoV-19/South Africa/KRISP-0166/2020|EPI ISL 467516|B.1.5|South Africa|2020-04-14	0.0003084082	Africa
Africa|hCoV-19/DRC/2063/2020|EPI ISL 435162|B.1|Democratic Republic of the Congo|2020-04-12	Africa|hCoV-19/South Africa/KRISP-0166/2020|EPI ISL 467516|B.1.5|South Africa|2020-04-14	0.0001380903	Africa
Africa|hCoV-19/DRC/2120/2020|EPI ISL 435163|B.1.149|Democratic Republic of the Congo|2020-04-12	Africa|hCoV-19/South Africa/KRISP-0166/2020|EPI ISL 467516|B.1.5|South Africa|2020-04-14	0.0002036477	Africa
Africa|hCoV-19/DRC/2121/2020|EPI ISL 435164|B.1.149|Democratic Republic of the Congo|2020-04-12	Africa|hCoV-19/South Africa/KRISP-0166/2020|EPI ISL 467516|B.1.5|South Africa|2020-04-14	0.0002067202	Africa
Africa|hCoV-19/DRC/2122/2020|EPI ISL 435165|B.1.149|Democratic Republic of the Congo|2020-04-13	Africa|hCoV-19/South Africa/KRISP-0166/2020|EPI ISL 467516|B.1.5|South Africa|2020-04-14	0.0002805182	Africa
Africa|hCoV-19/DRC/2125/2020|EPI ISL 435166|B.1.149|Democratic Republic of the Congo|2020-04-13	Africa|hCoV-19/South Africa/KRISP-0166/2020|EPI ISL 467516|B.1.5|South Africa|2020-04-14	0.0002074274	Africa
Africa|hCoV-19/DRC/2128/2020|EPI ISL 435167|B.1|Democratic Republic of the Congo|2020-04-13	Africa|hCoV-19/South Africa/KRISP-0166/2020|EPI ISL 467516|B.1.5|South Africa|2020-04-14	0.0001410154	Africa
Africa|hCoV-19/DRC/2133/2020|EPI ISL 435168|B.1.128|Democratic Republic of the Congo|2020-04-13	Africa|hCoV-19/South Africa/KRISP-0166/2020|EPI ISL 467516|B.1.5|South Africa|2020-04-14	0.0002448055	Africa
Africa|hCoV-19/DRC/214/2020|EPI ISL 420030|B.1.6|Democratic Republic of the Congo|2020-03-21	Africa|hCoV-19/South Africa/KRISP-0166/2020|EPI ISL 467516|B.1.5|South Africa|2020-04-14	0.0001686276	Africa
Africa|hCoV-19/DRC/215/2020|EPI ISL 420031|B.1.1.1|Democratic Republic of the Congo|2020-03-21	Africa|hCoV-19/South Africa/KRISP-0166/2020|EPI ISL 467516|B.1.5|South Africa|2020-04-14	0.0003428086	Africa
Africa|hCoV-19/DRC/2169/2020|EPI ISL 436194|B.1.5|Democratic Republic of the Congo|2020-04-13	Africa|hCoV-19/South Africa/KRISP-0166/2020|EPI ISL 467516|B.1.5|South Africa|2020-04-14	0.0001748250	Africa
Africa|hCoV-19/DRC/2299/2020|EPI ISL 436412|B.1.5|Democratic Republic of the Congo|2020-04-14	Africa|hCoV-19/South Africa/KRISP-0166/2020|EPI ISL 467516|B.1.5|South Africa|2020-04-14	0.0002033901	Africa
Africa|hCoV-19/DRC/236/2020|EPI ISL 420032|B.1.128|Democratic Republic of the Congo|2020-03-22	Africa|hCoV-19/South Africa/KRISP-0166/2020|EPI ISL 467516|B.1.5|South Africa|2020-04-14	0.0002695908	Africa
Africa|hCoV-19/DRC/2363/2020|EPI ISL 437194|B.1.84|Democratic Republic of the Congo|2020-04-14	Africa|hCoV-19/South Africa/KRISP-0166/2020|EPI ISL 467516|B.1.5|South Africa|2020-04-14	0.0001694735	Africa
Africa|hCoV-19/DRC/2384/2020|EPI ISL 437196|B.1.149|Democratic Republic of the Congo|2020-04-14	Africa|hCoV-19/South Africa/KRISP-0166/2020|EPI ISL 467516|B.1.5|South Africa|2020-04-14	0.0002071268	Africa
Africa|hCoV-19/DRC/241/2020|EPI ISL 420033|B.1.1.75|Democratic Republic of the Congo|2020-03-22	Africa|hCoV-19/South Africa/KRISP-0166/2020|EPI ISL 467516|B.1.5|South Africa|2020-04-14	0.0003033396	Africa
Africa|hCoV-19/DRC/243/2020|EPI ISL 420034|B.1|Democratic Republic of the Congo|2020-03-22	Africa|hCoV-19/South Africa/KRISP-0166/2020|EPI ISL 467516|B.1.5|South Africa|2020-04-14	0.0001722514	Africa
Africa|hCoV-19/DRC/248/2020|EPI ISL 420035|B.1.5|Democratic Republic of the Congo|2020-03-22	Africa|hCoV-19/South Africa/KRISP-0166/2020|EPI ISL 467516|B.1.5|South Africa|2020-04-14	0.0001347813	Africa
Africa|hCoV-19/DRC/2496/2020|EPI ISL 437337|B.1.149|Democratic Republic of the Congo|2020-04-15	Africa|hCoV-19/South Africa/KRISP-0166/2020|EPI ISL 467516|B.1.5|South Africa|2020-04-14	0.0002688651	Africa
Africa|hCoV-19/DRC/2529/2020|EPI ISL 437338|B.1.178|Democratic Republic of the Congo|2020-04-15	Africa|hCoV-19/South Africa/KRISP-0166/2020|EPI ISL 467516|B.1.5|South Africa|2020-04-14	0.0002352522	Africa
Africa|hCoV-19/DRC/253/2020|EPI ISL 420838|B.1.5|Democratic Republic of the Congo|2020-03-22	Africa|hCoV-19/South Africa/KRISP-0166/2020|EPI ISL 467516|B.1.5|South Africa|2020-04-14	0.0001352735	Africa
Africa|hCoV-19/DRC/2536/2020|EPI ISL 437339|B.1|Democratic Republic of the Congo|2020-04-15	Africa|hCoV-19/South Africa/KRISP-0166/2020|EPI ISL 467516|B.1.5|South Africa|2020-04-14	0.0002352522	Africa
Africa|hCoV-19/DRC/254/2020|EPI ISL 420839|B.1|Democratic Republic of the Congo|2020-03-22	Africa|hCoV-19/South Africa/KRISP-0166/2020|EPI ISL 467516|B.1.5|South Africa|2020-04-14	0.0001704141	Africa
Africa|hCoV-19/DRC/2563/2020|EPI ISL 437340|B.1.9|Democratic Republic of the Congo|2020-04-15	Africa|hCoV-19/South Africa/KRISP-0166/2020|EPI ISL 467516|B.1.5|South Africa|2020-04-14	0.0004369498	Africa
Africa|hCoV-19/DRC/2580/2020|EPI ISL 437341|B.1.5|Democratic Republic of the Congo|2020-04-15	Africa|hCoV-19/South Africa/KRISP-0166/2020|EPI ISL 467516|B.1.5|South Africa|2020-04-14	0.0001689753	Africa
Africa|hCoV-19/DRC/2644/2020|EPI ISL 437342|B.1.84|Democratic Republic of the Congo|2020-04-15	Africa|hCoV-19/South Africa/KRISP-0166/2020|EPI ISL 467516|B.1.5|South Africa|2020-04-14	0.0002728355	Africa
Africa|hCoV-19/DRC/2670/2020|EPI ISL 437343|B.1.9|Democratic Republic of the Congo|2020-04-15	Africa|hCoV-19/South Africa/KRISP-0166/2020|EPI ISL 467516|B.1.5|South Africa|2020-04-14	0.0004706020	Africa
Africa|hCoV-19/DRC/2727/2020|EPI ISL 437344|B.1|Democratic Republic of the Congo|2020-04-16	Africa|hCoV-19/South Africa/KRISP-0166/2020|EPI ISL 467516|B.1.5|South Africa|2020-04-14	0.0001710561	Africa
Africa|hCoV-19/DRC/2728/2020|EPI ISL 437345|B.1.84|Democratic Republic of the Congo|2020-04-16	Africa|hCoV-19/South Africa/KRISP-0166/2020|EPI ISL 467516|B.1.5|South Africa|2020-04-14	0.0002065451	Africa
Africa|hCoV-19/DRC/2813/2020|EPI ISL 437346|C.14|Democratic Republic of the Congo|2020-04-16	Africa|hCoV-19/South Africa/KRISP-0166/2020|EPI ISL 467516|B.1.5|South Africa|2020-04-14	0.0004708938	Africa
Africa|hCoV-19/DRC/2819/2020|EPI ISL 437347|B.1|Democratic Republic of the Congo|2020-04-16	Africa|hCoV-19/South Africa/KRISP-0166/2020|EPI ISL 467516|B.1.5|South Africa|2020-04-14	0.0002403564	Africa
Africa|hCoV-19/DRC/2827/2020|EPI ISL 437348|B.1|Democratic Republic of the Congo|2020-04-16	Africa|hCoV-19/South Africa/KRISP-0166/2020|EPI ISL 467516|B.1.5|South Africa|2020-04-14	0.0001680159	Africa
Africa|hCoV-19/DRC/2855/2020|EPI ISL 437350|B.1|Democratic Republic of the Congo|2020-04-16	Africa|hCoV-19/South Africa/KRISP-0166/2020|EPI ISL 467516|B.1.5|South Africa|2020-04-14	0.0002016407	Africa
Africa|hCoV-19/DRC/2864/2020|EPI ISL 437351|B.1|Democratic Republic of the Congo|2020-04-16	Africa|hCoV-19/South Africa/KRISP-0166/2020|EPI ISL 467516|B.1.5|South Africa|2020-04-14	0.0002020664	Africa
Africa|hCoV-19/DRC/2904/2020|EPI ISL 437352|B.1|Democratic Republic of the Congo|2020-04-17	Africa|hCoV-19/South Africa/KRISP-0166/2020|EPI ISL 467516|B.1.5|South Africa|2020-04-14	0.0002016407	Africa
Africa|hCoV-19/DRC/2938/2020|EPI ISL 437353|B.1.275|Democratic Republic of the Congo|2020-04-17	Africa|hCoV-19/South Africa/KRISP-0166/2020|EPI ISL 467516|B.1.5|South Africa|2020-04-14	0.0003476002	Africa
Africa|hCoV-19/DRC/2939/2020|EPI ISL 437354|B.1|Democratic Republic of the Congo|2020-04-17	Africa|hCoV-19/South Africa/KRISP-0166/2020|EPI ISL 467516|B.1.5|South Africa|2020-04-14	0.0003031017	Africa
Africa|hCoV-19/DRC/2942/2020|EPI ISL 437355|B.1|Democratic Republic of the Congo|2020-04-17	Africa|hCoV-19/South Africa/KRISP-0166/2020|EPI ISL 467516|B.1.5|South Africa|2020-04-14	0.0002764601	Africa
Africa|hCoV-19/DRC/299/2020|EPI ISL 420840|B.4|Democratic Republic of the Congo|2020-03-20	Africa|hCoV-19/South Africa/KRISP-0166/2020|EPI ISL 467516|B.1.5|South Africa|2020-04-14	0.0006156623	Africa
Africa|hCoV-19/DRC/300/2020|EPI ISL 420841|A|Democratic Republic of the Congo|2020-03-22	Africa|hCoV-19/South Africa/KRISP-0166/2020|EPI ISL 467516|B.1.5|South Africa|2020-04-14	0.0004066263	Africa
Africa|hCoV-19/DRC/3041/2020|EPI ISL 437356|B.1|Democratic Republic of the Congo|2020-04-18	Africa|hCoV-19/South Africa/KRISP-0166/2020|EPI ISL 467516|B.1.5|South Africa|2020-04-14	0.0002699782	Africa
Africa|hCoV-19/DRC/307/2020|EPI ISL 420842|B.1.9|Democratic Republic of the Congo|2020-03	Africa|hCoV-19/South Africa/KRISP-0166/2020|EPI ISL 467516|B.1.5|South Africa|2020-04-14	0.0002423808	Africa
Africa|hCoV-19/DRC/3070/2020|EPI ISL 437357|B.1.214|Democratic Republic of the Congo|2020-04-18	Africa|hCoV-19/South Africa/KRISP-0166/2020|EPI ISL 467516|B.1.5|South Africa|2020-04-14	0.0003041432	Africa
Africa|hCoV-19/DRC/3089/2020|EPI ISL 437358|B.1.84|Democratic Republic of the Congo|2020-04-19	Africa|hCoV-19/South Africa/KRISP-0166/2020|EPI ISL 467516|B.1.5|South Africa|2020-04-14	0.0002355459	Africa
Africa|hCoV-19/DRC/3440/2020|EPI ISL 447597|B.1.84|Democratic Republic of the Congo|2020-04-22	Africa|hCoV-19/South Africa/KRISP-0166/2020|EPI ISL 467516|B.1.5|South Africa|2020-04-14	0.0002041611	Africa
Africa|hCoV-19/DRC/3451/2020|EPI ISL 447598|B.1.178|Democratic Republic of the Congo|2020-04-22	Africa|hCoV-19/South Africa/KRISP-0166/2020|EPI ISL 467516|B.1.5|South Africa|2020-04-14	0.0002383841	Africa
Africa|hCoV-19/DRC/3453/2020|EPI ISL 447599|B.1.84|Democratic Republic of the Congo|2020-04-22	Africa|hCoV-19/South Africa/KRISP-0166/2020|EPI ISL 467516|B.1.5|South Africa|2020-04-14	0.0002042862	Africa
Africa|hCoV-19/DRC/3481/2020|EPI ISL 447600|B.1|Democratic Republic of the Congo|2020-04-22	Africa|hCoV-19/South Africa/KRISP-0166/2020|EPI ISL 467516|B.1.5|South Africa|2020-04-14	0.0001397335	Africa
Africa|hCoV-19/DRC/3482/2020|EPI ISL 447601|B.1|Democratic Republic of the Congo|2020-04-22	Africa|hCoV-19/South Africa/KRISP-0166/2020|EPI ISL 467516|B.1.5|South Africa|2020-04-14	0.0001716624	Africa
Africa|hCoV-19/DRC/3483/2020|EPI ISL 447602|B.1|Democratic Republic of the Congo|2020-04-22	Africa|hCoV-19/South Africa/KRISP-0166/2020|EPI ISL 467516|B.1.5|South Africa|2020-04-14	0.0001395142	Africa
Africa|hCoV-19/DRC/3490/2020|EPI ISL 447603|B.1|Democratic Republic of the Congo|2020-04-22	Africa|hCoV-19/South Africa/KRISP-0166/2020|EPI ISL 467516|B.1.5|South Africa|2020-04-14	0.0001704769	Africa
Africa|hCoV-19/DRC/3504/2020|EPI ISL 447604|B.1.149|Democratic Republic of the Congo|2020-04-23	Africa|hCoV-19/South Africa/KRISP-0166/2020|EPI ISL 467516|B.1.5|South Africa|2020-04-14	0.0002094861	Africa
Africa|hCoV-19/DRC/352/2020|EPI ISL 420850|B.1.5|Democratic Republic of the Congo|2020-03	Africa|hCoV-19/South Africa/KRISP-0166/2020|EPI ISL 467516|B.1.5|South Africa|2020-04-14	0.0001702981	Africa
Africa|hCoV-19/DRC/353/2020|EPI ISL 420843|B.1.5|Democratic Republic of the Congo|2020-03	Africa|hCoV-19/South Africa/KRISP-0166/2020|EPI ISL 467516|B.1.5|South Africa|2020-04-14	0.0001021796	Africa
Africa|hCoV-19/DRC/355/2020|EPI ISL 420844|B.1|Democratic Republic of the Congo|2020-03	Africa|hCoV-19/South Africa/KRISP-0166/2020|EPI ISL 467516|B.1.5|South Africa|2020-04-14	0.0001686107	Africa
Africa|hCoV-19/DRC/3552/2020|EPI ISL 447605|B.1.84|Democratic Republic of the Congo|2020-04-23	Africa|hCoV-19/South Africa/KRISP-0166/2020|EPI ISL 467516|B.1.5|South Africa|2020-04-14	0.0002067331	Africa
Africa|hCoV-19/DRC/3595/2020|EPI ISL 447606|B.1.5|Democratic Republic of the Congo|2020-04-23	Africa|hCoV-19/South Africa/KRISP-0166/2020|EPI ISL 467516|B.1.5|South Africa|2020-04-14	0.0001698049	Africa
Africa|hCoV-19/DRC/3632/2020|EPI ISL 447607|B.1.5|Democratic Republic of the Congo|2020-04-23	Africa|hCoV-19/South Africa/KRISP-0166/2020|EPI ISL 467516|B.1.5|South Africa|2020-04-14	0.0001703411	Africa
Africa|hCoV-19/DRC/3633/2020|EPI ISL 447230|B.1.5|Democratic Republic of the Congo|2020-04-23	Africa|hCoV-19/South Africa/KRISP-0166/2020|EPI ISL 467516|B.1.5|South Africa|2020-04-14	0.0001719636	Africa
Africa|hCoV-19/DRC/3653/2020|EPI ISL 447231|B.1.128|Democratic Republic of the Congo|2020-04-23	Africa|hCoV-19/South Africa/KRISP-0166/2020|EPI ISL 467516|B.1.5|South Africa|2020-04-14	0.0003378056	Africa
Africa|hCoV-19/DRC/3659/2020|EPI ISL 447232|B.1.128|Democratic Republic of the Congo|2020-04-23	Africa|hCoV-19/South Africa/KRISP-0166/2020|EPI ISL 467516|B.1.5|South Africa|2020-04-14	0.0003381139	Africa
Africa|hCoV-19/DRC/3661/2020|EPI ISL 447233|B.1.128|Democratic Republic of the Congo|2020-04-23	Africa|hCoV-19/South Africa/KRISP-0166/2020|EPI ISL 467516|B.1.5|South Africa|2020-04-14	0.0003068826	Africa
Africa|hCoV-19/DRC/3662/2020|EPI ISL 447234|B.1.128|Democratic Republic of the Congo|2020-04-23	Africa|hCoV-19/South Africa/KRISP-0166/2020|EPI ISL 467516|B.1.5|South Africa|2020-04-14	0.0003066526	Africa
Africa|hCoV-19/DRC/3664/2020|EPI ISL 447235|B.1.128|Democratic Republic of the Congo|2020-04-23	Africa|hCoV-19/South Africa/KRISP-0166/2020|EPI ISL 467516|B.1.5|South Africa|2020-04-14	0.0003067048	Africa
Africa|hCoV-19/DRC/3683/2020|EPI ISL 447236|B.1.5|Democratic Republic of the Congo|2020-04-24	Africa|hCoV-19/South Africa/KRISP-0166/2020|EPI ISL 467516|B.1.5|South Africa|2020-04-14	0.0002044246	Africa
Africa|hCoV-19/DRC/3688/2020|EPI ISL 447237|B.1.128|Democratic Republic of the Congo|2020-04-24	Africa|hCoV-19/South Africa/KRISP-0166/2020|EPI ISL 467516|B.1.5|South Africa|2020-04-14	0.0003056945	Africa
Africa|hCoV-19/DRC/376/2020|EPI ISL 420851|B.1.6|Democratic Republic of the Congo|2020-03-25	Africa|hCoV-19/South Africa/KRISP-0166/2020|EPI ISL 467516|B.1.5|South Africa|2020-04-14	0.0002376269	Africa
Africa|hCoV-19/DRC/3764/2020|EPI ISL 447238|B.1.84|Democratic Republic of the Congo|2020-04-24	Africa|hCoV-19/South Africa/KRISP-0166/2020|EPI ISL 467516|B.1.5|South Africa|2020-04-14	0.0002381660	Africa
Africa|hCoV-19/DRC/3768/2020|EPI ISL 447239|B.1.84|Democratic Republic of the Congo|2020-04-24	Africa|hCoV-19/South Africa/KRISP-0166/2020|EPI ISL 467516|B.1.5|South Africa|2020-04-14	0.0002042952	Africa
Africa|hCoV-19/DRC/3778/2020|EPI ISL 447240|B.1.128|Democratic Republic of the Congo|2020-04-24	Africa|hCoV-19/South Africa/KRISP-0166/2020|EPI ISL 467516|B.1.5|South Africa|2020-04-14	0.0003051039	Africa
Africa|hCoV-19/DRC/3787/2020|EPI ISL 447241|B.1|Democratic Republic of the Congo|2020-04-24	Africa|hCoV-19/South Africa/KRISP-0166/2020|EPI ISL 467516|B.1.5|South Africa|2020-04-14	0.0001733482	Africa
Africa|hCoV-19/DRC/3791/2020|EPI ISL 447242|B.1|Democratic Republic of the Congo|2020-04-24	Africa|hCoV-19/South Africa/KRISP-0166/2020|EPI ISL 467516|B.1.5|South Africa|2020-04-14	0.0002107990	Africa
Africa|hCoV-19/DRC/3803/2020|EPI ISL 447243|B.1|Democratic Republic of the Congo|2020-04-24	Africa|hCoV-19/South Africa/KRISP-0166/2020|EPI ISL 467516|B.1.5|South Africa|2020-04-14	0.0001394511	Africa
Africa|hCoV-19/DRC/3806/2020|EPI ISL 447244|B.1|Democratic Republic of the Congo|2020-04-24	Africa|hCoV-19/South Africa/KRISP-0166/2020|EPI ISL 467516|B.1.5|South Africa|2020-04-14	0.0001394413	Africa
Africa|hCoV-19/DRC/3827/2020|EPI ISL 447245|B.1|Democratic Republic of the Congo|2020-04-24	Africa|hCoV-19/South Africa/KRISP-0166/2020|EPI ISL 467516|B.1.5|South Africa|2020-04-14	0.0002725586	Africa
Africa|hCoV-19/DRC/3829/2020|EPI ISL 447246|B.1|Democratic Republic of the Congo|2020-04-24	Africa|hCoV-19/South Africa/KRISP-0166/2020|EPI ISL 467516|B.1.5|South Africa|2020-04-14	0.0002388093	Africa
Africa|hCoV-19/DRC/3834/2020|EPI ISL 447247|A|Democratic Republic of the Congo|2020-04-25	Africa|hCoV-19/South Africa/KRISP-0166/2020|EPI ISL 467516|B.1.5|South Africa|2020-04-14	0.0004800801	Africa
Africa|hCoV-19/DRC/3837/2020|EPI ISL 447248|B.1.128|Democratic Republic of the Congo|2020-04-25	Africa|hCoV-19/South Africa/KRISP-0166/2020|EPI ISL 467516|B.1.5|South Africa|2020-04-14	0.0003065064	Africa
Africa|hCoV-19/DRC/3841/2020|EPI ISL 447249|B.1.128|Democratic Republic of the Congo|2020-04-25	Africa|hCoV-19/South Africa/KRISP-0166/2020|EPI ISL 467516|B.1.5|South Africa|2020-04-14	0.0003397863	Africa
Africa|hCoV-19/DRC/3842/2020|EPI ISL 471396|B.1.128|Democratic Republic of the Congo|2020-04-25	Africa|hCoV-19/South Africa/KRISP-0166/2020|EPI ISL 467516|B.1.5|South Africa|2020-04-14	0.0003697367	Africa
Africa|hCoV-19/DRC/3846/2020|EPI ISL 471397|B.1.84|Democratic Republic of the Congo|2020-04-25	Africa|hCoV-19/South Africa/KRISP-0166/2020|EPI ISL 467516|B.1.5|South Africa|2020-04-14	0.0003024733	Africa
Africa|hCoV-19/DRC/3937/2020|EPI ISL 471398|B.1|Democratic Republic of the Congo|2020-04-25	Africa|hCoV-19/South Africa/KRISP-0166/2020|EPI ISL 467516|B.1.5|South Africa|2020-04-14	0.0002688597	Africa
Africa|hCoV-19/DRC/3941/2020|EPI ISL 471399|B.1.128|Democratic Republic of the Congo|2020-04-25	Africa|hCoV-19/South Africa/KRISP-0166/2020|EPI ISL 467516|B.1.5|South Africa|2020-04-14	0.0003399492	Africa
Africa|hCoV-19/DRC/3947/2020|EPI ISL 471400|B.1.214|Democratic Republic of the Congo|2020-04-25	Africa|hCoV-19/South Africa/KRISP-0166/2020|EPI ISL 467516|B.1.5|South Africa|2020-04-14	0.0003697132	Africa
Africa|hCoV-19/DRC/3949/2020|EPI ISL 471401|B.1.84|Democratic Republic of the Congo|2020-04-26	Africa|hCoV-19/South Africa/KRISP-0166/2020|EPI ISL 467516|B.1.5|South Africa|2020-04-14	0.0001693587	Africa
Africa|hCoV-19/DRC/396/2020|EPI ISL 420852|B.1.6|Democratic Republic of the Congo|2020-03-26	Africa|hCoV-19/South Africa/KRISP-0166/2020|EPI ISL 467516|B.1.5|South Africa|2020-04-14	0.0001695556	Africa
Africa|hCoV-19/DRC/397/2020|EPI ISL 420845|B.1.6|Democratic Republic of the Congo|2020-03-26	Africa|hCoV-19/South Africa/KRISP-0166/2020|EPI ISL 467516|B.1.5|South Africa|2020-04-14	0.0002019352	Africa
Africa|hCoV-19/DRC/400/2020|EPI ISL 420846|B.1.5|Democratic Republic of the Congo|2020-03	Africa|hCoV-19/South Africa/KRISP-0166/2020|EPI ISL 467516|B.1.5|South Africa|2020-04-14	0.0001687529	Africa
Africa|hCoV-19/DRC/4012/2020|EPI ISL 471402|B.1|Democratic Republic of the Congo|2020-04-26	Africa|hCoV-19/South Africa/KRISP-0166/2020|EPI ISL 467516|B.1.5|South Africa|2020-04-14	0.0003361029	Africa
Africa|hCoV-19/DRC/402/2020|EPI ISL 420853|B.1|Democratic Republic of the Congo|2020-03-26	Africa|hCoV-19/South Africa/KRISP-0166/2020|EPI ISL 467516|B.1.5|South Africa|2020-04-14	0.0001762543	Africa
Africa|hCoV-19/DRC/4020/2020|EPI ISL 471403|B.1.5|Democratic Republic of the Congo|2020-04-26	Africa|hCoV-19/South Africa/KRISP-0166/2020|EPI ISL 467516|B.1.5|South Africa|2020-04-14	0.0002688710	Africa
Africa|hCoV-19/DRC/4026/2020|EPI ISL 471404|B.1.84|Democratic Republic of the Congo|2020-04-27	Africa|hCoV-19/South Africa/KRISP-0166/2020|EPI ISL 467516|B.1.5|South Africa|2020-04-14	0.0002363115	Africa
Africa|hCoV-19/DRC/4060/2020|EPI ISL 471405|B.1|Democratic Republic of the Congo|2020-04-27	Africa|hCoV-19/South Africa/KRISP-0166/2020|EPI ISL 467516|B.1.5|South Africa|2020-04-14	0.0002693874	Africa
Africa|hCoV-19/DRC/4075/2020|EPI ISL 471406|B.1.214|Democratic Republic of the Congo|2020-04-27	Africa|hCoV-19/South Africa/KRISP-0166/2020|EPI ISL 467516|B.1.5|South Africa|2020-04-14	0.0003051173	Africa
Africa|hCoV-19/DRC/4084/2020|EPI ISL 471407|B.1.214|Democratic Republic of the Congo|2020-04-27	Africa|hCoV-19/South Africa/KRISP-0166/2020|EPI ISL 467516|B.1.5|South Africa|2020-04-14	0.0003700863	Africa
Africa|hCoV-19/DRC/4132/2020|EPI ISL 471408|B.1|Democratic Republic of the Congo|2020-04-27	Africa|hCoV-19/South Africa/KRISP-0166/2020|EPI ISL 467516|B.1.5|South Africa|2020-04-14	0.0003024662	Africa
Africa|hCoV-19/DRC/4141/2020|EPI ISL 471409|B.1.128|Democratic Republic of the Congo|2020-04-27	Africa|hCoV-19/South Africa/KRISP-0166/2020|EPI ISL 467516|B.1.5|South Africa|2020-04-14	0.0003361029	Africa
Africa|hCoV-19/DRC/4145/2020|EPI ISL 471410|B.1|Democratic Republic of the Congo|2020-04-27	Africa|hCoV-19/South Africa/KRISP-0166/2020|EPI ISL 467516|B.1.5|South Africa|2020-04-14	0.0002352475	Africa
Africa|hCoV-19/DRC/4194/2020|EPI ISL 471414|B.1.5|Democratic Republic of the Congo|2020-04-28	Africa|hCoV-19/South Africa/KRISP-0166/2020|EPI ISL 467516|B.1.5|South Africa|2020-04-14	0.0002688534	Africa
Africa|hCoV-19/DRC/4250/2020|EPI ISL 471415|B.1.1.1|Democratic Republic of the Congo|2020-04-28	Africa|hCoV-19/South Africa/KRISP-0166/2020|EPI ISL 467516|B.1.5|South Africa|2020-04-14	0.0004369912	Africa
Africa|hCoV-19/DRC/4279/2020|EPI ISL 514114|B.1|Democratic Republic of the Congo|2020-04-28	Africa|hCoV-19/South Africa/KRISP-0166/2020|EPI ISL 467516|B.1.5|South Africa|2020-04-14	0.0002385002	Africa
Africa|hCoV-19/DRC/4282/2020|EPI ISL 514103|B.1.128|Democratic Republic of the Congo|2020-04-08	Africa|hCoV-19/South Africa/KRISP-0166/2020|EPI ISL 467516|B.1.5|South Africa|2020-04-14	0.0002726116	Africa
Africa|hCoV-19/DRC/4284/2020|EPI ISL 514115|B.1.128|Democratic Republic of the Congo|2020-04-28	Africa|hCoV-19/South Africa/KRISP-0166/2020|EPI ISL 467516|B.1.5|South Africa|2020-04-14	0.0002725838	Africa
Africa|hCoV-19/DRC/431/2020|EPI ISL 420847|B.1.147|Democratic Republic of the Congo|2020-03-26	Africa|hCoV-19/South Africa/KRISP-0166/2020|EPI ISL 467516|B.1.5|South Africa|2020-04-14	0.0002019332	Africa
Africa|hCoV-19/DRC/4418/2020|EPI ISL 496506|B.1.128|Democratic Republic of the Congo|2020-04-29	Africa|hCoV-19/South Africa/KRISP-0166/2020|EPI ISL 467516|B.1.5|South Africa|2020-04-14	0.0003066839	Africa
Africa|hCoV-19/DRC/4422/2020|EPI ISL 496507|B.1.128|Democratic Republic of the Congo|2020-04-29	Africa|hCoV-19/South Africa/KRISP-0166/2020|EPI ISL 467516|B.1.5|South Africa|2020-04-14	0.0002756924	Africa
Africa|hCoV-19/DRC/4427/2020|EPI ISL 496508|B.1.128|Democratic Republic of the Congo|2020-04-29	Africa|hCoV-19/South Africa/KRISP-0166/2020|EPI ISL 467516|B.1.5|South Africa|2020-04-14	0.0002781649	Africa
Africa|hCoV-19/DRC/4429/2020|EPI ISL 513589|B.1.128|Democratic Republic of the Congo|2020-04-29	Africa|hCoV-19/South Africa/KRISP-0166/2020|EPI ISL 467516|B.1.5|South Africa|2020-04-14	0.0002781843	Africa
Africa|hCoV-19/DRC/4430/2020|EPI ISL 496509|B.1.128|Democratic Republic of the Congo|2020-04-29	Africa|hCoV-19/South Africa/KRISP-0166/2020|EPI ISL 467516|B.1.5|South Africa|2020-04-14	0.0002728438	Africa
Africa|hCoV-19/DRC/4437/2020|EPI ISL 513590|B.1.128|Democratic Republic of the Congo|2020-05-02	Africa|hCoV-19/South Africa/KRISP-0166/2020|EPI ISL 467516|B.1.5|South Africa|2020-04-14	0.0003130183	Africa
Africa|hCoV-19/DRC/4442/2020|EPI ISL 496510|B.1.128|Democratic Republic of the Congo|2020-04-29	Africa|hCoV-19/South Africa/KRISP-0166/2020|EPI ISL 467516|B.1.5|South Africa|2020-04-14	0.0002759490	Africa
Africa|hCoV-19/DRC/4444/2020|EPI ISL 514104|B.1.128|Democratic Republic of the Congo|2020-04-29	Africa|hCoV-19/South Africa/KRISP-0166/2020|EPI ISL 467516|B.1.5|South Africa|2020-04-14	0.0003057120	Africa
Africa|hCoV-19/DRC/445/2020|EPI ISL 420848|B.1|Democratic Republic of the Congo|2020-03	Africa|hCoV-19/South Africa/KRISP-0166/2020|EPI ISL 467516|B.1.5|South Africa|2020-04-14	0.0001398438	Africa
Africa|hCoV-19/DRC/4501/2020|EPI ISL 513591|B.1.5|Democratic Republic of the Congo|2020-05-30	Africa|hCoV-19/South Africa/KRISP-0166/2020|EPI ISL 467516|B.1.5|South Africa|2020-04-14	0.0001738921	Africa
Africa|hCoV-19/DRC/4516/2020|EPI ISL 487192|B.1.1.275|Democratic Republic of the Congo|2020-04-28	Africa|hCoV-19/South Africa/KRISP-0166/2020|EPI ISL 467516|B.1.5|South Africa|2020-04-14	0.0002379093	Africa
Africa|hCoV-19/DRC/4524/2020|EPI ISL 513597|A|Democratic Republic of the Congo|2020-04-30	Africa|hCoV-19/South Africa/KRISP-0166/2020|EPI ISL 467516|B.1.5|South Africa|2020-04-14	0.0005089622	Africa
Africa|hCoV-19/DRC/4541/2020|EPI ISL 513598|B.1|Democratic Republic of the Congo|2020-04-30	Africa|hCoV-19/South Africa/KRISP-0166/2020|EPI ISL 467516|B.1.5|South Africa|2020-04-14	0.0003025189	Africa
Africa|hCoV-19/DRC/4551/2020|EPI ISL 513599|B.1.178|Democratic Republic of the Congo|2020-04-30	Africa|hCoV-19/South Africa/KRISP-0166/2020|EPI ISL 467516|B.1.5|South Africa|2020-04-14	0.0003086048	Africa
Africa|hCoV-19/DRC/4561/2020|EPI ISL 513600|B.1|Democratic Republic of the Congo|2020-04-30	Africa|hCoV-19/South Africa/KRISP-0166/2020|EPI ISL 467516|B.1.5|South Africa|2020-04-14	0.0002688534	Africa
Africa|hCoV-19/DRC/4562/2020|EPI ISL 513601|B.1.214|Democratic Republic of the Congo|2020-04-30	Africa|hCoV-19/South Africa/KRISP-0166/2020|EPI ISL 467516|B.1.5|South Africa|2020-04-14	0.0002688597	Africa
Africa|hCoV-19/DRC/4568/2020|EPI ISL 513602|B.1|Democratic Republic of the Congo|2020-04-30	Africa|hCoV-19/South Africa/KRISP-0166/2020|EPI ISL 467516|B.1.5|South Africa|2020-04-14	0.0002716925	Africa
Africa|hCoV-19/DRC/4578/2020|EPI ISL 513603|B.1|Democratic Republic of the Congo|2020-04-30	Africa|hCoV-19/South Africa/KRISP-0166/2020|EPI ISL 467516|B.1.5|South Africa|2020-04-14	0.0003076136	Africa
Africa|hCoV-19/DRC/4613/2020|EPI ISL 513604|B.1.214|Democratic Republic of the Congo|2020-04-30	Africa|hCoV-19/South Africa/KRISP-0166/2020|EPI ISL 467516|B.1.5|South Africa|2020-04-14	0.0003051805	Africa
Africa|hCoV-19/DRC/4614/2020|EPI ISL 513605|B.1|Democratic Republic of the Congo|2020-04-30	Africa|hCoV-19/South Africa/KRISP-0166/2020|EPI ISL 467516|B.1.5|South Africa|2020-04-14	0.0004033478	Africa
Africa|hCoV-19/DRC/4631/2020|EPI ISL 513606|B.1.5|Democratic Republic of the Congo|2020-04-30	Africa|hCoV-19/South Africa/KRISP-0166/2020|EPI ISL 467516|B.1.5|South Africa|2020-04-14	0.0004033749	Africa
Africa|hCoV-19/DRC/4633/2020|EPI ISL 513607|B.1.128|Democratic Republic of the Congo|2020-04-30	Africa|hCoV-19/South Africa/KRISP-0166/2020|EPI ISL 467516|B.1.5|South Africa|2020-04-14	0.0003697367	Africa
Africa|hCoV-19/DRC/4642/2020|EPI ISL 513608|B.1.128|Democratic Republic of the Congo|2020-04-30	Africa|hCoV-19/South Africa/KRISP-0166/2020|EPI ISL 467516|B.1.5|South Africa|2020-04-14	0.0003697206	Africa
Africa|hCoV-19/DRC/4647/2020|EPI ISL 513609|B.1.128|Democratic Republic of the Congo|2020-04-30	Africa|hCoV-19/South Africa/KRISP-0166/2020|EPI ISL 467516|B.1.5|South Africa|2020-04-14	0.0003361029	Africa
Africa|hCoV-19/DRC/4653/2020|EPI ISL 513610|B.1.128|Democratic Republic of the Congo|2020-04-30	Africa|hCoV-19/South Africa/KRISP-0166/2020|EPI ISL 467516|B.1.5|South Africa|2020-04-14	0.0003697579	Africa
Africa|hCoV-19/DRC/4681/2020|EPI ISL 514116|B.1.128|Democratic Republic of the Congo|2020-04-30	Africa|hCoV-19/South Africa/KRISP-0166/2020|EPI ISL 467516|B.1.5|South Africa|2020-04-14	0.0002759492	Africa
Africa|hCoV-19/DRC/4683/2020|EPI ISL 514105|B.1.5|Democratic Republic of the Congo|2020-04-30	Africa|hCoV-19/South Africa/KRISP-0166/2020|EPI ISL 467516|B.1.5|South Africa|2020-04-14	0.0003096058	Africa
Africa|hCoV-19/DRC/4685/2020|EPI ISL 514106|B.1.128|Democratic Republic of the Congo|2020-04-30	Africa|hCoV-19/South Africa/KRISP-0166/2020|EPI ISL 467516|B.1.5|South Africa|2020-04-14	0.0003404503	Africa
Africa|hCoV-19/DRC/4690/2020|EPI ISL 514117|B.1.128|Democratic Republic of the Congo|2020-04-30	Africa|hCoV-19/South Africa/KRISP-0166/2020|EPI ISL 467516|B.1.5|South Africa|2020-04-14	0.0003068512	Africa
Africa|hCoV-19/DRC/4693/2020|EPI ISL 514118|B.1.128|Democratic Republic of the Congo|2020-04-30	Africa|hCoV-19/South Africa/KRISP-0166/2020|EPI ISL 467516|B.1.5|South Africa|2020-04-14	0.0003062249	Africa
Africa|hCoV-19/DRC/4694/2020|EPI ISL 514107|B.1.128|Democratic Republic of the Congo|2020-04-30	Africa|hCoV-19/South Africa/KRISP-0166/2020|EPI ISL 467516|B.1.5|South Africa|2020-04-14	0.0003098402	Africa
Africa|hCoV-19/DRC/4720/2020|EPI ISL 514108|B.1.84|Democratic Republic of the Congo|2020-05-01	Africa|hCoV-19/South Africa/KRISP-0166/2020|EPI ISL 467516|B.1.5|South Africa|2020-04-14	0.0002711401	Africa
Africa|hCoV-19/DRC/4785/2020|EPI ISL 514119|B.1.84|Democratic Republic of the Congo|2020-05-01	Africa|hCoV-19/South Africa/KRISP-0166/2020|EPI ISL 467516|B.1.5|South Africa|2020-04-14	0.0003743284	Africa
Africa|hCoV-19/DRC/5019/2020|EPI ISL 496511|B.1|Democratic Republic of the Congo|2020-05-02	Africa|hCoV-19/South Africa/KRISP-0166/2020|EPI ISL 467516|B.1.5|South Africa|2020-04-14	0.0002840837	Africa
Africa|hCoV-19/DRC/5094/2020|EPI ISL 496491|B.1.84|Democratic Republic of the Congo|2020-05-02	Africa|hCoV-19/South Africa/KRISP-0166/2020|EPI ISL 467516|B.1.5|South Africa|2020-04-14	0.0002410606	Africa
Africa|hCoV-19/DRC/5186/2020|EPI ISL 496512|B.1|Democratic Republic of the Congo|2020-05-03	Africa|hCoV-19/South Africa/KRISP-0166/2020|EPI ISL 467516|B.1.5|South Africa|2020-04-14	0.0002757168	Africa
Africa|hCoV-19/DRC/5187/2020|EPI ISL 513619|B.1|Democratic Republic of the Congo|2020-05-03	Africa|hCoV-19/South Africa/KRISP-0166/2020|EPI ISL 467516|B.1.5|South Africa|2020-04-14	0.0003063110	Africa
Africa|hCoV-19/DRC/5205/2020|EPI ISL 487365|B.1.1.275|Democratic Republic of the Congo|2020-05-01	Africa|hCoV-19/South Africa/KRISP-0166/2020|EPI ISL 467516|B.1.5|South Africa|2020-04-14	0.0002763562	Africa
Africa|hCoV-19/DRC/521/2020|EPI ISL 420854|B.1.5|Democratic Republic of the Congo|2020-03-25	Africa|hCoV-19/South Africa/KRISP-0166/2020|EPI ISL 467516|B.1.5|South Africa|2020-04-14	0.0001352049	Africa
Africa|hCoV-19/DRC/5210/2020|EPI ISL 487369|B.1.1.275|Democratic Republic of the Congo|2020-05-01	Africa|hCoV-19/South Africa/KRISP-0166/2020|EPI ISL 467516|B.1.5|South Africa|2020-04-14	0.0002754022	Africa
Africa|hCoV-19/DRC/523/2020|EPI ISL 420849|B.1.1.1|Democratic Republic of the Congo|2020-03-28	Africa|hCoV-19/South Africa/KRISP-0166/2020|EPI ISL 467516|B.1.5|South Africa|2020-04-14	0.0003370896	Africa
Africa|hCoV-19/DRC/5240/2020|EPI ISL 496492|B.1|Democratic Republic of the Congo|2020-05-03	Africa|hCoV-19/South Africa/KRISP-0166/2020|EPI ISL 467516|B.1.5|South Africa|2020-04-14	0.0001704880	Africa
Africa|hCoV-19/DRC/5377/2020|EPI ISL 496513|B.1|Democratic Republic of the Congo|2020-05-04	Africa|hCoV-19/South Africa/KRISP-0166/2020|EPI ISL 467516|B.1.5|South Africa|2020-04-14	0.0002386848	Africa
Africa|hCoV-19/DRC/5538/2020|EPI ISL 514120|B.1|Democratic Republic of the Congo|2020-05-05	Africa|hCoV-19/South Africa/KRISP-0166/2020|EPI ISL 467516|B.1.5|South Africa|2020-04-14	0.0002099214	Africa
Africa|hCoV-19/DRC/5651/2020|EPI ISL 496493|B.1.1.1|Democratic Republic of the Congo|2020-05-06	Africa|hCoV-19/South Africa/KRISP-0166/2020|EPI ISL 467516|B.1.5|South Africa|2020-04-14	0.0003478551	Africa
Africa|hCoV-19/DRC/5705/2020|EPI ISL 496494|B.1.84|Democratic Republic of the Congo|2020-05-06	Africa|hCoV-19/South Africa/KRISP-0166/2020|EPI ISL 467516|B.1.5|South Africa|2020-04-14	0.0002124307	Africa
Africa|hCoV-19/DRC/5735/2020|EPI ISL 496495|B.1.214|Democratic Republic of the Congo|2020-05-06	Africa|hCoV-19/South Africa/KRISP-0166/2020|EPI ISL 467516|B.1.5|South Africa|2020-04-14	0.0002100493	Africa
Africa|hCoV-19/DRC/5815/2020|EPI ISL 495629|B.1.214|Democratic Republic of the Congo|2020-05-06	Africa|hCoV-19/South Africa/KRISP-0166/2020|EPI ISL 467516|B.1.5|South Africa|2020-04-14	0.0002802472	Africa
Africa|hCoV-19/DRC/5907/2020|EPI ISL 496496|B.1.84|Democratic Republic of the Congo|2020-05-07	Africa|hCoV-19/South Africa/KRISP-0166/2020|EPI ISL 467516|B.1.5|South Africa|2020-04-14	0.0003186406	Africa
Africa|hCoV-19/DRC/5913/2020|EPI ISL 496497|B.1|Democratic Republic of the Congo|2020-05-07	Africa|hCoV-19/South Africa/KRISP-0166/2020|EPI ISL 467516|B.1.5|South Africa|2020-04-14	0.0003100034	Africa
Africa|hCoV-19/DRC/5927/2020|EPI ISL 496498|B.1.9|Democratic Republic of the Congo|2020-05-07	Africa|hCoV-19/South Africa/KRISP-0166/2020|EPI ISL 467516|B.1.5|South Africa|2020-04-14	0.0004825210	Africa
Africa|hCoV-19/DRC/5957/2020|EPI ISL 496499|B.1.5|Democratic Republic of the Congo|2020-05-07	Africa|hCoV-19/South Africa/KRISP-0166/2020|EPI ISL 467516|B.1.5|South Africa|2020-04-14	0.0001360859	Africa
Africa|hCoV-19/DRC/5964/2020|EPI ISL 496500|B.1.178|Democratic Republic of the Congo|2020-05-07	Africa|hCoV-19/South Africa/KRISP-0166/2020|EPI ISL 467516|B.1.5|South Africa|2020-04-14	0.0001430306	Africa
Africa|hCoV-19/DRC/5996/2020|EPI ISL 496514|B.1.84|Democratic Republic of the Congo|2020-05-08	Africa|hCoV-19/South Africa/KRISP-0166/2020|EPI ISL 467516|B.1.5|South Africa|2020-04-14	0.0002411935	Africa
Africa|hCoV-19/DRC/6026/2020|EPI ISL 513622|B.1.1.1|Democratic Republic of the Congo|2020-05-08	Africa|hCoV-19/South Africa/KRISP-0166/2020|EPI ISL 467516|B.1.5|South Africa|2020-04-14	0.0004490696	Africa
Africa|hCoV-19/DRC/6143/2020|EPI ISL 496515|B.1|Democratic Republic of the Congo|2020-05-08	Africa|hCoV-19/South Africa/KRISP-0166/2020|EPI ISL 467516|B.1.5|South Africa|2020-04-14	0.0002087499	Africa
Africa|hCoV-19/DRC/6151/2020|EPI ISL 513620|B.1.214|Democratic Republic of the Congo|2020-05-08	Africa|hCoV-19/South Africa/KRISP-0166/2020|EPI ISL 467516|B.1.5|South Africa|2020-04-14	0.0003079467	Africa
Africa|hCoV-19/DRC/6163/2020|EPI ISL 513623|B.1.214|Democratic Republic of the Congo|2020-05-08	Africa|hCoV-19/South Africa/KRISP-0166/2020|EPI ISL 467516|B.1.5|South Africa|2020-04-14	0.0003115927	Africa
Africa|hCoV-19/DRC/6203/2020|EPI ISL 514109|B.1|Democratic Republic of the Congo|2020-05-09	Africa|hCoV-19/South Africa/KRISP-0166/2020|EPI ISL 467516|B.1.5|South Africa|2020-04-14	0.0003754638	Africa
Africa|hCoV-19/DRC/6209/2020|EPI ISL 514110|B.1.84|Democratic Republic of the Congo|2020-05-09	Africa|hCoV-19/South Africa/KRISP-0166/2020|EPI ISL 467516|B.1.5|South Africa|2020-04-14	0.0002044413	Africa
Africa|hCoV-19/DRC/6227/2020|EPI ISL 514121|B.1.84|Democratic Republic of the Congo|2020-05-09	Africa|hCoV-19/South Africa/KRISP-0166/2020|EPI ISL 467516|B.1.5|South Africa|2020-04-14	0.0002047133	Africa
Africa|hCoV-19/DRC/6313/2020|EPI ISL 496516|B.1.84|Democratic Republic of the Congo|2020-05-09	Africa|hCoV-19/South Africa/KRISP-0166/2020|EPI ISL 467516|B.1.5|South Africa|2020-04-14	0.0003202650	Africa
Africa|hCoV-19/DRC/6338/2020|EPI ISL 495630|B.1|Democratic Republic of the Congo|2020-05-09	Africa|hCoV-19/South Africa/KRISP-0166/2020|EPI ISL 467516|B.1.5|South Africa|2020-04-14	0.0002462225	Africa
Africa|hCoV-19/DRC/6341/2020|EPI ISL 495631|B.1|Democratic Republic of the Congo|2020-05-09	Africa|hCoV-19/South Africa/KRISP-0166/2020|EPI ISL 467516|B.1.5|South Africa|2020-04-14	0.0003543659	Africa
Africa|hCoV-19/DRC/6342/2020|EPI ISL 495632|B.1|Democratic Republic of the Congo|2020-05-09	Africa|hCoV-19/South Africa/KRISP-0166/2020|EPI ISL 467516|B.1.5|South Africa|2020-04-14	0.0003131424	Africa
Africa|hCoV-19/DRC/6361/2020|EPI ISL 495633|B.1|Democratic Republic of the Congo|2020-05-09	Africa|hCoV-19/South Africa/KRISP-0166/2020|EPI ISL 467516|B.1.5|South Africa|2020-04-14	0.0002131497	Africa
Africa|hCoV-19/DRC/6380/2020|EPI ISL 513611|B.1.1.275|Democratic Republic of the Congo|2020-05-04	Africa|hCoV-19/South Africa/KRISP-0166/2020|EPI ISL 467516|B.1.5|South Africa|2020-04-14	0.0002767861	Africa
Africa|hCoV-19/DRC/6384/2020|EPI ISL 513612|B.1.1.275|Democratic Republic of the Congo|2020-05-07	Africa|hCoV-19/South Africa/KRISP-0166/2020|EPI ISL 467516|B.1.5|South Africa|2020-04-14	0.0002418960	Africa
Africa|hCoV-19/DRC/6386/2020|EPI ISL 513613|B.1.1.275|Democratic Republic of the Congo|2020-05-07	Africa|hCoV-19/South Africa/KRISP-0166/2020|EPI ISL 467516|B.1.5|South Africa|2020-04-14	0.0002374495	Africa
Africa|hCoV-19/DRC/6389/2020|EPI ISL 513614|B.1.84|Democratic Republic of the Congo|2020-05-07	Africa|hCoV-19/South Africa/KRISP-0166/2020|EPI ISL 467516|B.1.5|South Africa|2020-04-14	0.0003097517	Africa
Africa|hCoV-19/DRC/6390/2020|EPI ISL 513615|B.1.1.275|Democratic Republic of the Congo|2020-05-04	Africa|hCoV-19/South Africa/KRISP-0166/2020|EPI ISL 467516|B.1.5|South Africa|2020-04-14	0.0003396999	Africa
Africa|hCoV-19/DRC/6392/2020|EPI ISL 513616|B.1|Democratic Republic of the Congo|2020-05-04	Africa|hCoV-19/South Africa/KRISP-0166/2020|EPI ISL 467516|B.1.5|South Africa|2020-04-14	0.0001356969	Africa
Africa|hCoV-19/DRC/6395/2020|EPI ISL 513617|B.1.1.275|Democratic Republic of the Congo|2020-05-07	Africa|hCoV-19/South Africa/KRISP-0166/2020|EPI ISL 467516|B.1.5|South Africa|2020-04-14	0.0004033939	Africa
Africa|hCoV-19/DRC/6398/2020|EPI ISL 513618|B.1.1.275|Democratic Republic of the Congo|2020-05-07	Africa|hCoV-19/South Africa/KRISP-0166/2020|EPI ISL 467516|B.1.5|South Africa|2020-04-14	0.0003025007	Africa
Africa|hCoV-19/DRC/6724/2020|EPI ISL 495634|B.1|Democratic Republic of the Congo|2020-05-11	Africa|hCoV-19/South Africa/KRISP-0166/2020|EPI ISL 467516|B.1.5|South Africa|2020-04-14	0.0002044385	Africa
Africa|hCoV-19/DRC/6743/2020|EPI ISL 495635|B.1.149|Democratic Republic of the Congo|2020-05-11	Africa|hCoV-19/South Africa/KRISP-0166/2020|EPI ISL 467516|B.1.5|South Africa|2020-04-14	0.0002120599	Africa
Africa|hCoV-19/DRC/6783/2020|EPI ISL 496501|B.1.149|Democratic Republic of the Congo|2020-05-11	Africa|hCoV-19/South Africa/KRISP-0166/2020|EPI ISL 467516|B.1.5|South Africa|2020-04-14	0.0002459198	Africa
Africa|hCoV-19/DRC/6784/2020|EPI ISL 495636|B.1|Democratic Republic of the Congo|2020-05-11	Africa|hCoV-19/South Africa/KRISP-0166/2020|EPI ISL 467516|B.1.5|South Africa|2020-04-14	0.0001700669	Africa
Africa|hCoV-19/DRC/6786/2020|EPI ISL 495637|B.1.178|Democratic Republic of the Congo|2020-05-11	Africa|hCoV-19/South Africa/KRISP-0166/2020|EPI ISL 467516|B.1.5|South Africa|2020-04-14	0.0002727937	Africa
Africa|hCoV-19/DRC/6791/2020|EPI ISL 495638|B.1.178|Democratic Republic of the Congo|2020-05-11	Africa|hCoV-19/South Africa/KRISP-0166/2020|EPI ISL 467516|B.1.5|South Africa|2020-04-14	0.0002395881	Africa
Africa|hCoV-19/DRC/6792/2020|EPI ISL 495639|B.1|Democratic Republic of the Congo|2020-05-11	Africa|hCoV-19/South Africa/KRISP-0166/2020|EPI ISL 467516|B.1.5|South Africa|2020-04-14	0.0002138235	Africa
Africa|hCoV-19/DRC/6801/2020|EPI ISL 514111|B.1|Democratic Republic of the Congo|2020-05-11	Africa|hCoV-19/South Africa/KRISP-0166/2020|EPI ISL 467516|B.1.5|South Africa|2020-04-14	0.0004126669	Africa
Africa|hCoV-19/DRC/6853/2020|EPI ISL 496502|B.1.214|Democratic Republic of the Congo|2020-05-11	Africa|hCoV-19/South Africa/KRISP-0166/2020|EPI ISL 467516|B.1.5|South Africa|2020-04-14	0.0002076579	Africa
Africa|hCoV-19/DRC/6854/2020|EPI ISL 496503|B.1|Democratic Republic of the Congo|2020-05-11	Africa|hCoV-19/South Africa/KRISP-0166/2020|EPI ISL 467516|B.1.5|South Africa|2020-04-14	0.0003876886	Africa
Africa|hCoV-19/DRC/6875/2020|EPI ISL 496504|B.1|Democratic Republic of the Congo|2020-05-11	Africa|hCoV-19/South Africa/KRISP-0166/2020|EPI ISL 467516|B.1.5|South Africa|2020-04-14	0.0002044482	Africa
Africa|hCoV-19/DRC/7042/2020|EPI ISL 513592|B.1.214|Democratic Republic of the Congo|2020-05-12	Africa|hCoV-19/South Africa/KRISP-0166/2020|EPI ISL 467516|B.1.5|South Africa|2020-04-14	0.0002718716	Africa
Africa|hCoV-19/DRC/7061/2020|EPI ISL 513593|B.1|Democratic Republic of the Congo|2020-05-12	Africa|hCoV-19/South Africa/KRISP-0166/2020|EPI ISL 467516|B.1.5|South Africa|2020-04-14	0.0001760889	Africa
Africa|hCoV-19/DRC/7140/2020|EPI ISL 513594|B.1.214|Democratic Republic of the Congo|2020-05-12	Africa|hCoV-19/South Africa/KRISP-0166/2020|EPI ISL 467516|B.1.5|South Africa|2020-04-14	0.0003454632	Africa
Africa|hCoV-19/DRC/7200/2020|EPI ISL 514112|B.1|Democratic Republic of the Congo|2020-05-13	Africa|hCoV-19/South Africa/KRISP-0166/2020|EPI ISL 467516|B.1.5|South Africa|2020-04-14	0.0003390294	Africa
Africa|hCoV-19/DRC/7211/2020|EPI ISL 514122|B.1.149|Democratic Republic of the Congo|2020-05-13	Africa|hCoV-19/South Africa/KRISP-0166/2020|EPI ISL 467516|B.1.5|South Africa|2020-04-14	0.0003062592	Africa
Africa|hCoV-19/DRC/7248/2020|EPI ISL 514123|B.1|Democratic Republic of the Congo|2020-05-13	Africa|hCoV-19/South Africa/KRISP-0166/2020|EPI ISL 467516|B.1.5|South Africa|2020-04-14	0.0002087311	Africa
Africa|hCoV-19/DRC/7255/2020|EPI ISL 514124|B.1.149|Democratic Republic of the Congo|2020-05-13	Africa|hCoV-19/South Africa/KRISP-0166/2020|EPI ISL 467516|B.1.5|South Africa|2020-04-14	0.0003431619	Africa
Africa|hCoV-19/DRC/73/2020|EPI ISL 417941|B.1.178|Democratic Republic of the Congo|2020-03-18	Africa|hCoV-19/South Africa/KRISP-0166/2020|EPI ISL 467516|B.1.5|South Africa|2020-04-14	0.0001358661	Africa
Africa|hCoV-19/DRC/7386/2020|EPI ISL 513595|B.1.5|Democratic Republic of the Congo|2020-05-14	Africa|hCoV-19/South Africa/KRISP-0166/2020|EPI ISL 467516|B.1.5|South Africa|2020-04-14	0.0001399563	Africa
Africa|hCoV-19/DRC/7430/2020|EPI ISL 496517|B.1.1.1|Democratic Republic of the Congo|2020-05-14	Africa|hCoV-19/South Africa/KRISP-0166/2020|EPI ISL 467516|B.1.5|South Africa|2020-04-14	0.0005378630	Africa
Africa|hCoV-19/DRC/7434/2020|EPI ISL 513621|B.1.1.1|Democratic Republic of the Congo|2020-05-14	Africa|hCoV-19/South Africa/KRISP-0166/2020|EPI ISL 467516|B.1.5|South Africa|2020-04-14	0.0005575748	Africa
Africa|hCoV-19/DRC/7471/2020|EPI ISL 513596|B.1.214|Democratic Republic of the Congo|2020-05-14	Africa|hCoV-19/South Africa/KRISP-0166/2020|EPI ISL 467516|B.1.5|South Africa|2020-04-14	0.0003422395	Africa
Africa|hCoV-19/DRC/7488/2020|EPI ISL 514113|B.1.1|Democratic Republic of the Congo|2020-05-14	Africa|hCoV-19/South Africa/KRISP-0166/2020|EPI ISL 467516|B.1.5|South Africa|2020-04-14	0.0002044044	Africa
Africa|hCoV-19/DRC/7713/2020|EPI ISL 495640|B.1|Democratic Republic of the Congo|2020-05-14	Africa|hCoV-19/South Africa/KRISP-0166/2020|EPI ISL 467516|B.1.5|South Africa|2020-04-14	0.0004191164	Africa
Africa|hCoV-19/DRC/7864/2020|EPI ISL 496505|B.1.214|Democratic Republic of the Congo|2020-05-15	Africa|hCoV-19/South Africa/KRISP-0166/2020|EPI ISL 467516|B.1.5|South Africa|2020-04-14	0.0003123242	Africa
Africa|hCoV-19/DRC/7920/2020|EPI ISL 495641|B.1|Democratic Republic of the Congo|2020-05-15	Africa|hCoV-19/South Africa/KRISP-0166/2020|EPI ISL 467516|B.1.5|South Africa|2020-04-14	0.0003410756	Africa
Africa|hCoV-19/DRC/80/2020|EPI ISL 417942|B.1.178|Democratic Republic of the Congo|2020-03-18	Africa|hCoV-19/South Africa/KRISP-0166/2020|EPI ISL 467516|B.1.5|South Africa|2020-04-14	0.0001687569	Africa
Africa|hCoV-19/DRC/8018/2020|EPI ISL 514125|B.1.5|Democratic Republic of the Congo|2020-05-15	Africa|hCoV-19/South Africa/KRISP-0166/2020|EPI ISL 467516|B.1.5|South Africa|2020-04-14	0.0003176733	Africa
Africa|hCoV-19/DRC/81/2020|EPI ISL 417944|B.1.9|Democratic Republic of the Congo|2020-03-18	Africa|hCoV-19/South Africa/KRISP-0166/2020|EPI ISL 467516|B.1.5|South Africa|2020-04-14	0.0002708800	Africa
Africa|hCoV-19/DRC/82/2020|EPI ISL 417946|B.1.5|Democratic Republic of the Congo|2020-03-18	Africa|hCoV-19/South Africa/KRISP-0166/2020|EPI ISL 467516|B.1.5|South Africa|2020-04-14	0.0001344100	Africa
Africa|hCoV-19/DRC/94/2020|EPI ISL 417947|B.1|Democratic Republic of the Congo|2020-03-19	Africa|hCoV-19/South Africa/KRISP-0166/2020|EPI ISL 467516|B.1.5|South Africa|2020-04-14	0.0001680909	Africa
Africa|hCoV-19/DRC/998/2020|EPI ISL 429254|B.1|Democratic Republic of the Congo|2020-04-03	Africa|hCoV-19/South Africa/KRISP-0166/2020|EPI ISL 467516|B.1.5|South Africa|2020-04-14	0.0002126059	Africa
Africa|hCoV-19/DRC/KN-0038/2020|EPI ISL 417434|B.1.128|Democratic Republic of the Congo|2020-03-14	Africa|hCoV-19/South Africa/KRISP-0166/2020|EPI ISL 467516|B.1.5|South Africa|2020-04-14	0.0002469643	Africa
Africa|hCoV-19/DRC/KN-0054/2020|EPI ISL 417437|B.1.178|Democratic Republic of the Congo|2020-03-17	Africa|hCoV-19/South Africa/KRISP-0166/2020|EPI ISL 467516|B.1.5|South Africa|2020-04-14	0.0002018673	Africa
Africa|hCoV-19/DRC/KN-0058/2020|EPI ISL 417438|B.1|Democratic Republic of the Congo|2020-03-17	Africa|hCoV-19/South Africa/KRISP-0166/2020|EPI ISL 467516|B.1.5|South Africa|2020-04-14	0.0001695499	Africa
Africa|hCoV-19/DRC/KN-0060/2020|EPI ISL 417440|B.1|Democratic Republic of the Congo|2020-03-17	Africa|hCoV-19/South Africa/KRISP-0166/2020|EPI ISL 467516|B.1.5|South Africa|2020-04-14	0.0002020276	Africa
Africa|hCoV-19/DRC/KN-0070/2020|EPI ISL 417441|B.1.178|Democratic Republic of the Congo|2020-03-17	Africa|hCoV-19/South Africa/KRISP-0166/2020|EPI ISL 467516|B.1.5|South Africa|2020-04-14	0.0001720901	Africa
Africa|hCoV-19/DRC/KN-0072/2020|EPI ISL 417442|B.1.178|Democratic Republic of the Congo|2020-03-18	Africa|hCoV-19/South Africa/KRISP-0166/2020|EPI ISL 467516|B.1.5|South Africa|2020-04-14	0.0001688822	Africa
Africa|hCoV-19/DRC/KN-13/2020|EPI ISL 414647|B.1|Democratic Republic of the Congo|2020-03-09	Africa|hCoV-19/South Africa/KRISP-0166/2020|EPI ISL 467516|B.1.5|South Africa|2020-04-14	0.0001387622	Africa
Africa|hCoV-19/Egypt/Army-MCL001/2020|EPI ISL 510526|B.1|Egypt|2020-06-01	Africa|hCoV-19/South Africa/KRISP-0166/2020|EPI ISL 467516|B.1.5|South Africa|2020-04-14	0.0003024863	Africa
Africa|hCoV-19/Egypt/C-CU001a-S1/2020|EPI ISL 529031|B.1.255|Egypt|2020-05-19	Africa|hCoV-19/South Africa/KRISP-0166/2020|EPI ISL 467516|B.1.5|South Africa|2020-04-14	0.0003361719	Africa
Africa|hCoV-19/Egypt/C-CU002b-S3/2020|EPI ISL 529032|B.1.1.1|Egypt|2020-06-19	Africa|hCoV-19/South Africa/KRISP-0166/2020|EPI ISL 467516|B.1.5|South Africa|2020-04-14	0.0005715324	Africa
Africa|hCoV-19/Egypt/C-VSVRI-SERVAC/2020|EPI ISL 528386|B.1.255|Egypt|2020-08-22	Africa|hCoV-19/South Africa/KRISP-0166/2020|EPI ISL 467516|B.1.5|South Africa|2020-04-14	0.0001680401	Africa
Africa|hCoV-19/Egypt/CUNCI-7I028/2020|EPI ISL 524426|B.1.255|Egypt|2020-07-19	Africa|hCoV-19/South Africa/KRISP-0166/2020|EPI ISL 467516|B.1.5|South Africa|2020-04-14	0.0001680401	Africa
Africa|hCoV-19/Egypt/CUNCI-HGC002/2020|EPI ISL 468045|B.1|Egypt|2020-05-02	Africa|hCoV-19/South Africa/KRISP-0166/2020|EPI ISL 467516|B.1.5|South Africa|2020-04-14	0.0001681910	Africa
Africa|hCoV-19/Egypt/CUNCI-HGC004/2020|EPI ISL 468048|B.1|Egypt|2020-05-02	Africa|hCoV-19/South Africa/KRISP-0166/2020|EPI ISL 467516|B.1.5|South Africa|2020-04-14	0.0001681458	Africa
Africa|hCoV-19/Egypt/CUNCI-HGC005/2020|EPI ISL 468052|B.1|Egypt|2020-05-02	Africa|hCoV-19/South Africa/KRISP-0166/2020|EPI ISL 467516|B.1.5|South Africa|2020-04-14	0.0002354262	Africa
Africa|hCoV-19/Egypt/CUNCI-HGC006/2020|EPI ISL 468050|B.1|Egypt|2020-05-02	Africa|hCoV-19/South Africa/KRISP-0166/2020|EPI ISL 467516|B.1.5|South Africa|2020-04-14	0.0002353820	Africa
Africa|hCoV-19/Egypt/CUNCI-HGC007-2/2020|EPI ISL 468054|B.1|Egypt|2020-05-02	Africa|hCoV-19/South Africa/KRISP-0166/2020|EPI ISL 467516|B.1.5|South Africa|2020-04-14	0.0002689655	Africa
Africa|hCoV-19/Egypt/CUNCI-HGC007/2020|EPI ISL 468046|B.1|Egypt|2020-05-02	Africa|hCoV-19/South Africa/KRISP-0166/2020|EPI ISL 467516|B.1.5|South Africa|2020-04-14	0.0002354215	Africa
Africa|hCoV-19/Egypt/CUNCI-HGC008/2020|EPI ISL 468044|B.1|Egypt|2020-05-02	Africa|hCoV-19/South Africa/KRISP-0166/2020|EPI ISL 467516|B.1.5|South Africa|2020-04-14	0.0002354294	Africa
Africa|hCoV-19/Egypt/CUNCI-HGC009/2020|EPI ISL 468053|B.1|Egypt|2020-05-02	Africa|hCoV-19/South Africa/KRISP-0166/2020|EPI ISL 467516|B.1.5|South Africa|2020-04-14	0.0001682137	Africa
Africa|hCoV-19/Egypt/CUNCI-HGC010/2020|EPI ISL 468055|B.1.247|Egypt|2020-05-02	Africa|hCoV-19/South Africa/KRISP-0166/2020|EPI ISL 467516|B.1.5|South Africa|2020-04-14	0.0004036190	Africa
Africa|hCoV-19/Egypt/CUNCI-HGC011/2020|EPI ISL 468059|B.1|Egypt|2020-05-02	Africa|hCoV-19/South Africa/KRISP-0166/2020|EPI ISL 467516|B.1.5|South Africa|2020-04-14	0.0002354429	Africa
Africa|hCoV-19/Egypt/CUNCI-HGC012/2020|EPI ISL 468051|B.1.255|Egypt|2020-05-02	Africa|hCoV-19/South Africa/KRISP-0166/2020|EPI ISL 467516|B.1.5|South Africa|2020-04-14	0.0003699905	Africa
Africa|hCoV-19/Egypt/CUNCI-HGC013/2020|EPI ISL 468047|B.1.201|Egypt|2020-05-02	Africa|hCoV-19/South Africa/KRISP-0166/2020|EPI ISL 467516|B.1.5|South Africa|2020-04-14	0.0003027103	Africa
Africa|hCoV-19/Egypt/CUNCI-HGC014/2020|EPI ISL 468060|B.1.5|Egypt|2020-05-02	Africa|hCoV-19/South Africa/KRISP-0166/2020|EPI ISL 467516|B.1.5|South Africa|2020-04-14	0.0001009004	Africa
Africa|hCoV-19/Egypt/CUNCI-HGC015/2020|EPI ISL 468056|B.1|Egypt|2020-05-02	Africa|hCoV-19/South Africa/KRISP-0166/2020|EPI ISL 467516|B.1.5|South Africa|2020-04-14	0.0001008970	Africa
Africa|hCoV-19/Egypt/CUNCI-HGC016/2020|EPI ISL 468058|B.1|Egypt|2020-05-02	Africa|hCoV-19/South Africa/KRISP-0166/2020|EPI ISL 467516|B.1.5|South Africa|2020-04-14	0.0002358895	Africa
Africa|hCoV-19/Egypt/CUNCI-HGC021/2020|EPI ISL 468061|B.1|Egypt|2020-05-02	Africa|hCoV-19/South Africa/KRISP-0166/2020|EPI ISL 467516|B.1.5|South Africa|2020-04-14	0.0002357727	Africa
Africa|hCoV-19/Egypt/CUNCI-HGC023/2020|EPI ISL 468057|B.1.5|Egypt|2020-05-02	Africa|hCoV-19/South Africa/KRISP-0166/2020|EPI ISL 467516|B.1.5|South Africa|2020-04-14	0.0001345488	Africa
Africa|hCoV-19/Egypt/CUNCI-HGC028/2020|EPI ISL 468062|B.1|Egypt|2020-05-02	Africa|hCoV-19/South Africa/KRISP-0166/2020|EPI ISL 467516|B.1.5|South Africa|2020-04-14	0.0003032405	Africa
Africa|hCoV-19/Egypt/CUNCI-HGC3I011/2020|EPI ISL 479697|B.1|Egypt|2020-06-02	Africa|hCoV-19/South Africa/KRISP-0166/2020|EPI ISL 467516|B.1.5|South Africa|2020-04-14	0.0002352688	Africa
Africa|hCoV-19/Egypt/CUNCI-HGC3I012/2020|EPI ISL 479693|B.1.255|Egypt|2020-06-02	Africa|hCoV-19/South Africa/KRISP-0166/2020|EPI ISL 467516|B.1.5|South Africa|2020-04-14	0.0003697170	Africa
Africa|hCoV-19/Egypt/CUNCI-HGC3I013/2020|EPI ISL 479694|B.1.201|Egypt|2020-06-02	Africa|hCoV-19/South Africa/KRISP-0166/2020|EPI ISL 467516|B.1.5|South Africa|2020-04-14	0.0003024865	Africa
Africa|hCoV-19/Egypt/CUNCI-HGC3I014/2020|EPI ISL 479696|B.1.5|Egypt|2020-06-02	Africa|hCoV-19/South Africa/KRISP-0166/2020|EPI ISL 467516|B.1.5|South Africa|2020-04-14	0.0001008224	Africa
Africa|hCoV-19/Egypt/CUNCI-HGC3I02/2020|EPI ISL 479686|B.1|Egypt|2020-06-02	Africa|hCoV-19/South Africa/KRISP-0166/2020|EPI ISL 467516|B.1.5|South Africa|2020-04-14	0.0002016658	Africa
Africa|hCoV-19/Egypt/CUNCI-HGC3I023/2020|EPI ISL 479695|B.1.5|Egypt|2020-06-02	Africa|hCoV-19/South Africa/KRISP-0166/2020|EPI ISL 467516|B.1.5|South Africa|2020-04-14	0.0001344493	Africa
Africa|hCoV-19/Egypt/CUNCI-HGC3I025/2020|EPI ISL 479691|B.1|Egypt|2020-06-02	Africa|hCoV-19/South Africa/KRISP-0166/2020|EPI ISL 467516|B.1.5|South Africa|2020-04-14	0.0002689103	Africa
Africa|hCoV-19/Egypt/CUNCI-HGC3I03/2020|EPI ISL 479687|B.1|Egypt|2020-06-02	Africa|hCoV-19/South Africa/KRISP-0166/2020|EPI ISL 467516|B.1.5|South Africa|2020-04-14	0.0002352475	Africa
Africa|hCoV-19/Egypt/CUNCI-HGC3I05/2020|EPI ISL 479690|B.1|Egypt|2020-06-02	Africa|hCoV-19/South Africa/KRISP-0166/2020|EPI ISL 467516|B.1.5|South Africa|2020-04-14	0.0002352522	Africa
Africa|hCoV-19/Egypt/CUNCI-HGC3I06/2020|EPI ISL 479688|B.1|Egypt|2020-06-02	Africa|hCoV-19/South Africa/KRISP-0166/2020|EPI ISL 467516|B.1.5|South Africa|2020-04-14	0.0002352554	Africa
Africa|hCoV-19/Egypt/CUNCI-HGC3I08/2020|EPI ISL 479698|B.1|Egypt|2020-06-02	Africa|hCoV-19/South Africa/KRISP-0166/2020|EPI ISL 467516|B.1.5|South Africa|2020-04-14	0.0002352554	Africa
Africa|hCoV-19/Egypt/CUNCI-HGC3I09/2020|EPI ISL 479692|B.1|Egypt|2020-06-02	Africa|hCoV-19/South Africa/KRISP-0166/2020|EPI ISL 467516|B.1.5|South Africa|2020-04-14	0.0001680893	Africa
Africa|hCoV-19/Egypt/CUNCI-HGC4I003/2020|EPI ISL 479699|B.1.1.247|Egypt|2020-06-02	Africa|hCoV-19/South Africa/KRISP-0166/2020|EPI ISL 467516|B.1.5|South Africa|2020-04-14	0.0004370483	Africa
Africa|hCoV-19/Egypt/CUNCI-HGC4I004/2020|EPI ISL 479700|B.1.1.296|Egypt|2020-06-02	Africa|hCoV-19/South Africa/KRISP-0166/2020|EPI ISL 467516|B.1.5|South Africa|2020-04-14	0.0003361367	Africa
Africa|hCoV-19/Egypt/CUNCI-HGC4I015/2020|EPI ISL 479728|B.1.1.123|Egypt|2020-06-02	Africa|hCoV-19/South Africa/KRISP-0166/2020|EPI ISL 467516|B.1.5|South Africa|2020-04-14	0.0003698274	Africa
Africa|hCoV-19/Egypt/CUNCI-HGC4I022/2020|EPI ISL 479705|B.1.1|Egypt|2020-06-02	Africa|hCoV-19/South Africa/KRISP-0166/2020|EPI ISL 467516|B.1.5|South Africa|2020-04-14	0.0004706769	Africa
Africa|hCoV-19/Egypt/CUNCI-HGC4I023/2020|EPI ISL 479729|B.1.1.247|Egypt|2020-06-02	Africa|hCoV-19/South Africa/KRISP-0166/2020|EPI ISL 467516|B.1.5|South Africa|2020-04-14	0.0003025983	Africa
Africa|hCoV-19/Egypt/CUNCI-HGC4I025/2020|EPI ISL 479706|B.1.255|Egypt|2020-06-02	Africa|hCoV-19/South Africa/KRISP-0166/2020|EPI ISL 467516|B.1.5|South Africa|2020-04-14	0.0003024895	Africa
Africa|hCoV-19/Egypt/CUNCI-HGC4I026/2020|EPI ISL 479702|B.1|Egypt|2020-06-02	Africa|hCoV-19/South Africa/KRISP-0166/2020|EPI ISL 467516|B.1.5|South Africa|2020-04-14	0.0003700688	Africa
Africa|hCoV-19/Egypt/CUNCI-HGC4I029/2020|EPI ISL 479701|B.1.1.1|Egypt|2020-06-02	Africa|hCoV-19/South Africa/KRISP-0166/2020|EPI ISL 467516|B.1.5|South Africa|2020-04-14	0.0005043018	Africa
Africa|hCoV-19/Egypt/CUNCI-HGC4I030/2020|EPI ISL 479703|B.1|Egypt|2020-06-02	Africa|hCoV-19/South Africa/KRISP-0166/2020|EPI ISL 467516|B.1.5|South Africa|2020-04-14	0.0003024804	Africa
Africa|hCoV-19/Egypt/CUNCI-HGC4I031/2020|EPI ISL 479707|B.1.1.1|Egypt|2020-06-02	Africa|hCoV-19/South Africa/KRISP-0166/2020|EPI ISL 467516|B.1.5|South Africa|2020-04-14	0.0005715517	Africa
Africa|hCoV-19/Egypt/CUNCI-HGC4I032/2020|EPI ISL 479709|B.1.1|Egypt|2020-06-02	Africa|hCoV-19/South Africa/KRISP-0166/2020|EPI ISL 467516|B.1.5|South Africa|2020-04-14	0.0003364307	Africa
Africa|hCoV-19/Egypt/CUNCI-HGC4I033/2020|EPI ISL 479704|B.1|Egypt|2020-06-02	Africa|hCoV-19/South Africa/KRISP-0166/2020|EPI ISL 467516|B.1.5|South Africa|2020-04-14	0.0002016793	Africa
Africa|hCoV-19/Egypt/CUNCI-HGC4I034/2020|EPI ISL 479708|B.1.255|Egypt|2020-06-02	Africa|hCoV-19/South Africa/KRISP-0166/2020|EPI ISL 467516|B.1.5|South Africa|2020-04-14	0.0001680232	Africa
Africa|hCoV-19/Egypt/CUNCI-HGC5I001/2020|EPI ISL 479710|B.1.1|Egypt|2020-06-02	Africa|hCoV-19/South Africa/KRISP-0166/2020|EPI ISL 467516|B.1.5|South Africa|2020-04-14	0.0002017363	Africa
Africa|hCoV-19/Egypt/CUNCI-HGC5I003/2020|EPI ISL 479711|B.1|Egypt|2020-06-02	Africa|hCoV-19/South Africa/KRISP-0166/2020|EPI ISL 467516|B.1.5|South Africa|2020-04-14	0.0002016590	Africa
Africa|hCoV-19/Egypt/CUNCI-HGC5I010/2020|EPI ISL 479730|B.1.1|Egypt|2020-06-02	Africa|hCoV-19/South Africa/KRISP-0166/2020|EPI ISL 467516|B.1.5|South Africa|2020-04-14	0.0002689926	Africa
Africa|hCoV-19/Egypt/CUNCI-HGC5I011/2020|EPI ISL 479712|B.1.1|Egypt|2020-06-02	Africa|hCoV-19/South Africa/KRISP-0166/2020|EPI ISL 467516|B.1.5|South Africa|2020-04-14	0.0002017092	Africa
Africa|hCoV-19/Egypt/CUNCI-HGC5I012/2020|EPI ISL 479713|B.1.1|Egypt|2020-06-02	Africa|hCoV-19/South Africa/KRISP-0166/2020|EPI ISL 467516|B.1.5|South Africa|2020-04-14	0.0002352689	Africa
Africa|hCoV-19/Egypt/CUNCI-HGC5I014/2020|EPI ISL 479714|B.1.255|Egypt|2020-06-02	Africa|hCoV-19/South Africa/KRISP-0166/2020|EPI ISL 467516|B.1.5|South Africa|2020-04-14	0.0003024996	Africa
Africa|hCoV-19/Egypt/CUNCI-HGC5I015/2020|EPI ISL 475722|B.1.255|Egypt|2020-05-02	Africa|hCoV-19/South Africa/KRISP-0166/2020|EPI ISL 467516|B.1.5|South Africa|2020-04-14	0.0003699108	Africa
Africa|hCoV-19/Egypt/CUNCI-HGC5I016/2020|EPI ISL 479731|B.1|Egypt|2020-06-02	Africa|hCoV-19/South Africa/KRISP-0166/2020|EPI ISL 467516|B.1.5|South Africa|2020-04-14	0.0002016638	Africa
Africa|hCoV-19/Egypt/CUNCI-HGC5I022/2020|EPI ISL 479715|B.1.1|Egypt|2020-06-02	Africa|hCoV-19/South Africa/KRISP-0166/2020|EPI ISL 467516|B.1.5|South Africa|2020-04-14	0.0002688932	Africa
Africa|hCoV-19/Egypt/CUNCI-HGC5I025/2020|EPI ISL 479716|A|Egypt|2020-06-02	Africa|hCoV-19/South Africa/KRISP-0166/2020|EPI ISL 467516|B.1.5|South Africa|2020-04-14	0.0001346996	Africa
Africa|hCoV-19/Egypt/CUNCI-HGC5I026/2020|EPI ISL 479735|B.1.5|Egypt|2020-06-02	Africa|hCoV-19/South Africa/KRISP-0166/2020|EPI ISL 467516|B.1.5|South Africa|2020-04-14	0.0003026349	Africa
Africa|hCoV-19/Egypt/CUNCI-HGC5I029/2020|EPI ISL 479734|B.1|Egypt|2020-06-02	Africa|hCoV-19/South Africa/KRISP-0166/2020|EPI ISL 467516|B.1.5|South Africa|2020-04-14	0.0002016929	Africa
Africa|hCoV-19/Egypt/CUNCI-HGC5I030/2020|EPI ISL 479721|B.1.5|Egypt|2020-06-02	Africa|hCoV-19/South Africa/KRISP-0166/2020|EPI ISL 467516|B.1.5|South Africa|2020-04-14	0.0001008359	Africa
Africa|hCoV-19/Egypt/CUNCI-HGC5I033/2020|EPI ISL 479717|B.1.5|Egypt|2020-06-02	Africa|hCoV-19/South Africa/KRISP-0166/2020|EPI ISL 467516|B.1.5|South Africa|2020-04-14	0.0001008495	Africa
Africa|hCoV-19/Egypt/CUNCI-HGC5I034/2020|EPI ISL 479720|B.1.5|Egypt|2020-06-02	Africa|hCoV-19/South Africa/KRISP-0166/2020|EPI ISL 467516|B.1.5|South Africa|2020-04-14	0.0001680345	Africa
Africa|hCoV-19/Egypt/CUNCI-HGC6I002/2020|EPI ISL 479719|B.1.1.1|Egypt|2020-06-02	Africa|hCoV-19/South Africa/KRISP-0166/2020|EPI ISL 467516|B.1.5|South Africa|2020-04-14	0.0004706406	Africa
Africa|hCoV-19/Egypt/CUNCI-HGC6I003/2020|EPI ISL 479718|B.1.5|Egypt|2020-06-02	Africa|hCoV-19/South Africa/KRISP-0166/2020|EPI ISL 467516|B.1.5|South Africa|2020-04-14	0.0002016610	Africa
Africa|hCoV-19/Egypt/CUNCI-HGC6I007/2020|EPI ISL 479722|B.1|Egypt|2020-06-02	Africa|hCoV-19/South Africa/KRISP-0166/2020|EPI ISL 467516|B.1.5|South Africa|2020-04-14	0.0001680859	Africa
Africa|hCoV-19/Egypt/CUNCI-HGC6I010/2020|EPI ISL 478672|B.1|Egypt|2020-06-02	Africa|hCoV-19/South Africa/KRISP-0166/2020|EPI ISL 467516|B.1.5|South Africa|2020-04-14	0.0003024662	Africa
Africa|hCoV-19/Egypt/CUNCI-HGC6I011/2020|EPI ISL 479727|A|Egypt|2020-06-02	Africa|hCoV-19/South Africa/KRISP-0166/2020|EPI ISL 467516|B.1.5|South Africa|2020-04-14	0.0006388189	Africa
Africa|hCoV-19/Egypt/CUNCI-HGC6I015/2020|EPI ISL 479725|B.1.1|Egypt|2020-06-02	Africa|hCoV-19/South Africa/KRISP-0166/2020|EPI ISL 467516|B.1.5|South Africa|2020-04-14	0.0003697344	Africa
Africa|hCoV-19/Egypt/CUNCI-HGC6I016/2020|EPI ISL 475723|B.1.247|Egypt|2020-06-02	Africa|hCoV-19/South Africa/KRISP-0166/2020|EPI ISL 467516|B.1.5|South Africa|2020-04-14	0.0004036884	Africa
Africa|hCoV-19/Egypt/CUNCI-HGC6I024/2020|EPI ISL 479732|B.1.1.247|Egypt|2020-06-02	Africa|hCoV-19/South Africa/KRISP-0166/2020|EPI ISL 467516|B.1.5|South Africa|2020-04-14	0.0003365179	Africa
Africa|hCoV-19/Egypt/CUNCI-HGC6I026/2020|EPI ISL 479724|B.1.1.1|Egypt|2020-06-02	Africa|hCoV-19/South Africa/KRISP-0166/2020|EPI ISL 467516|B.1.5|South Africa|2020-04-14	0.0005042678	Africa
Africa|hCoV-19/Egypt/CUNCI-HGC6I029/2020|EPI ISL 477161|B.1.255|Egypt|2020-06-02	Africa|hCoV-19/South Africa/KRISP-0166/2020|EPI ISL 467516|B.1.5|South Africa|2020-04-14	0.0003024793	Africa
Africa|hCoV-19/Egypt/CUNCI-HGC6I031/2020|EPI ISL 475724|B.1.1.1|Egypt|2020-06-02	Africa|hCoV-19/South Africa/KRISP-0166/2020|EPI ISL 467516|B.1.5|South Africa|2020-04-14	0.0004709302	Africa
Africa|hCoV-19/Egypt/CUNCI-HGC6I032/2020|EPI ISL 479733|B.1.1.1|Egypt|2020-06-02	Africa|hCoV-19/South Africa/KRISP-0166/2020|EPI ISL 467516|B.1.5|South Africa|2020-04-14	0.0004707038	Africa
Africa|hCoV-19/Egypt/CUNCI-HGC6I033/2020|EPI ISL 479723|B.1.1.1|Egypt|2020-06-02	Africa|hCoV-19/South Africa/KRISP-0166/2020|EPI ISL 467516|B.1.5|South Africa|2020-04-14	0.0004706833	Africa
Africa|hCoV-19/Egypt/CUNCI-HGC7I01/2020|EPI ISL 529141|B.1|Egypt|2020-07-19	Africa|hCoV-19/South Africa/KRISP-0166/2020|EPI ISL 467516|B.1.5|South Africa|2020-04-14	0.0003361435	Africa
Africa|hCoV-19/Egypt/CUNCI-HGC7I02/2020|EPI ISL 529142|A|Egypt|2020-07-19	Africa|hCoV-19/South Africa/KRISP-0166/2020|EPI ISL 467516|B.1.5|South Africa|2020-04-14	0.0006052253	Africa
Africa|hCoV-19/Egypt/CUNCI-HGC7I07/2020|EPI ISL 529145|B.1|Egypt|2020-07-19	Africa|hCoV-19/South Africa/KRISP-0166/2020|EPI ISL 467516|B.1.5|South Africa|2020-04-14	0.0003025302	Africa
Africa|hCoV-19/Egypt/EGY-020/2020|EPI ISL 526975|B.1|Egypt|2020-08-14	Africa|hCoV-19/South Africa/KRISP-0166/2020|EPI ISL 467516|B.1.5|South Africa|2020-04-14	0.0003024865	Africa
Africa|hCoV-19/Egypt/EGY-041/2020|EPI ISL 526997|B.1|Egypt|2020-08-22	Africa|hCoV-19/South Africa/KRISP-0166/2020|EPI ISL 467516|B.1.5|South Africa|2020-04-14	0.0003024865	Africa
Africa|hCoV-19/Egypt/EGY-S031/2020|EPI ISL 526986|B.1|Egypt|2020-08-17	Africa|hCoV-19/South Africa/KRISP-0166/2020|EPI ISL 467516|B.1.5|South Africa|2020-04-14	0.0003024865	Africa
Africa|hCoV-19/Egypt/HCoV2-Egy-002/2020|EPI ISL 510532|B.1|Egypt|2020-06-02	Africa|hCoV-19/South Africa/KRISP-0166/2020|EPI ISL 467516|B.1.5|South Africa|2020-04-14	0.0003024865	Africa
Africa|hCoV-19/Egypt/MASRI-005/2020|EPI ISL 482759|B.1|Egypt|2020-04-30	Africa|hCoV-19/South Africa/KRISP-0166/2020|EPI ISL 467516|B.1.5|South Africa|2020-04-14	0.0001680198	Africa
Africa|hCoV-19/Egypt/MASRI-007/2020|EPI ISL 482760|B.1|Egypt|2020-04-28	Africa|hCoV-19/South Africa/KRISP-0166/2020|EPI ISL 467516|B.1.5|South Africa|2020-04-14	0.0002353922	Africa
Africa|hCoV-19/Egypt/MASRI-008/2020|EPI ISL 482761|B.1|Egypt|2020-04-30	Africa|hCoV-19/South Africa/KRISP-0166/2020|EPI ISL 467516|B.1.5|South Africa|2020-04-14	0.0001690267	Africa
Africa|hCoV-19/Egypt/MASRI-009/2020|EPI ISL 483035|A|Egypt|2020-04-30	Africa|hCoV-19/South Africa/KRISP-0166/2020|EPI ISL 467516|B.1.5|South Africa|2020-04-14	0.0004706059	Africa
Africa|hCoV-19/Egypt/MASRI-011/2020|EPI ISL 482762|B.1|Egypt|2020-05-05	Africa|hCoV-19/South Africa/KRISP-0166/2020|EPI ISL 467516|B.1.5|South Africa|2020-04-14	0.0002352894	Africa
Africa|hCoV-19/Egypt/MASRI-012/2020|EPI ISL 482763|B.1|Egypt|2020-05-05	Africa|hCoV-19/South Africa/KRISP-0166/2020|EPI ISL 467516|B.1.5|South Africa|2020-04-14	0.0001344131	Africa
Africa|hCoV-19/Egypt/MASRI-014/2020|EPI ISL 482765|B.1|Egypt|2020-04-30	Africa|hCoV-19/South Africa/KRISP-0166/2020|EPI ISL 467516|B.1.5|South Africa|2020-04-14	0.0003697864	Africa
Africa|hCoV-19/Egypt/MASRI-015/2020|EPI ISL 482766|B.1.36|Egypt|2020-05-11	Africa|hCoV-19/South Africa/KRISP-0166/2020|EPI ISL 467516|B.1.5|South Africa|2020-04-14	0.0004369792	Africa
Africa|hCoV-19/Egypt/MASRI-016/2020|EPI ISL 482767|B.1|Egypt|2020-05-11	Africa|hCoV-19/South Africa/KRISP-0166/2020|EPI ISL 467516|B.1.5|South Africa|2020-04-14	0.0003700352	Africa
Africa|hCoV-19/Egypt/MASRI-018/2020|EPI ISL 483036|A|Egypt|2020-05-10	Africa|hCoV-19/South Africa/KRISP-0166/2020|EPI ISL 467516|B.1.5|South Africa|2020-04-14	0.0006094249	Africa
Africa|hCoV-19/Egypt/MASRI-020/2020|EPI ISL 483037|B.1|Egypt|2020-05-13	Africa|hCoV-19/South Africa/KRISP-0166/2020|EPI ISL 467516|B.1.5|South Africa|2020-04-14	0.0004414807	Africa
Africa|hCoV-19/Egypt/MASRI-022/2020|EPI ISL 482768|B.1.255|Egypt|2020-05-13	Africa|hCoV-19/South Africa/KRISP-0166/2020|EPI ISL 467516|B.1.5|South Africa|2020-04-14	0.0003703116	Africa
Africa|hCoV-19/Egypt/MASRI-023/2020|EPI ISL 482769|B.1|Egypt|2020-05-11	Africa|hCoV-19/South Africa/KRISP-0166/2020|EPI ISL 467516|B.1.5|South Africa|2020-04-14	0.0001682113	Africa
Africa|hCoV-19/Egypt/MASRI-024/2020|EPI ISL 482770|B.1|Egypt|2020-05-11	Africa|hCoV-19/South Africa/KRISP-0166/2020|EPI ISL 467516|B.1.5|South Africa|2020-04-14	0.0002352499	Africa
Africa|hCoV-19/Egypt/MASRI-025/2020|EPI ISL 482771|B.1|Egypt|2020-05-10	Africa|hCoV-19/South Africa/KRISP-0166/2020|EPI ISL 467516|B.1.5|South Africa|2020-04-14	0.0003698896	Africa
Africa|hCoV-19/Egypt/MASRI-026/2020|EPI ISL 482772|B.1|Egypt|2020-05-10	Africa|hCoV-19/South Africa/KRISP-0166/2020|EPI ISL 467516|B.1.5|South Africa|2020-04-14	0.0003025332	Africa
Africa|hCoV-19/Egypt/MASRI-027/2020|EPI ISL 482773|B.1.1.123|Egypt|2020-05-08	Africa|hCoV-19/South Africa/KRISP-0166/2020|EPI ISL 467516|B.1.5|South Africa|2020-04-14	0.0003031354	Africa
Africa|hCoV-19/Egypt/MASRI-028/2020|EPI ISL 483038|B.1|Egypt|2020-05-13	Africa|hCoV-19/South Africa/KRISP-0166/2020|EPI ISL 467516|B.1.5|South Africa|2020-04-14	0.0003024835	Africa
Africa|hCoV-19/Egypt/MASRI-029/2020|EPI ISL 482774|B.1|Egypt|2020-05-13	Africa|hCoV-19/South Africa/KRISP-0166/2020|EPI ISL 467516|B.1.5|South Africa|2020-04-14	0.0002352577	Africa
Africa|hCoV-19/Egypt/MASRI-10/2020|EPI ISL 475752|B.1.255|Egypt|2020-05	Africa|hCoV-19/South Africa/KRISP-0166/2020|EPI ISL 467516|B.1.5|South Africa|2020-04-14	0.0003362000	Africa
Africa|hCoV-19/Egypt/MASRI-11/2020|EPI ISL 475753|B.1.36|Egypt|2020-05	Africa|hCoV-19/South Africa/KRISP-0166/2020|EPI ISL 467516|B.1.5|South Africa|2020-04-14	0.0004705978	Africa
Africa|hCoV-19/Egypt/MASRI-14/2020|EPI ISL 475749|B.1|Egypt|2020-05	Africa|hCoV-19/South Africa/KRISP-0166/2020|EPI ISL 467516|B.1.5|South Africa|2020-04-14	0.0002016454	Africa
Africa|hCoV-19/Egypt/MASRI-15/2020|EPI ISL 475750|B.1.1|Egypt|2020-05	Africa|hCoV-19/South Africa/KRISP-0166/2020|EPI ISL 467516|B.1.5|South Africa|2020-04-14	0.0005413504	Africa
Africa|hCoV-19/Egypt/MASRI-2/2020|EPI ISL 475745|B.1|Egypt|2020-05	Africa|hCoV-19/South Africa/KRISP-0166/2020|EPI ISL 467516|B.1.5|South Africa|2020-04-14	0.0002352420	Africa
Africa|hCoV-19/Egypt/MASRI-3/2020|EPI ISL 475746|A|Egypt|2020-05	Africa|hCoV-19/South Africa/KRISP-0166/2020|EPI ISL 467516|B.1.5|South Africa|2020-04-14	0.0005042629	Africa
Africa|hCoV-19/Egypt/MASRI-6/2020|EPI ISL 475747|B.1.255|Egypt|2020-05	Africa|hCoV-19/South Africa/KRISP-0166/2020|EPI ISL 467516|B.1.5|South Africa|2020-04-14	0.0002352420	Africa
Africa|hCoV-19/Egypt/MASRI-9/2020|EPI ISL 475751|B.1.1.1|Egypt|2020-05	Africa|hCoV-19/South Africa/KRISP-0166/2020|EPI ISL 467516|B.1.5|South Africa|2020-04-14	0.0006053413	Africa
Africa|hCoV-19/Egypt/NRC-01/2020|EPI ISL 430820|B.1|Egypt|2020-03-18	Africa|hCoV-19/South Africa/KRISP-0166/2020|EPI ISL 467516|B.1.5|South Africa|2020-04-14	0.0002024509	Africa
Africa|hCoV-19/Egypt/NRC-03/2020|EPI ISL 430819|B.1.246|Egypt|2020-03-18	Africa|hCoV-19/South Africa/KRISP-0166/2020|EPI ISL 467516|B.1.5|South Africa|2020-04-14	0.0002360374	Africa
Africa|hCoV-19/Gabon/ITM-K011/2020|EPI ISL 539573|A|Gabon|2020-03-22	Africa|hCoV-19/South Africa/KRISP-0166/2020|EPI ISL 467516|B.1.5|South Africa|2020-04-14	0.0004369721	Africa
Africa|hCoV-19/Gabon/ITM-K023/2020|EPI ISL 539574|B.1.178|Gabon|2020-03-27	Africa|hCoV-19/South Africa/KRISP-0166/2020|EPI ISL 467516|B.1.5|South Africa|2020-04-14	0.0002016279	Africa
Africa|hCoV-19/Gabon/ITM-K027/2020|EPI ISL 539575|A|Gabon|2020-03-27	Africa|hCoV-19/South Africa/KRISP-0166/2020|EPI ISL 467516|B.1.5|South Africa|2020-04-14	0.0004369618	Africa
Africa|hCoV-19/Gabon/ITM-K028/2020|EPI ISL 539576|B.1.292|Gabon|2020-03-27	Africa|hCoV-19/South Africa/KRISP-0166/2020|EPI ISL 467516|B.1.5|South Africa|2020-04-14	0.0002016319	Africa
Africa|hCoV-19/Gambia/0214/2020|EPI ISL 471158|B.1|Gambia|2020-03-29	Africa|hCoV-19/South Africa/KRISP-0166/2020|EPI ISL 467516|B.1.5|South Africa|2020-04-14	0.0003703752	Africa
Africa|hCoV-19/Gambia/0268/2020|EPI ISL 471159|B.1.1|Gambia|2020-03-21	Africa|hCoV-19/South Africa/KRISP-0166/2020|EPI ISL 467516|B.1.5|South Africa|2020-04-14	0.0002375381	Africa
Africa|hCoV-19/Gambia/0278/2020|EPI ISL 471160|B.1.1|Gambia|2020-03-20	Africa|hCoV-19/South Africa/KRISP-0166/2020|EPI ISL 467516|B.1.5|South Africa|2020-04-14	0.0002378852	Africa
Africa|hCoV-19/Gambia/0528/2020|EPI ISL 471161|B.1.1.293|Gambia|2020-04-30	Africa|hCoV-19/South Africa/KRISP-0166/2020|EPI ISL 467516|B.1.5|South Africa|2020-04-14	0.0002412733	Africa
Africa|hCoV-19/Gambia/0531/2020|EPI ISL 471162|B.1.1.293|Gambia|2020-04-30	Africa|hCoV-19/South Africa/KRISP-0166/2020|EPI ISL 467516|B.1.5|South Africa|2020-04-14	0.0002412899	Africa
Africa|hCoV-19/Gambia/0536/2020|EPI ISL 471163|B.1.1.293|Gambia|2020-04-30	Africa|hCoV-19/South Africa/KRISP-0166/2020|EPI ISL 467516|B.1.5|South Africa|2020-04-14	0.0002688778	Africa
Africa|hCoV-19/Gambia/0547/2020|EPI ISL 471164|B.1.1.293|Gambia|2020-04-30	Africa|hCoV-19/South Africa/KRISP-0166/2020|EPI ISL 467516|B.1.5|South Africa|2020-04-14	0.0002693031	Africa
Africa|hCoV-19/Gambia/0548/2020|EPI ISL 471165|B.1.5|Gambia|2020-04-30	Africa|hCoV-19/South Africa/KRISP-0166/2020|EPI ISL 467516|B.1.5|South Africa|2020-04-14	0.0001391227	Africa
Africa|hCoV-19/Gambia/1090/2020|EPI ISL 471166|B.1.1|Gambia|2020-05-04	Africa|hCoV-19/South Africa/KRISP-0166/2020|EPI ISL 467516|B.1.5|South Africa|2020-04-14	0.0003049530	Africa
Africa|hCoV-19/Gambia/1094/2020|EPI ISL 471167|B.1.1.293|Gambia|2020-05-04	Africa|hCoV-19/South Africa/KRISP-0166/2020|EPI ISL 467516|B.1.5|South Africa|2020-04-14	0.0002688778	Africa
Africa|hCoV-19/Gambia/1251/2020|EPI ISL 471168|B.1.1.293|Gambia|2020-05-07	Africa|hCoV-19/South Africa/KRISP-0166/2020|EPI ISL 467516|B.1.5|South Africa|2020-04-14	0.0002412733	Africa
Africa|hCoV-19/Gambia/1264/2020|EPI ISL 471169|B.1.1|Gambia|2020-05-07	Africa|hCoV-19/South Africa/KRISP-0166/2020|EPI ISL 467516|B.1.5|South Africa|2020-04-14	0.0002372162	Africa
Africa|hCoV-19/Gambia/1271/2020|EPI ISL 471170|B.1.1|Gambia|2020-05-07	Africa|hCoV-19/South Africa/KRISP-0166/2020|EPI ISL 467516|B.1.5|South Africa|2020-04-14	0.0002375220	Africa
Africa|hCoV-19/Gambia/1277/2020|EPI ISL 471171|B.1.1.293|Gambia|2020-05-07	Africa|hCoV-19/South Africa/KRISP-0166/2020|EPI ISL 467516|B.1.5|South Africa|2020-04-14	0.0002688778	Africa
Africa|hCoV-19/Gambia/3668/2020|EPI ISL 560992|B.1.5.12|Gambia|2020-07-30	Africa|hCoV-19/South Africa/KRISP-0166/2020|EPI ISL 467516|B.1.5|South Africa|2020-04-14	0.0003724593	Africa
Africa|hCoV-19/Gambia/3670/2020|EPI ISL 560993|B.1.5.12|Gambia|2020-07-30	Africa|hCoV-19/South Africa/KRISP-0166/2020|EPI ISL 467516|B.1.5|South Africa|2020-04-14	0.0003755103	Africa
Africa|hCoV-19/Gambia/3671/2020|EPI ISL 560994|B.1.1.293|Gambia|2020-07-30	Africa|hCoV-19/South Africa/KRISP-0166/2020|EPI ISL 467516|B.1.5|South Africa|2020-04-14	0.0002370018	Africa
Africa|hCoV-19/Gambia/3673/2020|EPI ISL 560995|B.1.5|Gambia|2020-07-30	Africa|hCoV-19/South Africa/KRISP-0166/2020|EPI ISL 467516|B.1.5|South Africa|2020-04-14	0.0002370467	Africa
Africa|hCoV-19/Gambia/3676/2020|EPI ISL 560996|B.1.5|Gambia|2020-07-30	Africa|hCoV-19/South Africa/KRISP-0166/2020|EPI ISL 467516|B.1.5|South Africa|2020-04-14	0.0001033979	Africa
Africa|hCoV-19/Gambia/3678/2020|EPI ISL 560997|B.1.292|Gambia|2020-07-30	Africa|hCoV-19/South Africa/KRISP-0166/2020|EPI ISL 467516|B.1.5|South Africa|2020-04-14	0.0002352499	Africa
Africa|hCoV-19/Gambia/3679/2020|EPI ISL 560998|B.1.5.12|Gambia|2020-07-30	Africa|hCoV-19/South Africa/KRISP-0166/2020|EPI ISL 467516|B.1.5|South Africa|2020-04-14	0.0003072492	Africa
Africa|hCoV-19/Gambia/3680/2020|EPI ISL 560999|B.1.5|Gambia|2020-07-30	Africa|hCoV-19/South Africa/KRISP-0166/2020|EPI ISL 467516|B.1.5|South Africa|2020-04-14	0.0001379223	Africa
Africa|hCoV-19/Gambia/3683/2020|EPI ISL 561000|B.1.292|Gambia|2020-07-30	Africa|hCoV-19/South Africa/KRISP-0166/2020|EPI ISL 467516|B.1.5|South Africa|2020-04-14	0.0002688624	Africa
Africa|hCoV-19/Gambia/3703/2020|EPI ISL 561001|B.1.5.12|Gambia|2020-07-30	Africa|hCoV-19/South Africa/KRISP-0166/2020|EPI ISL 467516|B.1.5|South Africa|2020-04-14	0.0003024834	Africa
Africa|hCoV-19/Gambia/3717/2020|EPI ISL 561002|B.1.5|Gambia|2020-07-30	Africa|hCoV-19/South Africa/KRISP-0166/2020|EPI ISL 467516|B.1.5|South Africa|2020-04-14	0.0001706806	Africa
Africa|hCoV-19/Gambia/3724/2020|EPI ISL 561003|B.1.5.12|Gambia|2020-07-30	Africa|hCoV-19/South Africa/KRISP-0166/2020|EPI ISL 467516|B.1.5|South Africa|2020-04-14	0.0003024834	Africa
Africa|hCoV-19/Gambia/3725/2020|EPI ISL 561004|B.1.1.293|Gambia|2020-07-30	Africa|hCoV-19/South Africa/KRISP-0166/2020|EPI ISL 467516|B.1.5|South Africa|2020-04-14	0.0004033763	Africa
Africa|hCoV-19/Gambia/3728/2020|EPI ISL 561005|B.1.5|Gambia|2020-07-30	Africa|hCoV-19/South Africa/KRISP-0166/2020|EPI ISL 467516|B.1.5|South Africa|2020-04-14	0.0000703635	Africa
Africa|hCoV-19/Gambia/3729/2020|EPI ISL 561006|B.1.5.12|Gambia|2020-07-30	Africa|hCoV-19/South Africa/KRISP-0166/2020|EPI ISL 467516|B.1.5|South Africa|2020-04-14	0.0002352476	Africa
Africa|hCoV-19/Gambia/3732/2020|EPI ISL 561007|B.1.5|Gambia|2020-07-30	Africa|hCoV-19/South Africa/KRISP-0166/2020|EPI ISL 467516|B.1.5|South Africa|2020-04-14	0.0001708030	Africa
Africa|hCoV-19/Gambia/3735/2020|EPI ISL 561008|B.1.5|Gambia|2020-07-30	Africa|hCoV-19/South Africa/KRISP-0166/2020|EPI ISL 467516|B.1.5|South Africa|2020-04-14	0.0000689257	Africa
Africa|hCoV-19/Gambia/3737/2020|EPI ISL 561009|B.1.1.293|Gambia|2020-07-30	Africa|hCoV-19/South Africa/KRISP-0166/2020|EPI ISL 467516|B.1.5|South Africa|2020-04-14	0.0003026390	Africa
Africa|hCoV-19/Gambia/3741/2020|EPI ISL 561010|B.1.5.12|Gambia|2020-07-30	Africa|hCoV-19/South Africa/KRISP-0166/2020|EPI ISL 467516|B.1.5|South Africa|2020-04-14	0.0002389382	Africa
Africa|hCoV-19/Gambia/3743/2020|EPI ISL 561011|B.1.5.12|Gambia|2020-07-30	Africa|hCoV-19/South Africa/KRISP-0166/2020|EPI ISL 467516|B.1.5|South Africa|2020-04-14	0.0003697307	Africa
Africa|hCoV-19/Gambia/3749/2020|EPI ISL 561012|B.1.5.12|Gambia|2020-07-30	Africa|hCoV-19/South Africa/KRISP-0166/2020|EPI ISL 467516|B.1.5|South Africa|2020-04-14	0.0003024733	Africa
Africa|hCoV-19/Gambia/3761/2020|EPI ISL 561013|B.1.5.12|Gambia|2020-07-30	Africa|hCoV-19/South Africa/KRISP-0166/2020|EPI ISL 467516|B.1.5|South Africa|2020-04-14	0.0003024733	Africa
Africa|hCoV-19/Gambia/3772/2020|EPI ISL 561025|B.1.5|Gambia|2020-07-30	Africa|hCoV-19/South Africa/KRISP-0166/2020|EPI ISL 467516|B.1.5|South Africa|2020-04-14	0.0001393831	Africa
Africa|hCoV-19/Gambia/GC19-015/2020|EPI ISL 428855|B.1.1.8|Gambia|2020-03-17	Africa|hCoV-19/South Africa/KRISP-0166/2020|EPI ISL 467516|B.1.5|South Africa|2020-04-14	0.0002688662	Africa
Africa|hCoV-19/Gambia/GC19-026/2020|EPI ISL 428856|B.6|Gambia|2020-03-21	Africa|hCoV-19/South Africa/KRISP-0166/2020|EPI ISL 467516|B.1.5|South Africa|2020-04-14	0.0004033398	Africa
Africa|hCoV-19/Gambia/GC19-029/2020|EPI ISL 428857|B.1|Gambia|2020-04-20	Africa|hCoV-19/South Africa/KRISP-0166/2020|EPI ISL 467516|B.1.5|South Africa|2020-04-14	0.0002016407	Africa
Africa|hCoV-19/Gambia/GC19-0479/2020|EPI ISL 561015|B.1.1.293|Gambia|2020-04-29	Africa|hCoV-19/South Africa/KRISP-0166/2020|EPI ISL 467516|B.1.5|South Africa|2020-04-14	0.0002810509	Africa
Africa|hCoV-19/Gambia/GC19-0544/2020|EPI ISL 561016|B.1.5|Gambia|2020-05-01	Africa|hCoV-19/South Africa/KRISP-0166/2020|EPI ISL 467516|B.1.5|South Africa|2020-04-14	0.0001049127	Africa
Africa|hCoV-19/Gambia/GC19-1385/2020|EPI ISL 561018|B.1.5|Gambia|2020-05-12	Africa|hCoV-19/South Africa/KRISP-0166/2020|EPI ISL 467516|B.1.5|South Africa|2020-04-14	0.0001414178	Africa
Africa|hCoV-19/Gambia/GC19-1503/2020|EPI ISL 561021|B.1.1|Gambia|2020-05-14	Africa|hCoV-19/South Africa/KRISP-0166/2020|EPI ISL 467516|B.1.5|South Africa|2020-04-14	0.0003361102	Africa
Africa|hCoV-19/Gambia/GC19-1527/2020|EPI ISL 561022|B.1.1.293|Gambia|2020-05-16	Africa|hCoV-19/South Africa/KRISP-0166/2020|EPI ISL 467516|B.1.5|South Africa|2020-04-14	0.0002689049	Africa
Africa|hCoV-19/Gambia/GC19-1533/2020|EPI ISL 561023|B.1.1.264|Gambia|2020-05-16	Africa|hCoV-19/South Africa/KRISP-0166/2020|EPI ISL 467516|B.1.5|South Africa|2020-04-14	0.0002437937	Africa
Africa|hCoV-19/Gambia/GC19-1572/2020|EPI ISL 561014|B.1.1|Gambia|2020-05-20	Africa|hCoV-19/South Africa/KRISP-0166/2020|EPI ISL 467516|B.1.5|South Africa|2020-04-14	0.0002440888	Africa
Africa|hCoV-19/Gambia/GC19-1575/2020|EPI ISL 561026|B.1.1|Gambia|2020-05-20	Africa|hCoV-19/South Africa/KRISP-0166/2020|EPI ISL 467516|B.1.5|South Africa|2020-04-14	0.0002429221	Africa
Africa|hCoV-19/Gambia/GC19-1606/2020|EPI ISL 561027|B.1.1|Gambia|2020-05-20	Africa|hCoV-19/South Africa/KRISP-0166/2020|EPI ISL 467516|B.1.5|South Africa|2020-04-14	0.0002438016	Africa
Africa|hCoV-19/Gambia/GC19-1706/2020|EPI ISL 561028|B.1.5|Gambia|2020-05-22	Africa|hCoV-19/South Africa/KRISP-0166/2020|EPI ISL 467516|B.1.5|South Africa|2020-04-14	0.0001399679	Africa
Africa|hCoV-19/Gambia/GC19-1814/2020|EPI ISL 561032|B.1.5|Gambia|2020-05-28	Africa|hCoV-19/South Africa/KRISP-0166/2020|EPI ISL 467516|B.1.5|South Africa|2020-04-14	0.0001060208	Africa
Africa|hCoV-19/Gambia/GC19-1818/2020|EPI ISL 561034|B.1.1|Gambia|2020-05-28	Africa|hCoV-19/South Africa/KRISP-0166/2020|EPI ISL 467516|B.1.5|South Africa|2020-04-14	0.0003361325	Africa
Africa|hCoV-19/Gambia/GC19-1983/2020|EPI ISL 561038|B.1.1|Gambia|2020-06-07	Africa|hCoV-19/South Africa/KRISP-0166/2020|EPI ISL 467516|B.1.5|South Africa|2020-04-14	0.0003361221	Africa
Africa|hCoV-19/Gambia/GC19-2197/2020|EPI ISL 561040|B.1.292|Gambia|2020-06-26	Africa|hCoV-19/South Africa/KRISP-0166/2020|EPI ISL 467516|B.1.5|South Africa|2020-04-14	0.0002371543	Africa
Africa|hCoV-19/Gambia/GC19-2427/2020|EPI ISL 561105|B.1.1.293|Gambia|2020-07-21	Africa|hCoV-19/South Africa/KRISP-0166/2020|EPI ISL 467516|B.1.5|South Africa|2020-04-14	0.0002689166	Africa
Africa|hCoV-19/Gambia/GC19-2443/2020|EPI ISL 561106|B.1.5|Gambia|2020-07-21	Africa|hCoV-19/South Africa/KRISP-0166/2020|EPI ISL 467516|B.1.5|South Africa|2020-04-14	0.0000707017	Africa
Africa|hCoV-19/Gambia/GC19-2450/2020|EPI ISL 561107|B.1.5.12|Gambia|2020-07-21	Africa|hCoV-19/South Africa/KRISP-0166/2020|EPI ISL 467516|B.1.5|South Africa|2020-04-14	0.0003024876	Africa
Africa|hCoV-19/Gambia/GC19-2459/2020|EPI ISL 561108|B.1.1.293|Gambia|2020-07-21	Africa|hCoV-19/South Africa/KRISP-0166/2020|EPI ISL 467516|B.1.5|South Africa|2020-04-14	0.0002371841	Africa
Africa|hCoV-19/Gambia/GC19-2469/2020|EPI ISL 561109|B.1.5|Gambia|2020-07-21	Africa|hCoV-19/South Africa/KRISP-0166/2020|EPI ISL 467516|B.1.5|South Africa|2020-04-14	0.0000689328	Africa
Africa|hCoV-19/Gambia/GC19-2473/2020|EPI ISL 561110|B.1.5.12|Gambia|2020-07-21	Africa|hCoV-19/South Africa/KRISP-0166/2020|EPI ISL 467516|B.1.5|South Africa|2020-04-14	0.0003361187	Africa
Africa|hCoV-19/Gambia/GC19-2498/2020|EPI ISL 561111|B.1.292|Gambia|2020-07-21	Africa|hCoV-19/South Africa/KRISP-0166/2020|EPI ISL 467516|B.1.5|South Africa|2020-04-14	0.0002688534	Africa
Africa|hCoV-19/Gambia/GC19-2525/2020|EPI ISL 561113|B.1.1.293|Gambia|2020-07-21	Africa|hCoV-19/South Africa/KRISP-0166/2020|EPI ISL 467516|B.1.5|South Africa|2020-04-14	0.0003361187	Africa
Africa|hCoV-19/Gambia/GC19-2526/2020|EPI ISL 561114|B.1.5.12|Gambia|2020-07-21	Africa|hCoV-19/South Africa/KRISP-0166/2020|EPI ISL 467516|B.1.5|South Africa|2020-04-14	0.0003361254	Africa
Africa|hCoV-19/Gambia/GC19-2629/2020|EPI ISL 561123|B.1.5.12|Gambia|2020-07-21	Africa|hCoV-19/South Africa/KRISP-0166/2020|EPI ISL 467516|B.1.5|South Africa|2020-04-14	0.0003049469	Africa
Africa|hCoV-19/Gambia/GC19-2632/2020|EPI ISL 561124|B.1.5.12|Gambia|2020-07-21	Africa|hCoV-19/South Africa/KRISP-0166/2020|EPI ISL 467516|B.1.5|South Africa|2020-04-14	0.0003047198	Africa
Africa|hCoV-19/Gambia/GC19-2638/2020|EPI ISL 561126|B.1.5.12|Gambia|2020-07-21	Africa|hCoV-19/South Africa/KRISP-0166/2020|EPI ISL 467516|B.1.5|South Africa|2020-04-14	0.0002775101	Africa
Africa|hCoV-19/Gambia/GC19-2652/2020|EPI ISL 561128|B.1.5.12|Gambia|2020-07-21	Africa|hCoV-19/South Africa/KRISP-0166/2020|EPI ISL 467516|B.1.5|South Africa|2020-04-14	0.0002017362	Africa
Africa|hCoV-19/Gambia/GC19-2654/2020|EPI ISL 561130|B.1.292|Gambia|2020-07-21	Africa|hCoV-19/South Africa/KRISP-0166/2020|EPI ISL 467516|B.1.5|South Africa|2020-04-14	0.0003024966	Africa
Africa|hCoV-19/Gambia/GC19-2663/2020|EPI ISL 561133|B.1.1.293|Gambia|2020-07-21	Africa|hCoV-19/South Africa/KRISP-0166/2020|EPI ISL 467516|B.1.5|South Africa|2020-04-14	0.0003697381	Africa
Africa|hCoV-19/Gambia/GC19-2707/2020|EPI ISL 561134|B.1.1.293|Gambia|2020-07-21	Africa|hCoV-19/South Africa/KRISP-0166/2020|EPI ISL 467516|B.1.5|South Africa|2020-04-14	0.0003047362	Africa
Africa|hCoV-19/Gambia/GC19-2711/2020|EPI ISL 561135|B.1.5.12|Gambia|2020-07-21	Africa|hCoV-19/South Africa/KRISP-0166/2020|EPI ISL 467516|B.1.5|South Africa|2020-04-14	0.0002688480	Africa
Africa|hCoV-19/Gambia/GC19-2730/2020|EPI ISL 561136|B.1.5.12|Gambia|2020-07-21	Africa|hCoV-19/South Africa/KRISP-0166/2020|EPI ISL 467516|B.1.5|South Africa|2020-04-14	0.0004063520	Africa
Africa|hCoV-19/Gambia/GC19-2731/2020|EPI ISL 561137|B.1.1.293|Gambia|2020-07-21	Africa|hCoV-19/South Africa/KRISP-0166/2020|EPI ISL 467516|B.1.5|South Africa|2020-04-14	0.0003361413	Africa
Africa|hCoV-19/Gambia/GC19-2828/2020|EPI ISL 561150|B.1.361|Gambia|2020-07-24	Africa|hCoV-19/South Africa/KRISP-0166/2020|EPI ISL 467516|B.1.5|South Africa|2020-04-14	0.0002688831	Africa
Africa|hCoV-19/Gambia/GC19-2842/2020|EPI ISL 561151|B.1.1|Gambia|2020-07-24	Africa|hCoV-19/South Africa/KRISP-0166/2020|EPI ISL 467516|B.1.5|South Africa|2020-04-14	0.0004033899	Africa
Africa|hCoV-19/Gambia/GC19-2898/2020|EPI ISL 561153|B.1.5.12|Gambia|2020-07-24	Africa|hCoV-19/South Africa/KRISP-0166/2020|EPI ISL 467516|B.1.5|South Africa|2020-04-14	0.0002688661	Africa
Africa|hCoV-19/Gambia/GC19-2904/2020|EPI ISL 561154|B.1.1|Gambia|2020-07-24	Africa|hCoV-19/South Africa/KRISP-0166/2020|EPI ISL 467516|B.1.5|South Africa|2020-04-14	0.0004033763	Africa
Africa|hCoV-19/Gambia/GC19-2947/2020|EPI ISL 561155|B.1.5.12|Gambia|2020-07-24	Africa|hCoV-19/South Africa/KRISP-0166/2020|EPI ISL 467516|B.1.5|South Africa|2020-04-14	0.0003024733	Africa
Africa|hCoV-19/Gambia/GC19-2973/2020|EPI ISL 561156|B.1.1.293|Gambia|2020-07-24	Africa|hCoV-19/South Africa/KRISP-0166/2020|EPI ISL 467516|B.1.5|South Africa|2020-04-14	0.0003024936	Africa
Africa|hCoV-19/Gambia/GC19-2977/2020|EPI ISL 561157|B.1.1.293|Gambia|2020-07-24	Africa|hCoV-19/South Africa/KRISP-0166/2020|EPI ISL 467516|B.1.5|South Africa|2020-04-14	0.0003025038	Africa
Africa|hCoV-19/Gambia/GC19-2985/2020|EPI ISL 561158|B.1.5.12|Gambia|2020-07-24	Africa|hCoV-19/South Africa/KRISP-0166/2020|EPI ISL 467516|B.1.5|South Africa|2020-04-14	0.0002016279	Africa
Africa|hCoV-19/Gambia/GC19-2991/2020|EPI ISL 561159|B.1.1|Gambia|2020-07-24	Africa|hCoV-19/South Africa/KRISP-0166/2020|EPI ISL 467516|B.1.5|South Africa|2020-04-14	0.0002689076	Africa
Africa|hCoV-19/Gambia/GC19-3064/2020|EPI ISL 561160|B.1.1|Gambia|2020-07-25	Africa|hCoV-19/South Africa/KRISP-0166/2020|EPI ISL 467516|B.1.5|South Africa|2020-04-14	0.0004034034	Africa
Africa|hCoV-19/Gambia/GC19-3065/2020|EPI ISL 561161|B.1.5.12|Gambia|2020-07-25	Africa|hCoV-19/South Africa/KRISP-0166/2020|EPI ISL 467516|B.1.5|South Africa|2020-04-14	0.0003418278	Africa
Africa|hCoV-19/Gambia/GC19-3081/2020|EPI ISL 561162|B.1.1|Gambia|2020-07-25	Africa|hCoV-19/South Africa/KRISP-0166/2020|EPI ISL 467516|B.1.5|South Africa|2020-04-14	0.0004033898	Africa
Africa|hCoV-19/Gambia/GC19-3085/2020|EPI ISL 561163|B.1.1.293|Gambia|2020-07-25	Africa|hCoV-19/South Africa/KRISP-0166/2020|EPI ISL 467516|B.1.5|South Africa|2020-04-14	0.0002370282	Africa
Africa|hCoV-19/Gambia/GC19-3087/2020|EPI ISL 561041|B.1.292|Gambia|2020-07-25	Africa|hCoV-19/South Africa/KRISP-0166/2020|EPI ISL 467516|B.1.5|South Africa|2020-04-14	0.0003024661	Africa
Africa|hCoV-19/Gambia/GC19-3099/2020|EPI ISL 561164|B.1.1.242|Gambia|2020-07-25	Africa|hCoV-19/South Africa/KRISP-0166/2020|EPI ISL 467516|B.1.5|South Africa|2020-04-14	0.0003697431	Africa
Africa|hCoV-19/Gambia/GC19-3110/2020|EPI ISL 561165|B.1.1.293|Gambia|2020-07-25	Africa|hCoV-19/South Africa/KRISP-0166/2020|EPI ISL 467516|B.1.5|South Africa|2020-04-14	0.0003361221	Africa
Africa|hCoV-19/Gambia/GC19-3112/2020|EPI ISL 561166|B.1|Gambia|2020-07-25	Africa|hCoV-19/South Africa/KRISP-0166/2020|EPI ISL 467516|B.1.5|South Africa|2020-04-14	0.0003697096	Africa
Africa|hCoV-19/Gambia/GC19-3113/2020|EPI ISL 561167|B.1.1.293|Gambia|2020-07-25	Africa|hCoV-19/South Africa/KRISP-0166/2020|EPI ISL 467516|B.1.5|South Africa|2020-04-14	0.0003024936	Africa
Africa|hCoV-19/Gambia/GC19-3114/2020|EPI ISL 561168|B.1.1|Gambia|2020-07-25	Africa|hCoV-19/South Africa/KRISP-0166/2020|EPI ISL 467516|B.1.5|South Africa|2020-04-14	0.0004033763	Africa
Africa|hCoV-19/Gambia/GC19-3135/2020|EPI ISL 561169|B.1.5.12|Gambia|2020-07-27	Africa|hCoV-19/South Africa/KRISP-0166/2020|EPI ISL 467516|B.1.5|South Africa|2020-04-14	0.0002031293	Africa
Africa|hCoV-19/Gambia/GC19-3140/2020|EPI ISL 561042|B.1.5.12|Gambia|2020-07-27	Africa|hCoV-19/South Africa/KRISP-0166/2020|EPI ISL 467516|B.1.5|South Africa|2020-04-14	0.0003697541	Africa
Africa|hCoV-19/Gambia/GC19-3145/2020|EPI ISL 561170|B.1.1|Gambia|2020-07-27	Africa|hCoV-19/South Africa/KRISP-0166/2020|EPI ISL 467516|B.1.5|South Africa|2020-04-14	0.0004033899	Africa
Africa|hCoV-19/Gambia/GC19-3146/2020|EPI ISL 561171|B.1.5.12|Gambia|2020-07-27	Africa|hCoV-19/South Africa/KRISP-0166/2020|EPI ISL 467516|B.1.5|South Africa|2020-04-14	0.0002031933	Africa
Africa|hCoV-19/Gambia/GC19-3165/2020|EPI ISL 561043|B.1.1.293|Gambia|2020-07-27	Africa|hCoV-19/South Africa/KRISP-0166/2020|EPI ISL 467516|B.1.5|South Africa|2020-04-14	0.0003024936	Africa
Africa|hCoV-19/Gambia/GC19-3166/2020|EPI ISL 561044|B.1.5.12|Gambia|2020-07-27	Africa|hCoV-19/South Africa/KRISP-0166/2020|EPI ISL 467516|B.1.5|South Africa|2020-04-14	0.0002031224	Africa
Africa|hCoV-19/Gambia/GC19-3189/2020|EPI ISL 561045|B.1.5|Gambia|2020-07-27	Africa|hCoV-19/South Africa/KRISP-0166/2020|EPI ISL 467516|B.1.5|South Africa|2020-04-14	0.0001367451	Africa
Africa|hCoV-19/Gambia/GC19-3192/2020|EPI ISL 561046|B.1.5|Gambia|2020-07-27	Africa|hCoV-19/South Africa/KRISP-0166/2020|EPI ISL 467516|B.1.5|South Africa|2020-04-14	0.0001693104	Africa
Africa|hCoV-19/Gambia/GC19-3193/2020|EPI ISL 561047|B.1.5.12|Gambia|2020-07-27	Africa|hCoV-19/South Africa/KRISP-0166/2020|EPI ISL 467516|B.1.5|South Africa|2020-04-14	0.0002031155	Africa
Africa|hCoV-19/Gambia/GC19-3208/2020|EPI ISL 561048|B.1.5.12|Gambia|2020-07-27	Africa|hCoV-19/South Africa/KRISP-0166/2020|EPI ISL 467516|B.1.5|South Africa|2020-04-14	0.0002708776	Africa
Africa|hCoV-19/Gambia/GC19-3209/2020|EPI ISL 561049|B.1.5.12|Gambia|2020-07-27	Africa|hCoV-19/South Africa/KRISP-0166/2020|EPI ISL 467516|B.1.5|South Africa|2020-04-14	0.0001692824	Africa
Africa|hCoV-19/Gambia/GC19-3210/2020|EPI ISL 561050|B.1.5.12|Gambia|2020-07-27	Africa|hCoV-19/South Africa/KRISP-0166/2020|EPI ISL 467516|B.1.5|South Africa|2020-04-14	0.0001734366	Africa
Africa|hCoV-19/Gambia/GC19-3214/2020|EPI ISL 561051|B.1.1.293|Gambia|2020-07-27	Africa|hCoV-19/South Africa/KRISP-0166/2020|EPI ISL 467516|B.1.5|South Africa|2020-04-14	0.0002031629	Africa
Africa|hCoV-19/Gambia/GC19-3219/2020|EPI ISL 561052|B.1.5.12|Gambia|2020-07-27	Africa|hCoV-19/South Africa/KRISP-0166/2020|EPI ISL 467516|B.1.5|South Africa|2020-04-14	0.0002016549	Africa
Africa|hCoV-19/Gambia/GC19-3246/2020|EPI ISL 561053|B.1.5.12|Gambia|2020-07-27	Africa|hCoV-19/South Africa/KRISP-0166/2020|EPI ISL 467516|B.1.5|South Africa|2020-04-14	0.0002031402	Africa
Africa|hCoV-19/Gambia/GC19-3255/2020|EPI ISL 561054|B.1.177|Gambia|2020-07-27	Africa|hCoV-19/South Africa/KRISP-0166/2020|EPI ISL 467516|B.1.5|South Africa|2020-04-14	0.0001354429	Africa
Africa|hCoV-19/Gambia/GC19-3266/2020|EPI ISL 561055|B.1.5|Gambia|2020-07-27	Africa|hCoV-19/South Africa/KRISP-0166/2020|EPI ISL 467516|B.1.5|South Africa|2020-04-14	0.0001015698	Africa
Africa|hCoV-19/Gambia/GC19-3267/2020|EPI ISL 561056|B.1.5.12|Gambia|2020-07-27	Africa|hCoV-19/South Africa/KRISP-0166/2020|EPI ISL 467516|B.1.5|South Africa|2020-04-14	0.0001354246	Africa
Africa|hCoV-19/Gambia/GC19-3278/2020|EPI ISL 561058|B.1.5.12|Gambia|2020-07-27	Africa|hCoV-19/South Africa/KRISP-0166/2020|EPI ISL 467516|B.1.5|South Africa|2020-04-14	0.0001692612	Africa
Africa|hCoV-19/Gambia/GC19-3301/2020|EPI ISL 561059|B.1.5.12|Gambia|2020-07-27	Africa|hCoV-19/South Africa/KRISP-0166/2020|EPI ISL 467516|B.1.5|South Africa|2020-04-14	0.0001692784	Africa
Africa|hCoV-19/Gambia/GC19-3317/2020|EPI ISL 561060|B.1.5|Gambia|2020-07-27	Africa|hCoV-19/South Africa/KRISP-0166/2020|EPI ISL 467516|B.1.5|South Africa|2020-04-14	0.0001680780	Africa
Africa|hCoV-19/Gambia/GC19-3323/2020|EPI ISL 561061|B.1.5|Gambia|2020-07-27	Africa|hCoV-19/South Africa/KRISP-0166/2020|EPI ISL 467516|B.1.5|South Africa|2020-04-14	0.0001354488	Africa
Africa|hCoV-19/Gambia/GC19-3358/2020|EPI ISL 561062|B.1.1.293|Gambia|2020-07-27	Africa|hCoV-19/South Africa/KRISP-0166/2020|EPI ISL 467516|B.1.5|South Africa|2020-04-14	0.0004033763	Africa
Africa|hCoV-19/Gambia/GC19-3365/2020|EPI ISL 561063|B.1.5.12|Gambia|2020-07-27	Africa|hCoV-19/South Africa/KRISP-0166/2020|EPI ISL 467516|B.1.5|South Africa|2020-04-14	0.0002369994	Africa
Africa|hCoV-19/Gambia/GC19-3373/2020|EPI ISL 561064|B.1.5|Gambia|2020-07-27	Africa|hCoV-19/South Africa/KRISP-0166/2020|EPI ISL 467516|B.1.5|South Africa|2020-04-14	0.0001015698	Africa
Africa|hCoV-19/Gambia/GC19-3374/2020|EPI ISL 561065|B.1.5.12|Gambia|2020-07-27	Africa|hCoV-19/South Africa/KRISP-0166/2020|EPI ISL 467516|B.1.5|South Africa|2020-04-14	0.0002031224	Africa
Africa|hCoV-19/Gambia/GC19-3375/2020|EPI ISL 561066|B.1.5.12|Gambia|2020-07-27	Africa|hCoV-19/South Africa/KRISP-0166/2020|EPI ISL 467516|B.1.5|South Africa|2020-04-14	0.0001692612	Africa
Africa|hCoV-19/Gambia/GC19-3380/2020|EPI ISL 561067|B.1.5.12|Gambia|2020-07-27	Africa|hCoV-19/South Africa/KRISP-0166/2020|EPI ISL 467516|B.1.5|South Africa|2020-04-14	0.0002031362	Africa
Africa|hCoV-19/Gambia/GC19-3381/2020|EPI ISL 561068|B.1.5.12|Gambia|2020-07-27	Africa|hCoV-19/South Africa/KRISP-0166/2020|EPI ISL 467516|B.1.5|South Africa|2020-04-14	0.0003697219	Africa
Africa|hCoV-19/Gambia/GC19-3396/2020|EPI ISL 561069|B.1.5.12|Gambia|2020-07-27	Africa|hCoV-19/South Africa/KRISP-0166/2020|EPI ISL 467516|B.1.5|South Africa|2020-04-14	0.0003361041	Africa
Africa|hCoV-19/Gambia/GC19-3398/2020|EPI ISL 561070|B.1.1.242|Gambia|2020-07-27	Africa|hCoV-19/South Africa/KRISP-0166/2020|EPI ISL 467516|B.1.5|South Africa|2020-04-14	0.0004706154	Africa
Africa|hCoV-19/Gambia/GC19-3399/2020|EPI ISL 561172|B.1.5|Gambia|2020-07-27	Africa|hCoV-19/South Africa/KRISP-0166/2020|EPI ISL 467516|B.1.5|South Africa|2020-04-14	0.0002016813	Africa
Africa|hCoV-19/Gambia/GC19-3400/2020|EPI ISL 561173|B.1.5|Gambia|2020-07-27	Africa|hCoV-19/South Africa/KRISP-0166/2020|EPI ISL 467516|B.1.5|South Africa|2020-04-14	0.0002016570	Africa
Africa|hCoV-19/Gambia/GC19-3407/2020|EPI ISL 561174|B.1.1.242|Gambia|2020-07-27	Africa|hCoV-19/South Africa/KRISP-0166/2020|EPI ISL 467516|B.1.5|South Africa|2020-04-14	0.0002352823	Africa
Africa|hCoV-19/Gambia/GC19-3411/2020|EPI ISL 561175|B.1.5.12|Gambia|2020-07-27	Africa|hCoV-19/South Africa/KRISP-0166/2020|EPI ISL 467516|B.1.5|South Africa|2020-04-14	0.0002731365	Africa
Africa|hCoV-19/Gambia/GC19-3418/2020|EPI ISL 561176|B.1.1.242|Gambia|2020-07-27	Africa|hCoV-19/South Africa/KRISP-0166/2020|EPI ISL 467516|B.1.5|South Africa|2020-04-14	0.0003025008	Africa
Africa|hCoV-19/Gambia/GC19-3429/2020|EPI ISL 561178|B.1.5.12|Gambia|2020-07-27	Africa|hCoV-19/South Africa/KRISP-0166/2020|EPI ISL 467516|B.1.5|South Africa|2020-04-14	0.0002016279	Africa
Africa|hCoV-19/Gambia/GC19-3432/2020|EPI ISL 561179|B.1.5.12|Gambia|2020-07-27	Africa|hCoV-19/South Africa/KRISP-0166/2020|EPI ISL 467516|B.1.5|South Africa|2020-04-14	0.0003725121	Africa
Africa|hCoV-19/Gambia/GC19-3438/2020|EPI ISL 561180|B.1.5.12|Gambia|2020-07-27	Africa|hCoV-19/South Africa/KRISP-0166/2020|EPI ISL 467516|B.1.5|South Africa|2020-04-14	0.0003361233	Africa
Africa|hCoV-19/Gambia/GC19-3445/2020|EPI ISL 561181|B.1.5.12|Gambia|2020-07-27	Africa|hCoV-19/South Africa/KRISP-0166/2020|EPI ISL 467516|B.1.5|South Africa|2020-04-14	0.0004033412	Africa
Africa|hCoV-19/Gambia/GC19-3448/2020|EPI ISL 561183|B.1.5|Gambia|2020-07-27	Africa|hCoV-19/South Africa/KRISP-0166/2020|EPI ISL 467516|B.1.5|South Africa|2020-04-14	0.0001025438	Africa
Africa|hCoV-19/Gambia/GC19-3497/2020|EPI ISL 561184|B.1.5.12|Gambia|2020-07-27	Africa|hCoV-19/South Africa/KRISP-0166/2020|EPI ISL 467516|B.1.5|South Africa|2020-04-14	0.0003360815	Africa
Africa|hCoV-19/Gambia/GC19-3503/2020|EPI ISL 561186|B.1.5.12|Gambia|2020-07-27	Africa|hCoV-19/South Africa/KRISP-0166/2020|EPI ISL 467516|B.1.5|South Africa|2020-04-14	0.0002389406	Africa
Africa|hCoV-19/Gambia/GC19-3504/2020|EPI ISL 561187|B.1.5.12|Gambia|2020-07-27	Africa|hCoV-19/South Africa/KRISP-0166/2020|EPI ISL 467516|B.1.5|South Africa|2020-04-14	0.0003047301	Africa
Africa|hCoV-19/Gambia/GC19-3505/2020|EPI ISL 561188|B.1.5.12|Gambia|2020-07-27	Africa|hCoV-19/South Africa/KRISP-0166/2020|EPI ISL 467516|B.1.5|South Africa|2020-04-14	0.0002688697	Africa
Africa|hCoV-19/Gambia/GC19-3529/2020|EPI ISL 561191|B.1.5.12|Gambia|2020-07-27	Africa|hCoV-19/South Africa/KRISP-0166/2020|EPI ISL 467516|B.1.5|South Africa|2020-04-14	0.0003361120	Africa
Africa|hCoV-19/Gambia/GC19-3530/2020|EPI ISL 561192|B.1.5.12|Gambia|2020-07-27	Africa|hCoV-19/South Africa/KRISP-0166/2020|EPI ISL 467516|B.1.5|South Africa|2020-04-14	0.0001723351	Africa
Africa|hCoV-19/Gambia/GC19-3533/2020|EPI ISL 561193|B.1.1.293|Gambia|2020-07-27	Africa|hCoV-19/South Africa/KRISP-0166/2020|EPI ISL 467516|B.1.5|South Africa|2020-04-14	0.0003361526	Africa
Africa|hCoV-19/Gambia/GC19-3535/2020|EPI ISL 561194|B.1.1.242|Gambia|2020-07-27	Africa|hCoV-19/South Africa/KRISP-0166/2020|EPI ISL 467516|B.1.5|South Africa|2020-04-14	0.0004033819	Africa
Africa|hCoV-19/Gambia/GC19-3550/2020|EPI ISL 561195|B.1.5.12|Gambia|2020-07-27	Africa|hCoV-19/South Africa/KRISP-0166/2020|EPI ISL 467516|B.1.5|South Africa|2020-04-14	0.0003024906	Africa
Africa|hCoV-19/Gambia/GC19-3565/2020|EPI ISL 561196|B.1.5.12|Gambia|2020-07-27	Africa|hCoV-19/South Africa/KRISP-0166/2020|EPI ISL 467516|B.1.5|South Africa|2020-04-14	0.0002352373	Africa
Africa|hCoV-19/Gambia/GC19-3578/2020|EPI ISL 561197|B.1.5.12|Gambia|2020-07-27	Africa|hCoV-19/South Africa/KRISP-0166/2020|EPI ISL 467516|B.1.5|South Africa|2020-04-14	0.0002689745	Africa
Africa|hCoV-19/Gambia/GC19-3629/2020|EPI ISL 561199|B.1.5.12|Gambia|2020-07-27	Africa|hCoV-19/South Africa/KRISP-0166/2020|EPI ISL 467516|B.1.5|South Africa|2020-04-14	0.0003697381	Africa
Africa|hCoV-19/Gambia/GC19-3656/2020|EPI ISL 561201|B.1.5.12|Gambia|2020-07-27	Africa|hCoV-19/South Africa/KRISP-0166/2020|EPI ISL 467516|B.1.5|South Africa|2020-04-14	0.0002688751	Africa
Africa|hCoV-19/Gambia/GC19-3659/2020|EPI ISL 561202|B.1.1|Gambia|2020-07-27	Africa|hCoV-19/South Africa/KRISP-0166/2020|EPI ISL 467516|B.1.5|South Africa|2020-04-14	0.0002689012	Africa
Africa|hCoV-19/Gambia/GC19-3666/2020|EPI ISL 561204|B.1.5.12|Gambia|2020-07-27	Africa|hCoV-19/South Africa/KRISP-0166/2020|EPI ISL 467516|B.1.5|South Africa|2020-04-14	0.0003388483	Africa
Africa|hCoV-19/Gambia/GC19-3769/2020|EPI ISL 561072|B.1.292|Gambia|2020-07-27	Africa|hCoV-19/South Africa/KRISP-0166/2020|EPI ISL 467516|B.1.5|South Africa|2020-04-14	0.0002730675	Africa
Africa|hCoV-19/Gambia/GC19-3773/2020|EPI ISL 561073|B.1.5.12|Gambia|2020-07-27	Africa|hCoV-19/South Africa/KRISP-0166/2020|EPI ISL 467516|B.1.5|South Africa|2020-04-14	0.0003361041	Africa
Africa|hCoV-19/Gambia/GC19-3774/2020|EPI ISL 561074|B.1.5.12|Gambia|2020-07-27	Africa|hCoV-19/South Africa/KRISP-0166/2020|EPI ISL 467516|B.1.5|South Africa|2020-04-14	0.0003024876	Africa
Africa|hCoV-19/Gambia/GC19-3794/2020|EPI ISL 561078|B.1.5.12|Gambia|2020-07-27	Africa|hCoV-19/South Africa/KRISP-0166/2020|EPI ISL 467516|B.1.5|South Africa|2020-04-14	0.0003072157	Africa
Africa|hCoV-19/Gambia/GC19-3796/2020|EPI ISL 561079|B.1.5.12|Gambia|2020-07-27	Africa|hCoV-19/South Africa/KRISP-0166/2020|EPI ISL 467516|B.1.5|South Africa|2020-04-14	0.0003360882	Africa
Africa|hCoV-19/Gambia/GC19-3798/2020|EPI ISL 561080|B.1.1.242|Gambia|2020-07-27	Africa|hCoV-19/South Africa/KRISP-0166/2020|EPI ISL 467516|B.1.5|South Africa|2020-04-14	0.0004412578	Africa
Africa|hCoV-19/Gambia/GC19-3799/2020|EPI ISL 561081|B.1.1.242|Gambia|2020-07-27	Africa|hCoV-19/South Africa/KRISP-0166/2020|EPI ISL 467516|B.1.5|South Africa|2020-04-14	0.0004369722	Africa
Africa|hCoV-19/Gambia/GC19-3802/2020|EPI ISL 561082|B.1.5.12|Gambia|2020-07-27	Africa|hCoV-19/South Africa/KRISP-0166/2020|EPI ISL 467516|B.1.5|South Africa|2020-04-14	0.0003697169	Africa
Africa|hCoV-19/Gambia/GC19-3805/2020|EPI ISL 561083|B.1.5.12|Gambia|2020-07-27	Africa|hCoV-19/South Africa/KRISP-0166/2020|EPI ISL 467516|B.1.5|South Africa|2020-04-14	0.0003360962	Africa
Africa|hCoV-19/Gambia/GC19-3806/2020|EPI ISL 561084|B.1.1.293|Gambia|2020-07-27	Africa|hCoV-19/South Africa/KRISP-0166/2020|EPI ISL 467516|B.1.5|South Africa|2020-04-14	0.0003361254	Africa
Africa|hCoV-19/Gambia/GC19-3807/2020|EPI ISL 561085|B.1.1.293|Gambia|2020-07-27	Africa|hCoV-19/South Africa/KRISP-0166/2020|EPI ISL 467516|B.1.5|South Africa|2020-04-14	0.0003697740	Africa
Africa|hCoV-19/Gambia/GC19-3812/2020|EPI ISL 561086|B.1.1.293|Gambia|2020-07-27	Africa|hCoV-19/South Africa/KRISP-0166/2020|EPI ISL 467516|B.1.5|South Africa|2020-04-14	0.0004042267	Africa
Africa|hCoV-19/Gambia/GC19-3813/2020|EPI ISL 561087|B.1.1.293|Gambia|2020-07-27	Africa|hCoV-19/South Africa/KRISP-0166/2020|EPI ISL 467516|B.1.5|South Africa|2020-04-14	0.0003697615	Africa
Africa|hCoV-19/Gambia/GC19-3814/2020|EPI ISL 561088|B.1|Gambia|2020-07-27	Africa|hCoV-19/South Africa/KRISP-0166/2020|EPI ISL 467516|B.1.5|South Africa|2020-04-14	0.0004370173	Africa
Africa|hCoV-19/Gambia/GC19-3816/2020|EPI ISL 561089|B.1.1.293|Gambia|2020-07-27	Africa|hCoV-19/South Africa/KRISP-0166/2020|EPI ISL 467516|B.1.5|South Africa|2020-04-14	0.0002370122	Africa
Africa|hCoV-19/Gambia/GC19-3818/2020|EPI ISL 561090|B.1.1.293|Gambia|2020-07-27	Africa|hCoV-19/South Africa/KRISP-0166/2020|EPI ISL 467516|B.1.5|South Africa|2020-04-14	0.0004369998	Africa
Africa|hCoV-19/Gambia/GC19-3820/2020|EPI ISL 561091|B.1.1.293|Gambia|2020-07-27	Africa|hCoV-19/South Africa/KRISP-0166/2020|EPI ISL 467516|B.1.5|South Africa|2020-04-14	0.0003697616	Africa
Africa|hCoV-19/Gambia/GC19-3821/2020|EPI ISL 561092|B.1.5.12|Gambia|2020-07-27	Africa|hCoV-19/South Africa/KRISP-0166/2020|EPI ISL 467516|B.1.5|South Africa|2020-04-14	0.0002067922	Africa
Africa|hCoV-19/Gambia/GC19-3822/2020|EPI ISL 561093|B.1.5.12|Gambia|2020-07-27	Africa|hCoV-19/South Africa/KRISP-0166/2020|EPI ISL 467516|B.1.5|South Africa|2020-04-14	0.0003361041	Africa
Africa|hCoV-19/Gambia/GC19-3823/2020|EPI ISL 561094|B.1.5.12|Gambia|2020-07-27	Africa|hCoV-19/South Africa/KRISP-0166/2020|EPI ISL 467516|B.1.5|South Africa|2020-04-14	0.0003386176	Africa
Africa|hCoV-19/Gambia/GC19-3835/2020|EPI ISL 561096|B.1.1.293|Gambia|2020-07-27	Africa|hCoV-19/South Africa/KRISP-0166/2020|EPI ISL 467516|B.1.5|South Africa|2020-04-14	0.0003361367	Africa
Africa|hCoV-19/Gambia/GC19-3836/2020|EPI ISL 561097|B.1.5.12|Gambia|2020-07-27	Africa|hCoV-19/South Africa/KRISP-0166/2020|EPI ISL 467516|B.1.5|South Africa|2020-04-14	0.0003024672	Africa
Africa|hCoV-19/Gambia/GC19-3839/2020|EPI ISL 561098|B.1.5.12|Gambia|2020-07-27	Africa|hCoV-19/South Africa/KRISP-0166/2020|EPI ISL 467516|B.1.5|South Africa|2020-04-14	0.0003361041	Africa
Africa|hCoV-19/Gambia/GC19-3842/2020|EPI ISL 561099|B.1.1.293|Gambia|2020-07-27	Africa|hCoV-19/South Africa/KRISP-0166/2020|EPI ISL 467516|B.1.5|South Africa|2020-04-14	0.0004370086	Africa
Africa|hCoV-19/Gambia/GC19-3846/2020|EPI ISL 561100|B.1.1.293|Gambia|2020-07-27	Africa|hCoV-19/South Africa/KRISP-0166/2020|EPI ISL 467516|B.1.5|South Africa|2020-04-14	0.0004033844	Africa
Africa|hCoV-19/Gambia/GC19-3852/2020|EPI ISL 561101|B.1.5.12|Gambia|2020-07-27	Africa|hCoV-19/South Africa/KRISP-0166/2020|EPI ISL 467516|B.1.5|South Africa|2020-04-14	0.0003413846	Africa
Africa|hCoV-19/Gambia/GC19-3854/2020|EPI ISL 561102|B.1.1.293|Gambia|2020-07-27	Africa|hCoV-19/South Africa/KRISP-0166/2020|EPI ISL 467516|B.1.5|South Africa|2020-04-14	0.0004370086	Africa
Africa|hCoV-19/Gambia/GC192573/2020|EPI ISL 561115|B.1.5.12|Gambia|2020-07-21	Africa|hCoV-19/South Africa/KRISP-0166/2020|EPI ISL 467516|B.1.5|South Africa|2020-04-14	0.0003361187	Africa
Africa|hCoV-19/Gambia/GC192576/2020|EPI ISL 561117|B.1.5.12|Gambia|2020-07-21	Africa|hCoV-19/South Africa/KRISP-0166/2020|EPI ISL 467516|B.1.5|South Africa|2020-04-14	0.0002371817	Africa
Africa|hCoV-19/Gambia/GC192579/2020|EPI ISL 561118|B.1.5.12|Gambia|2020-07-21	Africa|hCoV-19/South Africa/KRISP-0166/2020|EPI ISL 467516|B.1.5|South Africa|2020-04-14	0.0002385718	Africa
Africa|hCoV-19/Gambia/GC192602/2020|EPI ISL 561120|B.1.1.293|Gambia|2020-07-21	Africa|hCoV-19/South Africa/KRISP-0166/2020|EPI ISL 467516|B.1.5|South Africa|2020-04-14	0.0004369998	Africa
Africa|hCoV-19/Gambia/GC192610/2020|EPI ISL 561121|B.1.1.293|Gambia|2020-07-21	Africa|hCoV-19/South Africa/KRISP-0166/2020|EPI ISL 467516|B.1.5|South Africa|2020-04-14	0.0004369999	Africa
Africa|hCoV-19/Gambia/GC192751/2020|EPI ISL 561138|B.1.5.12|Gambia|2020-07-21	Africa|hCoV-19/South Africa/KRISP-0166/2020|EPI ISL 467516|B.1.5|South Africa|2020-04-14	0.0003697455	Africa
Africa|hCoV-19/Gambia/GC192756/2020|EPI ISL 561139|B.1.5.12|Gambia|2020-07-22	Africa|hCoV-19/South Africa/KRISP-0166/2020|EPI ISL 467516|B.1.5|South Africa|2020-04-14	0.0003024876	Africa
Africa|hCoV-19/Gambia/GC192772/2020|EPI ISL 561140|B.1.1|Gambia|2020-07-22	Africa|hCoV-19/South Africa/KRISP-0166/2020|EPI ISL 467516|B.1.5|South Africa|2020-04-14	0.0004033763	Africa
Africa|hCoV-19/Gambia/GC192778/2020|EPI ISL 561141|B.1.1|Gambia|2020-07-22	Africa|hCoV-19/South Africa/KRISP-0166/2020|EPI ISL 467516|B.1.5|South Africa|2020-04-14	0.0003025170	Africa
Africa|hCoV-19/Gambia/GC192781/2020|EPI ISL 561142|B.1.5.12|Gambia|2020-07-22	Africa|hCoV-19/South Africa/KRISP-0166/2020|EPI ISL 467516|B.1.5|South Africa|2020-04-14	0.0003361041	Africa
Africa|hCoV-19/Gambia/GC192782/2020|EPI ISL 561143|B.1.5.12|Gambia|2020-07-22	Africa|hCoV-19/South Africa/KRISP-0166/2020|EPI ISL 467516|B.1.5|South Africa|2020-04-14	0.0003361120	Africa
Africa|hCoV-19/Gambia/GC192786/2020|EPI ISL 561144|B.1.1.293|Gambia|2020-07-22	Africa|hCoV-19/South Africa/KRISP-0166/2020|EPI ISL 467516|B.1.5|South Africa|2020-04-14	0.0003697455	Africa
Africa|hCoV-19/Gambia/GC192789/2020|EPI ISL 561145|B.1|Gambia|2020-07-22	Africa|hCoV-19/South Africa/KRISP-0166/2020|EPI ISL 467516|B.1.5|South Africa|2020-04-14	0.0002688597	Africa
Africa|hCoV-19/Gambia/GC192811/2020|EPI ISL 561147|B.1.5.12|Gambia|2020-07-22	Africa|hCoV-19/South Africa/KRISP-0166/2020|EPI ISL 467516|B.1.5|South Africa|2020-04-14	0.0003074465	Africa
Africa|hCoV-19/Gambia/GC192812/2020|EPI ISL 561148|B.1.1.293|Gambia|2020-07-22	Africa|hCoV-19/South Africa/KRISP-0166/2020|EPI ISL 467516|B.1.5|South Africa|2020-04-14	0.0003024936	Africa
Africa|hCoV-19/Gambia/NPHL-038/2020|EPI ISL 561205|B.1.1|Gambia|2020	Africa|hCoV-19/South Africa/KRISP-0166/2020|EPI ISL 467516|B.1.5|South Africa|2020-04-14	0.0004370102	Africa
Africa|hCoV-19/Gambia/NPHL-061/2020|EPI ISL 561206|B.1.5.12|Gambia|2020	Africa|hCoV-19/South Africa/KRISP-0166/2020|EPI ISL 467516|B.1.5|South Africa|2020-04-14	0.0004033507	Africa
Africa|hCoV-19/Gambia/NPHL-1168/2020|EPI ISL 561212|B.1.5.12|Gambia|2020-06-27	Africa|hCoV-19/South Africa/KRISP-0166/2020|EPI ISL 467516|B.1.5|South Africa|2020-04-14	0.0004033749	Africa
Africa|hCoV-19/Gambia/NPHL-1208/2020|EPI ISL 561213|B.1.5.12|Gambia|2020-06-30	Africa|hCoV-19/South Africa/KRISP-0166/2020|EPI ISL 467516|B.1.5|South Africa|2020-04-14	0.0001702830	Africa
Africa|hCoV-19/Gambia/NPHL-1209/2020|EPI ISL 561214|B.1.5.12|Gambia|2020-06-30	Africa|hCoV-19/South Africa/KRISP-0166/2020|EPI ISL 467516|B.1.5|South Africa|2020-04-14	0.0001373304	Africa
Africa|hCoV-19/Gambia/NPHL-1212/2020|EPI ISL 561215|B.1.5.12|Gambia|2020-06-30	Africa|hCoV-19/South Africa/KRISP-0166/2020|EPI ISL 467516|B.1.5|South Africa|2020-04-14	0.0002688480	Africa
Africa|hCoV-19/Gambia/NPHL-1224/2020|EPI ISL 561217|B.1.1.293|Gambia|2020-06-30	Africa|hCoV-19/South Africa/KRISP-0166/2020|EPI ISL 467516|B.1.5|South Africa|2020-04-14	0.0002810213	Africa
Africa|hCoV-19/Gambia/NPHL-1230/2020|EPI ISL 561218|B.1.5|Gambia|2020-06-30	Africa|hCoV-19/South Africa/KRISP-0166/2020|EPI ISL 467516|B.1.5|South Africa|2020-04-14	0.0001021541	Africa
Africa|hCoV-19/Gambia/NPHL-1248/2020|EPI ISL 561222|B.1.5|Gambia|2020-07-01	Africa|hCoV-19/South Africa/KRISP-0166/2020|EPI ISL 467516|B.1.5|South Africa|2020-04-14	0.0001021472	Africa
Africa|hCoV-19/Gambia/NPHL-1258/2020|EPI ISL 561223|B.1.292|Gambia|2020-07-02	Africa|hCoV-19/South Africa/KRISP-0166/2020|EPI ISL 467516|B.1.5|South Africa|2020-04-14	0.0002352418	Africa
Africa|hCoV-19/Gambia/NPHL-1422/2020|EPI ISL 561228|B.1.5|Gambia|2020-07-04	Africa|hCoV-19/South Africa/KRISP-0166/2020|EPI ISL 467516|B.1.5|South Africa|2020-04-14	0.0001060133	Africa
Africa|hCoV-19/Gambia/NPHL-1424/2020|EPI ISL 561229|B.1.292|Gambia|2020-07-04	Africa|hCoV-19/South Africa/KRISP-0166/2020|EPI ISL 467516|B.1.5|South Africa|2020-04-14	0.0002353125	Africa
Africa|hCoV-19/Gambia/NPHL-1446/2020|EPI ISL 561230|B.1.5|Gambia|2020-07-04	Africa|hCoV-19/South Africa/KRISP-0166/2020|EPI ISL 467516|B.1.5|South Africa|2020-04-14	0.0001021472	Africa
Africa|hCoV-19/Gambia/NPHL-1477/2020|EPI ISL 561231|B.1.5|Gambia|2020	Africa|hCoV-19/South Africa/KRISP-0166/2020|EPI ISL 467516|B.1.5|South Africa|2020-04-14	0.0000703214	Africa
Africa|hCoV-19/Gambia/NPHL-1514/2020|EPI ISL 561232|B.1.1|Gambia|2020	Africa|hCoV-19/South Africa/KRISP-0166/2020|EPI ISL 467516|B.1.5|South Africa|2020-04-14	0.0003361108	Africa
Africa|hCoV-19/Gambia/NPHL-1641/2020|EPI ISL 561235|B.1.292|Gambia|2020-07-31	Africa|hCoV-19/South Africa/KRISP-0166/2020|EPI ISL 467516|B.1.5|South Africa|2020-04-14	0.0002437453	Africa
Africa|hCoV-19/Gambia/NPHL-1645/2020|EPI ISL 561236|B.1.1.293|Gambia|2020-08-04	Africa|hCoV-19/South Africa/KRISP-0166/2020|EPI ISL 467516|B.1.5|South Africa|2020-04-14	0.0002704527	Africa
Africa|hCoV-19/Gambia/NPHL-1711/2020|EPI ISL 561237|B.1.1.293|Gambia|2020-08-04	Africa|hCoV-19/South Africa/KRISP-0166/2020|EPI ISL 467516|B.1.5|South Africa|2020-04-14	0.0003024936	Africa
Africa|hCoV-19/Gambia/NPHL-1746/2020|EPI ISL 561238|B.1.1|Gambia|2020-07-20	Africa|hCoV-19/South Africa/KRISP-0166/2020|EPI ISL 467516|B.1.5|South Africa|2020-04-14	0.0002352949	Africa
Africa|hCoV-19/Gambia/NPHL-1921/2020|EPI ISL 561239|B.1.1|Gambia|2020	Africa|hCoV-19/South Africa/KRISP-0166/2020|EPI ISL 467516|B.1.5|South Africa|2020-04-14	0.0004033763	Africa
Africa|hCoV-19/Gambia/NPHL-1968/2020|EPI ISL 561240|B.1.1|Gambia|2020-07-16	Africa|hCoV-19/South Africa/KRISP-0166/2020|EPI ISL 467516|B.1.5|South Africa|2020-04-14	0.0004033763	Africa
Africa|hCoV-19/Gambia/NPHL-2037/2020|EPI ISL 561241|B.1.1|Gambia|2020-07-15	Africa|hCoV-19/South Africa/KRISP-0166/2020|EPI ISL 467516|B.1.5|South Africa|2020-04-14	0.0003697666	Africa
Africa|hCoV-19/Gambia/NPHL-2268/2020|EPI ISL 561242|B.1.1|Gambia|2020	Africa|hCoV-19/South Africa/KRISP-0166/2020|EPI ISL 467516|B.1.5|South Africa|2020-04-14	0.0002021372	Africa
Africa|hCoV-19/Gambia/NPHL-2344/2020|EPI ISL 561243|B.1.292|Gambia|2020	Africa|hCoV-19/South Africa/KRISP-0166/2020|EPI ISL 467516|B.1.5|South Africa|2020-04-14	0.0003024925	Africa
Africa|hCoV-19/Gambia/NPHL-2374/2020|EPI ISL 561244|B.1.5.12|Gambia|2020	Africa|hCoV-19/South Africa/KRISP-0166/2020|EPI ISL 467516|B.1.5|South Africa|2020-04-14	0.0002688570	Africa
Africa|hCoV-19/Gambia/NPHL-242/2020|EPI ISL 561245|B.1.5|Gambia|2020	Africa|hCoV-19/South Africa/KRISP-0166/2020|EPI ISL 467516|B.1.5|South Africa|2020-04-14	0.0001008190	Africa
Africa|hCoV-19/Gambia/NPHL-243/2020|EPI ISL 561246|B.1.5|Gambia|2020	Africa|hCoV-19/South Africa/KRISP-0166/2020|EPI ISL 467516|B.1.5|South Africa|2020-04-14	0.0001716978	Africa
Africa|hCoV-19/Gambia/NPHL-244/2020|EPI ISL 561247|B.1.1.293|Gambia|2020	Africa|hCoV-19/South Africa/KRISP-0166/2020|EPI ISL 467516|B.1.5|South Africa|2020-04-14	0.0003390469	Africa
Africa|hCoV-19/Gambia/NPHL-2443/2020|EPI ISL 561248|B.1.5.12|Gambia|2020	Africa|hCoV-19/South Africa/KRISP-0166/2020|EPI ISL 467516|B.1.5|South Africa|2020-04-14	0.0002688480	Africa
Africa|hCoV-19/Gambia/NPHL-2444/2020|EPI ISL 561249|B.1.292|Gambia|2020-07-21	Africa|hCoV-19/South Africa/KRISP-0166/2020|EPI ISL 467516|B.1.5|South Africa|2020-04-14	0.0002688534	Africa
Africa|hCoV-19/Gambia/NPHL-2446/2020|EPI ISL 561250|B.1.1|Gambia|2020	Africa|hCoV-19/South Africa/KRISP-0166/2020|EPI ISL 467516|B.1.5|South Africa|2020-04-14	0.0003792144	Africa
Africa|hCoV-19/Gambia/NPHL-245/2020|EPI ISL 561251|B.1.1|Gambia|2020	Africa|hCoV-19/South Africa/KRISP-0166/2020|EPI ISL 467516|B.1.5|South Africa|2020-04-14	0.0002370235	Africa
Africa|hCoV-19/Gambia/NPHL-2457/2020|EPI ISL 561252|B.1.1|Gambia|2020-07-21	Africa|hCoV-19/South Africa/KRISP-0166/2020|EPI ISL 467516|B.1.5|South Africa|2020-04-14	0.0003792013	Africa
Africa|hCoV-19/Gambia/NPHL-2458/2020|EPI ISL 561253|B.1.292|Gambia|2020-07-21	Africa|hCoV-19/South Africa/KRISP-0166/2020|EPI ISL 467516|B.1.5|South Africa|2020-04-14	0.0002413340	Africa
Africa|hCoV-19/Gambia/NPHL-2463/2020|EPI ISL 561254|B.1.1|Gambia|2020	Africa|hCoV-19/South Africa/KRISP-0166/2020|EPI ISL 467516|B.1.5|South Africa|2020-04-14	0.0003830165	Africa
Africa|hCoV-19/Gambia/NPHL-2465/2020|EPI ISL 561255|B.1.1|Gambia|2020-07-21	Africa|hCoV-19/South Africa/KRISP-0166/2020|EPI ISL 467516|B.1.5|South Africa|2020-04-14	0.0003792275	Africa
Africa|hCoV-19/Gambia/NPHL-2469/2020|EPI ISL 561256|B.1.5.12|Gambia|2020-07-21	Africa|hCoV-19/South Africa/KRISP-0166/2020|EPI ISL 467516|B.1.5|South Africa|2020-04-14	0.0003102321	Africa
Africa|hCoV-19/Gambia/NPHL-247/2020|EPI ISL 561257|B.1.1.293|Gambia|2020	Africa|hCoV-19/South Africa/KRISP-0166/2020|EPI ISL 467516|B.1.5|South Africa|2020-04-14	0.0003361300	Africa
Africa|hCoV-19/Gambia/NPHL-2470/2020|EPI ISL 561258|B.1.1|Gambia|2020-07-21	Africa|hCoV-19/South Africa/KRISP-0166/2020|EPI ISL 467516|B.1.5|South Africa|2020-04-14	0.0003792144	Africa
Africa|hCoV-19/Gambia/NPHL-2472/2020|EPI ISL 561259|B.1.5.12|Gambia|2020-07-21	Africa|hCoV-19/South Africa/KRISP-0166/2020|EPI ISL 467516|B.1.5|South Africa|2020-04-14	0.0001033907	Africa
Africa|hCoV-19/Gambia/NPHL-2473/2020|EPI ISL 561260|B.1.5.12|Gambia|2020-07-21	Africa|hCoV-19/South Africa/KRISP-0166/2020|EPI ISL 467516|B.1.5|South Africa|2020-04-14	0.0004033804	Africa
Africa|hCoV-19/Gambia/NPHL-2478/2020|EPI ISL 561261|B.1.5.12|Gambia|2020-07-21	Africa|hCoV-19/South Africa/KRISP-0166/2020|EPI ISL 467516|B.1.5|South Africa|2020-04-14	0.0002088992	Africa
Africa|hCoV-19/Gambia/NPHL-2497/2020|EPI ISL 561262|B.1.1.242|Gambia|2020-07-21	Africa|hCoV-19/South Africa/KRISP-0166/2020|EPI ISL 467516|B.1.5|South Africa|2020-04-14	0.0003481787	Africa
Africa|hCoV-19/Gambia/NPHL-2504/2020|EPI ISL 561264|B.1.5.12|Gambia|2020-07-23	Africa|hCoV-19/South Africa/KRISP-0166/2020|EPI ISL 467516|B.1.5|South Africa|2020-04-14	0.0003761084	Africa
Africa|hCoV-19/Gambia/NPHL-2514/2020|EPI ISL 561265|B.1.5.12|Gambia|2020-07-21	Africa|hCoV-19/South Africa/KRISP-0166/2020|EPI ISL 467516|B.1.5|South Africa|2020-04-14	0.0003102353	Africa
Africa|hCoV-19/Gambia/NPHL-2521/2020|EPI ISL 561266|B.1.5.12|Gambia|2020-07-23	Africa|hCoV-19/South Africa/KRISP-0166/2020|EPI ISL 467516|B.1.5|South Africa|2020-04-14	0.0003102226	Africa
Africa|hCoV-19/Gambia/NPHL-2522/2020|EPI ISL 561267|B.1.1.293|Gambia|2020-07-22	Africa|hCoV-19/South Africa/KRISP-0166/2020|EPI ISL 467516|B.1.5|South Africa|2020-04-14	0.0003450222	Africa
Africa|hCoV-19/Gambia/NPHL-2524/2020|EPI ISL 561268|B.1.1|Gambia|2020-07-24	Africa|hCoV-19/South Africa/KRISP-0166/2020|EPI ISL 467516|B.1.5|South Africa|2020-04-14	0.0003697666	Africa
Africa|hCoV-19/Gambia/NPHL-2529/2020|EPI ISL 561269|B.1.1.293|Gambia|2020-07-21	Africa|hCoV-19/South Africa/KRISP-0166/2020|EPI ISL 467516|B.1.5|South Africa|2020-04-14	0.0003102289	Africa
Africa|hCoV-19/Gambia/NPHL-253/2020|EPI ISL 561270|B.1.1.293|Gambia|2020	Africa|hCoV-19/South Africa/KRISP-0166/2020|EPI ISL 467516|B.1.5|South Africa|2020-04-14	0.0003697381	Africa
Africa|hCoV-19/Gambia/NPHL-2537/2020|EPI ISL 561271|B.1.1|Gambia|2020	Africa|hCoV-19/South Africa/KRISP-0166/2020|EPI ISL 467516|B.1.5|South Africa|2020-04-14	0.0004438424	Africa
Africa|hCoV-19/Gambia/NPHL-2538/2020|EPI ISL 561272|B.1.5.12|Gambia|2020-07-21	Africa|hCoV-19/South Africa/KRISP-0166/2020|EPI ISL 467516|B.1.5|South Africa|2020-04-14	0.0002757410	Africa
Africa|hCoV-19/Gambia/NPHL-2550/2020|EPI ISL 561274|B.1.292|Gambia|2020-07-21	Africa|hCoV-19/South Africa/KRISP-0166/2020|EPI ISL 467516|B.1.5|South Africa|2020-04-14	0.0002067964	Africa
Africa|hCoV-19/Gambia/NPHL-2554/2020|EPI ISL 561275|B.1.5.12|Gambia|2020	Africa|hCoV-19/South Africa/KRISP-0166/2020|EPI ISL 467516|B.1.5|South Africa|2020-04-14	0.0002068064	Africa
Africa|hCoV-19/Gambia/NPHL-2555/2020|EPI ISL 561276|B.1.1|Gambia|2020-07-21	Africa|hCoV-19/South Africa/KRISP-0166/2020|EPI ISL 467516|B.1.5|South Africa|2020-04-14	0.0003482901	Africa
Africa|hCoV-19/Gambia/NPHL-256/2020|EPI ISL 561277|B.1.1.293|Gambia|2020	Africa|hCoV-19/South Africa/KRISP-0166/2020|EPI ISL 467516|B.1.5|South Africa|2020-04-14	0.0002688958	Africa
Africa|hCoV-19/Gambia/NPHL-2560/2020|EPI ISL 561278|B.1.1|Gambia|2020	Africa|hCoV-19/South Africa/KRISP-0166/2020|EPI ISL 467516|B.1.5|South Africa|2020-04-14	0.0003792013	Africa
Africa|hCoV-19/Gambia/NPHL-2567/2020|EPI ISL 561279|B.1|Gambia|2020	Africa|hCoV-19/South Africa/KRISP-0166/2020|EPI ISL 467516|B.1.5|South Africa|2020-04-14	0.0004706641	Africa
Africa|hCoV-19/Gambia/NPHL-2573/2020|EPI ISL 561280|B.1.1.293|Gambia|2020	Africa|hCoV-19/South Africa/KRISP-0166/2020|EPI ISL 467516|B.1.5|South Africa|2020-04-14	0.0002068157	Africa
Africa|hCoV-19/Gambia/NPHL-2586/2020|EPI ISL 561281|B.1.5.12|Gambia|2020-07-23	Africa|hCoV-19/South Africa/KRISP-0166/2020|EPI ISL 467516|B.1.5|South Africa|2020-04-14	0.0002088577	Africa
Africa|hCoV-19/Gambia/NPHL-2588/2020|EPI ISL 561282|B.1.1|Gambia|2020	Africa|hCoV-19/South Africa/KRISP-0166/2020|EPI ISL 467516|B.1.5|South Africa|2020-04-14	0.0004369999	Africa
Africa|hCoV-19/Gambia/NPHL-2615/2020|EPI ISL 561283|B.1.1.293|Gambia|2020-08-18	Africa|hCoV-19/South Africa/KRISP-0166/2020|EPI ISL 467516|B.1.5|South Africa|2020-04-14	0.0003697381	Africa
Africa|hCoV-19/Gambia/NPHL-2626/2020|EPI ISL 561284|B.1.1.293|Gambia|2020	Africa|hCoV-19/South Africa/KRISP-0166/2020|EPI ISL 467516|B.1.5|South Africa|2020-04-14	0.0002688985	Africa
Africa|hCoV-19/Gambia/NPHL-2640/2020|EPI ISL 561285|B.1.5.12|Gambia|2020-06-17	Africa|hCoV-19/South Africa/KRISP-0166/2020|EPI ISL 467516|B.1.5|South Africa|2020-04-14	0.0002352475	Africa
Africa|hCoV-19/Gambia/NPHL-266/2020|EPI ISL 561286|B.1.5.12|Gambia|2020	Africa|hCoV-19/South Africa/KRISP-0166/2020|EPI ISL 467516|B.1.5|South Africa|2020-04-14	0.0002757562	Africa
Africa|hCoV-19/Gambia/NPHL-2706/2020|EPI ISL 561287|B.1.292|Gambia|2020	Africa|hCoV-19/South Africa/KRISP-0166/2020|EPI ISL 467516|B.1.5|South Africa|2020-04-14	0.0003024662	Africa
Africa|hCoV-19/Gambia/NPHL-2712/2020|EPI ISL 561288|B.1.5.12|Gambia|2020-08-03	Africa|hCoV-19/South Africa/KRISP-0166/2020|EPI ISL 467516|B.1.5|South Africa|2020-04-14	0.0003361187	Africa
Africa|hCoV-19/Gambia/NPHL-2727/2020|EPI ISL 561289|B.1.5.12|Gambia|2020-08-04	Africa|hCoV-19/South Africa/KRISP-0166/2020|EPI ISL 467516|B.1.5|South Africa|2020-04-14	0.0003361041	Africa
Africa|hCoV-19/Gambia/NPHL-2729/2020|EPI ISL 561290|B.1.1|Gambia|2020-07-23	Africa|hCoV-19/South Africa/KRISP-0166/2020|EPI ISL 467516|B.1.5|South Africa|2020-04-14	0.0004033763	Africa
Africa|hCoV-19/Gambia/NPHL-2736/2020|EPI ISL 561291|B.1.1.242|Gambia|2020-07-25	Africa|hCoV-19/South Africa/KRISP-0166/2020|EPI ISL 467516|B.1.5|South Africa|2020-04-14	0.0004369912	Africa
Africa|hCoV-19/Gambia/NPHL-2759/2020|EPI ISL 561292|B.1.5.12|Gambia|2020-08-07	Africa|hCoV-19/South Africa/KRISP-0166/2020|EPI ISL 467516|B.1.5|South Africa|2020-04-14	0.0003025139	Africa
Africa|hCoV-19/Gambia/NPHL-2762/2020|EPI ISL 561293|B.1.5.12|Gambia|2020-07-25	Africa|hCoV-19/South Africa/KRISP-0166/2020|EPI ISL 467516|B.1.5|South Africa|2020-04-14	0.0003697293	Africa
Africa|hCoV-19/Gambia/NPHL-2767/2020|EPI ISL 561294|B.1.1.293|Gambia|2020-07-25	Africa|hCoV-19/South Africa/KRISP-0166/2020|EPI ISL 467516|B.1.5|South Africa|2020-04-14	0.0004033683	Africa
Africa|hCoV-19/Gambia/NPHL-2768/2020|EPI ISL 561295|B.1.1.293|Gambia|2020-07-27	Africa|hCoV-19/South Africa/KRISP-0166/2020|EPI ISL 467516|B.1.5|South Africa|2020-04-14	0.0003361187	Africa
Africa|hCoV-19/Gambia/NPHL-277/2020|EPI ISL 561296|B.1.5.12|Gambia|2020	Africa|hCoV-19/South Africa/KRISP-0166/2020|EPI ISL 467516|B.1.5|South Africa|2020-04-14	0.0003361120	Africa
Africa|hCoV-19/Gambia/NPHL-2785/2020|EPI ISL 561297|B.1.1.242|Gambia|2020-07-27	Africa|hCoV-19/South Africa/KRISP-0166/2020|EPI ISL 467516|B.1.5|South Africa|2020-04-14	0.0003697431	Africa
Africa|hCoV-19/Gambia/NPHL-2790/2020|EPI ISL 561298|B.1.1.293|Gambia|2020	Africa|hCoV-19/South Africa/KRISP-0166/2020|EPI ISL 467516|B.1.5|South Africa|2020-04-14	0.0004033763	Africa
Africa|hCoV-19/Gambia/NPHL-2825/2020|EPI ISL 561299|B.1.5.12|Gambia|2020	Africa|hCoV-19/South Africa/KRISP-0166/2020|EPI ISL 467516|B.1.5|South Africa|2020-04-14	0.0003360736	Africa
Africa|hCoV-19/Gambia/NPHL-287/2020|EPI ISL 561300|B.1.1.293|Gambia|2020	Africa|hCoV-19/South Africa/KRISP-0166/2020|EPI ISL 467516|B.1.5|South Africa|2020-04-14	0.0003697579	Africa
Africa|hCoV-19/Gambia/NPHL-2889/2020|EPI ISL 561301|B.1.5.12|Gambia|2020	Africa|hCoV-19/South Africa/KRISP-0166/2020|EPI ISL 467516|B.1.5|South Africa|2020-04-14	0.0003763437	Africa
Africa|hCoV-19/Gambia/NPHL-2892/2020|EPI ISL 561302|B.1.5.12|Gambia|2020-09-07	Africa|hCoV-19/South Africa/KRISP-0166/2020|EPI ISL 467516|B.1.5|South Africa|2020-04-14	0.0003763437	Africa
Africa|hCoV-19/Gambia/NPHL-290/2020|EPI ISL 561303|B.1.1.293|Gambia|2020	Africa|hCoV-19/South Africa/KRISP-0166/2020|EPI ISL 467516|B.1.5|South Africa|2020-04-14	0.0003361186	Africa
Africa|hCoV-19/Gambia/NPHL-2909/2020|EPI ISL 561304|B.1.1.293|Gambia|2020-07-26	Africa|hCoV-19/South Africa/KRISP-0166/2020|EPI ISL 467516|B.1.5|South Africa|2020-04-14	0.0003697542	Africa
Africa|hCoV-19/Gambia/NPHL-2984/2020|EPI ISL 561307|B.1.1.293|Gambia|2020	Africa|hCoV-19/South Africa/KRISP-0166/2020|EPI ISL 467516|B.1.5|South Africa|2020-04-14	0.0004033939	Africa
Africa|hCoV-19/Gambia/NPHL-299/2020|EPI ISL 561308|B.1.1.293|Gambia|2020	Africa|hCoV-19/South Africa/KRISP-0166/2020|EPI ISL 467516|B.1.5|South Africa|2020-04-14	0.0003697455	Africa
Africa|hCoV-19/Gambia/NPHL-3047/2020|EPI ISL 561309|B.1.5.12|Gambia|2020-07-28	Africa|hCoV-19/South Africa/KRISP-0166/2020|EPI ISL 467516|B.1.5|South Africa|2020-04-14	0.0003732793	Africa
Africa|hCoV-19/Gambia/NPHL-3055/2020|EPI ISL 561310|B.1.5.12|Gambia|2020-07-17	Africa|hCoV-19/South Africa/KRISP-0166/2020|EPI ISL 467516|B.1.5|South Africa|2020-04-14	0.0003697292	Africa
Africa|hCoV-19/Gambia/NPHL-3062/2020|EPI ISL 561311|B.1.5.12|Gambia|2020	Africa|hCoV-19/South Africa/KRISP-0166/2020|EPI ISL 467516|B.1.5|South Africa|2020-04-14	0.0003732793	Africa
Africa|hCoV-19/Gambia/NPHL-3079/2020|EPI ISL 561312|B.1.5.12|Gambia|2020-07-27	Africa|hCoV-19/South Africa/KRISP-0166/2020|EPI ISL 467516|B.1.5|South Africa|2020-04-14	0.0003763437	Africa
Africa|hCoV-19/Gambia/NPHL-3206/2020|EPI ISL 561313|B.1.1.293|Gambia|2020	Africa|hCoV-19/South Africa/KRISP-0166/2020|EPI ISL 467516|B.1.5|South Africa|2020-04-14	0.0004370101	Africa
Africa|hCoV-19/Gambia/NPHL-3254/2020|EPI ISL 561315|B.1.5.12|Gambia|2020-07-28	Africa|hCoV-19/South Africa/KRISP-0166/2020|EPI ISL 467516|B.1.5|South Africa|2020-04-14	0.0003727356	Africa
Africa|hCoV-19/Gambia/NPHL-3281/2020|EPI ISL 561316|B.1.1|Gambia|2020-07-28	Africa|hCoV-19/South Africa/KRISP-0166/2020|EPI ISL 467516|B.1.5|South Africa|2020-04-14	0.0004874889	Africa
Africa|hCoV-19/Gambia/NPHL-483B/2020|EPI ISL 561318|B.1.1|Gambia|2020	Africa|hCoV-19/South Africa/KRISP-0166/2020|EPI ISL 467516|B.1.5|South Africa|2020-04-14	0.0004876894	Africa
Africa|hCoV-19/Gambia/NPHL-704/2020|EPI ISL 561320|B.1.1.293|Gambia|2020	Africa|hCoV-19/South Africa/KRISP-0166/2020|EPI ISL 467516|B.1.5|South Africa|2020-04-14	0.0005517663	Africa
Africa|hCoV-19/Gambia/NPHL-737/2020|EPI ISL 561323|B.1.1.293|Gambia|2020	Africa|hCoV-19/South Africa/KRISP-0166/2020|EPI ISL 467516|B.1.5|South Africa|2020-04-14	0.0002757466	Africa
Africa|hCoV-19/Gambia/NPHL-748/2020|EPI ISL 561324|B.1.1|Gambia|2020	Africa|hCoV-19/South Africa/KRISP-0166/2020|EPI ISL 467516|B.1.5|South Africa|2020-04-14	0.0003697666	Africa
Africa|hCoV-19/Gambia/NPHL-758/2020|EPI ISL 561326|B.1.1.293|Gambia|2020	Africa|hCoV-19/South Africa/KRISP-0166/2020|EPI ISL 467516|B.1.5|South Africa|2020-04-14	0.0002066163	Africa
Africa|hCoV-19/Gambia/NPHL-760/2020|EPI ISL 561327|B.1.5|Gambia|2020	Africa|hCoV-19/South Africa/KRISP-0166/2020|EPI ISL 467516|B.1.5|South Africa|2020-04-14	0.0001354305	Africa
Africa|hCoV-19/Gambia/NPHL-790/2020|EPI ISL 561329|B.1.5|Gambia|2020	Africa|hCoV-19/South Africa/KRISP-0166/2020|EPI ISL 467516|B.1.5|South Africa|2020-04-14	0.0001024017	Africa
Africa|hCoV-19/Gambia/NPHL-923/2020|EPI ISL 561330|B.1.5.12|Gambia|2020	Africa|hCoV-19/South Africa/KRISP-0166/2020|EPI ISL 467516|B.1.5|South Africa|2020-04-14	0.0002688660	Africa
Africa|hCoV-19/Gambia/NPHL-930/2020|EPI ISL 561331|B.1.5|Gambia|2020	Africa|hCoV-19/South Africa/KRISP-0166/2020|EPI ISL 467516|B.1.5|South Africa|2020-04-14	0.0001365398	Africa
Africa|hCoV-19/Gambia/NPHL-941/2020|EPI ISL 561332|B.1.5.12|Gambia|2020	Africa|hCoV-19/South Africa/KRISP-0166/2020|EPI ISL 467516|B.1.5|South Africa|2020-04-14	0.0003024733	Africa
Africa|hCoV-19/Gambia/NPHL-956/2020|EPI ISL 561334|B.1.5.12|Gambia|2020	Africa|hCoV-19/South Africa/KRISP-0166/2020|EPI ISL 467516|B.1.5|South Africa|2020-04-14	0.0003072157	Africa
Africa|hCoV-19/Ghana/1651 S3/2020|EPI ISL 422387|A.11|Ghana|2020-03-25	Africa|hCoV-19/South Africa/KRISP-0166/2020|EPI ISL 467516|B.1.5|South Africa|2020-04-14	0.0004195113	Africa
Africa|hCoV-19/Ghana/1659 S14/2020|EPI ISL 422405|B.1.220|Ghana|2020-03-25	Africa|hCoV-19/South Africa/KRISP-0166/2020|EPI ISL 467516|B.1.5|South Africa|2020-04-14	0.0001400578	Africa
Africa|hCoV-19/Ghana/2230 S4/2020|EPI ISL 422390|B.40|Ghana|2020-03-25	Africa|hCoV-19/South Africa/KRISP-0166/2020|EPI ISL 467516|B.1.5|South Africa|2020-04-14	0.0003400763	Africa
Africa|hCoV-19/Ghana/2333 S5/2020|EPI ISL 422394|B.1.3|Ghana|2020-03-27	Africa|hCoV-19/South Africa/KRISP-0166/2020|EPI ISL 467516|B.1.5|South Africa|2020-04-14	0.0002398353	Africa
Africa|hCoV-19/Ghana/2573 S27/2020|EPI ISL 515082|A|Ghana|2020-03-29	Africa|hCoV-19/South Africa/KRISP-0166/2020|EPI ISL 467516|B.1.5|South Africa|2020-04-14	0.0005750857	Africa
Africa|hCoV-19/Ghana/2666 S32/2020|EPI ISL 515083|A|Ghana|2020-03-27	Africa|hCoV-19/South Africa/KRISP-0166/2020|EPI ISL 467516|B.1.5|South Africa|2020-04-14	0.0001028158	Africa
Africa|hCoV-19/Ghana/2709 S25/2020|EPI ISL 515084|B.1|Ghana|2020-03-28	Africa|hCoV-19/South Africa/KRISP-0166/2020|EPI ISL 467516|B.1.5|South Africa|2020-04-14	0.0003027846	Africa
Africa|hCoV-19/Ghana/2828 S6/2020|EPI ISL 422397|A.11|Ghana|2020-03-29	Africa|hCoV-19/South Africa/KRISP-0166/2020|EPI ISL 467516|B.1.5|South Africa|2020-04-14	0.0005451846	Africa
Africa|hCoV-19/Ghana/2852 S30/2020|EPI ISL 515085|B.6|Ghana|2020-03-28	Africa|hCoV-19/South Africa/KRISP-0166/2020|EPI ISL 467516|B.1.5|South Africa|2020-04-14	0.0002052272	Africa
Africa|hCoV-19/Ghana/2914 S8/2020|EPI ISL 422399|B.1.1|Ghana|2020-03-30	Africa|hCoV-19/South Africa/KRISP-0166/2020|EPI ISL 467516|B.1.5|South Africa|2020-04-14	0.0002080663	Africa
Africa|hCoV-19/Ghana/34927 S20/2020|EPI ISL 515086|A.11|Ghana|2020-05-23	Africa|hCoV-19/South Africa/KRISP-0166/2020|EPI ISL 467516|B.1.5|South Africa|2020-04-14	0.0004751990	Africa
Africa|hCoV-19/Ghana/34928 S21/2020|EPI ISL 515087|A.11|Ghana|2020-05-23	Africa|hCoV-19/South Africa/KRISP-0166/2020|EPI ISL 467516|B.1.5|South Africa|2020-04-14	0.0005789570	Africa
Africa|hCoV-19/Ghana/34980 S22/2020|EPI ISL 515088|B.1.1|Ghana|2020-05-23	Africa|hCoV-19/South Africa/KRISP-0166/2020|EPI ISL 467516|B.1.5|South Africa|2020-04-14	0.0002079242	Africa
Africa|hCoV-19/Ghana/34983 S40/2020|EPI ISL 515089|B.1.1|Ghana|2020-05-23	Africa|hCoV-19/South Africa/KRISP-0166/2020|EPI ISL 467516|B.1.5|South Africa|2020-04-14	0.0002730340	Africa
Africa|hCoV-19/Ghana/35012 S17/2020|EPI ISL 515090|B.1.1|Ghana|2020-05-23	Africa|hCoV-19/South Africa/KRISP-0166/2020|EPI ISL 467516|B.1.5|South Africa|2020-04-14	0.0003025109	Africa
Africa|hCoV-19/Ghana/35019 S18/2020|EPI ISL 515091|B.1.1|Ghana|2020-05-23	Africa|hCoV-19/South Africa/KRISP-0166/2020|EPI ISL 467516|B.1.5|South Africa|2020-04-14	0.0001719263	Africa
Africa|hCoV-19/Ghana/35183 S24/2020|EPI ISL 515092|A|Ghana|2020-05-24	Africa|hCoV-19/South Africa/KRISP-0166/2020|EPI ISL 467516|B.1.5|South Africa|2020-04-14	0.0000695440	Africa
Africa|hCoV-19/Ghana/35280 S41/2020|EPI ISL 515093|A|Ghana|2020-05-24	Africa|hCoV-19/South Africa/KRISP-0166/2020|EPI ISL 467516|B.1.5|South Africa|2020-04-14	0.0004478434	Africa
Africa|hCoV-19/Ghana/35394 S49/2020|EPI ISL 515094|B.1.1.307|Ghana|2020-05-24	Africa|hCoV-19/South Africa/KRISP-0166/2020|EPI ISL 467516|B.1.5|South Africa|2020-04-14	0.0002067586	Africa
Africa|hCoV-19/Ghana/35466 S19/2020|EPI ISL 515095|B.1.1|Ghana|2020-05-24	Africa|hCoV-19/South Africa/KRISP-0166/2020|EPI ISL 467516|B.1.5|South Africa|2020-04-14	0.0002388241	Africa
Africa|hCoV-19/Ghana/35563 S37/2020|EPI ISL 515096|A.11|Ghana|2020-05-24	Africa|hCoV-19/South Africa/KRISP-0166/2020|EPI ISL 467516|B.1.5|South Africa|2020-04-14	0.0006051055	Africa
Africa|hCoV-19/Ghana/36523 S23/2020|EPI ISL 515097|A|Ghana|2020-05-27	Africa|hCoV-19/South Africa/KRISP-0166/2020|EPI ISL 467516|B.1.5|South Africa|2020-04-14	0.0001369437	Africa
Africa|hCoV-19/Ghana/81216 S36/2020|EPI ISL 515098|A|Ghana|2020-05-20	Africa|hCoV-19/South Africa/KRISP-0166/2020|EPI ISL 467516|B.1.5|South Africa|2020-04-14	0.0005747221	Africa
Africa|hCoV-19/Ghana/81219 S34/2020|EPI ISL 515099|B.1.1|Ghana|2020-05-20	Africa|hCoV-19/South Africa/KRISP-0166/2020|EPI ISL 467516|B.1.5|South Africa|2020-04-14	0.0001706765	Africa
Africa|hCoV-19/Ghana/82879 S48/2020|EPI ISL 515100|B.1|Ghana|2020-05-20	Africa|hCoV-19/South Africa/KRISP-0166/2020|EPI ISL 467516|B.1.5|South Africa|2020-04-14	0.0003043962	Africa
Africa|hCoV-19/Ghana/83637 S29/2020|EPI ISL 515101|B.1.1|Ghana|2020-05-22	Africa|hCoV-19/South Africa/KRISP-0166/2020|EPI ISL 467516|B.1.5|South Africa|2020-04-14	0.0002363067	Africa
Africa|hCoV-19/Ghana/84049 S31/2020|EPI ISL 515102|B.1|Ghana|2020-05-25	Africa|hCoV-19/South Africa/KRISP-0166/2020|EPI ISL 467516|B.1.5|South Africa|2020-04-14	0.0003368760	Africa
Africa|hCoV-19/Ghana/84162 S45/2020|EPI ISL 515103|A|Ghana|2020-04-25	Africa|hCoV-19/South Africa/KRISP-0166/2020|EPI ISL 467516|B.1.5|South Africa|2020-04-14	0.0004133951	Africa
Africa|hCoV-19/Ghana/84182 S43/2020|EPI ISL 515104|B.1.1|Ghana|2020-05-25	Africa|hCoV-19/South Africa/KRISP-0166/2020|EPI ISL 467516|B.1.5|South Africa|2020-04-14	0.0003754395	Africa
Africa|hCoV-19/Ghana/84210 S44/2020|EPI ISL 515105|A|Ghana|2020-05-24	Africa|hCoV-19/South Africa/KRISP-0166/2020|EPI ISL 467516|B.1.5|South Africa|2020-04-14	0.0005094287	Africa
Africa|hCoV-19/Ghana/84218 S47/2020|EPI ISL 515106|A|Ghana|2020-05-25	Africa|hCoV-19/South Africa/KRISP-0166/2020|EPI ISL 467516|B.1.5|South Africa|2020-04-14	0.0005517086	Africa
Africa|hCoV-19/Ghana/84260 S28/2020|EPI ISL 515107|A|Ghana|2020-05-25	Africa|hCoV-19/South Africa/KRISP-0166/2020|EPI ISL 467516|B.1.5|South Africa|2020-04-14	0.0004749201	Africa
Africa|hCoV-19/Ghana/84279 S42/2020|EPI ISL 515108|B.1|Ghana|2020-05-25	Africa|hCoV-19/South Africa/KRISP-0166/2020|EPI ISL 467516|B.1.5|South Africa|2020-04-14	0.0003390917	Africa
Africa|hCoV-19/Ghana/84301 S35/2020|EPI ISL 515109|A.11|Ghana|2020-05-24	Africa|hCoV-19/South Africa/KRISP-0166/2020|EPI ISL 467516|B.1.5|South Africa|2020-04-14	0.0004210908	Africa
Africa|hCoV-19/Ghana/84430 S51/2020|EPI ISL 515110|B.1.1.307|Ghana|2020-05-25	Africa|hCoV-19/South Africa/KRISP-0166/2020|EPI ISL 467516|B.1.5|South Africa|2020-04-14	0.0002368472	Africa
Africa|hCoV-19/Ghana/84438 S50/2020|EPI ISL 515111|A|Ghana|2020-05-24	Africa|hCoV-19/South Africa/KRISP-0166/2020|EPI ISL 467516|B.1.5|South Africa|2020-04-14	0.0004731550	Africa
Africa|hCoV-19/Ghana/84484 S16/2020|EPI ISL 515112|B.1.1|Ghana|2020-05-25	Africa|hCoV-19/South Africa/KRISP-0166/2020|EPI ISL 467516|B.1.5|South Africa|2020-04-14	0.0002757846	Africa
Africa|hCoV-19/Ghana/KATH23/2020|EPI ISL 515181|A.11|Ghana|2020-03-22	Africa|hCoV-19/South Africa/KRISP-0166/2020|EPI ISL 467516|B.1.5|South Africa|2020-04-14	0.0004370058	Africa
Africa|hCoV-19/Ghana/TTH10/2020|EPI ISL 515182|A|Ghana|2020-03-27	Africa|hCoV-19/South Africa/KRISP-0166/2020|EPI ISL 467516|B.1.5|South Africa|2020-04-14	0.0004033412	Africa
Africa|hCoV-19/Ghana/TTH11/2020|EPI ISL 515183|A|Ghana|2020-03-27	Africa|hCoV-19/South Africa/KRISP-0166/2020|EPI ISL 467516|B.1.5|South Africa|2020-04-14	0.0004046739	Africa
Africa|hCoV-19/Ghana/TTH6/2020|EPI ISL 515248|A|Ghana|2020-03-27	Africa|hCoV-19/South Africa/KRISP-0166/2020|EPI ISL 467516|B.1.5|South Africa|2020-04-14	0.0004588148	Africa
Africa|hCoV-19/Kenya/C1092/2020|EPI ISL 457849|B.1.5|Kenya|2020-04-18	Africa|hCoV-19/South Africa/KRISP-0166/2020|EPI ISL 467516|B.1.5|South Africa|2020-04-14	0.0001049391	Africa
Africa|hCoV-19/Kenya/C1102/2020|EPI ISL 568708|B.1.5|Kenya|2020-04-19	Africa|hCoV-19/South Africa/KRISP-0166/2020|EPI ISL 467516|B.1.5|South Africa|2020-04-14	0.0002055735	Africa
Africa|hCoV-19/Kenya/C1162/2020|EPI ISL 457850|B.1.5|Kenya|2020-04-19	Africa|hCoV-19/South Africa/KRISP-0166/2020|EPI ISL 467516|B.1.5|South Africa|2020-04-14	0.0000692215	Africa
Africa|hCoV-19/Kenya/C1216/2020|EPI ISL 457854|B.1.5|Kenya|2020-04-19	Africa|hCoV-19/South Africa/KRISP-0166/2020|EPI ISL 467516|B.1.5|South Africa|2020-04-14	0.0001344191	Africa
Africa|hCoV-19/Kenya/C1292/2020|EPI ISL 457856|B|Kenya|2020-04-20	Africa|hCoV-19/South Africa/KRISP-0166/2020|EPI ISL 467516|B.1.5|South Africa|2020-04-14	0.0001028214	Africa
Africa|hCoV-19/Kenya/C1357/2020|EPI ISL 457858|B.1.5|Kenya|2020-04-20	Africa|hCoV-19/South Africa/KRISP-0166/2020|EPI ISL 467516|B.1.5|South Africa|2020-04-14	0.0000702350	Africa
Africa|hCoV-19/Kenya/C1422/2020|EPI ISL 457861|B.1|Kenya|2020-04-20	Africa|hCoV-19/South Africa/KRISP-0166/2020|EPI ISL 467516|B.1.5|South Africa|2020-04-14	0.0001058415	Africa
Africa|hCoV-19/Kenya/C1499/2020|EPI ISL 457863|B.1.5|Kenya|2020-04-20	Africa|hCoV-19/South Africa/KRISP-0166/2020|EPI ISL 467516|B.1.5|South Africa|2020-04-14	0.0001028122	Africa
Africa|hCoV-19/Kenya/C1646/2020|EPI ISL 457865|B.1.5|Kenya|2020-04-21	Africa|hCoV-19/South Africa/KRISP-0166/2020|EPI ISL 467516|B.1.5|South Africa|2020-04-14	0.0001065810	Africa
Africa|hCoV-19/Kenya/C1739/2020|EPI ISL 457866|B|Kenya|2020-04-22	Africa|hCoV-19/South Africa/KRISP-0166/2020|EPI ISL 467516|B.1.5|South Africa|2020-04-14	0.0001055351	Africa
Africa|hCoV-19/Kenya/C1751/2020|EPI ISL 457867|B.1.5|Kenya|2020-04-22	Africa|hCoV-19/South Africa/KRISP-0166/2020|EPI ISL 467516|B.1.5|South Africa|2020-04-14	0.0001008054	Africa
Africa|hCoV-19/Kenya/C21582/2020|EPI ISL 568872|B.1|Kenya|2020-06-22	Africa|hCoV-19/South Africa/KRISP-0166/2020|EPI ISL 467516|B.1.5|South Africa|2020-04-14	0.0003697294	Africa
Africa|hCoV-19/Kenya/C22/2020|EPI ISL 457845|B.1.5|Kenya|2020-03-17	Africa|hCoV-19/South Africa/KRISP-0166/2020|EPI ISL 467516|B.1.5|South Africa|2020-04-14	0.0001054795	Africa
Africa|hCoV-19/Kenya/C2439/2020|EPI ISL 457877|B.1.5|Kenya|2020-04-24	Africa|hCoV-19/South Africa/KRISP-0166/2020|EPI ISL 467516|B.1.5|South Africa|2020-04-14	0.0001697247	Africa
Africa|hCoV-19/Kenya/C2449/2020|EPI ISL 457878|B.1.5|Kenya|2020-04-24	Africa|hCoV-19/South Africa/KRISP-0166/2020|EPI ISL 467516|B.1.5|South Africa|2020-04-14	0.0001390019	Africa
Africa|hCoV-19/Kenya/C2469/2020|EPI ISL 457879|B.1.5|Kenya|2020-04-24	Africa|hCoV-19/South Africa/KRISP-0166/2020|EPI ISL 467516|B.1.5|South Africa|2020-04-14	0.0001023005	Africa
Africa|hCoV-19/Kenya/C253/2020|EPI ISL 457868|B.1|Kenya|2020-04-03	Africa|hCoV-19/South Africa/KRISP-0166/2020|EPI ISL 467516|B.1.5|South Africa|2020-04-14	0.0001344159	Africa
Africa|hCoV-19/Kenya/C256/2020|EPI ISL 568697|B.1.5|Kenya|2020-04-04	Africa|hCoV-19/South Africa/KRISP-0166/2020|EPI ISL 467516|B.1.5|South Africa|2020-04-14	0.0001745650	Africa
Africa|hCoV-19/Kenya/C2582/2020|EPI ISL 457883|B.1.5|Kenya|2020-04-25	Africa|hCoV-19/South Africa/KRISP-0166/2020|EPI ISL 467516|B.1.5|South Africa|2020-04-14	0.0001729611	Africa
Africa|hCoV-19/Kenya/C2685/2020|EPI ISL 457884|B.1.5|Kenya|2020-04-25	Africa|hCoV-19/South Africa/KRISP-0166/2020|EPI ISL 467516|B.1.5|South Africa|2020-04-14	0.0001683229	Africa
Africa|hCoV-19/Kenya/C2777/2020|EPI ISL 457887|B.1|Kenya|2020-04-26	Africa|hCoV-19/South Africa/KRISP-0166/2020|EPI ISL 467516|B.1.5|South Africa|2020-04-14	0.0001065773	Africa
Africa|hCoV-19/Kenya/C2826/2020|EPI ISL 457891|B.1.5|Kenya|2020-04-27	Africa|hCoV-19/South Africa/KRISP-0166/2020|EPI ISL 467516|B.1.5|South Africa|2020-04-14	0.0001018214	Africa
Africa|hCoV-19/Kenya/C2847/2020|EPI ISL 457892|B.1.5|Kenya|2020-04-27	Africa|hCoV-19/South Africa/KRISP-0166/2020|EPI ISL 467516|B.1.5|South Africa|2020-04-14	0.0001053684	Africa
Africa|hCoV-19/Kenya/C293/2020|EPI ISL 457871|A|Kenya|2020-04-04	Africa|hCoV-19/South Africa/KRISP-0166/2020|EPI ISL 467516|B.1.5|South Africa|2020-04-14	0.0004181807	Africa
Africa|hCoV-19/Kenya/C310/2020|EPI ISL 457874|B.4|Kenya|2020-04-04	Africa|hCoV-19/South Africa/KRISP-0166/2020|EPI ISL 467516|B.1.5|South Africa|2020-04-14	0.0005825708	Africa
Africa|hCoV-19/Kenya/C3129/2020|EPI ISL 457897|B.1.5|Kenya|2020-04-28	Africa|hCoV-19/South Africa/KRISP-0166/2020|EPI ISL 467516|B.1.5|South Africa|2020-04-14	0.0001351258	Africa
Africa|hCoV-19/Kenya/C314/2020|EPI ISL 457875|A|Kenya|2020-04-04	Africa|hCoV-19/South Africa/KRISP-0166/2020|EPI ISL 467516|B.1.5|South Africa|2020-04-14	0.0004705947	Africa
Africa|hCoV-19/Kenya/C316/2020|EPI ISL 457876|B.4|Kenya|2020-04-04	Africa|hCoV-19/South Africa/KRISP-0166/2020|EPI ISL 467516|B.1.5|South Africa|2020-04-14	0.0005879354	Africa
Africa|hCoV-19/Kenya/C3194/2020|EPI ISL 457901|B.1.5|Kenya|2020-04-28	Africa|hCoV-19/South Africa/KRISP-0166/2020|EPI ISL 467516|B.1.5|South Africa|2020-04-14	0.0001729567	Africa
Africa|hCoV-19/Kenya/C3205/2020|EPI ISL 457902|B.1.5|Kenya|2020-04-28	Africa|hCoV-19/South Africa/KRISP-0166/2020|EPI ISL 467516|B.1.5|South Africa|2020-04-14	0.0001029040	Africa
Africa|hCoV-19/Kenya/C3208/2020|EPI ISL 457903|B.1.5|Kenya|2020-04-28	Africa|hCoV-19/South Africa/KRISP-0166/2020|EPI ISL 467516|B.1.5|South Africa|2020-04-14	0.0000700579	Africa
Africa|hCoV-19/Kenya/C3381/2020|EPI ISL 568714|B.1.5|Kenya|2020-04-30	Africa|hCoV-19/South Africa/KRISP-0166/2020|EPI ISL 467516|B.1.5|South Africa|2020-04-14	0.0001357647	Africa
Africa|hCoV-19/Kenya/C3427/2020|EPI ISL 457906|B.1.5|Kenya|2020-04-29	Africa|hCoV-19/South Africa/KRISP-0166/2020|EPI ISL 467516|B.1.5|South Africa|2020-04-14	0.0001695516	Africa
Africa|hCoV-19/Kenya/C3457/2020|EPI ISL 568715|B.1|Kenya|2020-04-30	Africa|hCoV-19/South Africa/KRISP-0166/2020|EPI ISL 467516|B.1.5|South Africa|2020-04-14	0.0001730902	Africa
Africa|hCoV-19/Kenya/C3739/2020|EPI ISL 568717|B.1.5|Kenya|2020-05-04	Africa|hCoV-19/South Africa/KRISP-0166/2020|EPI ISL 467516|B.1.5|South Africa|2020-04-14	0.0001018214	Africa
Africa|hCoV-19/Kenya/C389/2020|EPI ISL 568698|B.1.5|Kenya|2020-04-07	Africa|hCoV-19/South Africa/KRISP-0166/2020|EPI ISL 467516|B.1.5|South Africa|2020-04-14	0.0001027243	Africa
Africa|hCoV-19/Kenya/C3980/2020|EPI ISL 568719|B.1|Kenya|2020-05-05	Africa|hCoV-19/South Africa/KRISP-0166/2020|EPI ISL 467516|B.1.5|South Africa|2020-04-14	0.0001367004	Africa
Africa|hCoV-19/Kenya/C4083/2020|EPI ISL 568721|B.1.5|Kenya|2020-05-05	Africa|hCoV-19/South Africa/KRISP-0166/2020|EPI ISL 467516|B.1.5|South Africa|2020-04-14	0.0001753710	Africa
Africa|hCoV-19/Kenya/C4195/2020|EPI ISL 568723|B.1.5|Kenya|2020-06-05	Africa|hCoV-19/South Africa/KRISP-0166/2020|EPI ISL 467516|B.1.5|South Africa|2020-04-14	0.0001018250	Africa
Africa|hCoV-19/Kenya/C4199/2020|EPI ISL 568724|B.1.5|Kenya|2020-05-06	Africa|hCoV-19/South Africa/KRISP-0166/2020|EPI ISL 467516|B.1.5|South Africa|2020-04-14	0.0001714213	Africa
Africa|hCoV-19/Kenya/C4214/2020|EPI ISL 568725|B.1|Kenya|2020-06-05	Africa|hCoV-19/South Africa/KRISP-0166/2020|EPI ISL 467516|B.1.5|South Africa|2020-04-14	0.0001344100	Africa
Africa|hCoV-19/Kenya/C4419/2020|EPI ISL 568727|B.1|Kenya|2020-05-07	Africa|hCoV-19/South Africa/KRISP-0166/2020|EPI ISL 467516|B.1.5|South Africa|2020-04-14	0.0002018177	Africa
Africa|hCoV-19/Kenya/C4420/2020|EPI ISL 568728|B.1.5|Kenya|2020-05-07	Africa|hCoV-19/South Africa/KRISP-0166/2020|EPI ISL 467516|B.1.5|South Africa|2020-04-14	0.0001729986	Africa
Africa|hCoV-19/Kenya/C4585/2020|EPI ISL 568730|B.1.5|Kenya|2020-05-08	Africa|hCoV-19/South Africa/KRISP-0166/2020|EPI ISL 467516|B.1.5|South Africa|2020-04-14	0.0001357705	Africa
Africa|hCoV-19/Kenya/C460/2020|EPI ISL 457910|B.1.5|Kenya|2020-04-08	Africa|hCoV-19/South Africa/KRISP-0166/2020|EPI ISL 467516|B.1.5|South Africa|2020-04-14	0.0001044187	Africa
Africa|hCoV-19/Kenya/C4691/2020|EPI ISL 568733|B.1.5|Kenya|2020-05-09	Africa|hCoV-19/South Africa/KRISP-0166/2020|EPI ISL 467516|B.1.5|South Africa|2020-04-14	0.0001032190	Africa
Africa|hCoV-19/Kenya/C4710/2020|EPI ISL 568735|B.1.5|Kenya|2020-05-08	Africa|hCoV-19/South Africa/KRISP-0166/2020|EPI ISL 467516|B.1.5|South Africa|2020-04-14	0.0002016387	Africa
Africa|hCoV-19/Kenya/C4717/2020|EPI ISL 568737|B.1.5|Kenya|2020-05-08	Africa|hCoV-19/South Africa/KRISP-0166/2020|EPI ISL 467516|B.1.5|South Africa|2020-04-14	0.0001419043	Africa
Africa|hCoV-19/Kenya/C4872/2020|EPI ISL 568741|B.1.5|Kenya|2020-05-08	Africa|hCoV-19/South Africa/KRISP-0166/2020|EPI ISL 467516|B.1.5|South Africa|2020-04-14	0.0001370449	Africa
Africa|hCoV-19/Kenya/C4895/2020|EPI ISL 568742|B.1.5|Kenya|2020-05-08	Africa|hCoV-19/South Africa/KRISP-0166/2020|EPI ISL 467516|B.1.5|South Africa|2020-04-14	0.0002057523	Africa
Africa|hCoV-19/Kenya/C5008/2020|EPI ISL 568744|B.1|Kenya|2020-05-08	Africa|hCoV-19/South Africa/KRISP-0166/2020|EPI ISL 467516|B.1.5|South Africa|2020-04-14	0.0001049016	Africa
Africa|hCoV-19/Kenya/C5011/2020|EPI ISL 568745|B.1.5|Kenya|2020-05-08	Africa|hCoV-19/South Africa/KRISP-0166/2020|EPI ISL 467516|B.1.5|South Africa|2020-04-14	0.0001371168	Africa
Africa|hCoV-19/Kenya/C5119/2020|EPI ISL 568750|B.1|Kenya|2020-05-09	Africa|hCoV-19/South Africa/KRISP-0166/2020|EPI ISL 467516|B.1.5|South Africa|2020-04-14	0.0001357799	Africa
Africa|hCoV-19/Kenya/C5177/2020|EPI ISL 568752|B.1.5|Kenya|2020-05-09	Africa|hCoV-19/South Africa/KRISP-0166/2020|EPI ISL 467516|B.1.5|South Africa|2020-04-14	0.0001371470	Africa
Africa|hCoV-19/Kenya/C5178/2020|EPI ISL 568753|B.1.5|Kenya|2020-05-09	Africa|hCoV-19/South Africa/KRISP-0166/2020|EPI ISL 467516|B.1.5|South Africa|2020-04-14	0.0001058825	Africa
Africa|hCoV-19/Kenya/C5246/2020|EPI ISL 568754|B.1.5|Kenya|2020-05-09	Africa|hCoV-19/South Africa/KRISP-0166/2020|EPI ISL 467516|B.1.5|South Africa|2020-04-14	0.0001359199	Africa
Africa|hCoV-19/Kenya/C5288/2020|EPI ISL 568755|B.1.5|Kenya|2020-05-10	Africa|hCoV-19/South Africa/KRISP-0166/2020|EPI ISL 467516|B.1.5|South Africa|2020-04-14	0.0001732031	Africa
Africa|hCoV-19/Kenya/C5289/2020|EPI ISL 568756|B.1.5|Kenya|2020-05-10	Africa|hCoV-19/South Africa/KRISP-0166/2020|EPI ISL 467516|B.1.5|South Africa|2020-04-14	0.0000705868	Africa
Africa|hCoV-19/Kenya/C5328/2020|EPI ISL 568760|B.1.5|Kenya|2020-05-10	Africa|hCoV-19/South Africa/KRISP-0166/2020|EPI ISL 467516|B.1.5|South Africa|2020-04-14	0.0001371716	Africa
Africa|hCoV-19/Kenya/C5335/2020|EPI ISL 568762|B.1.5|Kenya|2020-05-10	Africa|hCoV-19/South Africa/KRISP-0166/2020|EPI ISL 467516|B.1.5|South Africa|2020-04-14	0.0001372895	Africa
Africa|hCoV-19/Kenya/C5384/2020|EPI ISL 568764|B.1.5|Kenya|2020-05-10	Africa|hCoV-19/South Africa/KRISP-0166/2020|EPI ISL 467516|B.1.5|South Africa|2020-04-14	0.0002016319	Africa
Africa|hCoV-19/Kenya/C54/2020|EPI ISL 457847|B.1|Kenya|2020-03-24	Africa|hCoV-19/South Africa/KRISP-0166/2020|EPI ISL 467516|B.1.5|South Africa|2020-04-14	0.0001712200	Africa
Africa|hCoV-19/Kenya/C544/2020|EPI ISL 457911|B.1.5|Kenya|2020-04-10	Africa|hCoV-19/South Africa/KRISP-0166/2020|EPI ISL 467516|B.1.5|South Africa|2020-04-14	0.0001044223	Africa
Africa|hCoV-19/Kenya/C5442/2020|EPI ISL 568767|B.1.5|Kenya|2020-05-10	Africa|hCoV-19/South Africa/KRISP-0166/2020|EPI ISL 467516|B.1.5|South Africa|2020-04-14	0.0001697248	Africa
Africa|hCoV-19/Kenya/C569/2020|EPI ISL 568700|B.1|Kenya|2020-04-12	Africa|hCoV-19/South Africa/KRISP-0166/2020|EPI ISL 467516|B.1.5|South Africa|2020-04-14	0.0001398019	Africa
Africa|hCoV-19/Kenya/C5695/2020|EPI ISL 568770|B.1.5|Kenya|2020-05-11	Africa|hCoV-19/South Africa/KRISP-0166/2020|EPI ISL 467516|B.1.5|South Africa|2020-04-14	0.0002036780	Africa
Africa|hCoV-19/Kenya/C5701/2020|EPI ISL 568772|B.1|Kenya|2020-05-11	Africa|hCoV-19/South Africa/KRISP-0166/2020|EPI ISL 467516|B.1.5|South Africa|2020-04-14	0.0001357739	Africa
Africa|hCoV-19/Kenya/C571/2020|EPI ISL 568702|A|Kenya|2020-04-12	Africa|hCoV-19/South Africa/KRISP-0166/2020|EPI ISL 467516|B.1.5|South Africa|2020-04-14	0.0004369619	Africa
Africa|hCoV-19/Kenya/C5767/2020|EPI ISL 568773|B.1.5|Kenya|2020-05-11	Africa|hCoV-19/South Africa/KRISP-0166/2020|EPI ISL 467516|B.1.5|South Africa|2020-04-14	0.0002446687	Africa
Africa|hCoV-19/Kenya/C5811/2020|EPI ISL 568775|B.1.5|Kenya|2020-05-11	Africa|hCoV-19/South Africa/KRISP-0166/2020|EPI ISL 467516|B.1.5|South Africa|2020-04-14	0.0001357738	Africa
Africa|hCoV-19/Kenya/C5813/2020|EPI ISL 568776|B.1|Kenya|2020-05-11	Africa|hCoV-19/South Africa/KRISP-0166/2020|EPI ISL 467516|B.1.5|South Africa|2020-04-14	0.0001371470	Africa
Africa|hCoV-19/Kenya/C5835/2020|EPI ISL 568777|B.1.5|Kenya|2020-05-12	Africa|hCoV-19/South Africa/KRISP-0166/2020|EPI ISL 467516|B.1.5|South Africa|2020-04-14	0.0001713216	Africa
Africa|hCoV-19/Kenya/C587/2020|EPI ISL 457912|B.1.5|Kenya|2020-04-11	Africa|hCoV-19/South Africa/KRISP-0166/2020|EPI ISL 467516|B.1.5|South Africa|2020-04-14	0.0001391857	Africa
Africa|hCoV-19/Kenya/C589/2020|EPI ISL 457913|B.1.5|Kenya|2020-04-11	Africa|hCoV-19/South Africa/KRISP-0166/2020|EPI ISL 467516|B.1.5|South Africa|2020-04-14	0.0001027313	Africa
Africa|hCoV-19/Kenya/C5902/2020|EPI ISL 568779|B.1.5|Kenya|2020-05-12	Africa|hCoV-19/South Africa/KRISP-0166/2020|EPI ISL 467516|B.1.5|South Africa|2020-04-14	0.0001038812	Africa
Africa|hCoV-19/Kenya/C5911/2020|EPI ISL 568780|B.1.5|Kenya|2020-05-12	Africa|hCoV-19/South Africa/KRISP-0166/2020|EPI ISL 467516|B.1.5|South Africa|2020-04-14	0.0001384794	Africa
Africa|hCoV-19/Kenya/C5914/2020|EPI ISL 568782|B.1.5|Kenya|2020-05-12	Africa|hCoV-19/South Africa/KRISP-0166/2020|EPI ISL 467516|B.1.5|South Africa|2020-04-14	0.0001698863	Africa
Africa|hCoV-19/Kenya/C6186/2020|EPI ISL 568787|B.1.5|Kenya|2020-05-13	Africa|hCoV-19/South Africa/KRISP-0166/2020|EPI ISL 467516|B.1.5|South Africa|2020-04-14	0.0002057620	Africa
Africa|hCoV-19/Kenya/C6255/2020|EPI ISL 568790|B.1.1.33|Kenya|2020-05-13	Africa|hCoV-19/South Africa/KRISP-0166/2020|EPI ISL 467516|B.1.5|South Africa|2020-04-14	0.0004077243	Africa
Africa|hCoV-19/Kenya/C6298/2020|EPI ISL 568792|B.1|Kenya|2020-05-13	Africa|hCoV-19/South Africa/KRISP-0166/2020|EPI ISL 467516|B.1.5|South Africa|2020-04-14	0.0001397760	Africa
Africa|hCoV-19/Kenya/C6369/2020|EPI ISL 568794|B.1|Kenya|2020-05-14	Africa|hCoV-19/South Africa/KRISP-0166/2020|EPI ISL 467516|B.1.5|South Africa|2020-04-14	0.0002093895	Africa
Africa|hCoV-19/Kenya/C6380/2020|EPI ISL 568798|B.1.5|Kenya|2020-05-15	Africa|hCoV-19/South Africa/KRISP-0166/2020|EPI ISL 467516|B.1.5|South Africa|2020-04-14	0.0001049225	Africa
Africa|hCoV-19/Kenya/C6384/2020|EPI ISL 568799|B.1|Kenya|2020-05-14	Africa|hCoV-19/South Africa/KRISP-0166/2020|EPI ISL 467516|B.1.5|South Africa|2020-04-14	0.0001370965	Africa
Africa|hCoV-19/Kenya/C639/2020|EPI ISL 568703|B|Kenya|2020-04-14	Africa|hCoV-19/South Africa/KRISP-0166/2020|EPI ISL 467516|B.1.5|South Africa|2020-04-14	0.0003492227	Africa
Africa|hCoV-19/Kenya/C6518/2020|EPI ISL 568803|B.1.5|Kenya|2020-05-14	Africa|hCoV-19/South Africa/KRISP-0166/2020|EPI ISL 467516|B.1.5|South Africa|2020-04-14	0.0001756971	Africa
Africa|hCoV-19/Kenya/C6524/2020|EPI ISL 568805|A|Kenya|2020-05-14	Africa|hCoV-19/South Africa/KRISP-0166/2020|EPI ISL 467516|B.1.5|South Africa|2020-04-14	0.0004830179	Africa
Africa|hCoV-19/Kenya/C656/2020|EPI ISL 457915|B.1.5|Kenya|2020-04-13	Africa|hCoV-19/South Africa/KRISP-0166/2020|EPI ISL 467516|B.1.5|South Africa|2020-04-14	0.0001680312	Africa
Africa|hCoV-19/Kenya/C6564/2020|EPI ISL 568806|B.1.5|Kenya|2020-05-14	Africa|hCoV-19/South Africa/KRISP-0166/2020|EPI ISL 467516|B.1.5|South Africa|2020-04-14	0.0002116963	Africa
Africa|hCoV-19/Kenya/C6878/2020|EPI ISL 568813|B.1.1|Kenya|2020-05-15	Africa|hCoV-19/South Africa/KRISP-0166/2020|EPI ISL 467516|B.1.5|South Africa|2020-04-14	0.0001782121	Africa
Africa|hCoV-19/Kenya/C6914/2020|EPI ISL 568817|B.1|Kenya|2020-05-15	Africa|hCoV-19/South Africa/KRISP-0166/2020|EPI ISL 467516|B.1.5|South Africa|2020-04-14	0.0002095525	Africa
Africa|hCoV-19/Kenya/C7081/2020|EPI ISL 568824|B.1.5|Kenya|2020-05-16	Africa|hCoV-19/South Africa/KRISP-0166/2020|EPI ISL 467516|B.1.5|South Africa|2020-04-14	0.0001424565	Africa
Africa|hCoV-19/Kenya/C713/2020|EPI ISL 457920|B.1.5|Kenya|2020-04-14	Africa|hCoV-19/South Africa/KRISP-0166/2020|EPI ISL 467516|B.1.5|South Africa|2020-04-14	0.0001344157	Africa
Africa|hCoV-19/Kenya/C7579/2020|EPI ISL 568842|A|Kenya|2020-05-16	Africa|hCoV-19/South Africa/KRISP-0166/2020|EPI ISL 467516|B.1.5|South Africa|2020-04-14	0.0004843111	Africa
Africa|hCoV-19/Kenya/C7605/2020|EPI ISL 568847|A|Kenya|2020-05-16	Africa|hCoV-19/South Africa/KRISP-0166/2020|EPI ISL 467516|B.1.5|South Africa|2020-04-14	0.0004751620	Africa
Africa|hCoV-19/Kenya/C787/2020|EPI ISL 457921|B.1.5|Kenya|2020-04-15	Africa|hCoV-19/South Africa/KRISP-0166/2020|EPI ISL 467516|B.1.5|South Africa|2020-04-14	0.0001008054	Africa
Africa|hCoV-19/Kenya/C7949/2020|EPI ISL 568852|B.1|Kenya|2020-05-18	Africa|hCoV-19/South Africa/KRISP-0166/2020|EPI ISL 467516|B.1.5|South Africa|2020-04-14	0.0002099676	Africa
Africa|hCoV-19/Kenya/C815/2020|EPI ISL 568706|B.1|Kenya|2020-04-16	Africa|hCoV-19/South Africa/KRISP-0166/2020|EPI ISL 467516|B.1.5|South Africa|2020-04-14	0.0001397068	Africa
Africa|hCoV-19/Kenya/C8240/2020|EPI ISL 568855|B.1.5|Kenya|2020-05-19	Africa|hCoV-19/South Africa/KRISP-0166/2020|EPI ISL 467516|B.1.5|South Africa|2020-04-14	0.0001405462	Africa
Africa|hCoV-19/Kenya/C926/2020|EPI ISL 457928|B.1.5|Kenya|2020-04-17	Africa|hCoV-19/South Africa/KRISP-0166/2020|EPI ISL 467516|B.1.5|South Africa|2020-04-14	0.0001352062	Africa
Africa|hCoV-19/Kenya/D5/2020|EPI ISL 457999|B.1|Kenya|2020-05-22	Africa|hCoV-19/South Africa/KRISP-0166/2020|EPI ISL 467516|B.1.5|South Africa|2020-04-14	0.0003786491	Africa
Africa|hCoV-19/Kenya/D6/2020|EPI ISL 458000|B.40|Kenya|2020-03-17	Africa|hCoV-19/South Africa/KRISP-0166/2020|EPI ISL 467516|B.1.5|South Africa|2020-04-14	0.0005062415	Africa
Africa|hCoV-19/Kenya/NIC 059/2020|EPI ISL 457827|B.40|Kenya|2020-03	Africa|hCoV-19/South Africa/KRISP-0166/2020|EPI ISL 467516|B.1.5|South Africa|2020-04-14	0.0004413462	Africa
Africa|hCoV-19/Kenya/NIC 084/2020|EPI ISL 457828|B|Kenya|2020-03	Africa|hCoV-19/South Africa/KRISP-0166/2020|EPI ISL 467516|B.1.5|South Africa|2020-04-14	0.0004033493	Africa
Africa|hCoV-19/Kenya/NIC 087/2020|EPI ISL 457829|B.1.1.20|Kenya|2020-03	Africa|hCoV-19/South Africa/KRISP-0166/2020|EPI ISL 467516|B.1.5|South Africa|2020-04-14	0.0002370532	Africa
Africa|hCoV-19/Kenya/NIC 089/2020|EPI ISL 457830|B.1.1.20|Kenya|2020-03	Africa|hCoV-19/South Africa/KRISP-0166/2020|EPI ISL 467516|B.1.5|South Africa|2020-04-14	0.0002113885	Africa
Africa|hCoV-19/Kenya/NIC 168/2020|EPI ISL 457832|B.1.255|Kenya|2020-03	Africa|hCoV-19/South Africa/KRISP-0166/2020|EPI ISL 467516|B.1.5|South Africa|2020-04-14	0.0001730046	Africa
Africa|hCoV-19/Kenya/NIC 187/2020|EPI ISL 457833|B.1.5|Kenya|2020-03-20	Africa|hCoV-19/South Africa/KRISP-0166/2020|EPI ISL 467516|B.1.5|South Africa|2020-04-14	0.0001680198	Africa
Africa|hCoV-19/Kenya/NIC 196/2020|EPI ISL 457834|B.1.1|Kenya|2020-03-21	Africa|hCoV-19/South Africa/KRISP-0166/2020|EPI ISL 467516|B.1.5|South Africa|2020-04-14	0.0001756337	Africa
Africa|hCoV-19/Kenya/NIC 248/2020|EPI ISL 457836|B.40|Kenya|2020-03-23	Africa|hCoV-19/South Africa/KRISP-0166/2020|EPI ISL 467516|B.1.5|South Africa|2020-04-14	0.0003767950	Africa
Africa|hCoV-19/Kenya/NIC 266/2020|EPI ISL 457838|B.6|Kenya|2020-03-24	Africa|hCoV-19/South Africa/KRISP-0166/2020|EPI ISL 467516|B.1.5|South Africa|2020-04-14	0.0004444674	Africa
Africa|hCoV-19/Kenya/NIC 492/2020|EPI ISL 457840|B.1.5|Kenya|2020-03	Africa|hCoV-19/South Africa/KRISP-0166/2020|EPI ISL 467516|B.1.5|South Africa|2020-04-14	0.0000697330	Africa
Africa|hCoV-19/Kenya/NIC 512/2020|EPI ISL 457841|B.1.5|Kenya|2020-03	Africa|hCoV-19/South Africa/KRISP-0166/2020|EPI ISL 467516|B.1.5|South Africa|2020-04-14	0.0000696820	Africa
Africa|hCoV-19/Kenya/NIC 569/2020|EPI ISL 457843|B.1.1|Kenya|2020-03-29	Africa|hCoV-19/South Africa/KRISP-0166/2020|EPI ISL 467516|B.1.5|South Africa|2020-04-14	0.0002352609	Africa
Africa|hCoV-19/Kenya/NIC 593/2020|EPI ISL 457844|B.1.1.316|Kenya|2020-03-29	Africa|hCoV-19/South Africa/KRISP-0166/2020|EPI ISL 467516|B.1.5|South Africa|2020-04-14	0.0002075359	Africa
Africa|hCoV-19/Kenya/S052/2020|EPI ISL 457932|B.4|Kenya|2020-03-14	Africa|hCoV-19/South Africa/KRISP-0166/2020|EPI ISL 467516|B.1.5|South Africa|2020-04-14	0.0005519330	Africa
Africa|hCoV-19/Kenya/S109/2020|EPI ISL 457933|B.4|Kenya|2020-03-23	Africa|hCoV-19/South Africa/KRISP-0166/2020|EPI ISL 467516|B.1.5|South Africa|2020-04-14	0.0005216434	Africa
Africa|hCoV-19/Kenya/S299/2020|EPI ISL 457934|B.1.1.1|Kenya|2020-03-29	Africa|hCoV-19/South Africa/KRISP-0166/2020|EPI ISL 467516|B.1.5|South Africa|2020-04-14	0.0003424482	Africa
Africa|hCoV-19/Madagascar/IP-01650/2020|EPI ISL 508862|B.1|Madagascar|2020-03-20	Africa|hCoV-19/South Africa/KRISP-0166/2020|EPI ISL 467516|B.1.5|South Africa|2020-04-14	0.0002016319	Africa
Africa|hCoV-19/Madagascar/IP-01861/2020|EPI ISL 508863|B.1|Madagascar|2020-03-22	Africa|hCoV-19/South Africa/KRISP-0166/2020|EPI ISL 467516|B.1.5|South Africa|2020-04-14	0.0002016319	Africa
Africa|hCoV-19/Mali/M002593/2020|EPI ISL 487446|A|Mali|2020-04-06	Africa|hCoV-19/South Africa/KRISP-0166/2020|EPI ISL 467516|B.1.5|South Africa|2020-04-14	0.0004705838	Africa
Africa|hCoV-19/Mali/M002615/2020|EPI ISL 487447|A|Mali|2020-04-06	Africa|hCoV-19/South Africa/KRISP-0166/2020|EPI ISL 467516|B.1.5|South Africa|2020-04-14	0.0004370059	Africa
Africa|hCoV-19/Mali/M002616/2020|EPI ISL 487448|A|Mali|2020-04-06	Africa|hCoV-19/South Africa/KRISP-0166/2020|EPI ISL 467516|B.1.5|South Africa|2020-04-14	0.0004041249	Africa
Africa|hCoV-19/Mali/M002618/2020|EPI ISL 487449|A|Mali|2020-04-06	Africa|hCoV-19/South Africa/KRISP-0166/2020|EPI ISL 467516|B.1.5|South Africa|2020-04-14	0.0004705855	Africa
Africa|hCoV-19/Mali/M002644/2020|EPI ISL 487450|A|Mali|2020-04-08	Africa|hCoV-19/South Africa/KRISP-0166/2020|EPI ISL 467516|B.1.5|South Africa|2020-04-14	0.0005042428	Africa
Africa|hCoV-19/Mali/M002659/2020|EPI ISL 487451|A|Mali|2020-04-09	Africa|hCoV-19/South Africa/KRISP-0166/2020|EPI ISL 467516|B.1.5|South Africa|2020-04-14	0.0004369618	Africa
Africa|hCoV-19/Mali/M002663/2020|EPI ISL 487452|A|Mali|2020-04-09	Africa|hCoV-19/South Africa/KRISP-0166/2020|EPI ISL 467516|B.1.5|South Africa|2020-04-14	0.0005378318	Africa
Africa|hCoV-19/Mali/M002667/2020|EPI ISL 487453|B.1|Mali|2020-04-10	Africa|hCoV-19/South Africa/KRISP-0166/2020|EPI ISL 467516|B.1.5|South Africa|2020-04-14	0.0002016319	Africa
Africa|hCoV-19/Mali/M002672/2020|EPI ISL 487454|B|Mali|2020-04-10	Africa|hCoV-19/South Africa/KRISP-0166/2020|EPI ISL 467516|B.1.5|South Africa|2020-04-14	0.0003698177	Africa
Africa|hCoV-19/Mali/M002673/2020|EPI ISL 487455|B.1|Mali|2020-04-10	Africa|hCoV-19/South Africa/KRISP-0166/2020|EPI ISL 467516|B.1.5|South Africa|2020-04-14	0.0002016279	Africa
Africa|hCoV-19/Mali/M002675/2020|EPI ISL 487456|A|Mali|2020-04-10	Africa|hCoV-19/South Africa/KRISP-0166/2020|EPI ISL 467516|B.1.5|South Africa|2020-04-14	0.0004369618	Africa
Africa|hCoV-19/Mali/M002698/2020|EPI ISL 487457|A|Mali|2020-04-12	Africa|hCoV-19/South Africa/KRISP-0166/2020|EPI ISL 467516|B.1.5|South Africa|2020-04-14	0.0004038066	Africa
Africa|hCoV-19/Mali/M002700/2020|EPI ISL 487458|B.1|Mali|2020-04-12	Africa|hCoV-19/South Africa/KRISP-0166/2020|EPI ISL 467516|B.1.5|South Africa|2020-04-14	0.0003374376	Africa
Africa|hCoV-19/Mali/M002703/2020|EPI ISL 487459|B.1|Mali|2020-04-12	Africa|hCoV-19/South Africa/KRISP-0166/2020|EPI ISL 467516|B.1.5|South Africa|2020-04-14	0.0002688480	Africa
Africa|hCoV-19/Mali/M002704/2020|EPI ISL 487460|A|Mali|2020-04-12	Africa|hCoV-19/South Africa/KRISP-0166/2020|EPI ISL 467516|B.1.5|South Africa|2020-04-14	0.0003697059	Africa
Africa|hCoV-19/Mali/M002707/2020|EPI ISL 487461|A|Mali|2020-04-12	Africa|hCoV-19/South Africa/KRISP-0166/2020|EPI ISL 467516|B.1.5|South Africa|2020-04-14	0.0005378552	Africa
Africa|hCoV-19/Mali/M002758/2020|EPI ISL 487462|B.1|Mali|2020-04-13	Africa|hCoV-19/South Africa/KRISP-0166/2020|EPI ISL 467516|B.1.5|South Africa|2020-04-14	0.0003024936	Africa
Africa|hCoV-19/Mali/M002823/2020|EPI ISL 487463|A|Mali|2020-04-14	Africa|hCoV-19/South Africa/KRISP-0166/2020|EPI ISL 467516|B.1.5|South Africa|2020-04-14	0.0004705727	Africa
Africa|hCoV-19/Mali/M002824/2020|EPI ISL 487464|B.1.3|Mali|2020-04-14	Africa|hCoV-19/South Africa/KRISP-0166/2020|EPI ISL 467516|B.1.5|South Africa|2020-04-14	0.0003024793	Africa
Africa|hCoV-19/Mali/M002826/2020|EPI ISL 487465|A|Mali|2020-04-14	Africa|hCoV-19/South Africa/KRISP-0166/2020|EPI ISL 467516|B.1.5|South Africa|2020-04-14	0.0004033412	Africa
Africa|hCoV-19/Mali/M002830/2020|EPI ISL 487466|B.1.275|Mali|2020-04-14	Africa|hCoV-19/South Africa/KRISP-0166/2020|EPI ISL 467516|B.1.5|South Africa|2020-04-14	0.0002688768	Africa
Africa|hCoV-19/Morocco/15N/2020|EPI ISL 458150|B.1.1|Morocco|2020-05-15	Africa|hCoV-19/South Africa/KRISP-0166/2020|EPI ISL 467516|B.1.5|South Africa|2020-04-14	0.0005048839	Africa
Africa|hCoV-19/Morocco/6887/2020|EPI ISL 459965|B.1.1|Morocco|2020-03-03	Africa|hCoV-19/South Africa/KRISP-0166/2020|EPI ISL 467516|B.1.5|South Africa|2020-04-14	0.0002016414	Africa
Africa|hCoV-19/Morocco/6888/2020|EPI ISL 459966|B.1.1|Morocco|2020-03-15	Africa|hCoV-19/South Africa/KRISP-0166/2020|EPI ISL 467516|B.1.5|South Africa|2020-04-14	0.0003024876	Africa
Africa|hCoV-19/Morocco/6889/2020|EPI ISL 459967|B.1.5|Morocco|2020-03-15	Africa|hCoV-19/South Africa/KRISP-0166/2020|EPI ISL 467516|B.1.5|South Africa|2020-04-14	0.0001017351	Africa
Africa|hCoV-19/Morocco/6890/2020|EPI ISL 459968|B.1.5|Morocco|2020-03-17	Africa|hCoV-19/South Africa/KRISP-0166/2020|EPI ISL 467516|B.1.5|South Africa|2020-04-14	0.0001690780	Africa
Africa|hCoV-19/Morocco/6891/2020|EPI ISL 459969|B.1.255|Morocco|2020-03-20	Africa|hCoV-19/South Africa/KRISP-0166/2020|EPI ISL 467516|B.1.5|South Africa|2020-04-14	0.0001698203	Africa
Africa|hCoV-19/Morocco/6892/2020|EPI ISL 459970|B.1.5|Morocco|2020-03-17	Africa|hCoV-19/South Africa/KRISP-0166/2020|EPI ISL 467516|B.1.5|South Africa|2020-04-14	0.0001699166	Africa
Africa|hCoV-19/Morocco/6893/2020|EPI ISL 459971|B.1.153|Morocco|2020-03-18	Africa|hCoV-19/South Africa/KRISP-0166/2020|EPI ISL 467516|B.1.5|South Africa|2020-04-14	0.0003066931	Africa
Africa|hCoV-19/Morocco/6894/2020|EPI ISL 459972|B.1|Morocco|2020-03-20	Africa|hCoV-19/South Africa/KRISP-0166/2020|EPI ISL 467516|B.1.5|South Africa|2020-04-14	0.0003024793	Africa
Africa|hCoV-19/Morocco/6895/2020|EPI ISL 459973|B.1.1|Morocco|2020-03-20	Africa|hCoV-19/South Africa/KRISP-0166/2020|EPI ISL 467516|B.1.5|South Africa|2020-04-14	0.0002352531	Africa
Africa|hCoV-19/Morocco/6897/2020|EPI ISL 459975|B.1.5|Morocco|2020-03-21	Africa|hCoV-19/South Africa/KRISP-0166/2020|EPI ISL 467516|B.1.5|South Africa|2020-04-14	0.0001680255	Africa
Africa|hCoV-19/Morocco/6898/2020|EPI ISL 459976|B.1|Morocco|2020-03-16	Africa|hCoV-19/South Africa/KRISP-0166/2020|EPI ISL 467516|B.1.5|South Africa|2020-04-14	0.0002352624	Africa
Africa|hCoV-19/Morocco/6899/2020|EPI ISL 459977|B.1.1|Morocco|2020-04-21	Africa|hCoV-19/South Africa/KRISP-0166/2020|EPI ISL 467516|B.1.5|South Africa|2020-04-14	0.0002352633	Africa
Africa|hCoV-19/Morocco/6900/2020|EPI ISL 459978|B.1.1.247|Morocco|2020-04-20	Africa|hCoV-19/South Africa/KRISP-0166/2020|EPI ISL 467516|B.1.5|South Africa|2020-04-14	0.0003361254	Africa
Africa|hCoV-19/Morocco/6901/2020|EPI ISL 459979|B.1|Morocco|2020-04-19	Africa|hCoV-19/South Africa/KRISP-0166/2020|EPI ISL 467516|B.1.5|South Africa|2020-04-14	0.0002352420	Africa
Africa|hCoV-19/Morocco/6902/2020|EPI ISL 459980|B.1.1|Morocco|2020-04-19	Africa|hCoV-19/South Africa/KRISP-0166/2020|EPI ISL 467516|B.1.5|South Africa|2020-04-14	0.0003697455	Africa
Africa|hCoV-19/Morocco/6903/2020|EPI ISL 459981|B.1|Morocco|2020-04-19	Africa|hCoV-19/South Africa/KRISP-0166/2020|EPI ISL 467516|B.1.5|South Africa|2020-04-14	0.0003697280	Africa
Africa|hCoV-19/Morocco/6904/2020|EPI ISL 459982|B.1|Morocco|2020-04-18	Africa|hCoV-19/South Africa/KRISP-0166/2020|EPI ISL 467516|B.1.5|South Africa|2020-04-14	0.0003361108	Africa
Africa|hCoV-19/Morocco/6905/2020|EPI ISL 459983|B.1.1|Morocco|2020-04-21	Africa|hCoV-19/South Africa/KRISP-0166/2020|EPI ISL 467516|B.1.5|South Africa|2020-04-14	0.0003025068	Africa
Africa|hCoV-19/Morocco/6906/2020|EPI ISL 459984|B.1.1|Morocco|2020-04-06	Africa|hCoV-19/South Africa/KRISP-0166/2020|EPI ISL 467516|B.1.5|South Africa|2020-04-14	0.0002016414	Africa
Africa|hCoV-19/Morocco/AZ183/2020|EPI ISL 476026|B.1.1|Morocco|2020-05-11	Africa|hCoV-19/South Africa/KRISP-0166/2020|EPI ISL 467516|B.1.5|South Africa|2020-04-14	0.0004033844	Africa
Africa|hCoV-19/Morocco/CA24/2020|EPI ISL 476025|B.1.1|Morocco|2020-05-02	Africa|hCoV-19/South Africa/KRISP-0166/2020|EPI ISL 467516|B.1.5|South Africa|2020-04-14	0.0005379436	Africa
Africa|hCoV-19/Morocco/HMIMV-Rabat102-03/2020|EPI ISL 471456|B.1|Morocco|2020-03-31	Africa|hCoV-19/South Africa/KRISP-0166/2020|EPI ISL 467516|B.1.5|South Africa|2020-04-14	0.0003361096	Africa
Africa|hCoV-19/Morocco/HMIMV-Rabat1025-04/2020|EPI ISL 471457|B.1|Morocco|2020-04-13	Africa|hCoV-19/South Africa/KRISP-0166/2020|EPI ISL 467516|B.1.5|South Africa|2020-04-14	0.0002688714	Africa
Africa|hCoV-19/Morocco/HMIMV-Rabat1429-04/2020|EPI ISL 471458|B.1|Morocco|2020-04-19	Africa|hCoV-19/South Africa/KRISP-0166/2020|EPI ISL 467516|B.1.5|South Africa|2020-04-14	0.0003697455	Africa
Africa|hCoV-19/Morocco/HMIMV-Rabat1435-04/2020|EPI ISL 471459|B.1|Morocco|2020-04-19	Africa|hCoV-19/South Africa/KRISP-0166/2020|EPI ISL 467516|B.1.5|South Africa|2020-04-14	0.0002352475	Africa
Africa|hCoV-19/Morocco/HMIMV-Rabat1462-04/2020|EPI ISL 471460|B.1|Morocco|2020-04-19	Africa|hCoV-19/South Africa/KRISP-0166/2020|EPI ISL 467516|B.1.5|South Africa|2020-04-14	0.0003361108	Africa
Africa|hCoV-19/Morocco/OUA677-19/2020|EPI ISL 451400|B.1.5|Morocco|2020-04-23	Africa|hCoV-19/South Africa/KRISP-0166/2020|EPI ISL 467516|B.1.5|South Africa|2020-04-14	0.0002352577	Africa
Africa|hCoV-19/Morocco/RA85/2020|EPI ISL 467299|B.1|Morocco|2020-05-21	Africa|hCoV-19/South Africa/KRISP-0166/2020|EPI ISL 467516|B.1.5|South Africa|2020-04-14	0.0007061793	Africa
Africa|hCoV-19/Morocco/RMPS-01/2020|EPI ISL 469017|B.1|Morocco|2020-04-13	Africa|hCoV-19/South Africa/KRISP-0166/2020|EPI ISL 467516|B.1.5|South Africa|2020-04-14	0.0002016319	Africa
Africa|hCoV-19/Morocco/RMPS-02/2020|EPI ISL 469049|B.1|Morocco|2020-03-30	Africa|hCoV-19/South Africa/KRISP-0166/2020|EPI ISL 467516|B.1.5|South Africa|2020-04-14	0.0002016407	Africa
Africa|hCoV-19/Morocco/RMPS-03/2020|EPI ISL 469051|B.1|Morocco|2020-04-03	Africa|hCoV-19/South Africa/KRISP-0166/2020|EPI ISL 467516|B.1.5|South Africa|2020-04-14	0.0003024793	Africa
Africa|hCoV-19/Morocco/RMPS-04/2020|EPI ISL 469052|B.1|Morocco|2020-03-30	Africa|hCoV-19/South Africa/KRISP-0166/2020|EPI ISL 467516|B.1.5|South Africa|2020-04-14	0.0002016319	Africa
Africa|hCoV-19/Morocco/RMPS-05/2020|EPI ISL 469053|B.1|Morocco|2020-03-30	Africa|hCoV-19/South Africa/KRISP-0166/2020|EPI ISL 467516|B.1.5|South Africa|2020-04-14	0.0001680232	Africa
Africa|hCoV-19/Morocco/RMPS-06/2020|EPI ISL 469054|B.1|Morocco|2020-04-01	Africa|hCoV-19/South Africa/KRISP-0166/2020|EPI ISL 467516|B.1.5|South Africa|2020-04-14	0.0002016319	Africa
Africa|hCoV-19/Morocco/RMPS-12/2020|EPI ISL 482737|B.1.1|Morocco|2020-05-08	Africa|hCoV-19/South Africa/KRISP-0166/2020|EPI ISL 467516|B.1.5|South Africa|2020-04-14	0.0004105273	Africa
Africa|hCoV-19/Morocco/RMPS-13/2020|EPI ISL 482738|B.1|Morocco|2020-04-10	Africa|hCoV-19/South Africa/KRISP-0166/2020|EPI ISL 467516|B.1.5|South Africa|2020-04-14	0.0002051892	Africa
Africa|hCoV-19/Morocco/RMPS-14/2020|EPI ISL 482739|B.1|Morocco|2020-04-22	Africa|hCoV-19/South Africa/KRISP-0166/2020|EPI ISL 467516|B.1.5|South Africa|2020-04-14	0.0002092678	Africa
Africa|hCoV-19/Morocco/refstage1/2020|EPI ISL 476559|B.1.5|Morocco|2020-02-27	Africa|hCoV-19/South Africa/KRISP-0166/2020|EPI ISL 467516|B.1.5|South Africa|2020-04-14	0.0001008054	Africa
Africa|hCoV-19/Nigeria/AB03-CV135/2020|EPI ISL 527872|B.1.5|Nigeria|2020-05-12	Africa|hCoV-19/South Africa/KRISP-0166/2020|EPI ISL 467516|B.1.5|South Africa|2020-04-14	0.0002377742	Africa
Africa|hCoV-19/Nigeria/ED01-CV155/2020|EPI ISL 527873|B.40|Nigeria|2020-02-21	Africa|hCoV-19/South Africa/KRISP-0166/2020|EPI ISL 467516|B.1.5|South Africa|2020-04-14	0.0005042386	Africa
Africa|hCoV-19/Nigeria/ED02-CV156/2020|EPI ISL 527874|B.40|Nigeria|2020-03-23	Africa|hCoV-19/South Africa/KRISP-0166/2020|EPI ISL 467516|B.1.5|South Africa|2020-04-14	0.0004033493	Africa
Africa|hCoV-19/Nigeria/ED03-CV157/2020|EPI ISL 527875|B.40|Nigeria|2020-03-26	Africa|hCoV-19/South Africa/KRISP-0166/2020|EPI ISL 467516|B.1.5|South Africa|2020-04-14	0.0005549932	Africa
Africa|hCoV-19/Nigeria/ED04-CV158/2020|EPI ISL 527876|A|Nigeria|2020-03-25	Africa|hCoV-19/South Africa/KRISP-0166/2020|EPI ISL 467516|B.1.5|South Africa|2020-04-14	0.0004369703	Africa
Africa|hCoV-19/Nigeria/ED06-CV159/2020|EPI ISL 527877|A|Nigeria|2020-03-25	Africa|hCoV-19/South Africa/KRISP-0166/2020|EPI ISL 467516|B.1.5|South Africa|2020-04-14	0.0004513653	Africa
Africa|hCoV-19/Nigeria/ED07-CV160/2020|EPI ISL 527878|B.40|Nigeria|2020-03-31	Africa|hCoV-19/South Africa/KRISP-0166/2020|EPI ISL 467516|B.1.5|South Africa|2020-04-14	0.0005379230	Africa
Africa|hCoV-19/Nigeria/ED1010-CV215/2020|EPI ISL 527879|B.1.1.229|Nigeria|2020-05-04	Africa|hCoV-19/South Africa/KRISP-0166/2020|EPI ISL 467516|B.1.5|South Africa|2020-04-14	0.0002688724	Africa
Africa|hCoV-19/Nigeria/ED18-CV161/2020|EPI ISL 527880|B.1.5|Nigeria|2020-03-25	Africa|hCoV-19/South Africa/KRISP-0166/2020|EPI ISL 467516|B.1.5|South Africa|2020-04-14	0.0001347145	Africa
Africa|hCoV-19/Nigeria/ED20-CV162/2020|EPI ISL 527881|B.1|Nigeria|2020-03-30	Africa|hCoV-19/South Africa/KRISP-0166/2020|EPI ISL 467516|B.1.5|South Africa|2020-04-14	0.0002016319	Africa
Africa|hCoV-19/Nigeria/ED25-CV163/2020|EPI ISL 527882|B.1.5|Nigeria|2020-05-09	Africa|hCoV-19/South Africa/KRISP-0166/2020|EPI ISL 467516|B.1.5|South Africa|2020-04-14	0.0001344100	Africa
Africa|hCoV-19/Nigeria/ED32-CV164/2020|EPI ISL 527883|B.1.5|Nigeria|2020-05-18	Africa|hCoV-19/South Africa/KRISP-0166/2020|EPI ISL 467516|B.1.5|South Africa|2020-04-14	0.0001355930	Africa
Africa|hCoV-19/Nigeria/ED46-CV165/2020|EPI ISL 527884|B.1.1.229|Nigeria|2020-04-24	Africa|hCoV-19/South Africa/KRISP-0166/2020|EPI ISL 467516|B.1.5|South Africa|2020-04-14	0.0003361198	Africa
Africa|hCoV-19/Nigeria/ED48-CV193/2020|EPI ISL 527885|B.1.5|Nigeria|2020-04-26	Africa|hCoV-19/South Africa/KRISP-0166/2020|EPI ISL 467516|B.1.5|South Africa|2020-04-14	0.0001032506	Africa
Africa|hCoV-19/Nigeria/EK025-CV58/2020|EPI ISL 487098|B.1.1.71|Nigeria|2020-04-19	Africa|hCoV-19/South Africa/KRISP-0166/2020|EPI ISL 467516|B.1.5|South Africa|2020-04-14	0.0003442247	Africa
Africa|hCoV-19/Nigeria/EK084-CV50/2020|EPI ISL 487105|B.1.1.71|Nigeria|2020-04-23	Africa|hCoV-19/South Africa/KRISP-0166/2020|EPI ISL 467516|B.1.5|South Africa|2020-04-14	0.0003361173	Africa
Africa|hCoV-19/Nigeria/EK220-CV54/2020|EPI ISL 487102|B.1.1|Nigeria|2020-05-14	Africa|hCoV-19/South Africa/KRISP-0166/2020|EPI ISL 467516|B.1.5|South Africa|2020-04-14	0.0003028611	Africa
Africa|hCoV-19/Nigeria/EK254-CV60/2020|EPI ISL 487096|B.1.1|Nigeria|2020-05-19	Africa|hCoV-19/South Africa/KRISP-0166/2020|EPI ISL 467516|B.1.5|South Africa|2020-04-14	0.0003108190	Africa
Africa|hCoV-19/Nigeria/EK291-CV115/2020|EPI ISL 527887|B.1.1|Nigeria|2020-06-02	Africa|hCoV-19/South Africa/KRISP-0166/2020|EPI ISL 467516|B.1.5|South Africa|2020-04-14	0.0003361400	Africa
Africa|hCoV-19/Nigeria/KW017-CV24/2020|EPI ISL 455362|B.1.255|Nigeria|2020-04-10	Africa|hCoV-19/South Africa/KRISP-0166/2020|EPI ISL 467516|B.1.5|South Africa|2020-04-14	0.0002352522	Africa
Africa|hCoV-19/Nigeria/KW298-CV48/2020|EPI ISL 487107|A|Nigeria|2020-05-08	Africa|hCoV-19/South Africa/KRISP-0166/2020|EPI ISL 467516|B.1.5|South Africa|2020-04-14	0.0005042190	Africa
Africa|hCoV-19/Nigeria/KW326-CV52/2020|EPI ISL 487103|B.1.1|Nigeria|2020-05-09	Africa|hCoV-19/South Africa/KRISP-0166/2020|EPI ISL 467516|B.1.5|South Africa|2020-04-14	0.0002703559	Africa
Africa|hCoV-19/Nigeria/Lagos01/2020|EPI ISL 413550|B.1.1|Nigeria|2020-02-27	Africa|hCoV-19/South Africa/KRISP-0166/2020|EPI ISL 467516|B.1.5|South Africa|2020-04-14	0.0002382200	Africa
Africa|hCoV-19/Nigeria/NG57752/2020|EPI ISL 462992|B.1.1|Nigeria|2020-03	Africa|hCoV-19/South Africa/KRISP-0166/2020|EPI ISL 467516|B.1.5|South Africa|2020-04-14	0.0002691978	Africa
Africa|hCoV-19/Nigeria/OG007-CV22/2020|EPI ISL 455412|B.40|Nigeria|2020-03-29	Africa|hCoV-19/South Africa/KRISP-0166/2020|EPI ISL 467516|B.1.5|South Africa|2020-04-14	0.0004369896	Africa
Africa|hCoV-19/Nigeria/ON191-CV49/2020|EPI ISL 487106|B.1.246|Nigeria|2020-06-30	Africa|hCoV-19/South Africa/KRISP-0166/2020|EPI ISL 467516|B.1.5|South Africa|2020-04-14	0.0003039398	Africa
Africa|hCoV-19/Nigeria/ON505-CV43/2020|EPI ISL 487112|B.1.246|Nigeria|2020-05-24	Africa|hCoV-19/South Africa/KRISP-0166/2020|EPI ISL 467516|B.1.5|South Africa|2020-04-14	0.0003697119	Africa
Africa|hCoV-19/Nigeria/ON507-CV44/2020|EPI ISL 487111|B.1.1.10|Nigeria|2020-05-24	Africa|hCoV-19/South Africa/KRISP-0166/2020|EPI ISL 467516|B.1.5|South Africa|2020-04-14	0.0004038745	Africa
Africa|hCoV-19/Nigeria/ON595-CV121/2020|EPI ISL 527888|B.1.1.90|Nigeria|2020-06-03	Africa|hCoV-19/South Africa/KRISP-0166/2020|EPI ISL 467516|B.1.5|South Africa|2020-04-14	0.0003697542	Africa
Africa|hCoV-19/Nigeria/ON705-CV153/2020|EPI ISL 527889|B.1.1.1|Nigeria|2020-06-09	Africa|hCoV-19/South Africa/KRISP-0166/2020|EPI ISL 467516|B.1.5|South Africa|2020-04-14	0.0004706154	Africa
Africa|hCoV-19/Nigeria/ON752-CV144/2020|EPI ISL 527890|B.1|Nigeria|2020-06-11	Africa|hCoV-19/South Africa/KRISP-0166/2020|EPI ISL 467516|B.1.5|South Africa|2020-04-14	0.0003363323	Africa
Africa|hCoV-19/Nigeria/ON920-CV152/2020|EPI ISL 527891|B.1.1.220|Nigeria|2020-06-16	Africa|hCoV-19/South Africa/KRISP-0166/2020|EPI ISL 467516|B.1.5|South Africa|2020-04-14	0.0003701772	Africa
Africa|hCoV-19/Nigeria/ON969-CV145/2020|EPI ISL 527892|B.1.1|Nigeria|2020-06-17	Africa|hCoV-19/South Africa/KRISP-0166/2020|EPI ISL 467516|B.1.5|South Africa|2020-04-14	0.0003697777	Africa
Africa|hCoV-19/Nigeria/OS016-CV3/2020|EPI ISL 455413|B.40|Nigeria|2020-03-27	Africa|hCoV-19/South Africa/KRISP-0166/2020|EPI ISL 467516|B.1.5|South Africa|2020-04-14	0.0004045456	Africa
Africa|hCoV-19/Nigeria/OS030-CV5/2020|EPI ISL 455415|A|Nigeria|2020-03-29	Africa|hCoV-19/South Africa/KRISP-0166/2020|EPI ISL 467516|B.1.5|South Africa|2020-04-14	0.0005921967	Africa
Africa|hCoV-19/Nigeria/OS055-CV8/2020|EPI ISL 455418|A|Nigeria|2020-03-29	Africa|hCoV-19/South Africa/KRISP-0166/2020|EPI ISL 467516|B.1.5|South Africa|2020-04-14	0.0005867596	Africa
Africa|hCoV-19/Nigeria/OS060-CV9/2020|EPI ISL 455419|B.1|Nigeria|2020-03-29	Africa|hCoV-19/South Africa/KRISP-0166/2020|EPI ISL 467516|B.1.5|South Africa|2020-04-14	0.0003389664	Africa
Africa|hCoV-19/Nigeria/OS070-CV11/2020|EPI ISL 455422|A|Nigeria|2020-03-29	Africa|hCoV-19/South Africa/KRISP-0166/2020|EPI ISL 467516|B.1.5|South Africa|2020-04-14	0.0005714960	Africa
Africa|hCoV-19/Nigeria/OS085-CV14/2020|EPI ISL 455424|A|Nigeria|2020-03-29	Africa|hCoV-19/South Africa/KRISP-0166/2020|EPI ISL 467516|B.1.5|South Africa|2020-04-14	0.0004706043	Africa
Africa|hCoV-19/Nigeria/OS125-CV20/2020|EPI ISL 455427|A|Nigeria|2020-03-29	Africa|hCoV-19/South Africa/KRISP-0166/2020|EPI ISL 467516|B.1.5|South Africa|2020-04-14	0.0005594664	Africa
Africa|hCoV-19/Nigeria/OS294-CV42/2020|EPI ISL 487113|B.1.5|Nigeria|2020-04-23	Africa|hCoV-19/South Africa/KRISP-0166/2020|EPI ISL 467516|B.1.5|South Africa|2020-04-14	0.0002016360	Africa
Africa|hCoV-19/Nigeria/OS524-CV45/2020|EPI ISL 487110|B.1.22|Nigeria|2020-05-11	Africa|hCoV-19/South Africa/KRISP-0166/2020|EPI ISL 467516|B.1.5|South Africa|2020-04-14	0.0003024793	Africa
Africa|hCoV-19/Nigeria/OS589-CV46/2020|EPI ISL 487109|B.1.22|Nigeria|2020-05-29	Africa|hCoV-19/South Africa/KRISP-0166/2020|EPI ISL 467516|B.1.5|South Africa|2020-04-14	0.0003362113	Africa
Africa|hCoV-19/Nigeria/OY008-CV29/2020|EPI ISL 455429|B.1|Nigeria|2020-03-27	Africa|hCoV-19/South Africa/KRISP-0166/2020|EPI ISL 467516|B.1.5|South Africa|2020-04-14	0.0002016319	Africa
Africa|hCoV-19/Nigeria/OY045A-CV35/2020|EPI ISL 455431|B.40|Nigeria|2020-04-02	Africa|hCoV-19/South Africa/KRISP-0166/2020|EPI ISL 467516|B.1.5|South Africa|2020-04-14	0.0004034442	Africa
Africa|hCoV-19/Nigeria/OY094-CV57/2020|EPI ISL 487099|B.1.1.102|Nigeria|2020-04-24	Africa|hCoV-19/South Africa/KRISP-0166/2020|EPI ISL 467516|B.1.5|South Africa|2020-04-14	0.0002688895	Africa
Africa|hCoV-19/Nigeria/OY175-CV51/2020|EPI ISL 487104|B.1|Nigeria|2020-05-03	Africa|hCoV-19/South Africa/KRISP-0166/2020|EPI ISL 467516|B.1.5|South Africa|2020-04-14	0.0003069915	Africa
Africa|hCoV-19/Nigeria/OY233-CV66/2020|EPI ISL 487091|B.1.246|Nigeria|2020-05-13	Africa|hCoV-19/South Africa/KRISP-0166/2020|EPI ISL 467516|B.1.5|South Africa|2020-04-14	0.0004706025	Africa
Africa|hCoV-19/Nigeria/OY260-CV55/2020|EPI ISL 487101|B.1.265|Nigeria|2020-05-16	Africa|hCoV-19/South Africa/KRISP-0166/2020|EPI ISL 467516|B.1.5|South Africa|2020-04-14	0.0003697119	Africa
Africa|hCoV-19/Nigeria/OY592-CV167/2020|EPI ISL 527898|B.1.265|Nigeria|2020-06-10	Africa|hCoV-19/South Africa/KRISP-0166/2020|EPI ISL 467516|B.1.5|South Africa|2020-04-14	0.0004706295	Africa
Africa|hCoV-19/Nigeria/OY595-CV168/2020|EPI ISL 527899|B.1.265|Nigeria|2020-06-09	Africa|hCoV-19/South Africa/KRISP-0166/2020|EPI ISL 467516|B.1.5|South Africa|2020-04-14	0.0004517250	Africa
Africa|hCoV-19/Nigeria/OY598-CV169/2020|EPI ISL 527900|B.1.1|Nigeria|2020-06-09	Africa|hCoV-19/South Africa/KRISP-0166/2020|EPI ISL 467516|B.1.5|South Africa|2020-04-14	0.0004817688	Africa
Africa|hCoV-19/Nigeria/OY605-CV170/2020|EPI ISL 527901|B.1.1|Nigeria|2020-06-12	Africa|hCoV-19/South Africa/KRISP-0166/2020|EPI ISL 467516|B.1.5|South Africa|2020-04-14	0.0005042404	Africa
Africa|hCoV-19/Nigeria/OY608-CV172/2020|EPI ISL 527903|B.1.1|Nigeria|2020-06-11	Africa|hCoV-19/South Africa/KRISP-0166/2020|EPI ISL 467516|B.1.5|South Africa|2020-04-14	0.0003732957	Africa
Africa|hCoV-19/Nigeria/OY612-CV173/2020|EPI ISL 527904|B.1.1|Nigeria|2020-06-13	Africa|hCoV-19/South Africa/KRISP-0166/2020|EPI ISL 467516|B.1.5|South Africa|2020-04-14	0.0003700700	Africa
Africa|hCoV-19/Nigeria/OY616-CV174/2020|EPI ISL 527905|B.1.1|Nigeria|2020-06-12	Africa|hCoV-19/South Africa/KRISP-0166/2020|EPI ISL 467516|B.1.5|South Africa|2020-04-14	0.0005049877	Africa
Africa|hCoV-19/Nigeria/OY625-CV182/2020|EPI ISL 527909|B.1.1|Nigeria|2020-06-13	Africa|hCoV-19/South Africa/KRISP-0166/2020|EPI ISL 467516|B.1.5|South Africa|2020-04-14	0.0003741601	Africa
Africa|hCoV-19/Nigeria/OY626-CV183/2020|EPI ISL 527910|B.1.1|Nigeria|2020-06-13	Africa|hCoV-19/South Africa/KRISP-0166/2020|EPI ISL 467516|B.1.5|South Africa|2020-04-14	0.0003727528	Africa
Africa|hCoV-19/Nigeria/OY627-CV184/2020|EPI ISL 527911|B.1.1|Nigeria|2020-06-13	Africa|hCoV-19/South Africa/KRISP-0166/2020|EPI ISL 467516|B.1.5|South Africa|2020-04-14	0.0002353454	Africa
Africa|hCoV-19/Nigeria/OY628-CV185/2020|EPI ISL 527912|B.1.1|Nigeria|2020-06-13	Africa|hCoV-19/South Africa/KRISP-0166/2020|EPI ISL 467516|B.1.5|South Africa|2020-04-14	0.0004706453	Africa
Africa|hCoV-19/Nigeria/OY633-CV189/2020|EPI ISL 527914|B.1.1.71|Nigeria|2020-06-16	Africa|hCoV-19/South Africa/KRISP-0166/2020|EPI ISL 467516|B.1.5|South Africa|2020-04-14	0.0004369999	Africa
Africa|hCoV-19/Nigeria/OY636-CV192/2020|EPI ISL 527915|B.1.1|Nigeria|2020-06-17	Africa|hCoV-19/South Africa/KRISP-0166/2020|EPI ISL 467516|B.1.5|South Africa|2020-04-14	0.0003361041	Africa
Africa|hCoV-19/Senegal/003/2020|EPI ISL 418206|B.1.356|Senegal|2020-02-28	Africa|hCoV-19/South Africa/KRISP-0166/2020|EPI ISL 467516|B.1.5|South Africa|2020-04-14	0.0002358283	Africa
Africa|hCoV-19/Senegal/016/2020|EPI ISL 418207|B.1.356|Senegal|2020-03-02	Africa|hCoV-19/South Africa/KRISP-0166/2020|EPI ISL 467516|B.1.5|South Africa|2020-04-14	0.0002352420	Africa
Africa|hCoV-19/Senegal/020/2020|EPI ISL 418208|B.1.356|Senegal|2020-03-04	Africa|hCoV-19/South Africa/KRISP-0166/2020|EPI ISL 467516|B.1.5|South Africa|2020-04-14	0.0002358998	Africa
Africa|hCoV-19/Senegal/026/2020|EPI ISL 418209|B.1.356|Senegal|2020-03-03	Africa|hCoV-19/South Africa/KRISP-0166/2020|EPI ISL 467516|B.1.5|South Africa|2020-04-14	0.0002688534	Africa
Africa|hCoV-19/Senegal/073/2020|EPI ISL 418210|B.1|Senegal|2020-03-10	Africa|hCoV-19/South Africa/KRISP-0166/2020|EPI ISL 467516|B.1.5|South Africa|2020-04-14	0.0001344158	Africa
Africa|hCoV-19/Senegal/082/2020|EPI ISL 418211|B.1|Senegal|2020-03-11	Africa|hCoV-19/South Africa/KRISP-0166/2020|EPI ISL 467516|B.1.5|South Africa|2020-04-14	0.0001344791	Africa
Africa|hCoV-19/Senegal/087/2020|EPI ISL 418212|B.1|Senegal|2020-03-11	Africa|hCoV-19/South Africa/KRISP-0166/2020|EPI ISL 467516|B.1.5|South Africa|2020-04-14	0.0001348190	Africa
Africa|hCoV-19/Senegal/094/2020|EPI ISL 418213|B.1|Senegal|2020-03-12	Africa|hCoV-19/South Africa/KRISP-0166/2020|EPI ISL 467516|B.1.5|South Africa|2020-04-14	0.0001681814	Africa
Africa|hCoV-19/Senegal/102/2020|EPI ISL 418214|B.1|Senegal|2020-03-12	Africa|hCoV-19/South Africa/KRISP-0166/2020|EPI ISL 467516|B.1.5|South Africa|2020-04-14	0.0001395790	Africa
Africa|hCoV-19/Senegal/119/2020|EPI ISL 418215|B.1|Senegal|2020-03-12	Africa|hCoV-19/South Africa/KRISP-0166/2020|EPI ISL 467516|B.1.5|South Africa|2020-04-14	0.0002031993	Africa
Africa|hCoV-19/Senegal/1351/2020|EPI ISL 480556|B.6|Senegal|2020-03-28	Africa|hCoV-19/South Africa/KRISP-0166/2020|EPI ISL 467516|B.1.5|South Africa|2020-04-14	0.0004042636	Africa
Africa|hCoV-19/Senegal/136/2020|EPI ISL 418216|A.2|Senegal|2020-03-13	Africa|hCoV-19/South Africa/KRISP-0166/2020|EPI ISL 467516|B.1.5|South Africa|2020-04-14	0.0005042172	Africa
Africa|hCoV-19/Senegal/139/2020|EPI ISL 418217|B.1|Senegal|2020-03-13	Africa|hCoV-19/South Africa/KRISP-0166/2020|EPI ISL 467516|B.1.5|South Africa|2020-04-14	0.0001690936	Africa
Africa|hCoV-19/Senegal/1683/2020|EPI ISL 480783|B.1|Senegal|2020-03-31	Africa|hCoV-19/South Africa/KRISP-0166/2020|EPI ISL 467516|B.1.5|South Africa|2020-04-14	0.0001684176	Africa
Africa|hCoV-19/Senegal/1749/2020|EPI ISL 480787|B.1|Senegal|2020-03-31	Africa|hCoV-19/South Africa/KRISP-0166/2020|EPI ISL 467516|B.1.5|South Africa|2020-04-14	0.0001687717	Africa
Africa|hCoV-19/Senegal/1966/2020|EPI ISL 480789|A.11|Senegal|2020-04-01	Africa|hCoV-19/South Africa/KRISP-0166/2020|EPI ISL 467516|B.1.5|South Africa|2020-04-14	0.0004707959	Africa
Africa|hCoV-19/Senegal/2840/2020|EPI ISL 481220|B.1|Senegal|2020-04-06	Africa|hCoV-19/South Africa/KRISP-0166/2020|EPI ISL 467516|B.1.5|South Africa|2020-04-14	0.0003457756	Africa
Africa|hCoV-19/Senegal/2865/2020|EPI ISL 481234|B.1|Senegal|2020-04-07	Africa|hCoV-19/South Africa/KRISP-0166/2020|EPI ISL 467516|B.1.5|South Africa|2020-04-14	0.0003769312	Africa
Africa|hCoV-19/Senegal/306/2020|EPI ISL 420069|B.3|Senegal|2020-03-17	Africa|hCoV-19/South Africa/KRISP-0166/2020|EPI ISL 467516|B.1.5|South Africa|2020-04-14	0.0003024743	Africa
Africa|hCoV-19/Senegal/315/2020|EPI ISL 420070|B.1|Senegal|2020-03-17	Africa|hCoV-19/South Africa/KRISP-0166/2020|EPI ISL 467516|B.1.5|South Africa|2020-04-14	0.0002016231	Africa
Africa|hCoV-19/Senegal/328/2020|EPI ISL 420071|B.1|Senegal|2020-03-17	Africa|hCoV-19/South Africa/KRISP-0166/2020|EPI ISL 467516|B.1.5|South Africa|2020-04-14	0.0004116507	Africa
Africa|hCoV-19/Senegal/3331/2020|EPI ISL 481235|B.1.5|Senegal|2020-04-09	Africa|hCoV-19/South Africa/KRISP-0166/2020|EPI ISL 467516|B.1.5|South Africa|2020-04-14	0.0001345139	Africa
Africa|hCoV-19/Senegal/370/2020|EPI ISL 420072|B.1|Senegal|2020-03-18	Africa|hCoV-19/South Africa/KRISP-0166/2020|EPI ISL 467516|B.1.5|South Africa|2020-04-14	0.0002358466	Africa
Africa|hCoV-19/Senegal/382/2020|EPI ISL 420073|B.1|Senegal|2020-03-19	Africa|hCoV-19/South Africa/KRISP-0166/2020|EPI ISL 467516|B.1.5|South Africa|2020-04-14	0.0002352624	Africa
Africa|hCoV-19/Senegal/45436/2020|EPI ISL 498238|B.1.1|Senegal|2020-05-27	Africa|hCoV-19/South Africa/KRISP-0166/2020|EPI ISL 467516|B.1.5|South Africa|2020-04-14	0.0003026085	Africa
Africa|hCoV-19/Senegal/45557/2020|EPI ISL 498239|B.1.1|Senegal|2020-05-27	Africa|hCoV-19/South Africa/KRISP-0166/2020|EPI ISL 467516|B.1.5|South Africa|2020-04-14	0.0004064733	Africa
Africa|hCoV-19/Senegal/52357/2020|EPI ISL 498240|B.1.5.12|Senegal|2020-06-03	Africa|hCoV-19/South Africa/KRISP-0166/2020|EPI ISL 467516|B.1.5|South Africa|2020-04-14	0.0003890021	Africa
Africa|hCoV-19/Senegal/52907/2020|EPI ISL 498241|B.1.5.12|Senegal|2020-06-05	Africa|hCoV-19/South Africa/KRISP-0166/2020|EPI ISL 467516|B.1.5|South Africa|2020-04-14	0.0005907804	Africa
Africa|hCoV-19/Senegal/55499/2020|EPI ISL 498242|B.1.5|Senegal|2020-06-07	Africa|hCoV-19/South Africa/KRISP-0166/2020|EPI ISL 467516|B.1.5|South Africa|2020-04-14	0.0002356670	Africa
Africa|hCoV-19/Senegal/55703/2020|EPI ISL 477148|B.1.356|Senegal|2020-06-07	Africa|hCoV-19/South Africa/KRISP-0166/2020|EPI ISL 467516|B.1.5|South Africa|2020-04-14	0.0003131381	Africa
Africa|hCoV-19/Senegal/55728/2020|EPI ISL 477150|B.1.5.12|Senegal|2020-06-07	Africa|hCoV-19/South Africa/KRISP-0166/2020|EPI ISL 467516|B.1.5|South Africa|2020-04-14	0.0002711794	Africa
Africa|hCoV-19/Senegal/55738/2020|EPI ISL 477141|B.1.5.12|Senegal|2020-06-07	Africa|hCoV-19/South Africa/KRISP-0166/2020|EPI ISL 467516|B.1.5|South Africa|2020-04-14	0.0004152141	Africa
Africa|hCoV-19/Senegal/55752/2020|EPI ISL 477149|B.1.5.12|Senegal|2020-06-07	Africa|hCoV-19/South Africa/KRISP-0166/2020|EPI ISL 467516|B.1.5|South Africa|2020-04-14	0.0002389243	Africa
Africa|hCoV-19/Senegal/57065/2020|EPI ISL 476148|B.1.1.44|Senegal|2020-06-09	Africa|hCoV-19/South Africa/KRISP-0166/2020|EPI ISL 467516|B.1.5|South Africa|2020-04-14	0.0003704551	Africa
Africa|hCoV-19/Senegal/5718/2020|EPI ISL 481236|B.1|Senegal|2020-04-18	Africa|hCoV-19/South Africa/KRISP-0166/2020|EPI ISL 467516|B.1.5|South Africa|2020-04-14	0.0002364472	Africa
Africa|hCoV-19/Senegal/57273/2020|EPI ISL 498243|B.1.5.12|Senegal|2020-06-07	Africa|hCoV-19/South Africa/KRISP-0166/2020|EPI ISL 467516|B.1.5|South Africa|2020-04-14	0.0003024834	Africa
Africa|hCoV-19/Senegal/57476/2020|EPI ISL 476149|B.1.5.12|Senegal|2020-06-06	Africa|hCoV-19/South Africa/KRISP-0166/2020|EPI ISL 467516|B.1.5|South Africa|2020-04-14	0.0004394473	Africa
Africa|hCoV-19/Senegal/57503/2020|EPI ISL 498244|B.1.5.12|Senegal|2020-06-09	Africa|hCoV-19/South Africa/KRISP-0166/2020|EPI ISL 467516|B.1.5|South Africa|2020-04-14	0.0003889101	Africa
Africa|hCoV-19/Senegal/57540/2020|EPI ISL 476491|B.1.5.12|Senegal|2020-06-09	Africa|hCoV-19/South Africa/KRISP-0166/2020|EPI ISL 467516|B.1.5|South Africa|2020-04-14	0.0005097384	Africa
Africa|hCoV-19/Senegal/5766/2020|EPI ISL 481237|B.1.5.12|Senegal|2020-04-17	Africa|hCoV-19/South Africa/KRISP-0166/2020|EPI ISL 467516|B.1.5|South Africa|2020-04-14	0.0003024865	Africa
Africa|hCoV-19/Senegal/5770/2020|EPI ISL 481238|B.1|Senegal|2020-04-17	Africa|hCoV-19/South Africa/KRISP-0166/2020|EPI ISL 467516|B.1.5|South Africa|2020-04-14	0.0001745444	Africa
Africa|hCoV-19/Senegal/5785/2020|EPI ISL 481239|B.1.5.12|Senegal|2020-04-17	Africa|hCoV-19/South Africa/KRISP-0166/2020|EPI ISL 467516|B.1.5|South Africa|2020-04-14	0.0002689500	Africa
Africa|hCoV-19/Senegal/5971/2020|EPI ISL 481240|B.1.5|Senegal|2020-04-18	Africa|hCoV-19/South Africa/KRISP-0166/2020|EPI ISL 467516|B.1.5|South Africa|2020-04-14	0.0002029527	Africa
Africa|hCoV-19/Senegal/5986/2020|EPI ISL 481243|B.1|Senegal|2020-04-18	Africa|hCoV-19/South Africa/KRISP-0166/2020|EPI ISL 467516|B.1.5|South Africa|2020-04-14	0.0002689410	Africa
Africa|hCoV-19/Senegal/600/2020|EPI ISL 420074|B.1.5|Senegal|2020-03-20	Africa|hCoV-19/South Africa/KRISP-0166/2020|EPI ISL 467516|B.1.5|South Africa|2020-04-14	0.0001680238	Africa
Africa|hCoV-19/Senegal/611/2020|EPI ISL 420076|B.1|Senegal|2020-03-20	Africa|hCoV-19/South Africa/KRISP-0166/2020|EPI ISL 467516|B.1.5|South Africa|2020-04-14	0.0002016407	Africa
Africa|hCoV-19/Senegal/618/2020|EPI ISL 420077|A|Senegal|2020-03-20	Africa|hCoV-19/South Africa/KRISP-0166/2020|EPI ISL 467516|B.1.5|South Africa|2020-04-14	0.0004369618	Africa
Africa|hCoV-19/Senegal/620/2020|EPI ISL 420078|A.11|Senegal|2020-03-20	Africa|hCoV-19/South Africa/KRISP-0166/2020|EPI ISL 467516|B.1.5|South Africa|2020-04-14	0.0004379774	Africa
Africa|hCoV-19/Senegal/62365/2020|EPI ISL 476492|B.1.5.12|Senegal|2020-06-10	Africa|hCoV-19/South Africa/KRISP-0166/2020|EPI ISL 467516|B.1.5|South Africa|2020-04-14	0.0002688661	Africa
Africa|hCoV-19/Senegal/62368/2020|EPI ISL 476493|B.1.1|Senegal|2020-06-10	Africa|hCoV-19/South Africa/KRISP-0166/2020|EPI ISL 467516|B.1.5|South Africa|2020-04-14	0.0002352531	Africa
Africa|hCoV-19/Senegal/62431/2020|EPI ISL 498247|B.1.5.12|Senegal|2020-06-10	Africa|hCoV-19/South Africa/KRISP-0166/2020|EPI ISL 467516|B.1.5|South Africa|2020-04-14	0.0002729007	Africa
Africa|hCoV-19/Senegal/62872/2020|EPI ISL 476494|B.1.5.12|Senegal|2020-06-11	Africa|hCoV-19/South Africa/KRISP-0166/2020|EPI ISL 467516|B.1.5|South Africa|2020-04-14	0.0002694427	Africa
Africa|hCoV-19/Senegal/62874/2020|EPI ISL 476495|B.1.5.12|Senegal|2020-06-11	Africa|hCoV-19/South Africa/KRISP-0166/2020|EPI ISL 467516|B.1.5|South Africa|2020-04-14	0.0003370964	Africa
Africa|hCoV-19/Senegal/63263/2020|EPI ISL 498249|B.1.5.12|Senegal|2020-06-11	Africa|hCoV-19/South Africa/KRISP-0166/2020|EPI ISL 467516|B.1.5|South Africa|2020-04-14	0.0002703522	Africa
Africa|hCoV-19/Senegal/63728/2020|EPI ISL 476497|B.1.356|Senegal|2020-06-12	Africa|hCoV-19/South Africa/KRISP-0166/2020|EPI ISL 467516|B.1.5|South Africa|2020-04-14	0.0003073224	Africa
Africa|hCoV-19/Senegal/63742/2020|EPI ISL 476514|B.1.5.12|Senegal|2020-06-12	Africa|hCoV-19/South Africa/KRISP-0166/2020|EPI ISL 467516|B.1.5|South Africa|2020-04-14	0.0003024863	Africa
Africa|hCoV-19/Senegal/640/2020|EPI ISL 420079|B.1|Senegal|2020-03-20	Africa|hCoV-19/South Africa/KRISP-0166/2020|EPI ISL 467516|B.1.5|South Africa|2020-04-14	0.0004139707	Africa
Africa|hCoV-19/Senegal/64033/2020|EPI ISL 485715|B.1.5|Senegal|2020-06-12	Africa|hCoV-19/South Africa/KRISP-0166/2020|EPI ISL 467516|B.1.5|South Africa|2020-04-14	0.0002688660	Africa
Africa|hCoV-19/Senegal/64076/2020|EPI ISL 485716|B.1|Senegal|2020-06-12	Africa|hCoV-19/South Africa/KRISP-0166/2020|EPI ISL 467516|B.1.5|South Africa|2020-04-14	0.0005379470	Africa
Africa|hCoV-19/Senegal/64096/2020|EPI ISL 485717|B.1.5.12|Senegal|2020-06-12	Africa|hCoV-19/South Africa/KRISP-0166/2020|EPI ISL 467516|B.1.5|South Africa|2020-04-14	0.0002708637	Africa
Africa|hCoV-19/Senegal/64101/2020|EPI ISL 476516|B.1.5.12|Senegal|2020-06-12	Africa|hCoV-19/South Africa/KRISP-0166/2020|EPI ISL 467516|B.1.5|South Africa|2020-04-14	0.0003036189	Africa
Africa|hCoV-19/Senegal/64163/2020|EPI ISL 477159|B.1.5.12|Senegal|2020-06-12	Africa|hCoV-19/South Africa/KRISP-0166/2020|EPI ISL 467516|B.1.5|South Africa|2020-04-14	0.0004476256	Africa
Africa|hCoV-19/Senegal/64166/2020|EPI ISL 476558|B.1.5.12|Senegal|2020-06-12	Africa|hCoV-19/South Africa/KRISP-0166/2020|EPI ISL 467516|B.1.5|South Africa|2020-04-14	0.0004725032	Africa
Africa|hCoV-19/Senegal/6427/2020|EPI ISL 486873|B.1.5|Senegal|2020-04-20	Africa|hCoV-19/South Africa/KRISP-0166/2020|EPI ISL 467516|B.1.5|South Africa|2020-04-14	0.0001683609	Africa
Africa|hCoV-19/Senegal/6430/2020|EPI ISL 486872|B.1.1|Senegal|2020-04-11	Africa|hCoV-19/South Africa/KRISP-0166/2020|EPI ISL 467516|B.1.5|South Africa|2020-04-14	0.0002360485	Africa
Africa|hCoV-19/Senegal/64709/2020|EPI ISL 476560|B.1.5.12|Senegal|2020-06-13	Africa|hCoV-19/South Africa/KRISP-0166/2020|EPI ISL 467516|B.1.5|South Africa|2020-04-14	0.0007662642	Africa
Africa|hCoV-19/Senegal/64716/2020|EPI ISL 498250|B.1.5.12|Senegal|2020-06-13	Africa|hCoV-19/South Africa/KRISP-0166/2020|EPI ISL 467516|B.1.5|South Africa|2020-04-14	0.0002696971	Africa
Africa|hCoV-19/Senegal/64729/2020|EPI ISL 477155|B.1.1.44|Senegal|2020-06-11	Africa|hCoV-19/South Africa/KRISP-0166/2020|EPI ISL 467516|B.1.5|South Africa|2020-04-14	0.0004055145	Africa
Africa|hCoV-19/Senegal/64763/2020|EPI ISL 476562|B.1.292|Senegal|2020-06-13	Africa|hCoV-19/South Africa/KRISP-0166/2020|EPI ISL 467516|B.1.5|South Africa|2020-04-14	0.0002688768	Africa
Africa|hCoV-19/Senegal/64766/2020|EPI ISL 476564|B.1.5.12|Senegal|2020-06-13	Africa|hCoV-19/South Africa/KRISP-0166/2020|EPI ISL 467516|B.1.5|South Africa|2020-04-14	0.0003360736	Africa
Africa|hCoV-19/Senegal/64771/2020|EPI ISL 482874|B.1.1.44|Senegal|2020-06-13	Africa|hCoV-19/South Africa/KRISP-0166/2020|EPI ISL 467516|B.1.5|South Africa|2020-04-14	0.0004370527	Africa
Africa|hCoV-19/Senegal/64772/2020|EPI ISL 477154|B.1.5.12|Senegal|2020-06-13	Africa|hCoV-19/South Africa/KRISP-0166/2020|EPI ISL 467516|B.1.5|South Africa|2020-04-14	0.0003807972	Africa
Africa|hCoV-19/Senegal/6481/2020|EPI ISL 486871|B.1.5|Senegal|2020-04-21	Africa|hCoV-19/South Africa/KRISP-0166/2020|EPI ISL 467516|B.1.5|South Africa|2020-04-14	0.0001348585	Africa
Africa|hCoV-19/Senegal/64916/2020|EPI ISL 477156|B.1.5.12|Senegal|2020-06-13	Africa|hCoV-19/South Africa/KRISP-0166/2020|EPI ISL 467516|B.1.5|South Africa|2020-04-14	0.0002702254	Africa
Africa|hCoV-19/Senegal/64932/2020|EPI ISL 476569|B.1.1.44|Senegal|2020-06-13	Africa|hCoV-19/South Africa/KRISP-0166/2020|EPI ISL 467516|B.1.5|South Africa|2020-04-14	0.0003025617	Africa
Africa|hCoV-19/Senegal/64969/2020|EPI ISL 476570|B.1.5.12|Senegal|2020-06-13	Africa|hCoV-19/South Africa/KRISP-0166/2020|EPI ISL 467516|B.1.5|South Africa|2020-04-14	0.0005204416	Africa
Africa|hCoV-19/Senegal/65030/2020|EPI ISL 476572|B.1.5.12|Senegal|2020-06-14	Africa|hCoV-19/South Africa/KRISP-0166/2020|EPI ISL 467516|B.1.5|South Africa|2020-04-14	0.0002688479	Africa
Africa|hCoV-19/Senegal/65052/2020|EPI ISL 476574|B.1.5|Senegal|2020-06-13	Africa|hCoV-19/South Africa/KRISP-0166/2020|EPI ISL 467516|B.1.5|South Africa|2020-04-14	0.0002363753	Africa
Africa|hCoV-19/Senegal/65428/2020|EPI ISL 485712|B.1.5.12|Senegal|2020-06-14	Africa|hCoV-19/South Africa/KRISP-0166/2020|EPI ISL 467516|B.1.5|South Africa|2020-04-14	0.0004727680	Africa
Africa|hCoV-19/Senegal/65481/2020|EPI ISL 477151|B.1.1|Senegal|2020-06-14	Africa|hCoV-19/South Africa/KRISP-0166/2020|EPI ISL 467516|B.1.5|South Africa|2020-04-14	0.0003446345	Africa
Africa|hCoV-19/Senegal/65548/2020|EPI ISL 477153|B.1.5.12|Senegal|2020-06-14	Africa|hCoV-19/South Africa/KRISP-0166/2020|EPI ISL 467516|B.1.5|South Africa|2020-04-14	0.0003818185	Africa
Africa|hCoV-19/Senegal/65601/2020|EPI ISL 485713|B.1.5.12|Senegal|2020-06-14	Africa|hCoV-19/South Africa/KRISP-0166/2020|EPI ISL 467516|B.1.5|South Africa|2020-04-14	0.0002688542	Africa
Africa|hCoV-19/Senegal/659/2020|EPI ISL 480554|B.1|Senegal|2020-03-21	Africa|hCoV-19/South Africa/KRISP-0166/2020|EPI ISL 467516|B.1.5|South Africa|2020-04-14	0.0002358736	Africa
Africa|hCoV-19/Senegal/6597/2020|EPI ISL 486870|B.1.356|Senegal|2020-04-23	Africa|hCoV-19/South Africa/KRISP-0166/2020|EPI ISL 467516|B.1.5|South Africa|2020-04-14	0.0002688534	Africa
Africa|hCoV-19/Senegal/6619/2020|EPI ISL 498230|B.1|Senegal|2020-04-21	Africa|hCoV-19/South Africa/KRISP-0166/2020|EPI ISL 467516|B.1.5|South Africa|2020-04-14	0.0002352373	Africa
Africa|hCoV-19/Senegal/6626/2020|EPI ISL 498229|B.1|Senegal|2020-04-21	Africa|hCoV-19/South Africa/KRISP-0166/2020|EPI ISL 467516|B.1.5|South Africa|2020-04-14	0.0002689953	Africa
Africa|hCoV-19/Senegal/66298/2020|EPI ISL 485708|B.1.5.12|Senegal|2020-06-15	Africa|hCoV-19/South Africa/KRISP-0166/2020|EPI ISL 467516|B.1.5|South Africa|2020-04-14	0.0004706657	Africa
Africa|hCoV-19/Senegal/66443/2020|EPI ISL 485711|B.1.1|Senegal|2020-06-15	Africa|hCoV-19/South Africa/KRISP-0166/2020|EPI ISL 467516|B.1.5|South Africa|2020-04-14	0.0004760953	Africa
Africa|hCoV-19/Senegal/66458/2020|EPI ISL 485710|B.1.1|Senegal|2020-06-15	Africa|hCoV-19/South Africa/KRISP-0166/2020|EPI ISL 467516|B.1.5|South Africa|2020-04-14	0.0002688777	Africa
Africa|hCoV-19/Senegal/6751/2020|EPI ISL 486859|B.1.1|Senegal|2020-04-21	Africa|hCoV-19/South Africa/KRISP-0166/2020|EPI ISL 467516|B.1.5|South Africa|2020-04-14	0.0003401839	Africa
Africa|hCoV-19/Senegal/6762/2020|EPI ISL 486869|B.1.5.12|Senegal|2020-04-21	Africa|hCoV-19/South Africa/KRISP-0166/2020|EPI ISL 467516|B.1.5|South Africa|2020-04-14	0.0004199219	Africa
Africa|hCoV-19/Senegal/68303/2020|EPI ISL 477143|B.1.5.12|Senegal|2020-06-17	Africa|hCoV-19/South Africa/KRISP-0166/2020|EPI ISL 467516|B.1.5|South Africa|2020-04-14	0.0003048663	Africa
Africa|hCoV-19/Senegal/68349/2020|EPI ISL 485635|B.1.5.12|Senegal|2020-06-18	Africa|hCoV-19/South Africa/KRISP-0166/2020|EPI ISL 467516|B.1.5|South Africa|2020-04-14	0.0004033141	Africa
Africa|hCoV-19/Senegal/6837/2020|EPI ISL 486868|B.1.272|Senegal|2020-04-21	Africa|hCoV-19/South Africa/KRISP-0166/2020|EPI ISL 467516|B.1.5|South Africa|2020-04-14	0.0003394322	Africa
Africa|hCoV-19/Senegal/6839/2020|EPI ISL 486867|B.1|Senegal|2020-04-23	Africa|hCoV-19/South Africa/KRISP-0166/2020|EPI ISL 467516|B.1.5|South Africa|2020-04-14	0.0002702936	Africa
Africa|hCoV-19/Senegal/68458/2020|EPI ISL 482878|B.1.1|Senegal|2020-06-18	Africa|hCoV-19/South Africa/KRISP-0166/2020|EPI ISL 467516|B.1.5|South Africa|2020-04-14	0.0002688777	Africa
Africa|hCoV-19/Senegal/6847/2020|EPI ISL 486865|B.1.272|Senegal|2020-04-02	Africa|hCoV-19/South Africa/KRISP-0166/2020|EPI ISL 467516|B.1.5|South Africa|2020-04-14	0.0003024793	Africa
Africa|hCoV-19/Senegal/68488/2020|EPI ISL 482877|B.1.356|Senegal|2020-06-17	Africa|hCoV-19/South Africa/KRISP-0166/2020|EPI ISL 467516|B.1.5|South Africa|2020-04-14	0.0004033126	Africa
Africa|hCoV-19/Senegal/68525/2020|EPI ISL 477142|B.1.1|Senegal|2020-06-17	Africa|hCoV-19/South Africa/KRISP-0166/2020|EPI ISL 467516|B.1.5|South Africa|2020-04-14	0.0004486340	Africa
Africa|hCoV-19/Senegal/68548/2020|EPI ISL 482876|B.1.5.12|Senegal|2020-06-17	Africa|hCoV-19/South Africa/KRISP-0166/2020|EPI ISL 467516|B.1.5|South Africa|2020-04-14	0.0002382810	Africa
Africa|hCoV-19/Senegal/68550/2020|EPI ISL 482875|B.1.5.12|Senegal|2020-06-16	Africa|hCoV-19/South Africa/KRISP-0166/2020|EPI ISL 467516|B.1.5|South Africa|2020-04-14	0.0002693004	Africa
Africa|hCoV-19/Senegal/6914/2020|EPI ISL 498237|B.1.5|Senegal|2020-04-24	Africa|hCoV-19/South Africa/KRISP-0166/2020|EPI ISL 467516|B.1.5|South Africa|2020-04-14	0.0003089466	Africa
Africa|hCoV-19/Senegal/6934/2020|EPI ISL 498235|B.1.5.12|Senegal|2020-04-22	Africa|hCoV-19/South Africa/KRISP-0166/2020|EPI ISL 467516|B.1.5|South Africa|2020-04-14	0.0004058155	Africa
Africa|hCoV-19/Senegal/70339/2020|EPI ISL 477146|B.1.5.12|Senegal|2020-06-20	Africa|hCoV-19/South Africa/KRISP-0166/2020|EPI ISL 467516|B.1.5|South Africa|2020-04-14	0.0003090255	Africa
Africa|hCoV-19/Senegal/70427/2020|EPI ISL 477144|B.1.5.12|Senegal|2020-06-20	Africa|hCoV-19/South Africa/KRISP-0166/2020|EPI ISL 467516|B.1.5|South Africa|2020-04-14	0.0003097560	Africa
Africa|hCoV-19/Senegal/70440/2020|EPI ISL 477145|B.1.5.12|Senegal|2020-06-19	Africa|hCoV-19/South Africa/KRISP-0166/2020|EPI ISL 467516|B.1.5|South Africa|2020-04-14	0.0003794367	Africa
Africa|hCoV-19/Senegal/83493/2020|EPI ISL 498252|B.1.1.44|Senegal|2020-07-09	Africa|hCoV-19/South Africa/KRISP-0166/2020|EPI ISL 467516|B.1.5|South Africa|2020-04-14	0.0005520276	Africa
Africa|hCoV-19/Senegal/9068/2020|EPI ISL 498236|B.1.356|Senegal|2020-04-24	Africa|hCoV-19/South Africa/KRISP-0166/2020|EPI ISL 467516|B.1.5|South Africa|2020-04-14	0.0002691064	Africa
Africa|hCoV-19/Senegal/9250/2020|EPI ISL 486866|B.1.1|Senegal|2020-04-22	Africa|hCoV-19/South Africa/KRISP-0166/2020|EPI ISL 467516|B.1.5|South Africa|2020-04-14	0.0004706359	Africa
Africa|hCoV-19/Senegal/9256/2020|EPI ISL 486864|B.1.1|Senegal|2020-04-23	Africa|hCoV-19/South Africa/KRISP-0166/2020|EPI ISL 467516|B.1.5|South Africa|2020-04-14	0.0004754506	Africa
Africa|hCoV-19/Senegal/9369/2020|EPI ISL 486863|B.1.5|Senegal|2020-04-25	Africa|hCoV-19/South Africa/KRISP-0166/2020|EPI ISL 467516|B.1.5|South Africa|2020-04-14	0.0001344099	Africa
Africa|hCoV-19/Senegal/9392/2020|EPI ISL 486862|B.1.1|Senegal|2020-04-25	Africa|hCoV-19/South Africa/KRISP-0166/2020|EPI ISL 467516|B.1.5|South Africa|2020-04-14	0.0003714682	Africa
Africa|hCoV-19/Senegal/9439/2020|EPI ISL 486861|B.1.1.44|Senegal|2020-04-25	Africa|hCoV-19/South Africa/KRISP-0166/2020|EPI ISL 467516|B.1.5|South Africa|2020-04-14	0.0002689320	Africa
Africa|hCoV-19/Senegal/9615/2020|EPI ISL 486860|B.1.5.12|Senegal|2020-04-25	Africa|hCoV-19/South Africa/KRISP-0166/2020|EPI ISL 467516|B.1.5|South Africa|2020-04-14	0.0002352373	Africa
Africa|hCoV-19/Senegal/9819/2020|EPI ISL 498233|B.1|Senegal|2020-04-25	Africa|hCoV-19/South Africa/KRISP-0166/2020|EPI ISL 467516|B.1.5|South Africa|2020-04-14	0.0003421468	Africa
Africa|hCoV-19/Senegal/9821/2020|EPI ISL 498232|B.1.356|Senegal|2020-04-25	Africa|hCoV-19/South Africa/KRISP-0166/2020|EPI ISL 467516|B.1.5|South Africa|2020-04-14	0.0002719850	Africa
Africa|hCoV-19/Senegal/9838/2020|EPI ISL 498231|B.1.272|Senegal|2020-04-25	Africa|hCoV-19/South Africa/KRISP-0166/2020|EPI ISL 467516|B.1.5|South Africa|2020-04-14	0.0003729288	Africa
Africa|hCoV-19/Sierra Leone/KGH-G-8548/2020|EPI ISL 512811|B.1|Sierra Leone|2020-03-30	Africa|hCoV-19/South Africa/KRISP-0166/2020|EPI ISL 467516|B.1.5|South Africa|2020-04-14	0.0002352624	Africa
Africa|hCoV-19/Sierra Leone/KGH-G-8549/2020|EPI ISL 512812|B.1.1|Sierra Leone|2020-03-31	Africa|hCoV-19/South Africa/KRISP-0166/2020|EPI ISL 467516|B.1.5|South Africa|2020-04-14	0.0002016414	Africa
Africa|hCoV-19/Sierra Leone/KGH-G-8603/2020|EPI ISL 512813|B.1|Sierra Leone|2020-04-23	Africa|hCoV-19/South Africa/KRISP-0166/2020|EPI ISL 467516|B.1.5|South Africa|2020-04-14	0.0002353550	Africa
Africa|hCoV-19/Sierra Leone/KGH-G-8604/2020|EPI ISL 512814|B.6|Sierra Leone|2020-04-03	Africa|hCoV-19/South Africa/KRISP-0166/2020|EPI ISL 467516|B.1.5|South Africa|2020-04-14	0.0004033398	Africa
Africa|hCoV-19/Sierra Leone/KGH-G-8607/2020|EPI ISL 512815|B.1.1|Sierra Leone|2020-04-03	Africa|hCoV-19/South Africa/KRISP-0166/2020|EPI ISL 467516|B.1.5|South Africa|2020-04-14	0.0002353535	Africa
Africa|hCoV-19/Sierra Leone/KGH-G-8625/2020|EPI ISL 512816|A.12|Sierra Leone|2020-04-10	Africa|hCoV-19/South Africa/KRISP-0166/2020|EPI ISL 467516|B.1.5|South Africa|2020-04-14	0.0007061011	Africa
Africa|hCoV-19/Sierra Leone/KGH-G-8626/2020|EPI ISL 512817|A.12|Sierra Leone|2020-04-10	Africa|hCoV-19/South Africa/KRISP-0166/2020|EPI ISL 467516|B.1.5|South Africa|2020-04-14	0.0006051401	Africa
Africa|hCoV-19/Sierra Leone/KGH-G-8627/2020|EPI ISL 512818|B.1.5|Sierra Leone|2020-04-08	Africa|hCoV-19/South Africa/KRISP-0166/2020|EPI ISL 467516|B.1.5|South Africa|2020-04-14	0.0001680271	Africa
Africa|hCoV-19/Sierra Leone/KGH-G-8668/2020|EPI ISL 512819|A.12|Sierra Leone|2020-04-11	Africa|hCoV-19/South Africa/KRISP-0166/2020|EPI ISL 467516|B.1.5|South Africa|2020-04-14	0.0005861478	Africa
Africa|hCoV-19/Sierra Leone/KGH-G-8669/2020|EPI ISL 512820|A.12|Sierra Leone|2020-04-14	Africa|hCoV-19/South Africa/KRISP-0166/2020|EPI ISL 467516|B.1.5|South Africa|2020-04-14	0.0006387997	Africa
Africa|hCoV-19/South Africa/KRISP-0001/2020|EPI ISL 467431|B|South Africa|2020-03-23	Africa|hCoV-19/South Africa/KRISP-0166/2020|EPI ISL 467516|B.1.5|South Africa|2020-04-14	0.0002357521	Africa
Africa|hCoV-19/South Africa/KRISP-0016/2020|EPI ISL 467432|B.1.106|South Africa|2020-03-28	Africa|hCoV-19/South Africa/KRISP-0166/2020|EPI ISL 467516|B.1.5|South Africa|2020-04-14	0.0001344145	Africa
Africa|hCoV-19/South Africa/KRISP-0017/2020|EPI ISL 467433|B.1.5|South Africa|2020-04-03	Africa|hCoV-19/South Africa/KRISP-0166/2020|EPI ISL 467516|B.1.5|South Africa|2020-04-14	0.0001008088	Africa
Africa|hCoV-19/South Africa/KRISP-0019/2020|EPI ISL 467434|B.1.5|South Africa|2020-04-02	Africa|hCoV-19/South Africa/KRISP-0166/2020|EPI ISL 467516|B.1.5|South Africa|2020-04-14	0.0001008088	Africa
Africa|hCoV-19/South Africa/KRISP-0021/2020|EPI ISL 467435|B.1.5|South Africa|2020-04-02	Africa|hCoV-19/South Africa/KRISP-0166/2020|EPI ISL 467516|B.1.5|South Africa|2020-04-14	0.0001344732	Africa
Africa|hCoV-19/South Africa/KRISP-0024/2020|EPI ISL 467436|B.1.106|South Africa|2020-04-01	Africa|hCoV-19/South Africa/KRISP-0166/2020|EPI ISL 467516|B.1.5|South Africa|2020-04-14	0.0001381844	Africa
Africa|hCoV-19/South Africa/KRISP-0026/2020|EPI ISL 467437|B.1.106|South Africa|2020-04-01	Africa|hCoV-19/South Africa/KRISP-0166/2020|EPI ISL 467516|B.1.5|South Africa|2020-04-14	0.0001345366	Africa
Africa|hCoV-19/South Africa/KRISP-0028/2020|EPI ISL 467438|B.1.106|South Africa|2020-04-02	Africa|hCoV-19/South Africa/KRISP-0166/2020|EPI ISL 467516|B.1.5|South Africa|2020-04-14	0.0001731165	Africa
Africa|hCoV-19/South Africa/KRISP-0029/2020|EPI ISL 467439|B.1.5|South Africa|2020-04-02	Africa|hCoV-19/South Africa/KRISP-0166/2020|EPI ISL 467516|B.1.5|South Africa|2020-04-14	0.0001408551	Africa
Africa|hCoV-19/South Africa/KRISP-0033/2020|EPI ISL 467440|B.1.106|South Africa|2020-04-01	Africa|hCoV-19/South Africa/KRISP-0166/2020|EPI ISL 467516|B.1.5|South Africa|2020-04-14	0.0001360231	Africa
Africa|hCoV-19/South Africa/KRISP-0035/2020|EPI ISL 467441|B.1.5|South Africa|2020-03-27	Africa|hCoV-19/South Africa/KRISP-0166/2020|EPI ISL 467516|B.1.5|South Africa|2020-04-14	0.0001008054	Africa
Africa|hCoV-19/South Africa/KRISP-0041/2020|EPI ISL 467443|B.1.5|South Africa|2020-03-25	Africa|hCoV-19/South Africa/KRISP-0166/2020|EPI ISL 467516|B.1.5|South Africa|2020-04-14	0.0001008054	Africa
Africa|hCoV-19/South Africa/KRISP-005/2020|EPI ISL 455630|B.1.5|South Africa|2020-04-29	Africa|hCoV-19/South Africa/KRISP-0166/2020|EPI ISL 467516|B.1.5|South Africa|2020-04-14	0.0001048147	Africa
Africa|hCoV-19/South Africa/KRISP-0055/2020|EPI ISL 467444|B.1.5|South Africa|2020-03-24	Africa|hCoV-19/South Africa/KRISP-0166/2020|EPI ISL 467516|B.1.5|South Africa|2020-04-14	0.0001008053	Africa
Africa|hCoV-19/South Africa/KRISP-0056/2020|EPI ISL 467445|B.1.5|South Africa|2020-04-04	Africa|hCoV-19/South Africa/KRISP-0166/2020|EPI ISL 467516|B.1.5|South Africa|2020-04-14	0.0001680305	Africa
Africa|hCoV-19/South Africa/KRISP-0057/2020|EPI ISL 467446|B.1.5|South Africa|2020-03-29	Africa|hCoV-19/South Africa/KRISP-0166/2020|EPI ISL 467516|B.1.5|South Africa|2020-04-14	0.0001009139	Africa
Africa|hCoV-19/South Africa/KRISP-0059/2020|EPI ISL 467448|B.1.5|South Africa|2020-04-01	Africa|hCoV-19/South Africa/KRISP-0166/2020|EPI ISL 467516|B.1.5|South Africa|2020-04-14	0.0001703295	Africa
Africa|hCoV-19/South Africa/KRISP-0065/2020|EPI ISL 467449|B.1.106|South Africa|2020-04-04	Africa|hCoV-19/South Africa/KRISP-0166/2020|EPI ISL 467516|B.1.5|South Africa|2020-04-14	0.0001346090	Africa
Africa|hCoV-19/South Africa/KRISP-0066/2020|EPI ISL 467450|B.1.106|South Africa|2020-04-03	Africa|hCoV-19/South Africa/KRISP-0166/2020|EPI ISL 467516|B.1.5|South Africa|2020-04-14	0.0001344100	Africa
Africa|hCoV-19/South Africa/KRISP-0067/2020|EPI ISL 467451|B.1.5|South Africa|2020-04-03	Africa|hCoV-19/South Africa/KRISP-0166/2020|EPI ISL 467516|B.1.5|South Africa|2020-04-14	0.0001008054	Africa
Africa|hCoV-19/South Africa/KRISP-0074/2020|EPI ISL 467452|B.1.106|South Africa|2020-04-04	Africa|hCoV-19/South Africa/KRISP-0166/2020|EPI ISL 467516|B.1.5|South Africa|2020-04-14	0.0001373352	Africa
Africa|hCoV-19/South Africa/KRISP-0075/2020|EPI ISL 467453|B.1.106|South Africa|2020-04-04	Africa|hCoV-19/South Africa/KRISP-0166/2020|EPI ISL 467516|B.1.5|South Africa|2020-04-14	0.0001344823	Africa
Africa|hCoV-19/South Africa/KRISP-0080/2020|EPI ISL 467454|B.1.106|South Africa|2020-04-01	Africa|hCoV-19/South Africa/KRISP-0166/2020|EPI ISL 467516|B.1.5|South Africa|2020-04-14	0.0001344100	Africa
Africa|hCoV-19/South Africa/KRISP-0081/2020|EPI ISL 467455|B.1.106|South Africa|2020-04-06	Africa|hCoV-19/South Africa/KRISP-0166/2020|EPI ISL 467516|B.1.5|South Africa|2020-04-14	0.0001344100	Africa
Africa|hCoV-19/South Africa/KRISP-0084/2020|EPI ISL 467456|B.1.106|South Africa|2020-04-05	Africa|hCoV-19/South Africa/KRISP-0166/2020|EPI ISL 467516|B.1.5|South Africa|2020-04-14	0.0001344100	Africa
Africa|hCoV-19/South Africa/KRISP-0088/2020|EPI ISL 467457|B.1.106|South Africa|2020-04-07	Africa|hCoV-19/South Africa/KRISP-0166/2020|EPI ISL 467516|B.1.5|South Africa|2020-04-14	0.0001344100	Africa
Africa|hCoV-19/South Africa/KRISP-0089/2020|EPI ISL 467458|B.1.106|South Africa|2020-04-05	Africa|hCoV-19/South Africa/KRISP-0166/2020|EPI ISL 467516|B.1.5|South Africa|2020-04-14	0.0001370670	Africa
Africa|hCoV-19/South Africa/KRISP-0090/2020|EPI ISL 467459|B.1.106|South Africa|2020-04-03	Africa|hCoV-19/South Africa/KRISP-0166/2020|EPI ISL 467516|B.1.5|South Africa|2020-04-14	0.0001375286	Africa
Africa|hCoV-19/South Africa/KRISP-0096/2020|EPI ISL 467461|B.1.106|South Africa|2020-04-01	Africa|hCoV-19/South Africa/KRISP-0166/2020|EPI ISL 467516|B.1.5|South Africa|2020-04-14	0.0001354704	Africa
Africa|hCoV-19/South Africa/KRISP-0097/2020|EPI ISL 467462|B.1.106|South Africa|2020-04-01	Africa|hCoV-19/South Africa/KRISP-0166/2020|EPI ISL 467516|B.1.5|South Africa|2020-04-14	0.0001344958	Africa
Africa|hCoV-19/South Africa/KRISP-0111/2020|EPI ISL 467465|B.1.106|South Africa|2020-04-01	Africa|hCoV-19/South Africa/KRISP-0166/2020|EPI ISL 467516|B.1.5|South Africa|2020-04-14	0.0002362078	Africa
Africa|hCoV-19/South Africa/KRISP-0113/2020|EPI ISL 467467|B.1.106|South Africa|2020-04-05	Africa|hCoV-19/South Africa/KRISP-0166/2020|EPI ISL 467516|B.1.5|South Africa|2020-04-14	0.0001680232	Africa
Africa|hCoV-19/South Africa/KRISP-0115/2020|EPI ISL 467468|B.1.5|South Africa|2020-04-04	Africa|hCoV-19/South Africa/KRISP-0166/2020|EPI ISL 467516|B.1.5|South Africa|2020-04-14	0.0001008054	Africa
Africa|hCoV-19/South Africa/KRISP-0118/2020|EPI ISL 467470|B.1.106|South Africa|2020-04-01	Africa|hCoV-19/South Africa/KRISP-0166/2020|EPI ISL 467516|B.1.5|South Africa|2020-04-14	0.0001344145	Africa
Africa|hCoV-19/South Africa/KRISP-0119/2020|EPI ISL 467471|B.1.5|South Africa|2020-04-01	Africa|hCoV-19/South Africa/KRISP-0166/2020|EPI ISL 467516|B.1.5|South Africa|2020-04-14	0.0001008054	Africa
Africa|hCoV-19/South Africa/KRISP-012/2020|EPI ISL 421576|B.1.1.10|South Africa|2020-04-01	Africa|hCoV-19/South Africa/KRISP-0166/2020|EPI ISL 467516|B.1.5|South Africa|2020-04-14	0.0003364466	Africa
Africa|hCoV-19/South Africa/KRISP-0120/2020|EPI ISL 467472|B.1.106|South Africa|2020-04-01	Africa|hCoV-19/South Africa/KRISP-0166/2020|EPI ISL 467516|B.1.5|South Africa|2020-04-14	0.0001680232	Africa
Africa|hCoV-19/South Africa/KRISP-0123/2020|EPI ISL 467475|B.1.5|South Africa|2020-05-14	Africa|hCoV-19/South Africa/KRISP-0166/2020|EPI ISL 467516|B.1.5|South Africa|2020-04-14	0.0002016326	Africa
Africa|hCoV-19/South Africa/KRISP-0124/2020|EPI ISL 467476|B.1.1.57|South Africa|2020-05-13	Africa|hCoV-19/South Africa/KRISP-0166/2020|EPI ISL 467516|B.1.5|South Africa|2020-04-14	0.0002368687	Africa
Africa|hCoV-19/South Africa/KRISP-0125/2020|EPI ISL 467477|B.1.1.52|South Africa|2020-05-13	Africa|hCoV-19/South Africa/KRISP-0166/2020|EPI ISL 467516|B.1.5|South Africa|2020-04-14	0.0003024936	Africa
Africa|hCoV-19/South Africa/KRISP-0126/2020|EPI ISL 467478|B.1.1.40|South Africa|2020-05-13	Africa|hCoV-19/South Africa/KRISP-0166/2020|EPI ISL 467516|B.1.5|South Africa|2020-04-14	0.0004033492	Africa
Africa|hCoV-19/South Africa/KRISP-0127/2020|EPI ISL 467479|B.1.5.19|South Africa|2020-05-13	Africa|hCoV-19/South Africa/KRISP-0166/2020|EPI ISL 467516|B.1.5|South Africa|2020-04-14	0.0002016279	Africa
Africa|hCoV-19/South Africa/KRISP-0128/2020|EPI ISL 467480|B.1.1.57|South Africa|2020-05-13	Africa|hCoV-19/South Africa/KRISP-0166/2020|EPI ISL 467516|B.1.5|South Africa|2020-04-14	0.0002362613	Africa
Africa|hCoV-19/South Africa/KRISP-0129/2020|EPI ISL 467481|B.1.1.52|South Africa|2020-05-13	Africa|hCoV-19/South Africa/KRISP-0166/2020|EPI ISL 467516|B.1.5|South Africa|2020-04-14	0.0003361108	Africa
Africa|hCoV-19/South Africa/KRISP-0130/2020|EPI ISL 467482|B.1.1.57|South Africa|2020-05-13	Africa|hCoV-19/South Africa/KRISP-0166/2020|EPI ISL 467516|B.1.5|South Africa|2020-04-14	0.0002688724	Africa
Africa|hCoV-19/South Africa/KRISP-0131/2020|EPI ISL 467483|B.1.5|South Africa|2020-05-13	Africa|hCoV-19/South Africa/KRISP-0166/2020|EPI ISL 467516|B.1.5|South Africa|2020-04-14	0.0001680238	Africa
Africa|hCoV-19/South Africa/KRISP-0132/2020|EPI ISL 467484|B.1.1.40|South Africa|2020-05-13	Africa|hCoV-19/South Africa/KRISP-0166/2020|EPI ISL 467516|B.1.5|South Africa|2020-04-14	0.0003024804	Africa
Africa|hCoV-19/South Africa/KRISP-0133/2020|EPI ISL 467485|B.1.1.57|South Africa|2020-05-13	Africa|hCoV-19/South Africa/KRISP-0166/2020|EPI ISL 467516|B.1.5|South Africa|2020-04-14	0.0003024936	Africa
Africa|hCoV-19/South Africa/KRISP-0134/2020|EPI ISL 467486|B.1.1.206|South Africa|2020-05-14	Africa|hCoV-19/South Africa/KRISP-0166/2020|EPI ISL 467516|B.1.5|South Africa|2020-04-14	0.0002688661	Africa
Africa|hCoV-19/South Africa/KRISP-0135/2020|EPI ISL 467487|B.1.1.57|South Africa|2020-05-14	Africa|hCoV-19/South Africa/KRISP-0166/2020|EPI ISL 467516|B.1.5|South Africa|2020-04-14	0.0002371978	Africa
Africa|hCoV-19/South Africa/KRISP-0136/2020|EPI ISL 467488|B.1.5|South Africa|2020-05-14	Africa|hCoV-19/South Africa/KRISP-0166/2020|EPI ISL 467516|B.1.5|South Africa|2020-04-14	0.0002352475	Africa
Africa|hCoV-19/South Africa/KRISP-0137/2020|EPI ISL 467489|B.1.1.52|South Africa|2020-05-14	Africa|hCoV-19/South Africa/KRISP-0166/2020|EPI ISL 467516|B.1.5|South Africa|2020-04-14	0.0003024936	Africa
Africa|hCoV-19/South Africa/KRISP-0138/2020|EPI ISL 467490|B.1.1.53|South Africa|2020-05-14	Africa|hCoV-19/South Africa/KRISP-0166/2020|EPI ISL 467516|B.1.5|South Africa|2020-04-14	0.0003025007	Africa
Africa|hCoV-19/South Africa/KRISP-0139/2020|EPI ISL 467491|B.1.1|South Africa|2020-05-16	Africa|hCoV-19/South Africa/KRISP-0166/2020|EPI ISL 467516|B.1.5|South Africa|2020-04-14	0.0002688778	Africa
Africa|hCoV-19/South Africa/KRISP-0143/2020|EPI ISL 467493|B.1.1.56|South Africa|2020-05-21	Africa|hCoV-19/South Africa/KRISP-0166/2020|EPI ISL 467516|B.1.5|South Africa|2020-04-14	0.0002688661	Africa
Africa|hCoV-19/South Africa/KRISP-0144/2020|EPI ISL 467494|B.1.5.16|South Africa|2020-05-30	Africa|hCoV-19/South Africa/KRISP-0166/2020|EPI ISL 467516|B.1.5|South Africa|2020-04-14	0.0001680271	Africa
Africa|hCoV-19/South Africa/KRISP-0145/2020|EPI ISL 467495|B.1.106|South Africa|2020-05-30	Africa|hCoV-19/South Africa/KRISP-0166/2020|EPI ISL 467516|B.1.5|South Africa|2020-04-14	0.0001680159	Africa
Africa|hCoV-19/South Africa/KRISP-0148/2020|EPI ISL 467498|B.1.1|South Africa|2020-05-30	Africa|hCoV-19/South Africa/KRISP-0166/2020|EPI ISL 467516|B.1.5|South Africa|2020-04-14	0.0001008034	Africa
Africa|hCoV-19/South Africa/KRISP-0149/2020|EPI ISL 467499|B.1.1|South Africa|2020-05-30	Africa|hCoV-19/South Africa/KRISP-0166/2020|EPI ISL 467516|B.1.5|South Africa|2020-04-14	0.0002352531	Africa
Africa|hCoV-19/South Africa/KRISP-0150/2020|EPI ISL 467500|B.1.1.75|South Africa|2020-05-30	Africa|hCoV-19/South Africa/KRISP-0166/2020|EPI ISL 467516|B.1.5|South Africa|2020-04-14	0.0004033412	Africa
Africa|hCoV-19/South Africa/KRISP-0151/2020|EPI ISL 467501|B.1.1|South Africa|2020-06-01	Africa|hCoV-19/South Africa/KRISP-0166/2020|EPI ISL 467516|B.1.5|South Africa|2020-04-14	0.0003030375	Africa
Africa|hCoV-19/South Africa/KRISP-0152/2020|EPI ISL 467502|B.1.1|South Africa|2020-06-01	Africa|hCoV-19/South Africa/KRISP-0166/2020|EPI ISL 467516|B.1.5|South Africa|2020-04-14	0.0002688778	Africa
Africa|hCoV-19/South Africa/KRISP-0153/2020|EPI ISL 467503|B.1.1|South Africa|2020-06-01	Africa|hCoV-19/South Africa/KRISP-0166/2020|EPI ISL 467516|B.1.5|South Africa|2020-04-14	0.0003024936	Africa
Africa|hCoV-19/South Africa/KRISP-0154/2020|EPI ISL 467504|B.1.1|South Africa|2020-06-01	Africa|hCoV-19/South Africa/KRISP-0166/2020|EPI ISL 467516|B.1.5|South Africa|2020-04-14	0.0002029919	Africa
Africa|hCoV-19/South Africa/KRISP-0155/2020|EPI ISL 467505|B.1.106|South Africa|2020-06-01	Africa|hCoV-19/South Africa/KRISP-0166/2020|EPI ISL 467516|B.1.5|South Africa|2020-04-14	0.0002043995	Africa
Africa|hCoV-19/South Africa/KRISP-0157/2020|EPI ISL 467507|B.1.1.273|South Africa|2020-05-25	Africa|hCoV-19/South Africa/KRISP-0166/2020|EPI ISL 467516|B.1.5|South Africa|2020-04-14	0.0003361041	Africa
Africa|hCoV-19/South Africa/KRISP-0158/2020|EPI ISL 467508|B.1.106|South Africa|2020-05-28	Africa|hCoV-19/South Africa/KRISP-0166/2020|EPI ISL 467516|B.1.5|South Africa|2020-04-14	0.0002352522	Africa
Africa|hCoV-19/South Africa/KRISP-0159/2020|EPI ISL 467509|B.1.5|South Africa|2020-06-01	Africa|hCoV-19/South Africa/KRISP-0166/2020|EPI ISL 467516|B.1.5|South Africa|2020-04-14	0.0001008054	Africa
Africa|hCoV-19/South Africa/KRISP-0160/2020|EPI ISL 467510|B.1.5|South Africa|2020-06-01	Africa|hCoV-19/South Africa/KRISP-0166/2020|EPI ISL 467516|B.1.5|South Africa|2020-04-14	0.0001018940	Africa
Africa|hCoV-19/South Africa/KRISP-0161/2020|EPI ISL 467511|B.1.106|South Africa|2020-06-01	Africa|hCoV-19/South Africa/KRISP-0166/2020|EPI ISL 467516|B.1.5|South Africa|2020-04-14	0.0002016319	Africa
Africa|hCoV-19/South Africa/KRISP-0165/2020|EPI ISL 467515|B.1.1|South Africa|2020-05-29	Africa|hCoV-19/South Africa/KRISP-0166/2020|EPI ISL 467516|B.1.5|South Africa|2020-04-14	0.0001691296	Africa
Africa|hCoV-19/Algeria/G0638 2264/2020|EPI ISL 418241|B.1|Algeria|2020-03-02	Africa|hCoV-19/South Africa/KRISP-0167/2020|EPI ISL 467517|B.1.106|South Africa|2020-06-02	0.0003367026	Africa
Africa|hCoV-19/Algeria/G0640 2265/2020|EPI ISL 418242|B.1|Algeria|2020-03-08	Africa|hCoV-19/South Africa/KRISP-0167/2020|EPI ISL 467517|B.1.106|South Africa|2020-06-02	0.0002352261	Africa
Africa|hCoV-19/Algeria/G0860 2262/2020|EPI ISL 420037|B.1|Algeria|2020-03-02	Africa|hCoV-19/South Africa/KRISP-0167/2020|EPI ISL 467517|B.1.106|South Africa|2020-06-02	0.0002352261	Africa
Africa|hCoV-19/Benin/1022/2020|EPI ISL 476826|B.1|Benin|2020-03-25	Africa|hCoV-19/South Africa/KRISP-0167/2020|EPI ISL 467517|B.1.106|South Africa|2020-06-02	0.0002016367	Africa
Africa|hCoV-19/Benin/1092/2020|EPI ISL 476827|B.1|Benin|2020-03-27	Africa|hCoV-19/South Africa/KRISP-0167/2020|EPI ISL 467517|B.1.106|South Africa|2020-06-02	0.0002689491	Africa
Africa|hCoV-19/Benin/1408/2020|EPI ISL 476825|B.1.356|Benin|2020-04-04	Africa|hCoV-19/South Africa/KRISP-0167/2020|EPI ISL 467517|B.1.106|South Africa|2020-06-02	0.0002352419	Africa
Africa|hCoV-19/Benin/1409/2020|EPI ISL 476828|B.1|Benin|2020-04-06	Africa|hCoV-19/South Africa/KRISP-0167/2020|EPI ISL 467517|B.1.106|South Africa|2020-06-02	0.0002707758	Africa
Africa|hCoV-19/Benin/1950/2020|EPI ISL 476830|A|Benin|2020-04-15	Africa|hCoV-19/South Africa/KRISP-0167/2020|EPI ISL 467517|B.1.106|South Africa|2020-06-02	0.0004370249	Africa
Africa|hCoV-19/Benin/197/2020|EPI ISL 476822|B.1.178|Benin|2020-03-15	Africa|hCoV-19/South Africa/KRISP-0167/2020|EPI ISL 467517|B.1.106|South Africa|2020-06-02	0.0002016590	Africa
Africa|hCoV-19/Benin/2012/2020|EPI ISL 476831|A|Benin|2020-04-15	Africa|hCoV-19/South Africa/KRISP-0167/2020|EPI ISL 467517|B.1.106|South Africa|2020-06-02	0.0004705837	Africa
Africa|hCoV-19/Benin/260/2020|EPI ISL 476823|B.1.292|Benin|2020-03-17	Africa|hCoV-19/South Africa/KRISP-0167/2020|EPI ISL 467517|B.1.106|South Africa|2020-06-02	0.0003024722	Africa
Africa|hCoV-19/Benin/314/2020|EPI ISL 476834|B.1.5|Benin|2020-03-17	Africa|hCoV-19/South Africa/KRISP-0167/2020|EPI ISL 467517|B.1.106|South Africa|2020-06-02	0.0003041699	Africa
Africa|hCoV-19/Benin/461/2020|EPI ISL 476833|A|Benin|2020-03-17	Africa|hCoV-19/South Africa/KRISP-0167/2020|EPI ISL 467517|B.1.106|South Africa|2020-06-02	0.0004369428	Africa
Africa|hCoV-19/Benin/501/2020|EPI ISL 476824|B.1.356|Benin|2020-03-17	Africa|hCoV-19/South Africa/KRISP-0167/2020|EPI ISL 467517|B.1.106|South Africa|2020-06-02	0.0002352261	Africa
Africa|hCoV-19/Benin/843/2020|EPI ISL 476829|A|Benin|2020-03-19	Africa|hCoV-19/South Africa/KRISP-0167/2020|EPI ISL 467517|B.1.106|South Africa|2020-06-02	0.0003697555	Africa
Africa|hCoV-19/Botswana/BOT0455/2020|EPI ISL 560386|B.1|Botswana|2020-03-28	Africa|hCoV-19/South Africa/KRISP-0167/2020|EPI ISL 467517|B.1.106|South Africa|2020-06-02	0.0001680119	Africa
Africa|hCoV-19/Botswana/BOT2254/2020|EPI ISL 560390|B.1.1|Botswana|2020-04-08	Africa|hCoV-19/South Africa/KRISP-0167/2020|EPI ISL 467517|B.1.106|South Africa|2020-06-02	0.0002394611	Africa
Africa|hCoV-19/Botswana/BOT2283/2020|EPI ISL 560385|B.1|Botswana|2020-04-07	Africa|hCoV-19/South Africa/KRISP-0167/2020|EPI ISL 467517|B.1.106|South Africa|2020-06-02	0.0002790226	Africa
Africa|hCoV-19/Botswana/BOT2624/2020|EPI ISL 560387|B.1.1|Botswana|2020-04-05	Africa|hCoV-19/South Africa/KRISP-0167/2020|EPI ISL 467517|B.1.106|South Africa|2020-06-02	0.0002441626	Africa
Africa|hCoV-19/Botswana/BOT4161/2020|EPI ISL 560388|B.1.1.220|Botswana|2020-04-16	Africa|hCoV-19/South Africa/KRISP-0167/2020|EPI ISL 467517|B.1.106|South Africa|2020-06-02	0.0003110617	Africa
Africa|hCoV-19/DRC/04186/2020|EPI ISL 471411|A|Democratic Republic of the Congo|2020-04-25	Africa|hCoV-19/South Africa/KRISP-0167/2020|EPI ISL 467517|B.1.106|South Africa|2020-06-02	0.0004369425	Africa
Africa|hCoV-19/DRC/04188/2020|EPI ISL 471413|A|Democratic Republic of the Congo|2020-04-25	Africa|hCoV-19/South Africa/KRISP-0167/2020|EPI ISL 467517|B.1.106|South Africa|2020-06-02	0.0005199511	Africa
Africa|hCoV-19/DRC/10041/2020|EPI ISL 527543|B.1.1.275|Democratic Republic of the Congo|2020-05-22	Africa|hCoV-19/South Africa/KRISP-0167/2020|EPI ISL 467517|B.1.106|South Africa|2020-06-02	0.0003069495	Africa
Africa|hCoV-19/DRC/10057/2020|EPI ISL 527538|B.1.1.275|Democratic Republic of the Congo|2020-05-22	Africa|hCoV-19/South Africa/KRISP-0167/2020|EPI ISL 467517|B.1.106|South Africa|2020-06-02	0.0004227010	Africa
Africa|hCoV-19/DRC/10061/2020|EPI ISL 527521|B.1.1.275|Democratic Republic of the Congo|2020-05-22	Africa|hCoV-19/South Africa/KRISP-0167/2020|EPI ISL 467517|B.1.106|South Africa|2020-06-02	0.0002779342	Africa
Africa|hCoV-19/DRC/10070/2020|EPI ISL 527544|B.1.178|Democratic Republic of the Congo|2020-05-22	Africa|hCoV-19/South Africa/KRISP-0167/2020|EPI ISL 467517|B.1.106|South Africa|2020-06-02	0.0003405313	Africa
Africa|hCoV-19/DRC/10120/2020|EPI ISL 513624|B.1.1.275|Democratic Republic of the Congo|2020-05-22	Africa|hCoV-19/South Africa/KRISP-0167/2020|EPI ISL 467517|B.1.106|South Africa|2020-06-02	0.0003494023	Africa
Africa|hCoV-19/DRC/10127/2020|EPI ISL 513625|B.1.1.275|Democratic Republic of the Congo|2020-05-22	Africa|hCoV-19/South Africa/KRISP-0167/2020|EPI ISL 467517|B.1.106|South Africa|2020-06-02	0.0003448724	Africa
Africa|hCoV-19/DRC/10242/2020|EPI ISL 513626|B.1.84|Democratic Republic of the Congo|2020-05-22	Africa|hCoV-19/South Africa/KRISP-0167/2020|EPI ISL 467517|B.1.106|South Africa|2020-06-02	0.0002370878	Africa
Africa|hCoV-19/DRC/10251/2020|EPI ISL 513627|B.1.128|Democratic Republic of the Congo|2020-05-22	Africa|hCoV-19/South Africa/KRISP-0167/2020|EPI ISL 467517|B.1.106|South Africa|2020-06-02	0.0003729884	Africa
Africa|hCoV-19/DRC/10324/2020|EPI ISL 527545|B.1.214|Democratic Republic of the Congo|2020-05-22	Africa|hCoV-19/South Africa/KRISP-0167/2020|EPI ISL 467517|B.1.106|South Africa|2020-06-02	0.0003068481	Africa
Africa|hCoV-19/DRC/10346/2020|EPI ISL 527546|B.1.214|Democratic Republic of the Congo|2020-05-22	Africa|hCoV-19/South Africa/KRISP-0167/2020|EPI ISL 467517|B.1.106|South Africa|2020-06-02	0.0003100396	Africa
Africa|hCoV-19/DRC/10364/2020|EPI ISL 527498|B.1|Democratic Republic of the Congo|2020-05-22	Africa|hCoV-19/South Africa/KRISP-0167/2020|EPI ISL 467517|B.1.106|South Africa|2020-06-02	0.0002057921	Africa
Africa|hCoV-19/DRC/10371/2020|EPI ISL 527489|B.1.178|Democratic Republic of the Congo|2020-05-22	Africa|hCoV-19/South Africa/KRISP-0167/2020|EPI ISL 467517|B.1.106|South Africa|2020-06-02	0.0003411155	Africa
Africa|hCoV-19/DRC/10373/2020|EPI ISL 527495|B.1.159|Democratic Republic of the Congo|2020-05-22	Africa|hCoV-19/South Africa/KRISP-0167/2020|EPI ISL 467517|B.1.106|South Africa|2020-06-02	0.0003074097	Africa
Africa|hCoV-19/DRC/10374/2020|EPI ISL 527539|B.1.84|Democratic Republic of the Congo|2020-05-22	Africa|hCoV-19/South Africa/KRISP-0167/2020|EPI ISL 467517|B.1.106|South Africa|2020-06-02	0.0004203972	Africa
Africa|hCoV-19/DRC/10375/2020|EPI ISL 527499|B.1.84|Democratic Republic of the Congo|2020-05-22	Africa|hCoV-19/South Africa/KRISP-0167/2020|EPI ISL 467517|B.1.106|South Africa|2020-06-02	0.0003763656	Africa
Africa|hCoV-19/DRC/10399/2020|EPI ISL 527491|B.1.214|Democratic Republic of the Congo|2020-05-22	Africa|hCoV-19/South Africa/KRISP-0167/2020|EPI ISL 467517|B.1.106|South Africa|2020-06-02	0.0003070689	Africa
Africa|hCoV-19/DRC/10502/2020|EPI ISL 527547|B.1.5|Democratic Republic of the Congo|2020-05-20	Africa|hCoV-19/South Africa/KRISP-0167/2020|EPI ISL 467517|B.1.106|South Africa|2020-06-02	0.0001362594	Africa
Africa|hCoV-19/DRC/10506/2020|EPI ISL 527524|B.1.5|Democratic Republic of the Congo|2020-05-18	Africa|hCoV-19/South Africa/KRISP-0167/2020|EPI ISL 467517|B.1.106|South Africa|2020-06-02	0.0001395629	Africa
Africa|hCoV-19/DRC/10507/2020|EPI ISL 527492|B.1.5|Democratic Republic of the Congo|2020-05-18	Africa|hCoV-19/South Africa/KRISP-0167/2020|EPI ISL 467517|B.1.106|South Africa|2020-06-02	0.0001706549	Africa
Africa|hCoV-19/DRC/10508/2020|EPI ISL 527494|B.1.5|Democratic Republic of the Congo|2020-05-20	Africa|hCoV-19/South Africa/KRISP-0167/2020|EPI ISL 467517|B.1.106|South Africa|2020-06-02	0.0001697398	Africa
Africa|hCoV-19/DRC/10532/2020|EPI ISL 527532|B.1.5|Democratic Republic of the Congo|2020-05-20	Africa|hCoV-19/South Africa/KRISP-0167/2020|EPI ISL 467517|B.1.106|South Africa|2020-06-02	0.0001396895	Africa
Africa|hCoV-19/DRC/10533/2020|EPI ISL 527548|B.1.5|Democratic Republic of the Congo|2020-05-20	Africa|hCoV-19/South Africa/KRISP-0167/2020|EPI ISL 467517|B.1.106|South Africa|2020-06-02	0.0001703799	Africa
Africa|hCoV-19/DRC/10621/2020|EPI ISL 527526|B.1.214|Democratic Republic of the Congo|2020-05-23	Africa|hCoV-19/South Africa/KRISP-0167/2020|EPI ISL 467517|B.1.106|South Africa|2020-06-02	0.0002788059	Africa
Africa|hCoV-19/DRC/10640/2020|EPI ISL 527541|B.1|Democratic Republic of the Congo|2020-05-22	Africa|hCoV-19/South Africa/KRISP-0167/2020|EPI ISL 467517|B.1.106|South Africa|2020-06-02	0.0004584781	Africa
Africa|hCoV-19/DRC/10644/2020|EPI ISL 527549|B.1|Democratic Republic of the Congo|2020-05-22	Africa|hCoV-19/South Africa/KRISP-0167/2020|EPI ISL 467517|B.1.106|South Africa|2020-06-02	0.0004430283	Africa
Africa|hCoV-19/DRC/10728/2020|EPI ISL 513628|B.1.5|Democratic Republic of the Congo|2020-05-23	Africa|hCoV-19/South Africa/KRISP-0167/2020|EPI ISL 467517|B.1.106|South Africa|2020-06-02	0.0001750435	Africa
Africa|hCoV-19/DRC/10731/2020|EPI ISL 513629|B.1.1.1|Democratic Republic of the Congo|2020-05-23	Africa|hCoV-19/South Africa/KRISP-0167/2020|EPI ISL 467517|B.1.106|South Africa|2020-06-02	0.0004232840	Africa
Africa|hCoV-19/DRC/10733/2020|EPI ISL 513630|B.1|Democratic Republic of the Congo|2020-05-23	Africa|hCoV-19/South Africa/KRISP-0167/2020|EPI ISL 467517|B.1.106|South Africa|2020-06-02	0.0003039982	Africa
Africa|hCoV-19/DRC/108/2020|EPI ISL 417948|B.1.128|Democratic Republic of the Congo|2020-03-19	Africa|hCoV-19/South Africa/KRISP-0167/2020|EPI ISL 467517|B.1.106|South Africa|2020-06-02	0.0002691800	Africa
Africa|hCoV-19/DRC/10885/2020|EPI ISL 513631|B.1.84|Democratic Republic of the Congo|2020-05-23	Africa|hCoV-19/South Africa/KRISP-0167/2020|EPI ISL 467517|B.1.106|South Africa|2020-06-02	0.0003061874	Africa
Africa|hCoV-19/DRC/10902/2020|EPI ISL 527490|B.1.178|Democratic Republic of the Congo|2020-05-23	Africa|hCoV-19/South Africa/KRISP-0167/2020|EPI ISL 467517|B.1.106|South Africa|2020-06-02	0.0002726832	Africa
Africa|hCoV-19/DRC/10913/2020|EPI ISL 527507|B.1.84|Democratic Republic of the Congo|2020-05-24	Africa|hCoV-19/South Africa/KRISP-0167/2020|EPI ISL 467517|B.1.106|South Africa|2020-06-02	0.0003786831	Africa
Africa|hCoV-19/DRC/11005/2020|EPI ISL 527550|B.1.159|Democratic Republic of the Congo|2020-05-24	Africa|hCoV-19/South Africa/KRISP-0167/2020|EPI ISL 467517|B.1.106|South Africa|2020-06-02	0.0004090484	Africa
Africa|hCoV-19/DRC/11008/2020|EPI ISL 527503|B.1.159|Democratic Republic of the Congo|2020-05-24	Africa|hCoV-19/South Africa/KRISP-0167/2020|EPI ISL 467517|B.1.106|South Africa|2020-06-02	0.0003439068	Africa
Africa|hCoV-19/DRC/11022/2020|EPI ISL 527551|B.1.214|Democratic Republic of the Congo|2020-05-24	Africa|hCoV-19/South Africa/KRISP-0167/2020|EPI ISL 467517|B.1.106|South Africa|2020-06-02	0.0003750900	Africa
Africa|hCoV-19/DRC/11024/2020|EPI ISL 527552|B.1.149|Democratic Republic of the Congo|2020-05-24	Africa|hCoV-19/South Africa/KRISP-0167/2020|EPI ISL 467517|B.1.106|South Africa|2020-06-02	0.0004129199	Africa
Africa|hCoV-19/DRC/11026/2020|EPI ISL 527553|B.1.149|Democratic Republic of the Congo|2020-05-24	Africa|hCoV-19/South Africa/KRISP-0167/2020|EPI ISL 467517|B.1.106|South Africa|2020-06-02	0.0002726645	Africa
Africa|hCoV-19/DRC/11031/2020|EPI ISL 527554|B.1.214|Democratic Republic of the Congo|2020-05-24	Africa|hCoV-19/South Africa/KRISP-0167/2020|EPI ISL 467517|B.1.106|South Africa|2020-06-02	0.0003069810	Africa
