## Supplementary material for "Epidemiology and genetic diversity of SARS-CoV-2 lineages circulating in Africa": Pairwise distance: ContinentsPairwiseDistance.csv (part 143 of 1021)

Species 1	Species 2	Dist	Continent
Africa|hCoV-19/DRC/11041/2020|EPI ISL 527555|B.1|Democratic Republic of the Congo|2020-05-24	Africa|hCoV-19/South Africa/KRISP-0167/2020|EPI ISL 467517|B.1.106|South Africa|2020-06-02	0.0002727827	Africa
Africa|hCoV-19/DRC/11057/2020|EPI ISL 527528|B.1.5|Democratic Republic of the Congo|2020-05-24	Africa|hCoV-19/South Africa/KRISP-0167/2020|EPI ISL 467517|B.1.106|South Africa|2020-06-02	0.0002092802	Africa
Africa|hCoV-19/DRC/11078/2020|EPI ISL 527514|B.1|Democratic Republic of the Congo|2020-05-24	Africa|hCoV-19/South Africa/KRISP-0167/2020|EPI ISL 467517|B.1.106|South Africa|2020-06-02	0.0003107461	Africa
Africa|hCoV-19/DRC/11079/2020|EPI ISL 527500|B.1.214|Democratic Republic of the Congo|2020-05-24	Africa|hCoV-19/South Africa/KRISP-0167/2020|EPI ISL 467517|B.1.106|South Africa|2020-06-02	0.0002399618	Africa
Africa|hCoV-19/DRC/11093/2020|EPI ISL 527527|B.1.5|Democratic Republic of the Congo|2020-05-24	Africa|hCoV-19/South Africa/KRISP-0167/2020|EPI ISL 467517|B.1.106|South Africa|2020-06-02	0.0002798413	Africa
Africa|hCoV-19/DRC/11096/2020|EPI ISL 527522|B.1|Democratic Republic of the Congo|2020-05-24	Africa|hCoV-19/South Africa/KRISP-0167/2020|EPI ISL 467517|B.1.106|South Africa|2020-06-02	0.0002780366	Africa
Africa|hCoV-19/DRC/11114/2020|EPI ISL 527534|B.1.214|Democratic Republic of the Congo|2020-05-25	Africa|hCoV-19/South Africa/KRISP-0167/2020|EPI ISL 467517|B.1.106|South Africa|2020-06-02	0.0003495365	Africa
Africa|hCoV-19/DRC/11123/2020|EPI ISL 527496|B.1.84|Democratic Republic of the Congo|2020-05-24	Africa|hCoV-19/South Africa/KRISP-0167/2020|EPI ISL 467517|B.1.106|South Africa|2020-06-02	0.0002732640	Africa
Africa|hCoV-19/DRC/11134/2020|EPI ISL 527518|B.1.5|Democratic Republic of the Congo|2020-05-24	Africa|hCoV-19/South Africa/KRISP-0167/2020|EPI ISL 467517|B.1.106|South Africa|2020-06-02	0.0001732503	Africa
Africa|hCoV-19/DRC/11143/2020|EPI ISL 527556|B.1|Democratic Republic of the Congo|2020-05-24	Africa|hCoV-19/South Africa/KRISP-0167/2020|EPI ISL 467517|B.1.106|South Africa|2020-06-02	0.0004090984	Africa
Africa|hCoV-19/DRC/11145/2020|EPI ISL 527501|B.1.214|Democratic Republic of the Congo|2020-05-24	Africa|hCoV-19/South Africa/KRISP-0167/2020|EPI ISL 467517|B.1.106|South Africa|2020-06-02	0.0003773803	Africa
Africa|hCoV-19/DRC/11148/2020|EPI ISL 527525|B.1.178|Democratic Republic of the Congo|2020-05-24	Africa|hCoV-19/South Africa/KRISP-0167/2020|EPI ISL 467517|B.1.106|South Africa|2020-06-02	0.0003848615	Africa
Africa|hCoV-19/DRC/11157/2020|EPI ISL 527530|B.1|Democratic Republic of the Congo|2020-05-25	Africa|hCoV-19/South Africa/KRISP-0167/2020|EPI ISL 467517|B.1.106|South Africa|2020-06-02	0.0003477730	Africa
Africa|hCoV-19/DRC/11187/2020|EPI ISL 527523|B.1.1.275|Democratic Republic of the Congo|2020-05-23	Africa|hCoV-19/South Africa/KRISP-0167/2020|EPI ISL 467517|B.1.106|South Africa|2020-06-02	0.0003829018	Africa
Africa|hCoV-19/DRC/11191/2020|EPI ISL 527506|B.1.1.275|Democratic Republic of the Congo|2020-05-23	Africa|hCoV-19/South Africa/KRISP-0167/2020|EPI ISL 467517|B.1.106|South Africa|2020-06-02	0.0002747751	Africa
Africa|hCoV-19/DRC/11252/2020|EPI ISL 527557|B.1.1.275|Democratic Republic of the Congo|2020-05-21	Africa|hCoV-19/South Africa/KRISP-0167/2020|EPI ISL 467517|B.1.106|South Africa|2020-06-02	0.0004430257	Africa
Africa|hCoV-19/DRC/11260/2020|EPI ISL 527558|B.1.1.275|Democratic Republic of the Congo|2020-05-23	Africa|hCoV-19/South Africa/KRISP-0167/2020|EPI ISL 467517|B.1.106|South Africa|2020-06-02	0.0003068105	Africa
Africa|hCoV-19/DRC/1131/2020|EPI ISL 429255|B.1.5|Democratic Republic of the Congo|2020-04-05	Africa|hCoV-19/South Africa/KRISP-0167/2020|EPI ISL 467517|B.1.106|South Africa|2020-06-02	0.0001694694	Africa
Africa|hCoV-19/DRC/11310/2020|EPI ISL 527529|B.1.149|Democratic Republic of the Congo|2020-05-25	Africa|hCoV-19/South Africa/KRISP-0167/2020|EPI ISL 467517|B.1.106|South Africa|2020-06-02	0.0002793734	Africa
Africa|hCoV-19/DRC/11318/2020|EPI ISL 527559|B.1.149|Democratic Republic of the Congo|2020-05-25	Africa|hCoV-19/South Africa/KRISP-0167/2020|EPI ISL 467517|B.1.106|South Africa|2020-06-02	0.0002711924	Africa
Africa|hCoV-19/DRC/11326/2020|EPI ISL 527508|B.1|Democratic Republic of the Congo|2020-05-25	Africa|hCoV-19/South Africa/KRISP-0167/2020|EPI ISL 467517|B.1.106|South Africa|2020-06-02	0.0002753955	Africa
Africa|hCoV-19/DRC/11334/2020|EPI ISL 527504|B.1.178|Democratic Republic of the Congo|2020-05-25	Africa|hCoV-19/South Africa/KRISP-0167/2020|EPI ISL 467517|B.1.106|South Africa|2020-06-02	0.0002750036	Africa
Africa|hCoV-19/DRC/11337/2020|EPI ISL 527510|B.1.84|Democratic Republic of the Congo|2020-05-25	Africa|hCoV-19/South Africa/KRISP-0167/2020|EPI ISL 467517|B.1.106|South Africa|2020-06-02	0.0003447415	Africa
Africa|hCoV-19/DRC/11341/2020|EPI ISL 527509|B.1.1.275|Democratic Republic of the Congo|2020-05-25	Africa|hCoV-19/South Africa/KRISP-0167/2020|EPI ISL 467517|B.1.106|South Africa|2020-06-02	0.0003789362	Africa
Africa|hCoV-19/DRC/11348/2020|EPI ISL 527560|B.1.149|Democratic Republic of the Congo|2020-05-25	Africa|hCoV-19/South Africa/KRISP-0167/2020|EPI ISL 467517|B.1.106|South Africa|2020-06-02	0.0002714317	Africa
Africa|hCoV-19/DRC/11369/2020|EPI ISL 527537|B.1.214|Democratic Republic of the Congo|2020-05-25	Africa|hCoV-19/South Africa/KRISP-0167/2020|EPI ISL 467517|B.1.106|South Africa|2020-06-02	0.0003156715	Africa
Africa|hCoV-19/DRC/11376/2020|EPI ISL 527513|B.1.214|Democratic Republic of the Congo|2020-05-25	Africa|hCoV-19/South Africa/KRISP-0167/2020|EPI ISL 467517|B.1.106|South Africa|2020-06-02	0.0003450506	Africa
Africa|hCoV-19/DRC/11411/2020|EPI ISL 527561|B.1.5|Democratic Republic of the Congo|2020-05-25	Africa|hCoV-19/South Africa/KRISP-0167/2020|EPI ISL 467517|B.1.106|South Africa|2020-06-02	0.0002384929	Africa
Africa|hCoV-19/DRC/11450/2020|EPI ISL 527516|B.1.5|Democratic Republic of the Congo|2020-05-25	Africa|hCoV-19/South Africa/KRISP-0167/2020|EPI ISL 467517|B.1.106|South Africa|2020-06-02	0.0001749899	Africa
Africa|hCoV-19/DRC/11458/2020|EPI ISL 527497|B.1.5|Democratic Republic of the Congo|2020-05-25	Africa|hCoV-19/South Africa/KRISP-0167/2020|EPI ISL 467517|B.1.106|South Africa|2020-06-02	0.0003097117	Africa
Africa|hCoV-19/DRC/11460/2020|EPI ISL 527562|B.1.214|Democratic Republic of the Congo|2020-05-25	Africa|hCoV-19/South Africa/KRISP-0167/2020|EPI ISL 467517|B.1.106|South Africa|2020-06-02	0.0004478920	Africa
Africa|hCoV-19/DRC/11472/2020|EPI ISL 527502|B.1.214|Democratic Republic of the Congo|2020-05-25	Africa|hCoV-19/South Africa/KRISP-0167/2020|EPI ISL 467517|B.1.106|South Africa|2020-06-02	0.0003769753	Africa
Africa|hCoV-19/DRC/11477/2020|EPI ISL 527563|B.1.84|Democratic Republic of the Congo|2020-05-25	Africa|hCoV-19/South Africa/KRISP-0167/2020|EPI ISL 467517|B.1.106|South Africa|2020-06-02	0.0002042215	Africa
Africa|hCoV-19/DRC/11486/2020|EPI ISL 527564|B.1.214|Democratic Republic of the Congo|2020-05-25	Africa|hCoV-19/South Africa/KRISP-0167/2020|EPI ISL 467517|B.1.106|South Africa|2020-06-02	0.0003749932	Africa
Africa|hCoV-19/DRC/11487/2020|EPI ISL 527505|B.1|Democratic Republic of the Congo|2020-05-25	Africa|hCoV-19/South Africa/KRISP-0167/2020|EPI ISL 467517|B.1.106|South Africa|2020-06-02	0.0003099894	Africa
Africa|hCoV-19/DRC/11507/2020|EPI ISL 527512|B.1|Democratic Republic of the Congo|2020-05-25	Africa|hCoV-19/South Africa/KRISP-0167/2020|EPI ISL 467517|B.1.106|South Africa|2020-06-02	0.0003442974	Africa
Africa|hCoV-19/DRC/1151/2020|EPI ISL 447596|B.38|Democratic Republic of the Congo|2020-04-05	Africa|hCoV-19/South Africa/KRISP-0167/2020|EPI ISL 467517|B.1.106|South Africa|2020-06-02	0.0005096069	Africa
Africa|hCoV-19/DRC/11511/2020|EPI ISL 527511|B.1.214|Democratic Republic of the Congo|2020-05-25	Africa|hCoV-19/South Africa/KRISP-0167/2020|EPI ISL 467517|B.1.106|South Africa|2020-06-02	0.0003792928	Africa
Africa|hCoV-19/DRC/11572/2020|EPI ISL 527565|B.1.214|Democratic Republic of the Congo|2020-05-25	Africa|hCoV-19/South Africa/KRISP-0167/2020|EPI ISL 467517|B.1.106|South Africa|2020-06-02	0.0002723806	Africa
Africa|hCoV-19/DRC/11576/2020|EPI ISL 527517|B.1|Democratic Republic of the Congo|2020-05-25	Africa|hCoV-19/South Africa/KRISP-0167/2020|EPI ISL 467517|B.1.106|South Africa|2020-06-02	0.0002774003	Africa
Africa|hCoV-19/DRC/11583/2020|EPI ISL 527542|B.1|Democratic Republic of the Congo|2020-05-25	Africa|hCoV-19/South Africa/KRISP-0167/2020|EPI ISL 467517|B.1.106|South Africa|2020-06-02	0.0003180394	Africa
Africa|hCoV-19/DRC/11616/2020|EPI ISL 527519|B.1|Democratic Republic of the Congo|2020-05-25	Africa|hCoV-19/South Africa/KRISP-0167/2020|EPI ISL 467517|B.1.106|South Africa|2020-06-02	0.0002769204	Africa
Africa|hCoV-19/DRC/11623/2020|EPI ISL 527566|B.1.5|Democratic Republic of the Congo|2020-05-25	Africa|hCoV-19/South Africa/KRISP-0167/2020|EPI ISL 467517|B.1.106|South Africa|2020-06-02	0.0002727814	Africa
Africa|hCoV-19/DRC/11624/2020|EPI ISL 527567|B.1.149|Democratic Republic of the Congo|2020-05-25	Africa|hCoV-19/South Africa/KRISP-0167/2020|EPI ISL 467517|B.1.106|South Africa|2020-06-02	0.0002726498	Africa
Africa|hCoV-19/DRC/11631/2020|EPI ISL 527568|B.1.149|Democratic Republic of the Congo|2020-05-25	Africa|hCoV-19/South Africa/KRISP-0167/2020|EPI ISL 467517|B.1.106|South Africa|2020-06-02	0.0002729288	Africa
Africa|hCoV-19/DRC/11632/2020|EPI ISL 527493|B.1|Democratic Republic of the Congo|2020-05-25	Africa|hCoV-19/South Africa/KRISP-0167/2020|EPI ISL 467517|B.1.106|South Africa|2020-06-02	0.0003073090	Africa
Africa|hCoV-19/DRC/11635/2020|EPI ISL 527540|B.1.214|Democratic Republic of the Congo|2020-05-25	Africa|hCoV-19/South Africa/KRISP-0167/2020|EPI ISL 467517|B.1.106|South Africa|2020-06-02	0.0003164751	Africa
Africa|hCoV-19/DRC/11640/2020|EPI ISL 527535|B.1.178|Democratic Republic of the Congo|2020-05-25	Africa|hCoV-19/South Africa/KRISP-0167/2020|EPI ISL 467517|B.1.106|South Africa|2020-06-02	0.0003835354	Africa
Africa|hCoV-19/DRC/11643/2020|EPI ISL 527520|B.1.5|Democratic Republic of the Congo|2020-05-25	Africa|hCoV-19/South Africa/KRISP-0167/2020|EPI ISL 467517|B.1.106|South Africa|2020-06-02	0.0002775707	Africa
Africa|hCoV-19/DRC/11648/2020|EPI ISL 527569|B.1.6|Democratic Republic of the Congo|2020-05-25	Africa|hCoV-19/South Africa/KRISP-0167/2020|EPI ISL 467517|B.1.106|South Africa|2020-06-02	0.0003055711	Africa
Africa|hCoV-19/DRC/11652/2020|EPI ISL 527570|B.1.149|Democratic Republic of the Congo|2020-05-25	Africa|hCoV-19/South Africa/KRISP-0167/2020|EPI ISL 467517|B.1.106|South Africa|2020-06-02	0.0002725745	Africa
Africa|hCoV-19/DRC/11653/2020|EPI ISL 527533|B.1.84|Democratic Republic of the Congo|2020-05-25	Africa|hCoV-19/South Africa/KRISP-0167/2020|EPI ISL 467517|B.1.106|South Africa|2020-06-02	0.0002443869	Africa
Africa|hCoV-19/DRC/11676/2020|EPI ISL 527531|B.1|Democratic Republic of the Congo|2020-05-26	Africa|hCoV-19/South Africa/KRISP-0167/2020|EPI ISL 467517|B.1.106|South Africa|2020-06-02	0.0004559428	Africa
Africa|hCoV-19/DRC/11677/2020|EPI ISL 527515|B.1.214|Democratic Republic of the Congo|2020-05-26	Africa|hCoV-19/South Africa/KRISP-0167/2020|EPI ISL 467517|B.1.106|South Africa|2020-06-02	0.0003810015	Africa
Africa|hCoV-19/DRC/11732/2020|EPI ISL 527536|B.1.214|Democratic Republic of the Congo|2020-05-26	Africa|hCoV-19/South Africa/KRISP-0167/2020|EPI ISL 467517|B.1.106|South Africa|2020-06-02	0.0002443162	Africa
Africa|hCoV-19/DRC/11733/2020|EPI ISL 527571|B.1.149|Democratic Republic of the Congo|2020-05-26	Africa|hCoV-19/South Africa/KRISP-0167/2020|EPI ISL 467517|B.1.106|South Africa|2020-06-02	0.0002711768	Africa
Africa|hCoV-19/DRC/11806/2020|EPI ISL 527572|B.1.214|Democratic Republic of the Congo|2020-05-26	Africa|hCoV-19/South Africa/KRISP-0167/2020|EPI ISL 467517|B.1.106|South Africa|2020-06-02	0.0003748143	Africa
Africa|hCoV-19/DRC/1234/2020|EPI ISL 429258|B.1.5|Democratic Republic of the Congo|2020-04-06	Africa|hCoV-19/South Africa/KRISP-0167/2020|EPI ISL 467517|B.1.106|South Africa|2020-06-02	0.0001784877	Africa
Africa|hCoV-19/DRC/1249/2020|EPI ISL 429259|B.1.5|Democratic Republic of the Congo|2020-04-06	Africa|hCoV-19/South Africa/KRISP-0167/2020|EPI ISL 467517|B.1.106|South Africa|2020-06-02	0.0001702077	Africa
Africa|hCoV-19/DRC/1319/2020|EPI ISL 431011|B.1.128|Democratic Republic of the Congo|2020-04-07	Africa|hCoV-19/South Africa/KRISP-0167/2020|EPI ISL 467517|B.1.106|South Africa|2020-06-02	0.0002720500	Africa
Africa|hCoV-19/DRC/1324/2020|EPI ISL 435033|B.1.128|Democratic Republic of the Congo|2020-04-07	Africa|hCoV-19/South Africa/KRISP-0167/2020|EPI ISL 467517|B.1.106|South Africa|2020-06-02	0.0002702125	Africa
Africa|hCoV-19/DRC/1326/2020|EPI ISL 435116|B.1|Democratic Republic of the Congo|2020-04-07	Africa|hCoV-19/South Africa/KRISP-0167/2020|EPI ISL 467517|B.1.106|South Africa|2020-06-02	0.0002422248	Africa
Africa|hCoV-19/DRC/1375/2020|EPI ISL 435117|B.1.1.1|Democratic Republic of the Congo|2020-04-07	Africa|hCoV-19/South Africa/KRISP-0167/2020|EPI ISL 467517|B.1.106|South Africa|2020-06-02	0.0004140124	Africa
Africa|hCoV-19/DRC/1376/2020|EPI ISL 431012|B.1.1.1|Democratic Republic of the Congo|2020-04-07	Africa|hCoV-19/South Africa/KRISP-0167/2020|EPI ISL 467517|B.1.106|South Africa|2020-06-02	0.0003762627	Africa
Africa|hCoV-19/DRC/1377/2020|EPI ISL 434678|B.1.1.1|Democratic Republic of the Congo|2020-04-07	Africa|hCoV-19/South Africa/KRISP-0167/2020|EPI ISL 467517|B.1.106|South Africa|2020-06-02	0.0003391930	Africa
Africa|hCoV-19/DRC/1378/2020|EPI ISL 435118|B.1.1.1|Democratic Republic of the Congo|2020-04-07	Africa|hCoV-19/South Africa/KRISP-0167/2020|EPI ISL 467517|B.1.106|South Africa|2020-06-02	0.0003751262	Africa
Africa|hCoV-19/DRC/1382/2020|EPI ISL 435113|B.1.1.1|Democratic Republic of the Congo|2020-04-07	Africa|hCoV-19/South Africa/KRISP-0167/2020|EPI ISL 467517|B.1.106|South Africa|2020-06-02	0.0003823032	Africa
Africa|hCoV-19/DRC/1397/2020|EPI ISL 434679|B.1.1.1|Democratic Republic of the Congo|2020-04-07	Africa|hCoV-19/South Africa/KRISP-0167/2020|EPI ISL 467517|B.1.106|South Africa|2020-06-02	0.0003754794	Africa
Africa|hCoV-19/DRC/1398/2020|EPI ISL 435114|B.1.1.1|Democratic Republic of the Congo|2020-04-07	Africa|hCoV-19/South Africa/KRISP-0167/2020|EPI ISL 467517|B.1.106|South Africa|2020-06-02	0.0003371122	Africa
Africa|hCoV-19/DRC/1422/2020|EPI ISL 434680|B.1.149|Democratic Republic of the Congo|2020-04-08	Africa|hCoV-19/South Africa/KRISP-0167/2020|EPI ISL 467517|B.1.106|South Africa|2020-06-02	0.0002756857	Africa
Africa|hCoV-19/DRC/1423/2020|EPI ISL 434710|B.1.149|Democratic Republic of the Congo|2020-04-08	Africa|hCoV-19/South Africa/KRISP-0167/2020|EPI ISL 467517|B.1.106|South Africa|2020-06-02	0.0002359021	Africa
Africa|hCoV-19/DRC/1486/2020|EPI ISL 434711|B.1|Democratic Republic of the Congo|2020-04-08	Africa|hCoV-19/South Africa/KRISP-0167/2020|EPI ISL 467517|B.1.106|South Africa|2020-06-02	0.0002095088	Africa
Africa|hCoV-19/DRC/1516/2020|EPI ISL 435032|B.1.5|Democratic Republic of the Congo|2020-04-09	Africa|hCoV-19/South Africa/KRISP-0167/2020|EPI ISL 467517|B.1.106|South Africa|2020-06-02	0.0001680119	Africa
Africa|hCoV-19/DRC/1565/2020|EPI ISL 434681|B.1|Democratic Republic of the Congo|2020-04-09	Africa|hCoV-19/South Africa/KRISP-0167/2020|EPI ISL 467517|B.1.106|South Africa|2020-06-02	0.0002057259	Africa
Africa|hCoV-19/DRC/158/2020|EPI ISL 417950|B.40|Democratic Republic of the Congo|2020-03-20	Africa|hCoV-19/South Africa/KRISP-0167/2020|EPI ISL 467517|B.1.106|South Africa|2020-06-02	0.0005042270	Africa
Africa|hCoV-19/DRC/1715/2020|EPI ISL 435156|B.1.84|Democratic Republic of the Congo|2020-04-10	Africa|hCoV-19/South Africa/KRISP-0167/2020|EPI ISL 467517|B.1.106|South Africa|2020-06-02	0.0002377269	Africa
Africa|hCoV-19/DRC/1767/2020|EPI ISL 435157|B.1.5|Democratic Republic of the Congo|2020-04-10	Africa|hCoV-19/South Africa/KRISP-0167/2020|EPI ISL 467517|B.1.106|South Africa|2020-06-02	0.0001751722	Africa
Africa|hCoV-19/DRC/1779/2020|EPI ISL 435158|C.14|Democratic Republic of the Congo|2020-04-10	Africa|hCoV-19/South Africa/KRISP-0167/2020|EPI ISL 467517|B.1.106|South Africa|2020-06-02	0.0004525438	Africa
Africa|hCoV-19/DRC/191/2020|EPI ISL 417955|B.1.128|Democratic Republic of the Congo|2020-03-21	Africa|hCoV-19/South Africa/KRISP-0167/2020|EPI ISL 467517|B.1.106|South Africa|2020-06-02	0.0002692433	Africa
Africa|hCoV-19/DRC/1952/2020|EPI ISL 435159|B.1.5|Democratic Republic of the Congo|2020-04-11	Africa|hCoV-19/South Africa/KRISP-0167/2020|EPI ISL 467517|B.1.106|South Africa|2020-06-02	0.0001731663	Africa
Africa|hCoV-19/DRC/1982/2020|EPI ISL 435160|B.1|Democratic Republic of the Congo|2020-04-12	Africa|hCoV-19/South Africa/KRISP-0167/2020|EPI ISL 467517|B.1.106|South Africa|2020-06-02	0.0002070011	Africa
Africa|hCoV-19/DRC/2047/2020|EPI ISL 435161|B.1.1.1|Democratic Republic of the Congo|2020-04-12	Africa|hCoV-19/South Africa/KRISP-0167/2020|EPI ISL 467517|B.1.106|South Africa|2020-06-02	0.0003426675	Africa
Africa|hCoV-19/DRC/2063/2020|EPI ISL 435162|B.1|Democratic Republic of the Congo|2020-04-12	Africa|hCoV-19/South Africa/KRISP-0167/2020|EPI ISL 467517|B.1.106|South Africa|2020-06-02	0.0001726087	Africa
Africa|hCoV-19/DRC/2120/2020|EPI ISL 435163|B.1.149|Democratic Republic of the Congo|2020-04-12	Africa|hCoV-19/South Africa/KRISP-0167/2020|EPI ISL 467517|B.1.106|South Africa|2020-06-02	0.0002375832	Africa
Africa|hCoV-19/DRC/2121/2020|EPI ISL 435164|B.1.149|Democratic Republic of the Congo|2020-04-12	Africa|hCoV-19/South Africa/KRISP-0167/2020|EPI ISL 467517|B.1.106|South Africa|2020-06-02	0.0002411677	Africa
Africa|hCoV-19/DRC/2122/2020|EPI ISL 435165|B.1.149|Democratic Republic of the Congo|2020-04-13	Africa|hCoV-19/South Africa/KRISP-0167/2020|EPI ISL 467517|B.1.106|South Africa|2020-06-02	0.0003155753	Africa
Africa|hCoV-19/DRC/2125/2020|EPI ISL 435166|B.1.149|Democratic Republic of the Congo|2020-04-13	Africa|hCoV-19/South Africa/KRISP-0167/2020|EPI ISL 467517|B.1.106|South Africa|2020-06-02	0.0002419929	Africa
Africa|hCoV-19/DRC/2128/2020|EPI ISL 435167|B.1|Democratic Republic of the Congo|2020-04-13	Africa|hCoV-19/South Africa/KRISP-0167/2020|EPI ISL 467517|B.1.106|South Africa|2020-06-02	0.0001762650	Africa
Africa|hCoV-19/DRC/2133/2020|EPI ISL 435168|B.1.128|Democratic Republic of the Congo|2020-04-13	Africa|hCoV-19/South Africa/KRISP-0167/2020|EPI ISL 467517|B.1.106|South Africa|2020-06-02	0.0002797709	Africa
Africa|hCoV-19/DRC/214/2020|EPI ISL 420030|B.1.6|Democratic Republic of the Congo|2020-03-21	Africa|hCoV-19/South Africa/KRISP-0167/2020|EPI ISL 467517|B.1.106|South Africa|2020-06-02	0.0001686163	Africa
Africa|hCoV-19/DRC/215/2020|EPI ISL 420031|B.1.1.1|Democratic Republic of the Congo|2020-03-21	Africa|hCoV-19/South Africa/KRISP-0167/2020|EPI ISL 467517|B.1.106|South Africa|2020-06-02	0.0003770804	Africa
Africa|hCoV-19/DRC/2169/2020|EPI ISL 436194|B.1.5|Democratic Republic of the Congo|2020-04-13	Africa|hCoV-19/South Africa/KRISP-0167/2020|EPI ISL 467517|B.1.106|South Africa|2020-06-02	0.0002097849	Africa
Africa|hCoV-19/DRC/2299/2020|EPI ISL 436412|B.1.5|Democratic Republic of the Congo|2020-04-14	Africa|hCoV-19/South Africa/KRISP-0167/2020|EPI ISL 467517|B.1.106|South Africa|2020-06-02	0.0002372828	Africa
Africa|hCoV-19/DRC/236/2020|EPI ISL 420032|B.1.128|Democratic Republic of the Congo|2020-03-22	Africa|hCoV-19/South Africa/KRISP-0167/2020|EPI ISL 467517|B.1.106|South Africa|2020-06-02	0.0002695726	Africa
Africa|hCoV-19/DRC/2363/2020|EPI ISL 437194|B.1.84|Democratic Republic of the Congo|2020-04-14	Africa|hCoV-19/South Africa/KRISP-0167/2020|EPI ISL 467517|B.1.106|South Africa|2020-06-02	0.0002033633	Africa
Africa|hCoV-19/DRC/2384/2020|EPI ISL 437196|B.1.149|Democratic Republic of the Congo|2020-04-14	Africa|hCoV-19/South Africa/KRISP-0167/2020|EPI ISL 467517|B.1.106|South Africa|2020-06-02	0.0002416421	Africa
Africa|hCoV-19/DRC/241/2020|EPI ISL 420033|B.1.1.75|Democratic Republic of the Congo|2020-03-22	Africa|hCoV-19/South Africa/KRISP-0167/2020|EPI ISL 467517|B.1.106|South Africa|2020-06-02	0.0003033191	Africa
Africa|hCoV-19/DRC/243/2020|EPI ISL 420034|B.1|Democratic Republic of the Congo|2020-03-22	Africa|hCoV-19/South Africa/KRISP-0167/2020|EPI ISL 467517|B.1.106|South Africa|2020-06-02	0.0002066967	Africa
Africa|hCoV-19/DRC/248/2020|EPI ISL 420035|B.1.5|Democratic Republic of the Congo|2020-03-22	Africa|hCoV-19/South Africa/KRISP-0167/2020|EPI ISL 467517|B.1.106|South Africa|2020-06-02	0.0001347722	Africa
Africa|hCoV-19/DRC/2496/2020|EPI ISL 437337|B.1.149|Democratic Republic of the Congo|2020-04-15	Africa|hCoV-19/South Africa/KRISP-0167/2020|EPI ISL 467517|B.1.106|South Africa|2020-06-02	0.0002688470	Africa
Africa|hCoV-19/DRC/2529/2020|EPI ISL 437338|B.1.178|Democratic Republic of the Congo|2020-04-15	Africa|hCoV-19/South Africa/KRISP-0167/2020|EPI ISL 467517|B.1.106|South Africa|2020-06-02	0.0002352364	Africa
Africa|hCoV-19/DRC/253/2020|EPI ISL 420838|B.1.5|Democratic Republic of the Congo|2020-03-22	Africa|hCoV-19/South Africa/KRISP-0167/2020|EPI ISL 467517|B.1.106|South Africa|2020-06-02	0.0001352643	Africa
Africa|hCoV-19/DRC/2536/2020|EPI ISL 437339|B.1|Democratic Republic of the Congo|2020-04-15	Africa|hCoV-19/South Africa/KRISP-0167/2020|EPI ISL 467517|B.1.106|South Africa|2020-06-02	0.0002352364	Africa
Africa|hCoV-19/DRC/254/2020|EPI ISL 420839|B.1|Democratic Republic of the Congo|2020-03-22	Africa|hCoV-19/South Africa/KRISP-0167/2020|EPI ISL 467517|B.1.106|South Africa|2020-06-02	0.0002044921	Africa
Africa|hCoV-19/DRC/2563/2020|EPI ISL 437340|B.1.9|Democratic Republic of the Congo|2020-04-15	Africa|hCoV-19/South Africa/KRISP-0167/2020|EPI ISL 467517|B.1.106|South Africa|2020-06-02	0.0004369204	Africa
Africa|hCoV-19/DRC/2580/2020|EPI ISL 437341|B.1.5|Democratic Republic of the Congo|2020-04-15	Africa|hCoV-19/South Africa/KRISP-0167/2020|EPI ISL 467517|B.1.106|South Africa|2020-06-02	0.0001689638	Africa
Africa|hCoV-19/DRC/2644/2020|EPI ISL 437342|B.1.84|Democratic Republic of the Congo|2020-04-15	Africa|hCoV-19/South Africa/KRISP-0167/2020|EPI ISL 467517|B.1.106|South Africa|2020-06-02	0.0002728170	Africa
Africa|hCoV-19/DRC/2670/2020|EPI ISL 437343|B.1.9|Democratic Republic of the Congo|2020-04-15	Africa|hCoV-19/South Africa/KRISP-0167/2020|EPI ISL 467517|B.1.106|South Africa|2020-06-02	0.0004705704	Africa
Africa|hCoV-19/DRC/2727/2020|EPI ISL 437344|B.1|Democratic Republic of the Congo|2020-04-16	Africa|hCoV-19/South Africa/KRISP-0167/2020|EPI ISL 467517|B.1.106|South Africa|2020-06-02	0.0001710443	Africa
Africa|hCoV-19/DRC/2728/2020|EPI ISL 437345|B.1.84|Democratic Republic of the Congo|2020-04-16	Africa|hCoV-19/South Africa/KRISP-0167/2020|EPI ISL 467517|B.1.106|South Africa|2020-06-02	0.0002409634	Africa
Africa|hCoV-19/DRC/2813/2020|EPI ISL 437346|C.14|Democratic Republic of the Congo|2020-04-16	Africa|hCoV-19/South Africa/KRISP-0167/2020|EPI ISL 467517|B.1.106|South Africa|2020-06-02	0.0004708620	Africa
Africa|hCoV-19/DRC/2819/2020|EPI ISL 437347|B.1|Democratic Republic of the Congo|2020-04-16	Africa|hCoV-19/South Africa/KRISP-0167/2020|EPI ISL 467517|B.1.106|South Africa|2020-06-02	0.0002746864	Africa
Africa|hCoV-19/DRC/2827/2020|EPI ISL 437348|B.1|Democratic Republic of the Congo|2020-04-16	Africa|hCoV-19/South Africa/KRISP-0167/2020|EPI ISL 467517|B.1.106|South Africa|2020-06-02	0.0001680045	Africa
Africa|hCoV-19/DRC/2855/2020|EPI ISL 437350|B.1|Democratic Republic of the Congo|2020-04-16	Africa|hCoV-19/South Africa/KRISP-0167/2020|EPI ISL 467517|B.1.106|South Africa|2020-06-02	0.0002016271	Africa
Africa|hCoV-19/DRC/2864/2020|EPI ISL 437351|B.1|Democratic Republic of the Congo|2020-04-16	Africa|hCoV-19/South Africa/KRISP-0167/2020|EPI ISL 467517|B.1.106|South Africa|2020-06-02	0.0002020528	Africa
Africa|hCoV-19/DRC/2904/2020|EPI ISL 437352|B.1|Democratic Republic of the Congo|2020-04-17	Africa|hCoV-19/South Africa/KRISP-0167/2020|EPI ISL 467517|B.1.106|South Africa|2020-06-02	0.0002016271	Africa
Africa|hCoV-19/DRC/2938/2020|EPI ISL 437353|B.1.275|Democratic Republic of the Congo|2020-04-17	Africa|hCoV-19/South Africa/KRISP-0167/2020|EPI ISL 467517|B.1.106|South Africa|2020-06-02	0.0003823508	Africa
Africa|hCoV-19/DRC/2939/2020|EPI ISL 437354|B.1|Democratic Republic of the Congo|2020-04-17	Africa|hCoV-19/South Africa/KRISP-0167/2020|EPI ISL 467517|B.1.106|South Africa|2020-06-02	0.0003030812	Africa
Africa|hCoV-19/DRC/2942/2020|EPI ISL 437355|B.1|Democratic Republic of the Congo|2020-04-17	Africa|hCoV-19/South Africa/KRISP-0167/2020|EPI ISL 467517|B.1.106|South Africa|2020-06-02	0.0003110101	Africa
Africa|hCoV-19/DRC/299/2020|EPI ISL 420840|B.4|Democratic Republic of the Congo|2020-03-20	Africa|hCoV-19/South Africa/KRISP-0167/2020|EPI ISL 467517|B.1.106|South Africa|2020-06-02	0.0006498504	Africa
Africa|hCoV-19/DRC/300/2020|EPI ISL 420841|A|Democratic Republic of the Congo|2020-03-22	Africa|hCoV-19/South Africa/KRISP-0167/2020|EPI ISL 467517|B.1.106|South Africa|2020-06-02	0.0004405015	Africa
Africa|hCoV-19/DRC/3041/2020|EPI ISL 437356|B.1|Democratic Republic of the Congo|2020-04-18	Africa|hCoV-19/South Africa/KRISP-0167/2020|EPI ISL 467517|B.1.106|South Africa|2020-06-02	0.0002699600	Africa
Africa|hCoV-19/DRC/307/2020|EPI ISL 420842|B.1.9|Democratic Republic of the Congo|2020-03	Africa|hCoV-19/South Africa/KRISP-0167/2020|EPI ISL 467517|B.1.106|South Africa|2020-06-02	0.0002770000	Africa
Africa|hCoV-19/DRC/3070/2020|EPI ISL 437357|B.1.214|Democratic Republic of the Congo|2020-04-18	Africa|hCoV-19/South Africa/KRISP-0167/2020|EPI ISL 467517|B.1.106|South Africa|2020-06-02	0.0003041227	Africa
Africa|hCoV-19/DRC/3089/2020|EPI ISL 437358|B.1.84|Democratic Republic of the Congo|2020-04-19	Africa|hCoV-19/South Africa/KRISP-0167/2020|EPI ISL 467517|B.1.106|South Africa|2020-06-02	0.0002355300	Africa
Africa|hCoV-19/DRC/3440/2020|EPI ISL 447597|B.1.84|Democratic Republic of the Congo|2020-04-22	Africa|hCoV-19/South Africa/KRISP-0167/2020|EPI ISL 467517|B.1.106|South Africa|2020-06-02	0.0002381823	Africa
Africa|hCoV-19/DRC/3451/2020|EPI ISL 447598|B.1.178|Democratic Republic of the Congo|2020-04-22	Africa|hCoV-19/South Africa/KRISP-0167/2020|EPI ISL 467517|B.1.106|South Africa|2020-06-02	0.0002724325	Africa
Africa|hCoV-19/DRC/3453/2020|EPI ISL 447599|B.1.84|Democratic Republic of the Congo|2020-04-22	Africa|hCoV-19/South Africa/KRISP-0167/2020|EPI ISL 467517|B.1.106|South Africa|2020-06-02	0.0002383282	Africa
Africa|hCoV-19/DRC/3481/2020|EPI ISL 447600|B.1|Democratic Republic of the Congo|2020-04-22	Africa|hCoV-19/South Africa/KRISP-0167/2020|EPI ISL 467517|B.1.106|South Africa|2020-06-02	0.0001746626	Africa
Africa|hCoV-19/DRC/3482/2020|EPI ISL 447601|B.1|Democratic Republic of the Congo|2020-04-22	Africa|hCoV-19/South Africa/KRISP-0167/2020|EPI ISL 467517|B.1.106|South Africa|2020-06-02	0.0002059900	Africa
Africa|hCoV-19/DRC/3483/2020|EPI ISL 447602|B.1|Democratic Republic of the Congo|2020-04-22	Africa|hCoV-19/South Africa/KRISP-0167/2020|EPI ISL 467517|B.1.106|South Africa|2020-06-02	0.0001743886	Africa
Africa|hCoV-19/DRC/3490/2020|EPI ISL 447603|B.1|Democratic Republic of the Congo|2020-04-22	Africa|hCoV-19/South Africa/KRISP-0167/2020|EPI ISL 467517|B.1.106|South Africa|2020-06-02	0.0002045675	Africa
Africa|hCoV-19/DRC/3504/2020|EPI ISL 447604|B.1.149|Democratic Republic of the Congo|2020-04-23	Africa|hCoV-19/South Africa/KRISP-0167/2020|EPI ISL 467517|B.1.106|South Africa|2020-06-02	0.0002443945	Africa
Africa|hCoV-19/DRC/352/2020|EPI ISL 420850|B.1.5|Democratic Republic of the Congo|2020-03	Africa|hCoV-19/South Africa/KRISP-0167/2020|EPI ISL 467517|B.1.106|South Africa|2020-06-02	0.0002043528	Africa
Africa|hCoV-19/DRC/353/2020|EPI ISL 420843|B.1.5|Democratic Republic of the Congo|2020-03	Africa|hCoV-19/South Africa/KRISP-0167/2020|EPI ISL 467517|B.1.106|South Africa|2020-06-02	0.0001362362	Africa
Africa|hCoV-19/DRC/355/2020|EPI ISL 420844|B.1|Democratic Republic of the Congo|2020-03	Africa|hCoV-19/South Africa/KRISP-0167/2020|EPI ISL 467517|B.1.106|South Africa|2020-06-02	0.0001685993	Africa
Africa|hCoV-19/DRC/3552/2020|EPI ISL 447605|B.1.84|Democratic Republic of the Congo|2020-04-23	Africa|hCoV-19/South Africa/KRISP-0167/2020|EPI ISL 467517|B.1.106|South Africa|2020-06-02	0.0002411828	Africa
Africa|hCoV-19/DRC/3595/2020|EPI ISL 447606|B.1.5|Democratic Republic of the Congo|2020-04-23	Africa|hCoV-19/South Africa/KRISP-0167/2020|EPI ISL 467517|B.1.106|South Africa|2020-06-02	0.0002037610	Africa
Africa|hCoV-19/DRC/3632/2020|EPI ISL 447607|B.1.5|Democratic Republic of the Congo|2020-04-23	Africa|hCoV-19/South Africa/KRISP-0167/2020|EPI ISL 467517|B.1.106|South Africa|2020-06-02	0.0002044044	Africa
Africa|hCoV-19/DRC/3633/2020|EPI ISL 447230|B.1.5|Democratic Republic of the Congo|2020-04-23	Africa|hCoV-19/South Africa/KRISP-0167/2020|EPI ISL 467517|B.1.106|South Africa|2020-06-02	0.0002063513	Africa
Africa|hCoV-19/DRC/3653/2020|EPI ISL 447231|B.1.128|Democratic Republic of the Congo|2020-04-23	Africa|hCoV-19/South Africa/KRISP-0167/2020|EPI ISL 467517|B.1.106|South Africa|2020-06-02	0.0003377827	Africa
Africa|hCoV-19/DRC/3659/2020|EPI ISL 447232|B.1.128|Democratic Republic of the Congo|2020-04-23	Africa|hCoV-19/South Africa/KRISP-0167/2020|EPI ISL 467517|B.1.106|South Africa|2020-06-02	0.0003380911	Africa
Africa|hCoV-19/DRC/3661/2020|EPI ISL 447233|B.1.128|Democratic Republic of the Congo|2020-04-23	Africa|hCoV-19/South Africa/KRISP-0167/2020|EPI ISL 467517|B.1.106|South Africa|2020-06-02	0.0003409726	Africa
Africa|hCoV-19/DRC/3662/2020|EPI ISL 447234|B.1.128|Democratic Republic of the Congo|2020-04-23	Africa|hCoV-19/South Africa/KRISP-0167/2020|EPI ISL 467517|B.1.106|South Africa|2020-06-02	0.0003407170	Africa
Africa|hCoV-19/DRC/3664/2020|EPI ISL 447235|B.1.128|Democratic Republic of the Congo|2020-04-23	Africa|hCoV-19/South Africa/KRISP-0167/2020|EPI ISL 467517|B.1.106|South Africa|2020-06-02	0.0003407751	Africa
Africa|hCoV-19/DRC/3683/2020|EPI ISL 447236|B.1.5|Democratic Republic of the Congo|2020-04-24	Africa|hCoV-19/South Africa/KRISP-0167/2020|EPI ISL 467517|B.1.106|South Africa|2020-06-02	0.0002384897	Africa
Africa|hCoV-19/DRC/3688/2020|EPI ISL 447237|B.1.128|Democratic Republic of the Congo|2020-04-24	Africa|hCoV-19/South Africa/KRISP-0167/2020|EPI ISL 467517|B.1.106|South Africa|2020-06-02	0.0003396526	Africa
Africa|hCoV-19/DRC/376/2020|EPI ISL 420851|B.1.6|Democratic Republic of the Congo|2020-03-25	Africa|hCoV-19/South Africa/KRISP-0167/2020|EPI ISL 467517|B.1.106|South Africa|2020-06-02	0.0002376107	Africa
Africa|hCoV-19/DRC/3764/2020|EPI ISL 447238|B.1.84|Democratic Republic of the Congo|2020-04-24	Africa|hCoV-19/South Africa/KRISP-0167/2020|EPI ISL 467517|B.1.106|South Africa|2020-06-02	0.0002721833	Africa
Africa|hCoV-19/DRC/3768/2020|EPI ISL 447239|B.1.84|Democratic Republic of the Congo|2020-04-24	Africa|hCoV-19/South Africa/KRISP-0167/2020|EPI ISL 467517|B.1.106|South Africa|2020-06-02	0.0002383387	Africa
Africa|hCoV-19/DRC/3778/2020|EPI ISL 447240|B.1.128|Democratic Republic of the Congo|2020-04-24	Africa|hCoV-19/South Africa/KRISP-0167/2020|EPI ISL 467517|B.1.106|South Africa|2020-06-02	0.0003389964	Africa
Africa|hCoV-19/DRC/3787/2020|EPI ISL 447241|B.1|Democratic Republic of the Congo|2020-04-24	Africa|hCoV-19/South Africa/KRISP-0167/2020|EPI ISL 467517|B.1.106|South Africa|2020-06-02	0.0002080129	Africa
Africa|hCoV-19/DRC/3791/2020|EPI ISL 447242|B.1|Democratic Republic of the Congo|2020-04-24	Africa|hCoV-19/South Africa/KRISP-0167/2020|EPI ISL 467517|B.1.106|South Africa|2020-06-02	0.0002459261	Africa
Africa|hCoV-19/DRC/3803/2020|EPI ISL 447243|B.1|Democratic Republic of the Congo|2020-04-24	Africa|hCoV-19/South Africa/KRISP-0167/2020|EPI ISL 467517|B.1.106|South Africa|2020-06-02	0.0001743096	Africa
Africa|hCoV-19/DRC/3806/2020|EPI ISL 447244|B.1|Democratic Republic of the Congo|2020-04-24	Africa|hCoV-19/South Africa/KRISP-0167/2020|EPI ISL 467517|B.1.106|South Africa|2020-06-02	0.0001742974	Africa
Africa|hCoV-19/DRC/3827/2020|EPI ISL 447245|B.1|Democratic Republic of the Congo|2020-04-24	Africa|hCoV-19/South Africa/KRISP-0167/2020|EPI ISL 467517|B.1.106|South Africa|2020-06-02	0.0003066212	Africa
Africa|hCoV-19/DRC/3829/2020|EPI ISL 447246|B.1|Democratic Republic of the Congo|2020-04-24	Africa|hCoV-19/South Africa/KRISP-0167/2020|EPI ISL 467517|B.1.106|South Africa|2020-06-02	0.0002729185	Africa
Africa|hCoV-19/DRC/3834/2020|EPI ISL 447247|A|Democratic Republic of the Congo|2020-04-25	Africa|hCoV-19/South Africa/KRISP-0167/2020|EPI ISL 467517|B.1.106|South Africa|2020-06-02	0.0005143592	Africa
Africa|hCoV-19/DRC/3837/2020|EPI ISL 447248|B.1.128|Democratic Republic of the Congo|2020-04-25	Africa|hCoV-19/South Africa/KRISP-0167/2020|EPI ISL 467517|B.1.106|South Africa|2020-06-02	0.0003405545	Africa
Africa|hCoV-19/DRC/3841/2020|EPI ISL 447249|B.1.128|Democratic Republic of the Congo|2020-04-25	Africa|hCoV-19/South Africa/KRISP-0167/2020|EPI ISL 467517|B.1.106|South Africa|2020-06-02	0.0003737561	Africa
Africa|hCoV-19/DRC/3842/2020|EPI ISL 471396|B.1.128|Democratic Republic of the Congo|2020-04-25	Africa|hCoV-19/South Africa/KRISP-0167/2020|EPI ISL 467517|B.1.106|South Africa|2020-06-02	0.0003697118	Africa
Africa|hCoV-19/DRC/3846/2020|EPI ISL 471397|B.1.84|Democratic Republic of the Congo|2020-04-25	Africa|hCoV-19/South Africa/KRISP-0167/2020|EPI ISL 467517|B.1.106|South Africa|2020-06-02	0.0003024530	Africa
Africa|hCoV-19/DRC/3937/2020|EPI ISL 471398|B.1|Democratic Republic of the Congo|2020-04-25	Africa|hCoV-19/South Africa/KRISP-0167/2020|EPI ISL 467517|B.1.106|South Africa|2020-06-02	0.0002688416	Africa
Africa|hCoV-19/DRC/3941/2020|EPI ISL 471399|B.1.128|Democratic Republic of the Congo|2020-04-25	Africa|hCoV-19/South Africa/KRISP-0167/2020|EPI ISL 467517|B.1.106|South Africa|2020-06-02	0.0003399261	Africa
Africa|hCoV-19/DRC/3947/2020|EPI ISL 471400|B.1.214|Democratic Republic of the Congo|2020-04-25	Africa|hCoV-19/South Africa/KRISP-0167/2020|EPI ISL 467517|B.1.106|South Africa|2020-06-02	0.0003696883	Africa
Africa|hCoV-19/DRC/3949/2020|EPI ISL 471401|B.1.84|Democratic Republic of the Congo|2020-04-26	Africa|hCoV-19/South Africa/KRISP-0167/2020|EPI ISL 467517|B.1.106|South Africa|2020-06-02	0.0002032256	Africa
Africa|hCoV-19/DRC/396/2020|EPI ISL 420852|B.1.6|Democratic Republic of the Congo|2020-03-26	Africa|hCoV-19/South Africa/KRISP-0167/2020|EPI ISL 467517|B.1.106|South Africa|2020-06-02	0.0002034619	Africa
Africa|hCoV-19/DRC/397/2020|EPI ISL 420845|B.1.6|Democratic Republic of the Congo|2020-03-26	Africa|hCoV-19/South Africa/KRISP-0167/2020|EPI ISL 467517|B.1.106|South Africa|2020-06-02	0.0002019216	Africa
Africa|hCoV-19/DRC/400/2020|EPI ISL 420846|B.1.5|Democratic Republic of the Congo|2020-03	Africa|hCoV-19/South Africa/KRISP-0167/2020|EPI ISL 467517|B.1.106|South Africa|2020-06-02	0.0001687415	Africa
Africa|hCoV-19/DRC/4012/2020|EPI ISL 471402|B.1|Democratic Republic of the Congo|2020-04-26	Africa|hCoV-19/South Africa/KRISP-0167/2020|EPI ISL 467517|B.1.106|South Africa|2020-06-02	0.0003360803	Africa
Africa|hCoV-19/DRC/402/2020|EPI ISL 420853|B.1|Democratic Republic of the Congo|2020-03-26	Africa|hCoV-19/South Africa/KRISP-0167/2020|EPI ISL 467517|B.1.106|South Africa|2020-06-02	0.0002115000	Africa
Africa|hCoV-19/DRC/4020/2020|EPI ISL 471403|B.1.5|Democratic Republic of the Congo|2020-04-26	Africa|hCoV-19/South Africa/KRISP-0167/2020|EPI ISL 467517|B.1.106|South Africa|2020-06-02	0.0002688530	Africa
Africa|hCoV-19/DRC/4026/2020|EPI ISL 471404|B.1.84|Democratic Republic of the Congo|2020-04-27	Africa|hCoV-19/South Africa/KRISP-0167/2020|EPI ISL 467517|B.1.106|South Africa|2020-06-02	0.0002362955	Africa
Africa|hCoV-19/DRC/4060/2020|EPI ISL 471405|B.1|Democratic Republic of the Congo|2020-04-27	Africa|hCoV-19/South Africa/KRISP-0167/2020|EPI ISL 467517|B.1.106|South Africa|2020-06-02	0.0002693693	Africa
Africa|hCoV-19/DRC/4075/2020|EPI ISL 471406|B.1.214|Democratic Republic of the Congo|2020-04-27	Africa|hCoV-19/South Africa/KRISP-0167/2020|EPI ISL 467517|B.1.106|South Africa|2020-06-02	0.0003390112	Africa
Africa|hCoV-19/DRC/4084/2020|EPI ISL 471407|B.1.214|Democratic Republic of the Congo|2020-04-27	Africa|hCoV-19/South Africa/KRISP-0167/2020|EPI ISL 467517|B.1.106|South Africa|2020-06-02	0.0003700614	Africa
Africa|hCoV-19/DRC/4132/2020|EPI ISL 471408|B.1|Democratic Republic of the Congo|2020-04-27	Africa|hCoV-19/South Africa/KRISP-0167/2020|EPI ISL 467517|B.1.106|South Africa|2020-06-02	0.0003024458	Africa
Africa|hCoV-19/DRC/4141/2020|EPI ISL 471409|B.1.128|Democratic Republic of the Congo|2020-04-27	Africa|hCoV-19/South Africa/KRISP-0167/2020|EPI ISL 467517|B.1.106|South Africa|2020-06-02	0.0003360803	Africa
Africa|hCoV-19/DRC/4145/2020|EPI ISL 471410|B.1|Democratic Republic of the Congo|2020-04-27	Africa|hCoV-19/South Africa/KRISP-0167/2020|EPI ISL 467517|B.1.106|South Africa|2020-06-02	0.0002352317	Africa
Africa|hCoV-19/DRC/4194/2020|EPI ISL 471414|B.1.5|Democratic Republic of the Congo|2020-04-28	Africa|hCoV-19/South Africa/KRISP-0167/2020|EPI ISL 467517|B.1.106|South Africa|2020-06-02	0.0002688353	Africa
Africa|hCoV-19/DRC/4250/2020|EPI ISL 471415|B.1.1.1|Democratic Republic of the Congo|2020-04-28	Africa|hCoV-19/South Africa/KRISP-0167/2020|EPI ISL 467517|B.1.106|South Africa|2020-06-02	0.0004369617	Africa
Africa|hCoV-19/DRC/4279/2020|EPI ISL 514114|B.1|Democratic Republic of the Congo|2020-04-28	Africa|hCoV-19/South Africa/KRISP-0167/2020|EPI ISL 467517|B.1.106|South Africa|2020-06-02	0.0002725652	Africa
Africa|hCoV-19/DRC/4282/2020|EPI ISL 514103|B.1.128|Democratic Republic of the Congo|2020-04-08	Africa|hCoV-19/South Africa/KRISP-0167/2020|EPI ISL 467517|B.1.106|South Africa|2020-06-02	0.0003066809	Africa
Africa|hCoV-19/DRC/4284/2020|EPI ISL 514115|B.1.128|Democratic Republic of the Congo|2020-04-28	Africa|hCoV-19/South Africa/KRISP-0167/2020|EPI ISL 467517|B.1.106|South Africa|2020-06-02	0.0003066495	Africa
Africa|hCoV-19/DRC/431/2020|EPI ISL 420847|B.1.147|Democratic Republic of the Congo|2020-03-26	Africa|hCoV-19/South Africa/KRISP-0167/2020|EPI ISL 467517|B.1.106|South Africa|2020-06-02	0.0002019196	Africa
Africa|hCoV-19/DRC/4418/2020|EPI ISL 496506|B.1.128|Democratic Republic of the Congo|2020-04-29	Africa|hCoV-19/South Africa/KRISP-0167/2020|EPI ISL 467517|B.1.106|South Africa|2020-06-02	0.0003407519	Africa
Africa|hCoV-19/DRC/4422/2020|EPI ISL 496507|B.1.128|Democratic Republic of the Congo|2020-04-29	Africa|hCoV-19/South Africa/KRISP-0167/2020|EPI ISL 467517|B.1.106|South Africa|2020-06-02	0.0003101466	Africa
Africa|hCoV-19/DRC/4427/2020|EPI ISL 496508|B.1.128|Democratic Republic of the Congo|2020-04-29	Africa|hCoV-19/South Africa/KRISP-0167/2020|EPI ISL 467517|B.1.106|South Africa|2020-06-02	0.0003129280	Africa
Africa|hCoV-19/DRC/4429/2020|EPI ISL 513589|B.1.128|Democratic Republic of the Congo|2020-04-29	Africa|hCoV-19/South Africa/KRISP-0167/2020|EPI ISL 467517|B.1.106|South Africa|2020-06-02	0.0003129498	Africa
Africa|hCoV-19/DRC/4430/2020|EPI ISL 496509|B.1.128|Democratic Republic of the Congo|2020-04-29	Africa|hCoV-19/South Africa/KRISP-0167/2020|EPI ISL 467517|B.1.106|South Africa|2020-06-02	0.0003069420	Africa
Africa|hCoV-19/DRC/4437/2020|EPI ISL 513590|B.1.128|Democratic Republic of the Congo|2020-05-02	Africa|hCoV-19/South Africa/KRISP-0167/2020|EPI ISL 467517|B.1.106|South Africa|2020-06-02	0.0003477897	Africa
Africa|hCoV-19/DRC/4442/2020|EPI ISL 496510|B.1.128|Democratic Republic of the Congo|2020-04-29	Africa|hCoV-19/South Africa/KRISP-0167/2020|EPI ISL 467517|B.1.106|South Africa|2020-06-02	0.0003104352	Africa
Africa|hCoV-19/DRC/4444/2020|EPI ISL 514104|B.1.128|Democratic Republic of the Congo|2020-04-29	Africa|hCoV-19/South Africa/KRISP-0167/2020|EPI ISL 467517|B.1.106|South Africa|2020-06-02	0.0003056913	Africa
Africa|hCoV-19/DRC/445/2020|EPI ISL 420848|B.1|Democratic Republic of the Congo|2020-03	Africa|hCoV-19/South Africa/KRISP-0167/2020|EPI ISL 467517|B.1.106|South Africa|2020-06-02	0.0001748005	Africa
Africa|hCoV-19/DRC/4501/2020|EPI ISL 513591|B.1.5|Democratic Republic of the Congo|2020-05-30	Africa|hCoV-19/South Africa/KRISP-0167/2020|EPI ISL 467517|B.1.106|South Africa|2020-06-02	0.0002086655	Africa
Africa|hCoV-19/DRC/4516/2020|EPI ISL 487192|B.1.1.275|Democratic Republic of the Congo|2020-04-28	Africa|hCoV-19/South Africa/KRISP-0167/2020|EPI ISL 467517|B.1.106|South Africa|2020-06-02	0.0002718899	Africa
Africa|hCoV-19/DRC/4524/2020|EPI ISL 513597|A|Democratic Republic of the Congo|2020-04-30	Africa|hCoV-19/South Africa/KRISP-0167/2020|EPI ISL 467517|B.1.106|South Africa|2020-06-02	0.0005089274	Africa
Africa|hCoV-19/DRC/4541/2020|EPI ISL 513598|B.1|Democratic Republic of the Congo|2020-04-30	Africa|hCoV-19/South Africa/KRISP-0167/2020|EPI ISL 467517|B.1.106|South Africa|2020-06-02	0.0003024985	Africa
Africa|hCoV-19/DRC/4551/2020|EPI ISL 513599|B.1.178|Democratic Republic of the Congo|2020-04-30	Africa|hCoV-19/South Africa/KRISP-0167/2020|EPI ISL 467517|B.1.106|South Africa|2020-06-02	0.0003428860	Africa
Africa|hCoV-19/DRC/4561/2020|EPI ISL 513600|B.1|Democratic Republic of the Congo|2020-04-30	Africa|hCoV-19/South Africa/KRISP-0167/2020|EPI ISL 467517|B.1.106|South Africa|2020-06-02	0.0002688352	Africa
Africa|hCoV-19/DRC/4562/2020|EPI ISL 513601|B.1.214|Democratic Republic of the Congo|2020-04-30	Africa|hCoV-19/South Africa/KRISP-0167/2020|EPI ISL 467517|B.1.106|South Africa|2020-06-02	0.0002688416	Africa
Africa|hCoV-19/DRC/4568/2020|EPI ISL 513602|B.1|Democratic Republic of the Congo|2020-04-30	Africa|hCoV-19/South Africa/KRISP-0167/2020|EPI ISL 467517|B.1.106|South Africa|2020-06-02	0.0002716740	Africa
Africa|hCoV-19/DRC/4578/2020|EPI ISL 513603|B.1|Democratic Republic of the Congo|2020-04-30	Africa|hCoV-19/South Africa/KRISP-0167/2020|EPI ISL 467517|B.1.106|South Africa|2020-06-02	0.0003075925	Africa
Africa|hCoV-19/DRC/4613/2020|EPI ISL 513604|B.1.214|Democratic Republic of the Congo|2020-04-30	Africa|hCoV-19/South Africa/KRISP-0167/2020|EPI ISL 467517|B.1.106|South Africa|2020-06-02	0.0003051598	Africa
Africa|hCoV-19/DRC/4614/2020|EPI ISL 513605|B.1|Democratic Republic of the Congo|2020-04-30	Africa|hCoV-19/South Africa/KRISP-0167/2020|EPI ISL 467517|B.1.106|South Africa|2020-06-02	0.0004033206	Africa
Africa|hCoV-19/DRC/4631/2020|EPI ISL 513606|B.1.5|Democratic Republic of the Congo|2020-04-30	Africa|hCoV-19/South Africa/KRISP-0167/2020|EPI ISL 467517|B.1.106|South Africa|2020-06-02	0.0004033478	Africa
Africa|hCoV-19/DRC/4633/2020|EPI ISL 513607|B.1.128|Democratic Republic of the Congo|2020-04-30	Africa|hCoV-19/South Africa/KRISP-0167/2020|EPI ISL 467517|B.1.106|South Africa|2020-06-02	0.0003697119	Africa
Africa|hCoV-19/DRC/4642/2020|EPI ISL 513608|B.1.128|Democratic Republic of the Congo|2020-04-30	Africa|hCoV-19/South Africa/KRISP-0167/2020|EPI ISL 467517|B.1.106|South Africa|2020-06-02	0.0003696958	Africa
Africa|hCoV-19/DRC/4647/2020|EPI ISL 513609|B.1.128|Democratic Republic of the Congo|2020-04-30	Africa|hCoV-19/South Africa/KRISP-0167/2020|EPI ISL 467517|B.1.106|South Africa|2020-06-02	0.0003360803	Africa
Africa|hCoV-19/DRC/4653/2020|EPI ISL 513610|B.1.128|Democratic Republic of the Congo|2020-04-30	Africa|hCoV-19/South Africa/KRISP-0167/2020|EPI ISL 467517|B.1.106|South Africa|2020-06-02	0.0003697330	Africa
Africa|hCoV-19/DRC/4681/2020|EPI ISL 514116|B.1.128|Democratic Republic of the Congo|2020-04-30	Africa|hCoV-19/South Africa/KRISP-0167/2020|EPI ISL 467517|B.1.106|South Africa|2020-06-02	0.0003104353	Africa
Africa|hCoV-19/DRC/4683/2020|EPI ISL 514105|B.1.5|Democratic Republic of the Congo|2020-04-30	Africa|hCoV-19/South Africa/KRISP-0167/2020|EPI ISL 467517|B.1.106|South Africa|2020-06-02	0.0003439981	Africa
Africa|hCoV-19/DRC/4685/2020|EPI ISL 514106|B.1.128|Democratic Republic of the Congo|2020-04-30	Africa|hCoV-19/South Africa/KRISP-0167/2020|EPI ISL 467517|B.1.106|South Africa|2020-06-02	0.0003744863	Africa
Africa|hCoV-19/DRC/4690/2020|EPI ISL 514117|B.1.128|Democratic Republic of the Congo|2020-04-30	Africa|hCoV-19/South Africa/KRISP-0167/2020|EPI ISL 467517|B.1.106|South Africa|2020-06-02	0.0003409377	Africa
Africa|hCoV-19/DRC/4693/2020|EPI ISL 514118|B.1.128|Democratic Republic of the Congo|2020-04-30	Africa|hCoV-19/South Africa/KRISP-0167/2020|EPI ISL 467517|B.1.106|South Africa|2020-06-02	0.0003402418	Africa
Africa|hCoV-19/DRC/4694/2020|EPI ISL 514107|B.1.128|Democratic Republic of the Congo|2020-04-30	Africa|hCoV-19/South Africa/KRISP-0167/2020|EPI ISL 467517|B.1.106|South Africa|2020-06-02	0.0003442586	Africa
Africa|hCoV-19/DRC/4720/2020|EPI ISL 514108|B.1.84|Democratic Republic of the Congo|2020-05-01	Africa|hCoV-19/South Africa/KRISP-0167/2020|EPI ISL 467517|B.1.106|South Africa|2020-06-02	0.0002711217	Africa
Africa|hCoV-19/DRC/4785/2020|EPI ISL 514119|B.1.84|Democratic Republic of the Congo|2020-05-01	Africa|hCoV-19/South Africa/KRISP-0167/2020|EPI ISL 467517|B.1.106|South Africa|2020-06-02	0.0004083486	Africa
Africa|hCoV-19/DRC/5019/2020|EPI ISL 496511|B.1|Democratic Republic of the Congo|2020-05-02	Africa|hCoV-19/South Africa/KRISP-0167/2020|EPI ISL 467517|B.1.106|South Africa|2020-06-02	0.0003195863	Africa
Africa|hCoV-19/DRC/5094/2020|EPI ISL 496491|B.1.84|Democratic Republic of the Congo|2020-05-02	Africa|hCoV-19/South Africa/KRISP-0167/2020|EPI ISL 467517|B.1.106|South Africa|2020-06-02	0.0002754913	Africa
Africa|hCoV-19/DRC/5186/2020|EPI ISL 496512|B.1|Democratic Republic of the Congo|2020-05-03	Africa|hCoV-19/South Africa/KRISP-0167/2020|EPI ISL 467517|B.1.106|South Africa|2020-06-02	0.0003101740	Africa
Africa|hCoV-19/DRC/5187/2020|EPI ISL 513619|B.1|Democratic Republic of the Congo|2020-05-03	Africa|hCoV-19/South Africa/KRISP-0167/2020|EPI ISL 467517|B.1.106|South Africa|2020-06-02	0.0003062903	Africa
Africa|hCoV-19/DRC/5205/2020|EPI ISL 487365|B.1.1.275|Democratic Republic of the Congo|2020-05-01	Africa|hCoV-19/South Africa/KRISP-0167/2020|EPI ISL 467517|B.1.106|South Africa|2020-06-02	0.0003108931	Africa
Africa|hCoV-19/DRC/521/2020|EPI ISL 420854|B.1.5|Democratic Republic of the Congo|2020-03-25	Africa|hCoV-19/South Africa/KRISP-0167/2020|EPI ISL 467517|B.1.106|South Africa|2020-06-02	0.0001351957	Africa
Africa|hCoV-19/DRC/5210/2020|EPI ISL 487369|B.1.1.275|Democratic Republic of the Congo|2020-05-01	Africa|hCoV-19/South Africa/KRISP-0167/2020|EPI ISL 467517|B.1.106|South Africa|2020-06-02	0.0003098200	Africa
Africa|hCoV-19/DRC/523/2020|EPI ISL 420849|B.1.1.1|Democratic Republic of the Congo|2020-03-28	Africa|hCoV-19/South Africa/KRISP-0167/2020|EPI ISL 467517|B.1.106|South Africa|2020-06-02	0.0003370668	Africa
Africa|hCoV-19/DRC/5240/2020|EPI ISL 496492|B.1|Democratic Republic of the Congo|2020-05-03	Africa|hCoV-19/South Africa/KRISP-0167/2020|EPI ISL 467517|B.1.106|South Africa|2020-06-02	0.0002045807	Africa
Africa|hCoV-19/DRC/5377/2020|EPI ISL 496513|B.1|Democratic Republic of the Congo|2020-05-04	Africa|hCoV-19/South Africa/KRISP-0167/2020|EPI ISL 467517|B.1.106|South Africa|2020-06-02	0.0002727762	Africa
Africa|hCoV-19/DRC/5538/2020|EPI ISL 514120|B.1|Democratic Republic of the Congo|2020-05-05	Africa|hCoV-19/South Africa/KRISP-0167/2020|EPI ISL 467517|B.1.106|South Africa|2020-06-02	0.0002449023	Africa
Africa|hCoV-19/DRC/5651/2020|EPI ISL 496493|B.1.1.1|Democratic Republic of the Congo|2020-05-06	Africa|hCoV-19/South Africa/KRISP-0167/2020|EPI ISL 467517|B.1.106|South Africa|2020-06-02	0.0003826314	Africa
Africa|hCoV-19/DRC/5705/2020|EPI ISL 496494|B.1.84|Democratic Republic of the Congo|2020-05-06	Africa|hCoV-19/South Africa/KRISP-0167/2020|EPI ISL 467517|B.1.106|South Africa|2020-06-02	0.0002478297	Africa
Africa|hCoV-19/DRC/5735/2020|EPI ISL 496495|B.1.214|Democratic Republic of the Congo|2020-05-06	Africa|hCoV-19/South Africa/KRISP-0167/2020|EPI ISL 467517|B.1.106|South Africa|2020-06-02	0.0002450515	Africa
Africa|hCoV-19/DRC/5815/2020|EPI ISL 495629|B.1.214|Democratic Republic of the Congo|2020-05-06	Africa|hCoV-19/South Africa/KRISP-0167/2020|EPI ISL 467517|B.1.106|South Africa|2020-06-02	0.0003152704	Africa
Africa|hCoV-19/DRC/5907/2020|EPI ISL 496496|B.1.84|Democratic Republic of the Congo|2020-05-07	Africa|hCoV-19/South Africa/KRISP-0167/2020|EPI ISL 467517|B.1.106|South Africa|2020-06-02	0.0003540364	Africa
Africa|hCoV-19/DRC/5913/2020|EPI ISL 496497|B.1|Democratic Republic of the Congo|2020-05-07	Africa|hCoV-19/South Africa/KRISP-0167/2020|EPI ISL 467517|B.1.106|South Africa|2020-06-02	0.0003444399	Africa
Africa|hCoV-19/DRC/5927/2020|EPI ISL 496498|B.1.9|Democratic Republic of the Congo|2020-05-07	Africa|hCoV-19/South Africa/KRISP-0167/2020|EPI ISL 467517|B.1.106|South Africa|2020-06-02	0.0005169746	Africa
Africa|hCoV-19/DRC/5957/2020|EPI ISL 496499|B.1.5|Democratic Republic of the Congo|2020-05-07	Africa|hCoV-19/South Africa/KRISP-0167/2020|EPI ISL 467517|B.1.106|South Africa|2020-06-02	0.0001701034	Africa
Africa|hCoV-19/DRC/5964/2020|EPI ISL 496500|B.1.178|Democratic Republic of the Congo|2020-05-07	Africa|hCoV-19/South Africa/KRISP-0167/2020|EPI ISL 467517|B.1.106|South Africa|2020-06-02	0.0001787838	Africa
Africa|hCoV-19/DRC/5996/2020|EPI ISL 496514|B.1.84|Democratic Republic of the Congo|2020-05-08	Africa|hCoV-19/South Africa/KRISP-0167/2020|EPI ISL 467517|B.1.106|South Africa|2020-06-02	0.0002756431	Africa
Africa|hCoV-19/DRC/6026/2020|EPI ISL 513622|B.1.1.1|Democratic Republic of the Congo|2020-05-08	Africa|hCoV-19/South Africa/KRISP-0167/2020|EPI ISL 467517|B.1.106|South Africa|2020-06-02	0.0004490388	Africa
Africa|hCoV-19/DRC/6143/2020|EPI ISL 496515|B.1|Democratic Republic of the Congo|2020-05-08	Africa|hCoV-19/South Africa/KRISP-0167/2020|EPI ISL 467517|B.1.106|South Africa|2020-06-02	0.0002435358	Africa
Africa|hCoV-19/DRC/6151/2020|EPI ISL 513620|B.1.214|Democratic Republic of the Congo|2020-05-08	Africa|hCoV-19/South Africa/KRISP-0167/2020|EPI ISL 467517|B.1.106|South Africa|2020-06-02	0.0003079258	Africa
Africa|hCoV-19/DRC/6163/2020|EPI ISL 513623|B.1.214|Democratic Republic of the Congo|2020-05-08	Africa|hCoV-19/South Africa/KRISP-0167/2020|EPI ISL 467517|B.1.106|South Africa|2020-06-02	0.0003115711	Africa
Africa|hCoV-19/DRC/6203/2020|EPI ISL 514109|B.1|Democratic Republic of the Congo|2020-05-09	Africa|hCoV-19/South Africa/KRISP-0167/2020|EPI ISL 467517|B.1.106|South Africa|2020-06-02	0.0004095871	Africa
Africa|hCoV-19/DRC/6209/2020|EPI ISL 514110|B.1.84|Democratic Republic of the Congo|2020-05-09	Africa|hCoV-19/South Africa/KRISP-0167/2020|EPI ISL 467517|B.1.106|South Africa|2020-06-02	0.0002385092	Africa
Africa|hCoV-19/DRC/6227/2020|EPI ISL 514121|B.1.84|Democratic Republic of the Congo|2020-05-09	Africa|hCoV-19/South Africa/KRISP-0167/2020|EPI ISL 467517|B.1.106|South Africa|2020-06-02	0.0002388265	Africa
Africa|hCoV-19/DRC/6313/2020|EPI ISL 496516|B.1.84|Democratic Republic of the Congo|2020-05-09	Africa|hCoV-19/South Africa/KRISP-0167/2020|EPI ISL 467517|B.1.106|South Africa|2020-06-02	0.0003558413	Africa
Africa|hCoV-19/DRC/6338/2020|EPI ISL 495630|B.1|Democratic Republic of the Congo|2020-05-09	Africa|hCoV-19/South Africa/KRISP-0167/2020|EPI ISL 467517|B.1.106|South Africa|2020-06-02	0.0002813903	Africa
Africa|hCoV-19/DRC/6341/2020|EPI ISL 495631|B.1|Democratic Republic of the Congo|2020-05-09	Africa|hCoV-19/South Africa/KRISP-0167/2020|EPI ISL 467517|B.1.106|South Africa|2020-06-02	0.0003897930	Africa
Africa|hCoV-19/DRC/6342/2020|EPI ISL 495632|B.1|Democratic Republic of the Congo|2020-05-09	Africa|hCoV-19/South Africa/KRISP-0167/2020|EPI ISL 467517|B.1.106|South Africa|2020-06-02	0.0003479276	Africa
Africa|hCoV-19/DRC/6361/2020|EPI ISL 495633|B.1|Democratic Republic of the Congo|2020-05-09	Africa|hCoV-19/South Africa/KRISP-0167/2020|EPI ISL 467517|B.1.106|South Africa|2020-06-02	0.0002486685	Africa
Africa|hCoV-19/DRC/6380/2020|EPI ISL 513611|B.1.1.275|Democratic Republic of the Congo|2020-05-04	Africa|hCoV-19/South Africa/KRISP-0167/2020|EPI ISL 467517|B.1.106|South Africa|2020-06-02	0.0003113769	Africa
Africa|hCoV-19/DRC/6384/2020|EPI ISL 513612|B.1.1.275|Democratic Republic of the Congo|2020-05-07	Africa|hCoV-19/South Africa/KRISP-0167/2020|EPI ISL 467517|B.1.106|South Africa|2020-06-02	0.0002764459	Africa
Africa|hCoV-19/DRC/6386/2020|EPI ISL 513613|B.1.1.275|Democratic Republic of the Congo|2020-05-07	Africa|hCoV-19/South Africa/KRISP-0167/2020|EPI ISL 467517|B.1.106|South Africa|2020-06-02	0.0002713644	Africa
Africa|hCoV-19/DRC/6389/2020|EPI ISL 513614|B.1.84|Democratic Republic of the Congo|2020-05-07	Africa|hCoV-19/South Africa/KRISP-0167/2020|EPI ISL 467517|B.1.106|South Africa|2020-06-02	0.0003441603	Africa
Africa|hCoV-19/DRC/6390/2020|EPI ISL 513615|B.1.1.275|Democratic Republic of the Congo|2020-05-04	Africa|hCoV-19/South Africa/KRISP-0167/2020|EPI ISL 467517|B.1.106|South Africa|2020-06-02	0.0003736610	Africa
Africa|hCoV-19/DRC/6392/2020|EPI ISL 513616|B.1|Democratic Republic of the Congo|2020-05-04	Africa|hCoV-19/South Africa/KRISP-0167/2020|EPI ISL 467517|B.1.106|South Africa|2020-06-02	0.0001356877	Africa
Africa|hCoV-19/DRC/6395/2020|EPI ISL 513617|B.1.1.275|Democratic Republic of the Congo|2020-05-07	Africa|hCoV-19/South Africa/KRISP-0167/2020|EPI ISL 467517|B.1.106|South Africa|2020-06-02	0.0004033667	Africa
Africa|hCoV-19/DRC/6398/2020|EPI ISL 513618|B.1.1.275|Democratic Republic of the Congo|2020-05-07	Africa|hCoV-19/South Africa/KRISP-0167/2020|EPI ISL 467517|B.1.106|South Africa|2020-06-02	0.0003024804	Africa
Africa|hCoV-19/DRC/6724/2020|EPI ISL 495634|B.1|Democratic Republic of the Congo|2020-05-11	Africa|hCoV-19/South Africa/KRISP-0167/2020|EPI ISL 467517|B.1.106|South Africa|2020-06-02	0.0002385059	Africa
Africa|hCoV-19/DRC/6743/2020|EPI ISL 495635|B.1.149|Democratic Republic of the Congo|2020-05-11	Africa|hCoV-19/South Africa/KRISP-0167/2020|EPI ISL 467517|B.1.106|South Africa|2020-06-02	0.0002473971	Africa
Africa|hCoV-19/DRC/6783/2020|EPI ISL 496501|B.1.149|Democratic Republic of the Congo|2020-05-11	Africa|hCoV-19/South Africa/KRISP-0167/2020|EPI ISL 467517|B.1.106|South Africa|2020-06-02	0.0002810444	Africa
Africa|hCoV-19/DRC/6784/2020|EPI ISL 495636|B.1|Democratic Republic of the Congo|2020-05-11	Africa|hCoV-19/South Africa/KRISP-0167/2020|EPI ISL 467517|B.1.106|South Africa|2020-06-02	0.0002040755	Africa
Africa|hCoV-19/DRC/6786/2020|EPI ISL 495637|B.1.178|Democratic Republic of the Congo|2020-05-11	Africa|hCoV-19/South Africa/KRISP-0167/2020|EPI ISL 467517|B.1.106|South Africa|2020-06-02	0.0003068857	Africa
Africa|hCoV-19/DRC/6791/2020|EPI ISL 495638|B.1.178|Democratic Republic of the Congo|2020-05-11	Africa|hCoV-19/South Africa/KRISP-0167/2020|EPI ISL 467517|B.1.106|South Africa|2020-06-02	0.0002738084	Africa
Africa|hCoV-19/DRC/6792/2020|EPI ISL 495639|B.1|Democratic Republic of the Congo|2020-05-11	Africa|hCoV-19/South Africa/KRISP-0167/2020|EPI ISL 467517|B.1.106|South Africa|2020-06-02	0.0002494546	Africa
Africa|hCoV-19/DRC/6801/2020|EPI ISL 514111|B.1|Democratic Republic of the Congo|2020-05-11	Africa|hCoV-19/South Africa/KRISP-0167/2020|EPI ISL 467517|B.1.106|South Africa|2020-06-02	0.0004470452	Africa
Africa|hCoV-19/DRC/6853/2020|EPI ISL 496502|B.1.214|Democratic Republic of the Congo|2020-05-11	Africa|hCoV-19/South Africa/KRISP-0167/2020|EPI ISL 467517|B.1.106|South Africa|2020-06-02	0.0002422617	Africa
Africa|hCoV-19/DRC/6854/2020|EPI ISL 496503|B.1|Democratic Republic of the Congo|2020-05-11	Africa|hCoV-19/South Africa/KRISP-0167/2020|EPI ISL 467517|B.1.106|South Africa|2020-06-02	0.0004229228	Africa
Africa|hCoV-19/DRC/6875/2020|EPI ISL 496504|B.1|Democratic Republic of the Congo|2020-05-11	Africa|hCoV-19/South Africa/KRISP-0167/2020|EPI ISL 467517|B.1.106|South Africa|2020-06-02	0.0002385173	Africa
Africa|hCoV-19/DRC/7042/2020|EPI ISL 513592|B.1.214|Democratic Republic of the Congo|2020-05-12	Africa|hCoV-19/South Africa/KRISP-0167/2020|EPI ISL 467517|B.1.106|South Africa|2020-06-02	0.0002718532	Africa
Africa|hCoV-19/DRC/7061/2020|EPI ISL 513593|B.1|Democratic Republic of the Congo|2020-05-12	Africa|hCoV-19/South Africa/KRISP-0167/2020|EPI ISL 467517|B.1.106|South Africa|2020-06-02	0.0002113014	Africa
Africa|hCoV-19/DRC/7140/2020|EPI ISL 513594|B.1.214|Democratic Republic of the Congo|2020-05-12	Africa|hCoV-19/South Africa/KRISP-0167/2020|EPI ISL 467517|B.1.106|South Africa|2020-06-02	0.0003800002	Africa
Africa|hCoV-19/DRC/7200/2020|EPI ISL 514112|B.1|Democratic Republic of the Congo|2020-05-13	Africa|hCoV-19/South Africa/KRISP-0167/2020|EPI ISL 467517|B.1.106|South Africa|2020-06-02	0.0003729236	Africa
Africa|hCoV-19/DRC/7211/2020|EPI ISL 514122|B.1.149|Democratic Republic of the Congo|2020-05-13	Africa|hCoV-19/South Africa/KRISP-0167/2020|EPI ISL 467517|B.1.106|South Africa|2020-06-02	0.0003402800	Africa
Africa|hCoV-19/DRC/7248/2020|EPI ISL 514123|B.1|Democratic Republic of the Congo|2020-05-13	Africa|hCoV-19/South Africa/KRISP-0167/2020|EPI ISL 467517|B.1.106|South Africa|2020-06-02	0.0002435137	Africa
Africa|hCoV-19/DRC/7255/2020|EPI ISL 514124|B.1.149|Democratic Republic of the Congo|2020-05-13	Africa|hCoV-19/South Africa/KRISP-0167/2020|EPI ISL 467517|B.1.106|South Africa|2020-06-02	0.0003774692	Africa
Africa|hCoV-19/DRC/73/2020|EPI ISL 417941|B.1.178|Democratic Republic of the Congo|2020-03-18	Africa|hCoV-19/South Africa/KRISP-0167/2020|EPI ISL 467517|B.1.106|South Africa|2020-06-02	0.0001698286	Africa
Africa|hCoV-19/DRC/7386/2020|EPI ISL 513595|B.1.5|Democratic Republic of the Congo|2020-05-14	Africa|hCoV-19/South Africa/KRISP-0167/2020|EPI ISL 467517|B.1.106|South Africa|2020-06-02	0.0001749411	Africa
Africa|hCoV-19/DRC/7430/2020|EPI ISL 496517|B.1.1.1|Democratic Republic of the Congo|2020-05-14	Africa|hCoV-19/South Africa/KRISP-0167/2020|EPI ISL 467517|B.1.106|South Africa|2020-06-02	0.0005737060	Africa
Africa|hCoV-19/DRC/7434/2020|EPI ISL 513621|B.1.1.1|Democratic Republic of the Congo|2020-05-14	Africa|hCoV-19/South Africa/KRISP-0167/2020|EPI ISL 467517|B.1.106|South Africa|2020-06-02	0.0005575357	Africa
Africa|hCoV-19/DRC/7471/2020|EPI ISL 513596|B.1.214|Democratic Republic of the Congo|2020-05-14	Africa|hCoV-19/South Africa/KRISP-0167/2020|EPI ISL 467517|B.1.106|South Africa|2020-06-02	0.0003764545	Africa
Africa|hCoV-19/DRC/7488/2020|EPI ISL 514113|B.1.1|Democratic Republic of the Congo|2020-05-14	Africa|hCoV-19/South Africa/KRISP-0167/2020|EPI ISL 467517|B.1.106|South Africa|2020-06-02	0.0002384661	Africa
Africa|hCoV-19/DRC/7713/2020|EPI ISL 495640|B.1|Democratic Republic of the Congo|2020-05-14	Africa|hCoV-19/South Africa/KRISP-0167/2020|EPI ISL 467517|B.1.106|South Africa|2020-06-02	0.0004540319	Africa
Africa|hCoV-19/DRC/7864/2020|EPI ISL 496505|B.1.214|Democratic Republic of the Congo|2020-05-15	Africa|hCoV-19/South Africa/KRISP-0167/2020|EPI ISL 467517|B.1.106|South Africa|2020-06-02	0.0003470186	Africa
Africa|hCoV-19/DRC/7920/2020|EPI ISL 495641|B.1|Democratic Republic of the Congo|2020-05-15	Africa|hCoV-19/South Africa/KRISP-0167/2020|EPI ISL 467517|B.1.106|South Africa|2020-06-02	0.0003751743	Africa
Africa|hCoV-19/DRC/80/2020|EPI ISL 417942|B.1.178|Democratic Republic of the Congo|2020-03-18	Africa|hCoV-19/South Africa/KRISP-0167/2020|EPI ISL 467517|B.1.106|South Africa|2020-06-02	0.0001687455	Africa
Africa|hCoV-19/DRC/8018/2020|EPI ISL 514125|B.1.5|Democratic Republic of the Congo|2020-05-15	Africa|hCoV-19/South Africa/KRISP-0167/2020|EPI ISL 467517|B.1.106|South Africa|2020-06-02	0.0003529618	Africa
Africa|hCoV-19/DRC/81/2020|EPI ISL 417944|B.1.9|Democratic Republic of the Congo|2020-03-18	Africa|hCoV-19/South Africa/KRISP-0167/2020|EPI ISL 467517|B.1.106|South Africa|2020-06-02	0.0002708617	Africa
Africa|hCoV-19/DRC/82/2020|EPI ISL 417946|B.1.5|Democratic Republic of the Congo|2020-03-18	Africa|hCoV-19/South Africa/KRISP-0167/2020|EPI ISL 467517|B.1.106|South Africa|2020-06-02	0.0001344010	Africa
Africa|hCoV-19/DRC/94/2020|EPI ISL 417947|B.1|Democratic Republic of the Congo|2020-03-19	Africa|hCoV-19/South Africa/KRISP-0167/2020|EPI ISL 467517|B.1.106|South Africa|2020-06-02	0.0001680796	Africa
Africa|hCoV-19/DRC/998/2020|EPI ISL 429254|B.1|Democratic Republic of the Congo|2020-04-03	Africa|hCoV-19/South Africa/KRISP-0167/2020|EPI ISL 467517|B.1.106|South Africa|2020-06-02	0.0002480342	Africa
Africa|hCoV-19/DRC/KN-0038/2020|EPI ISL 417434|B.1.128|Democratic Republic of the Congo|2020-03-14	Africa|hCoV-19/South Africa/KRISP-0167/2020|EPI ISL 467517|B.1.106|South Africa|2020-06-02	0.0002822381	Africa
Africa|hCoV-19/DRC/KN-0054/2020|EPI ISL 417437|B.1.178|Democratic Republic of the Congo|2020-03-17	Africa|hCoV-19/South Africa/KRISP-0167/2020|EPI ISL 467517|B.1.106|South Africa|2020-06-02	0.0002018536	Africa
Africa|hCoV-19/DRC/KN-0058/2020|EPI ISL 417438|B.1|Democratic Republic of the Congo|2020-03-17	Africa|hCoV-19/South Africa/KRISP-0167/2020|EPI ISL 467517|B.1.106|South Africa|2020-06-02	0.0001695384	Africa
Africa|hCoV-19/DRC/KN-0060/2020|EPI ISL 417440|B.1|Democratic Republic of the Congo|2020-03-17	Africa|hCoV-19/South Africa/KRISP-0167/2020|EPI ISL 467517|B.1.106|South Africa|2020-06-02	0.0002020140	Africa
Africa|hCoV-19/DRC/KN-0070/2020|EPI ISL 417441|B.1.178|Democratic Republic of the Congo|2020-03-17	Africa|hCoV-19/South Africa/KRISP-0167/2020|EPI ISL 467517|B.1.106|South Africa|2020-06-02	0.0001720783	Africa
Africa|hCoV-19/DRC/KN-0072/2020|EPI ISL 417442|B.1.178|Democratic Republic of the Congo|2020-03-18	Africa|hCoV-19/South Africa/KRISP-0167/2020|EPI ISL 467517|B.1.106|South Africa|2020-06-02	0.0001688708	Africa
Africa|hCoV-19/DRC/KN-13/2020|EPI ISL 414647|B.1|Democratic Republic of the Congo|2020-03-09	Africa|hCoV-19/South Africa/KRISP-0167/2020|EPI ISL 467517|B.1.106|South Africa|2020-06-02	0.0001734486	Africa
Africa|hCoV-19/Egypt/Army-MCL001/2020|EPI ISL 510526|B.1|Egypt|2020-06-01	Africa|hCoV-19/South Africa/KRISP-0167/2020|EPI ISL 467517|B.1.106|South Africa|2020-06-02	0.0003024660	Africa
Africa|hCoV-19/Egypt/C-CU001a-S1/2020|EPI ISL 529031|B.1.255|Egypt|2020-05-19	Africa|hCoV-19/South Africa/KRISP-0167/2020|EPI ISL 467517|B.1.106|South Africa|2020-06-02	0.0003361492	Africa
Africa|hCoV-19/Egypt/C-CU002b-S3/2020|EPI ISL 529032|B.1.1.1|Egypt|2020-06-19	Africa|hCoV-19/South Africa/KRISP-0167/2020|EPI ISL 467517|B.1.106|South Africa|2020-06-02	0.0005714939	Africa
Africa|hCoV-19/Egypt/C-VSVRI-SERVAC/2020|EPI ISL 528386|B.1.255|Egypt|2020-08-22	Africa|hCoV-19/South Africa/KRISP-0167/2020|EPI ISL 467517|B.1.106|South Africa|2020-06-02	0.0001680288	Africa
Africa|hCoV-19/Egypt/CUNCI-7I028/2020|EPI ISL 524426|B.1.255|Egypt|2020-07-19	Africa|hCoV-19/South Africa/KRISP-0167/2020|EPI ISL 467517|B.1.106|South Africa|2020-06-02	0.0001680288	Africa
Africa|hCoV-19/Egypt/CUNCI-HGC002/2020|EPI ISL 468045|B.1|Egypt|2020-05-02	Africa|hCoV-19/South Africa/KRISP-0167/2020|EPI ISL 467517|B.1.106|South Africa|2020-06-02	0.0001681797	Africa
Africa|hCoV-19/Egypt/CUNCI-HGC004/2020|EPI ISL 468048|B.1|Egypt|2020-05-02	Africa|hCoV-19/South Africa/KRISP-0167/2020|EPI ISL 467517|B.1.106|South Africa|2020-06-02	0.0001681345	Africa
Africa|hCoV-19/Egypt/CUNCI-HGC005/2020|EPI ISL 468052|B.1|Egypt|2020-05-02	Africa|hCoV-19/South Africa/KRISP-0167/2020|EPI ISL 467517|B.1.106|South Africa|2020-06-02	0.0002354104	Africa
Africa|hCoV-19/Egypt/CUNCI-HGC006/2020|EPI ISL 468050|B.1|Egypt|2020-05-02	Africa|hCoV-19/South Africa/KRISP-0167/2020|EPI ISL 467517|B.1.106|South Africa|2020-06-02	0.0002353661	Africa
Africa|hCoV-19/Egypt/CUNCI-HGC007-2/2020|EPI ISL 468054|B.1|Egypt|2020-05-02	Africa|hCoV-19/South Africa/KRISP-0167/2020|EPI ISL 467517|B.1.106|South Africa|2020-06-02	0.0002689474	Africa
Africa|hCoV-19/Egypt/CUNCI-HGC007/2020|EPI ISL 468046|B.1|Egypt|2020-05-02	Africa|hCoV-19/South Africa/KRISP-0167/2020|EPI ISL 467517|B.1.106|South Africa|2020-06-02	0.0002354057	Africa
Africa|hCoV-19/Egypt/CUNCI-HGC008/2020|EPI ISL 468044|B.1|Egypt|2020-05-02	Africa|hCoV-19/South Africa/KRISP-0167/2020|EPI ISL 467517|B.1.106|South Africa|2020-06-02	0.0002354136	Africa
Africa|hCoV-19/Egypt/CUNCI-HGC009/2020|EPI ISL 468053|B.1|Egypt|2020-05-02	Africa|hCoV-19/South Africa/KRISP-0167/2020|EPI ISL 467517|B.1.106|South Africa|2020-06-02	0.0001682023	Africa
Africa|hCoV-19/Egypt/CUNCI-HGC010/2020|EPI ISL 468055|B.1.247|Egypt|2020-05-02	Africa|hCoV-19/South Africa/KRISP-0167/2020|EPI ISL 467517|B.1.106|South Africa|2020-06-02	0.0004035919	Africa
Africa|hCoV-19/Egypt/CUNCI-HGC011/2020|EPI ISL 468059|B.1|Egypt|2020-05-02	Africa|hCoV-19/South Africa/KRISP-0167/2020|EPI ISL 467517|B.1.106|South Africa|2020-06-02	0.0002354271	Africa
Africa|hCoV-19/Egypt/CUNCI-HGC012/2020|EPI ISL 468051|B.1.255|Egypt|2020-05-02	Africa|hCoV-19/South Africa/KRISP-0167/2020|EPI ISL 467517|B.1.106|South Africa|2020-06-02	0.0003699656	Africa
Africa|hCoV-19/Egypt/CUNCI-HGC013/2020|EPI ISL 468047|B.1.201|Egypt|2020-05-02	Africa|hCoV-19/South Africa/KRISP-0167/2020|EPI ISL 467517|B.1.106|South Africa|2020-06-02	0.0003026899	Africa
Africa|hCoV-19/Egypt/CUNCI-HGC014/2020|EPI ISL 468060|B.1.5|Egypt|2020-05-02	Africa|hCoV-19/South Africa/KRISP-0167/2020|EPI ISL 467517|B.1.106|South Africa|2020-06-02	0.0001008936	Africa
Africa|hCoV-19/Egypt/CUNCI-HGC015/2020|EPI ISL 468056|B.1|Egypt|2020-05-02	Africa|hCoV-19/South Africa/KRISP-0167/2020|EPI ISL 467517|B.1.106|South Africa|2020-06-02	0.0001008902	Africa
Africa|hCoV-19/Egypt/CUNCI-HGC016/2020|EPI ISL 468058|B.1|Egypt|2020-05-02	Africa|hCoV-19/South Africa/KRISP-0167/2020|EPI ISL 467517|B.1.106|South Africa|2020-06-02	0.0002358736	Africa
Africa|hCoV-19/Egypt/CUNCI-HGC021/2020|EPI ISL 468061|B.1|Egypt|2020-05-02	Africa|hCoV-19/South Africa/KRISP-0167/2020|EPI ISL 467517|B.1.106|South Africa|2020-06-02	0.0002357568	Africa
Africa|hCoV-19/Egypt/CUNCI-HGC023/2020|EPI ISL 468057|B.1.5|Egypt|2020-05-02	Africa|hCoV-19/South Africa/KRISP-0167/2020|EPI ISL 467517|B.1.106|South Africa|2020-06-02	0.0001345397	Africa
Africa|hCoV-19/Egypt/CUNCI-HGC028/2020|EPI ISL 468062|B.1|Egypt|2020-05-02	Africa|hCoV-19/South Africa/KRISP-0167/2020|EPI ISL 467517|B.1.106|South Africa|2020-06-02	0.0003032201	Africa
Africa|hCoV-19/Egypt/CUNCI-HGC3I011/2020|EPI ISL 479697|B.1|Egypt|2020-06-02	Africa|hCoV-19/South Africa/KRISP-0167/2020|EPI ISL 467517|B.1.106|South Africa|2020-06-02	0.0002352530	Africa
Africa|hCoV-19/Egypt/CUNCI-HGC3I012/2020|EPI ISL 479693|B.1.255|Egypt|2020-06-02	Africa|hCoV-19/South Africa/KRISP-0167/2020|EPI ISL 467517|B.1.106|South Africa|2020-06-02	0.0003696921	Africa
Africa|hCoV-19/Egypt/CUNCI-HGC3I013/2020|EPI ISL 479694|B.1.201|Egypt|2020-06-02	Africa|hCoV-19/South Africa/KRISP-0167/2020|EPI ISL 467517|B.1.106|South Africa|2020-06-02	0.0003024661	Africa
Africa|hCoV-19/Egypt/CUNCI-HGC3I014/2020|EPI ISL 479696|B.1.5|Egypt|2020-06-02	Africa|hCoV-19/South Africa/KRISP-0167/2020|EPI ISL 467517|B.1.106|South Africa|2020-06-02	0.0001008156	Africa
Africa|hCoV-19/Egypt/CUNCI-HGC3I02/2020|EPI ISL 479686|B.1|Egypt|2020-06-02	Africa|hCoV-19/South Africa/KRISP-0167/2020|EPI ISL 467517|B.1.106|South Africa|2020-06-02	0.0002016522	Africa
Africa|hCoV-19/Egypt/CUNCI-HGC3I023/2020|EPI ISL 479695|B.1.5|Egypt|2020-06-02	Africa|hCoV-19/South Africa/KRISP-0167/2020|EPI ISL 467517|B.1.106|South Africa|2020-06-02	0.0001344402	Africa
Africa|hCoV-19/Egypt/CUNCI-HGC3I025/2020|EPI ISL 479691|B.1|Egypt|2020-06-02	Africa|hCoV-19/South Africa/KRISP-0167/2020|EPI ISL 467517|B.1.106|South Africa|2020-06-02	0.0002688922	Africa
Africa|hCoV-19/Egypt/CUNCI-HGC3I03/2020|EPI ISL 479687|B.1|Egypt|2020-06-02	Africa|hCoV-19/South Africa/KRISP-0167/2020|EPI ISL 467517|B.1.106|South Africa|2020-06-02	0.0002352317	Africa
Africa|hCoV-19/Egypt/CUNCI-HGC3I05/2020|EPI ISL 479690|B.1|Egypt|2020-06-02	Africa|hCoV-19/South Africa/KRISP-0167/2020|EPI ISL 467517|B.1.106|South Africa|2020-06-02	0.0002352364	Africa
Africa|hCoV-19/Egypt/CUNCI-HGC3I06/2020|EPI ISL 479688|B.1|Egypt|2020-06-02	Africa|hCoV-19/South Africa/KRISP-0167/2020|EPI ISL 467517|B.1.106|South Africa|2020-06-02	0.0002352396	Africa
Africa|hCoV-19/Egypt/CUNCI-HGC3I08/2020|EPI ISL 479698|B.1|Egypt|2020-06-02	Africa|hCoV-19/South Africa/KRISP-0167/2020|EPI ISL 467517|B.1.106|South Africa|2020-06-02	0.0002352396	Africa
Africa|hCoV-19/Egypt/CUNCI-HGC3I09/2020|EPI ISL 479692|B.1|Egypt|2020-06-02	Africa|hCoV-19/South Africa/KRISP-0167/2020|EPI ISL 467517|B.1.106|South Africa|2020-06-02	0.0001680780	Africa
Africa|hCoV-19/Egypt/CUNCI-HGC4I003/2020|EPI ISL 479699|B.1.1.247|Egypt|2020-06-02	Africa|hCoV-19/South Africa/KRISP-0167/2020|EPI ISL 467517|B.1.106|South Africa|2020-06-02	0.0004370189	Africa
Africa|hCoV-19/Egypt/CUNCI-HGC4I004/2020|EPI ISL 479700|B.1.1.296|Egypt|2020-06-02	Africa|hCoV-19/South Africa/KRISP-0167/2020|EPI ISL 467517|B.1.106|South Africa|2020-06-02	0.0003361141	Africa
Africa|hCoV-19/Egypt/CUNCI-HGC4I015/2020|EPI ISL 479728|B.1.1.123|Egypt|2020-06-02	Africa|hCoV-19/South Africa/KRISP-0167/2020|EPI ISL 467517|B.1.106|South Africa|2020-06-02	0.0003698025	Africa
Africa|hCoV-19/Egypt/CUNCI-HGC4I022/2020|EPI ISL 479705|B.1.1|Egypt|2020-06-02	Africa|hCoV-19/South Africa/KRISP-0167/2020|EPI ISL 467517|B.1.106|South Africa|2020-06-02	0.0004706452	Africa
Africa|hCoV-19/Egypt/CUNCI-HGC4I023/2020|EPI ISL 479729|B.1.1.247|Egypt|2020-06-02	Africa|hCoV-19/South Africa/KRISP-0167/2020|EPI ISL 467517|B.1.106|South Africa|2020-06-02	0.0003025779	Africa
Africa|hCoV-19/Egypt/CUNCI-HGC4I025/2020|EPI ISL 479706|B.1.255|Egypt|2020-06-02	Africa|hCoV-19/South Africa/KRISP-0167/2020|EPI ISL 467517|B.1.106|South Africa|2020-06-02	0.0003024692	Africa
Africa|hCoV-19/Egypt/CUNCI-HGC4I026/2020|EPI ISL 479702|B.1|Egypt|2020-06-02	Africa|hCoV-19/South Africa/KRISP-0167/2020|EPI ISL 467517|B.1.106|South Africa|2020-06-02	0.0003700439	Africa
Africa|hCoV-19/Egypt/CUNCI-HGC4I029/2020|EPI ISL 479701|B.1.1.1|Egypt|2020-06-02	Africa|hCoV-19/South Africa/KRISP-0167/2020|EPI ISL 467517|B.1.106|South Africa|2020-06-02	0.0005042679	Africa
Africa|hCoV-19/Egypt/CUNCI-HGC4I030/2020|EPI ISL 479703|B.1|Egypt|2020-06-02	Africa|hCoV-19/South Africa/KRISP-0167/2020|EPI ISL 467517|B.1.106|South Africa|2020-06-02	0.0003024601	Africa
Africa|hCoV-19/Egypt/CUNCI-HGC4I031/2020|EPI ISL 479707|B.1.1.1|Egypt|2020-06-02	Africa|hCoV-19/South Africa/KRISP-0167/2020|EPI ISL 467517|B.1.106|South Africa|2020-06-02	0.0005715132	Africa
Africa|hCoV-19/Egypt/CUNCI-HGC4I032/2020|EPI ISL 479709|B.1.1|Egypt|2020-06-02	Africa|hCoV-19/South Africa/KRISP-0167/2020|EPI ISL 467517|B.1.106|South Africa|2020-06-02	0.0003364080	Africa
Africa|hCoV-19/Egypt/CUNCI-HGC4I033/2020|EPI ISL 479704|B.1|Egypt|2020-06-02	Africa|hCoV-19/South Africa/KRISP-0167/2020|EPI ISL 467517|B.1.106|South Africa|2020-06-02	0.0002016658	Africa
Africa|hCoV-19/Egypt/CUNCI-HGC4I034/2020|EPI ISL 479708|B.1.255|Egypt|2020-06-02	Africa|hCoV-19/South Africa/KRISP-0167/2020|EPI ISL 467517|B.1.106|South Africa|2020-06-02	0.0001680119	Africa
Africa|hCoV-19/Egypt/CUNCI-HGC5I001/2020|EPI ISL 479710|B.1.1|Egypt|2020-06-02	Africa|hCoV-19/South Africa/KRISP-0167/2020|EPI ISL 467517|B.1.106|South Africa|2020-06-02	0.0002017227	Africa
Africa|hCoV-19/Egypt/CUNCI-HGC5I003/2020|EPI ISL 479711|B.1|Egypt|2020-06-02	Africa|hCoV-19/South Africa/KRISP-0167/2020|EPI ISL 467517|B.1.106|South Africa|2020-06-02	0.0002016454	Africa
Africa|hCoV-19/Egypt/CUNCI-HGC5I010/2020|EPI ISL 479730|B.1.1|Egypt|2020-06-02	Africa|hCoV-19/South Africa/KRISP-0167/2020|EPI ISL 467517|B.1.106|South Africa|2020-06-02	0.0002689745	Africa
Africa|hCoV-19/Egypt/CUNCI-HGC5I011/2020|EPI ISL 479712|B.1.1|Egypt|2020-06-02	Africa|hCoV-19/South Africa/KRISP-0167/2020|EPI ISL 467517|B.1.106|South Africa|2020-06-02	0.0002016956	Africa
Africa|hCoV-19/Egypt/CUNCI-HGC5I012/2020|EPI ISL 479713|B.1.1|Egypt|2020-06-02	Africa|hCoV-19/South Africa/KRISP-0167/2020|EPI ISL 467517|B.1.106|South Africa|2020-06-02	0.0002352530	Africa
Africa|hCoV-19/Egypt/CUNCI-HGC5I014/2020|EPI ISL 479714|B.1.255|Egypt|2020-06-02	Africa|hCoV-19/South Africa/KRISP-0167/2020|EPI ISL 467517|B.1.106|South Africa|2020-06-02	0.0003024793	Africa
Africa|hCoV-19/Egypt/CUNCI-HGC5I015/2020|EPI ISL 475722|B.1.255|Egypt|2020-05-02	Africa|hCoV-19/South Africa/KRISP-0167/2020|EPI ISL 467517|B.1.106|South Africa|2020-06-02	0.0003698859	Africa
Africa|hCoV-19/Egypt/CUNCI-HGC5I016/2020|EPI ISL 479731|B.1|Egypt|2020-06-02	Africa|hCoV-19/South Africa/KRISP-0167/2020|EPI ISL 467517|B.1.106|South Africa|2020-06-02	0.0002016502	Africa
Africa|hCoV-19/Egypt/CUNCI-HGC5I022/2020|EPI ISL 479715|B.1.1|Egypt|2020-06-02	Africa|hCoV-19/South Africa/KRISP-0167/2020|EPI ISL 467517|B.1.106|South Africa|2020-06-02	0.0002688751	Africa
Africa|hCoV-19/Egypt/CUNCI-HGC5I025/2020|EPI ISL 479716|A|Egypt|2020-06-02	Africa|hCoV-19/South Africa/KRISP-0167/2020|EPI ISL 467517|B.1.106|South Africa|2020-06-02	0.0001346905	Africa
Africa|hCoV-19/Egypt/CUNCI-HGC5I026/2020|EPI ISL 479735|B.1.5|Egypt|2020-06-02	Africa|hCoV-19/South Africa/KRISP-0167/2020|EPI ISL 467517|B.1.106|South Africa|2020-06-02	0.0003026145	Africa
Africa|hCoV-19/Egypt/CUNCI-HGC5I029/2020|EPI ISL 479734|B.1|Egypt|2020-06-02	Africa|hCoV-19/South Africa/KRISP-0167/2020|EPI ISL 467517|B.1.106|South Africa|2020-06-02	0.0002016793	Africa
Africa|hCoV-19/Egypt/CUNCI-HGC5I030/2020|EPI ISL 479721|B.1.5|Egypt|2020-06-02	Africa|hCoV-19/South Africa/KRISP-0167/2020|EPI ISL 467517|B.1.106|South Africa|2020-06-02	0.0001008292	Africa
Africa|hCoV-19/Egypt/CUNCI-HGC5I033/2020|EPI ISL 479717|B.1.5|Egypt|2020-06-02	Africa|hCoV-19/South Africa/KRISP-0167/2020|EPI ISL 467517|B.1.106|South Africa|2020-06-02	0.0001008427	Africa
Africa|hCoV-19/Egypt/CUNCI-HGC5I034/2020|EPI ISL 479720|B.1.5|Egypt|2020-06-02	Africa|hCoV-19/South Africa/KRISP-0167/2020|EPI ISL 467517|B.1.106|South Africa|2020-06-02	0.0001680232	Africa
Africa|hCoV-19/Egypt/CUNCI-HGC6I002/2020|EPI ISL 479719|B.1.1.1|Egypt|2020-06-02	Africa|hCoV-19/South Africa/KRISP-0167/2020|EPI ISL 467517|B.1.106|South Africa|2020-06-02	0.0004706089	Africa
Africa|hCoV-19/Egypt/CUNCI-HGC6I003/2020|EPI ISL 479718|B.1.5|Egypt|2020-06-02	Africa|hCoV-19/South Africa/KRISP-0167/2020|EPI ISL 467517|B.1.106|South Africa|2020-06-02	0.0002016474	Africa
Africa|hCoV-19/Egypt/CUNCI-HGC6I007/2020|EPI ISL 479722|B.1|Egypt|2020-06-02	Africa|hCoV-19/South Africa/KRISP-0167/2020|EPI ISL 467517|B.1.106|South Africa|2020-06-02	0.0001680746	Africa
Africa|hCoV-19/Egypt/CUNCI-HGC6I010/2020|EPI ISL 478672|B.1|Egypt|2020-06-02	Africa|hCoV-19/South Africa/KRISP-0167/2020|EPI ISL 467517|B.1.106|South Africa|2020-06-02	0.0003024458	Africa
Africa|hCoV-19/Egypt/CUNCI-HGC6I011/2020|EPI ISL 479727|A|Egypt|2020-06-02	Africa|hCoV-19/South Africa/KRISP-0167/2020|EPI ISL 467517|B.1.106|South Africa|2020-06-02	0.0006387759	Africa
Africa|hCoV-19/Egypt/CUNCI-HGC6I015/2020|EPI ISL 479725|B.1.1|Egypt|2020-06-02	Africa|hCoV-19/South Africa/KRISP-0167/2020|EPI ISL 467517|B.1.106|South Africa|2020-06-02	0.0003697095	Africa
Africa|hCoV-19/Egypt/CUNCI-HGC6I016/2020|EPI ISL 475723|B.1.247|Egypt|2020-06-02	Africa|hCoV-19/South Africa/KRISP-0167/2020|EPI ISL 467517|B.1.106|South Africa|2020-06-02	0.0004036612	Africa
Africa|hCoV-19/Egypt/CUNCI-HGC6I024/2020|EPI ISL 479732|B.1.1.247|Egypt|2020-06-02	Africa|hCoV-19/South Africa/KRISP-0167/2020|EPI ISL 467517|B.1.106|South Africa|2020-06-02	0.0003364952	Africa
Africa|hCoV-19/Egypt/CUNCI-HGC6I026/2020|EPI ISL 479724|B.1.1.1|Egypt|2020-06-02	Africa|hCoV-19/South Africa/KRISP-0167/2020|EPI ISL 467517|B.1.106|South Africa|2020-06-02	0.0005042340	Africa
Africa|hCoV-19/Egypt/CUNCI-HGC6I029/2020|EPI ISL 477161|B.1.255|Egypt|2020-06-02	Africa|hCoV-19/South Africa/KRISP-0167/2020|EPI ISL 467517|B.1.106|South Africa|2020-06-02	0.0003024590	Africa
Africa|hCoV-19/Egypt/CUNCI-HGC6I031/2020|EPI ISL 475724|B.1.1.1|Egypt|2020-06-02	Africa|hCoV-19/South Africa/KRISP-0167/2020|EPI ISL 467517|B.1.106|South Africa|2020-06-02	0.0004708985	Africa
Africa|hCoV-19/Egypt/CUNCI-HGC6I032/2020|EPI ISL 479733|B.1.1.1|Egypt|2020-06-02	Africa|hCoV-19/South Africa/KRISP-0167/2020|EPI ISL 467517|B.1.106|South Africa|2020-06-02	0.0004706722	Africa
Africa|hCoV-19/Egypt/CUNCI-HGC6I033/2020|EPI ISL 479723|B.1.1.1|Egypt|2020-06-02	Africa|hCoV-19/South Africa/KRISP-0167/2020|EPI ISL 467517|B.1.106|South Africa|2020-06-02	0.0004706516	Africa
Africa|hCoV-19/Egypt/CUNCI-HGC7I01/2020|EPI ISL 529141|B.1|Egypt|2020-07-19	Africa|hCoV-19/South Africa/KRISP-0167/2020|EPI ISL 467517|B.1.106|South Africa|2020-06-02	0.0003361209	Africa
Africa|hCoV-19/Egypt/CUNCI-HGC7I02/2020|EPI ISL 529142|A|Egypt|2020-07-19	Africa|hCoV-19/South Africa/KRISP-0167/2020|EPI ISL 467517|B.1.106|South Africa|2020-06-02	0.0006051845	Africa
Africa|hCoV-19/Egypt/CUNCI-HGC7I07/2020|EPI ISL 529145|B.1|Egypt|2020-07-19	Africa|hCoV-19/South Africa/KRISP-0167/2020|EPI ISL 467517|B.1.106|South Africa|2020-06-02	0.0003025098	Africa
Africa|hCoV-19/Egypt/EGY-020/2020|EPI ISL 526975|B.1|Egypt|2020-08-14	Africa|hCoV-19/South Africa/KRISP-0167/2020|EPI ISL 467517|B.1.106|South Africa|2020-06-02	0.0003024661	Africa
Africa|hCoV-19/Egypt/EGY-041/2020|EPI ISL 526997|B.1|Egypt|2020-08-22	Africa|hCoV-19/South Africa/KRISP-0167/2020|EPI ISL 467517|B.1.106|South Africa|2020-06-02	0.0003024661	Africa
Africa|hCoV-19/Egypt/EGY-S031/2020|EPI ISL 526986|B.1|Egypt|2020-08-17	Africa|hCoV-19/South Africa/KRISP-0167/2020|EPI ISL 467517|B.1.106|South Africa|2020-06-02	0.0003024661	Africa
Africa|hCoV-19/Egypt/HCoV2-Egy-002/2020|EPI ISL 510532|B.1|Egypt|2020-06-02	Africa|hCoV-19/South Africa/KRISP-0167/2020|EPI ISL 467517|B.1.106|South Africa|2020-06-02	0.0003024661	Africa
Africa|hCoV-19/Egypt/MASRI-005/2020|EPI ISL 482759|B.1|Egypt|2020-04-30	Africa|hCoV-19/South Africa/KRISP-0167/2020|EPI ISL 467517|B.1.106|South Africa|2020-06-02	0.0001680085	Africa
Africa|hCoV-19/Egypt/MASRI-007/2020|EPI ISL 482760|B.1|Egypt|2020-04-28	Africa|hCoV-19/South Africa/KRISP-0167/2020|EPI ISL 467517|B.1.106|South Africa|2020-06-02	0.0002353764	Africa
Africa|hCoV-19/Egypt/MASRI-008/2020|EPI ISL 482761|B.1|Egypt|2020-04-30	Africa|hCoV-19/South Africa/KRISP-0167/2020|EPI ISL 467517|B.1.106|South Africa|2020-06-02	0.0001690152	Africa
Africa|hCoV-19/Egypt/MASRI-009/2020|EPI ISL 483035|A|Egypt|2020-04-30	Africa|hCoV-19/South Africa/KRISP-0167/2020|EPI ISL 467517|B.1.106|South Africa|2020-06-02	0.0004705742	Africa
Africa|hCoV-19/Egypt/MASRI-011/2020|EPI ISL 482762|B.1|Egypt|2020-05-05	Africa|hCoV-19/South Africa/KRISP-0167/2020|EPI ISL 467517|B.1.106|South Africa|2020-06-02	0.0002352736	Africa
Africa|hCoV-19/Egypt/MASRI-012/2020|EPI ISL 482763|B.1|Egypt|2020-05-05	Africa|hCoV-19/South Africa/KRISP-0167/2020|EPI ISL 467517|B.1.106|South Africa|2020-06-02	0.0001344041	Africa
Africa|hCoV-19/Egypt/MASRI-014/2020|EPI ISL 482765|B.1|Egypt|2020-04-30	Africa|hCoV-19/South Africa/KRISP-0167/2020|EPI ISL 467517|B.1.106|South Africa|2020-06-02	0.0003697616	Africa
Africa|hCoV-19/Egypt/MASRI-015/2020|EPI ISL 482766|B.1.36|Egypt|2020-05-11	Africa|hCoV-19/South Africa/KRISP-0167/2020|EPI ISL 467517|B.1.106|South Africa|2020-06-02	0.0004369498	Africa
Africa|hCoV-19/Egypt/MASRI-016/2020|EPI ISL 482767|B.1|Egypt|2020-05-11	Africa|hCoV-19/South Africa/KRISP-0167/2020|EPI ISL 467517|B.1.106|South Africa|2020-06-02	0.0003700103	Africa
Africa|hCoV-19/Egypt/MASRI-018/2020|EPI ISL 483036|A|Egypt|2020-05-10	Africa|hCoV-19/South Africa/KRISP-0167/2020|EPI ISL 467517|B.1.106|South Africa|2020-06-02	0.0006093833	Africa
Africa|hCoV-19/Egypt/MASRI-020/2020|EPI ISL 483037|B.1|Egypt|2020-05-13	Africa|hCoV-19/South Africa/KRISP-0167/2020|EPI ISL 467517|B.1.106|South Africa|2020-06-02	0.0004414503	Africa
Africa|hCoV-19/Egypt/MASRI-022/2020|EPI ISL 482768|B.1.255|Egypt|2020-05-13	Africa|hCoV-19/South Africa/KRISP-0167/2020|EPI ISL 467517|B.1.106|South Africa|2020-06-02	0.0003702864	Africa
Africa|hCoV-19/Egypt/MASRI-023/2020|EPI ISL 482769|B.1|Egypt|2020-05-11	Africa|hCoV-19/South Africa/KRISP-0167/2020|EPI ISL 467517|B.1.106|South Africa|2020-06-02	0.0001682000	Africa
Africa|hCoV-19/Egypt/MASRI-024/2020|EPI ISL 482770|B.1|Egypt|2020-05-11	Africa|hCoV-19/South Africa/KRISP-0167/2020|EPI ISL 467517|B.1.106|South Africa|2020-06-02	0.0002352340	Africa
Africa|hCoV-19/Egypt/MASRI-025/2020|EPI ISL 482771|B.1|Egypt|2020-05-10	Africa|hCoV-19/South Africa/KRISP-0167/2020|EPI ISL 467517|B.1.106|South Africa|2020-06-02	0.0003698647	Africa
Africa|hCoV-19/Egypt/MASRI-026/2020|EPI ISL 482772|B.1|Egypt|2020-05-10	Africa|hCoV-19/South Africa/KRISP-0167/2020|EPI ISL 467517|B.1.106|South Africa|2020-06-02	0.0003025128	Africa
Africa|hCoV-19/Egypt/MASRI-027/2020|EPI ISL 482773|B.1.1.123|Egypt|2020-05-08	Africa|hCoV-19/South Africa/KRISP-0167/2020|EPI ISL 467517|B.1.106|South Africa|2020-06-02	0.0003031149	Africa
Africa|hCoV-19/Egypt/MASRI-028/2020|EPI ISL 483038|B.1|Egypt|2020-05-13	Africa|hCoV-19/South Africa/KRISP-0167/2020|EPI ISL 467517|B.1.106|South Africa|2020-06-02	0.0003024631	Africa
Africa|hCoV-19/Egypt/MASRI-029/2020|EPI ISL 482774|B.1|Egypt|2020-05-13	Africa|hCoV-19/South Africa/KRISP-0167/2020|EPI ISL 467517|B.1.106|South Africa|2020-06-02	0.0002352419	Africa
Africa|hCoV-19/Egypt/MASRI-10/2020|EPI ISL 475752|B.1.255|Egypt|2020-05	Africa|hCoV-19/South Africa/KRISP-0167/2020|EPI ISL 467517|B.1.106|South Africa|2020-06-02	0.0003361774	Africa
Africa|hCoV-19/Egypt/MASRI-11/2020|EPI ISL 475753|B.1.36|Egypt|2020-05	Africa|hCoV-19/South Africa/KRISP-0167/2020|EPI ISL 467517|B.1.106|South Africa|2020-06-02	0.0004705662	Africa
Africa|hCoV-19/Egypt/MASRI-14/2020|EPI ISL 475749|B.1|Egypt|2020-05	Africa|hCoV-19/South Africa/KRISP-0167/2020|EPI ISL 467517|B.1.106|South Africa|2020-06-02	0.0002016319	Africa
Africa|hCoV-19/Egypt/MASRI-15/2020|EPI ISL 475750|B.1.1|Egypt|2020-05	Africa|hCoV-19/South Africa/KRISP-0167/2020|EPI ISL 467517|B.1.106|South Africa|2020-06-02	0.0005413135	Africa
Africa|hCoV-19/Egypt/MASRI-2/2020|EPI ISL 475745|B.1|Egypt|2020-05	Africa|hCoV-19/South Africa/KRISP-0167/2020|EPI ISL 467517|B.1.106|South Africa|2020-06-02	0.0002352261	Africa
Africa|hCoV-19/Egypt/MASRI-3/2020|EPI ISL 475746|A|Egypt|2020-05	Africa|hCoV-19/South Africa/KRISP-0167/2020|EPI ISL 467517|B.1.106|South Africa|2020-06-02	0.0005042289	Africa
Africa|hCoV-19/Egypt/MASRI-6/2020|EPI ISL 475747|B.1.255|Egypt|2020-05	Africa|hCoV-19/South Africa/KRISP-0167/2020|EPI ISL 467517|B.1.106|South Africa|2020-06-02	0.0002352261	Africa
Africa|hCoV-19/Egypt/MASRI-9/2020|EPI ISL 475751|B.1.1.1|Egypt|2020-05	Africa|hCoV-19/South Africa/KRISP-0167/2020|EPI ISL 467517|B.1.106|South Africa|2020-06-02	0.0006053006	Africa
Africa|hCoV-19/Egypt/NRC-01/2020|EPI ISL 430820|B.1|Egypt|2020-03-18	Africa|hCoV-19/South Africa/KRISP-0167/2020|EPI ISL 467517|B.1.106|South Africa|2020-06-02	0.0002024372	Africa
Africa|hCoV-19/Egypt/NRC-03/2020|EPI ISL 430819|B.1.246|Egypt|2020-03-18	Africa|hCoV-19/South Africa/KRISP-0167/2020|EPI ISL 467517|B.1.106|South Africa|2020-06-02	0.0002360215	Africa
Africa|hCoV-19/Gabon/ITM-K011/2020|EPI ISL 539573|A|Gabon|2020-03-22	Africa|hCoV-19/South Africa/KRISP-0167/2020|EPI ISL 467517|B.1.106|South Africa|2020-06-02	0.0004369427	Africa
Africa|hCoV-19/Gabon/ITM-K023/2020|EPI ISL 539574|B.1.178|Gabon|2020-03-27	Africa|hCoV-19/South Africa/KRISP-0167/2020|EPI ISL 467517|B.1.106|South Africa|2020-06-02	0.0002016143	Africa
Africa|hCoV-19/Gabon/ITM-K027/2020|EPI ISL 539575|A|Gabon|2020-03-27	Africa|hCoV-19/South Africa/KRISP-0167/2020|EPI ISL 467517|B.1.106|South Africa|2020-06-02	0.0004369324	Africa
Africa|hCoV-19/Gabon/ITM-K028/2020|EPI ISL 539576|B.1.292|Gabon|2020-03-27	Africa|hCoV-19/South Africa/KRISP-0167/2020|EPI ISL 467517|B.1.106|South Africa|2020-06-02	0.0002016183	Africa
Africa|hCoV-19/Gambia/0214/2020|EPI ISL 471158|B.1|Gambia|2020-03-29	Africa|hCoV-19/South Africa/KRISP-0167/2020|EPI ISL 467517|B.1.106|South Africa|2020-06-02	0.0003703502	Africa
Africa|hCoV-19/Gambia/0268/2020|EPI ISL 471159|B.1.1|Gambia|2020-03-21	Africa|hCoV-19/South Africa/KRISP-0167/2020|EPI ISL 467517|B.1.106|South Africa|2020-06-02	0.0002375220	Africa
Africa|hCoV-19/Gambia/0278/2020|EPI ISL 471160|B.1.1|Gambia|2020-03-20	Africa|hCoV-19/South Africa/KRISP-0167/2020|EPI ISL 467517|B.1.106|South Africa|2020-06-02	0.0002378690	Africa
Africa|hCoV-19/Gambia/0528/2020|EPI ISL 471161|B.1.1.293|Gambia|2020-04-30	Africa|hCoV-19/South Africa/KRISP-0167/2020|EPI ISL 467517|B.1.106|South Africa|2020-06-02	0.0002757342	Africa
Africa|hCoV-19/Gambia/0531/2020|EPI ISL 471162|B.1.1.293|Gambia|2020-04-30	Africa|hCoV-19/South Africa/KRISP-0167/2020|EPI ISL 467517|B.1.106|South Africa|2020-06-02	0.0002757533	Africa
Africa|hCoV-19/Gambia/0536/2020|EPI ISL 471163|B.1.1.293|Gambia|2020-04-30	Africa|hCoV-19/South Africa/KRISP-0167/2020|EPI ISL 467517|B.1.106|South Africa|2020-06-02	0.0002688597	Africa
Africa|hCoV-19/Gambia/0547/2020|EPI ISL 471164|B.1.1.293|Gambia|2020-04-30	Africa|hCoV-19/South Africa/KRISP-0167/2020|EPI ISL 467517|B.1.106|South Africa|2020-06-02	0.0002692850	Africa
Africa|hCoV-19/Gambia/0548/2020|EPI ISL 471165|B.1.5|Gambia|2020-04-30	Africa|hCoV-19/South Africa/KRISP-0167/2020|EPI ISL 467517|B.1.106|South Africa|2020-06-02	0.0001391130	Africa
Africa|hCoV-19/Gambia/1090/2020|EPI ISL 471166|B.1.1|Gambia|2020-05-04	Africa|hCoV-19/South Africa/KRISP-0167/2020|EPI ISL 467517|B.1.106|South Africa|2020-06-02	0.0003049323	Africa
Africa|hCoV-19/Gambia/1094/2020|EPI ISL 471167|B.1.1.293|Gambia|2020-05-04	Africa|hCoV-19/South Africa/KRISP-0167/2020|EPI ISL 467517|B.1.106|South Africa|2020-06-02	0.0002688597	Africa
Africa|hCoV-19/Gambia/1251/2020|EPI ISL 471168|B.1.1.293|Gambia|2020-05-07	Africa|hCoV-19/South Africa/KRISP-0167/2020|EPI ISL 467517|B.1.106|South Africa|2020-06-02	0.0002757343	Africa
Africa|hCoV-19/Gambia/1264/2020|EPI ISL 471169|B.1.1|Gambia|2020-05-07	Africa|hCoV-19/South Africa/KRISP-0167/2020|EPI ISL 467517|B.1.106|South Africa|2020-06-02	0.0002372001	Africa
Africa|hCoV-19/Gambia/1271/2020|EPI ISL 471170|B.1.1|Gambia|2020-05-07	Africa|hCoV-19/South Africa/KRISP-0167/2020|EPI ISL 467517|B.1.106|South Africa|2020-06-02	0.0002375059	Africa
Africa|hCoV-19/Gambia/1277/2020|EPI ISL 471171|B.1.1.293|Gambia|2020-05-07	Africa|hCoV-19/South Africa/KRISP-0167/2020|EPI ISL 467517|B.1.106|South Africa|2020-06-02	0.0002688597	Africa
Africa|hCoV-19/Gambia/3668/2020|EPI ISL 560992|B.1.5.12|Gambia|2020-07-30	Africa|hCoV-19/South Africa/KRISP-0167/2020|EPI ISL 467517|B.1.106|South Africa|2020-06-02	0.0003724341	Africa
Africa|hCoV-19/Gambia/3670/2020|EPI ISL 560993|B.1.5.12|Gambia|2020-07-30	Africa|hCoV-19/South Africa/KRISP-0167/2020|EPI ISL 467517|B.1.106|South Africa|2020-06-02	0.0003754846	Africa
Africa|hCoV-19/Gambia/3671/2020|EPI ISL 560994|B.1.1.293|Gambia|2020-07-30	Africa|hCoV-19/South Africa/KRISP-0167/2020|EPI ISL 467517|B.1.106|South Africa|2020-06-02	0.0002369858	Africa
Africa|hCoV-19/Gambia/3673/2020|EPI ISL 560995|B.1.5|Gambia|2020-07-30	Africa|hCoV-19/South Africa/KRISP-0167/2020|EPI ISL 467517|B.1.106|South Africa|2020-06-02	0.0002370306	Africa
Africa|hCoV-19/Gambia/3676/2020|EPI ISL 560996|B.1.5|Gambia|2020-07-30	Africa|hCoV-19/South Africa/KRISP-0167/2020|EPI ISL 467517|B.1.106|South Africa|2020-06-02	0.0001378605	Africa
Africa|hCoV-19/Gambia/3678/2020|EPI ISL 560997|B.1.292|Gambia|2020-07-30	Africa|hCoV-19/South Africa/KRISP-0167/2020|EPI ISL 467517|B.1.106|South Africa|2020-06-02	0.0002352340	Africa
Africa|hCoV-19/Gambia/3679/2020|EPI ISL 560998|B.1.5.12|Gambia|2020-07-30	Africa|hCoV-19/South Africa/KRISP-0167/2020|EPI ISL 467517|B.1.106|South Africa|2020-06-02	0.0003072282	Africa
Africa|hCoV-19/Gambia/3680/2020|EPI ISL 560999|B.1.5|Gambia|2020-07-30	Africa|hCoV-19/South Africa/KRISP-0167/2020|EPI ISL 467517|B.1.106|South Africa|2020-06-02	0.0001379128	Africa
Africa|hCoV-19/Gambia/3683/2020|EPI ISL 561000|B.1.292|Gambia|2020-07-30	Africa|hCoV-19/South Africa/KRISP-0167/2020|EPI ISL 467517|B.1.106|South Africa|2020-06-02	0.0002688443	Africa
Africa|hCoV-19/Gambia/3703/2020|EPI ISL 561001|B.1.5.12|Gambia|2020-07-30	Africa|hCoV-19/South Africa/KRISP-0167/2020|EPI ISL 467517|B.1.106|South Africa|2020-06-02	0.0003024631	Africa
Africa|hCoV-19/Gambia/3717/2020|EPI ISL 561002|B.1.5|Gambia|2020-07-30	Africa|hCoV-19/South Africa/KRISP-0167/2020|EPI ISL 467517|B.1.106|South Africa|2020-06-02	0.0001706690	Africa
Africa|hCoV-19/Gambia/3724/2020|EPI ISL 561003|B.1.5.12|Gambia|2020-07-30	Africa|hCoV-19/South Africa/KRISP-0167/2020|EPI ISL 467517|B.1.106|South Africa|2020-06-02	0.0003024631	Africa
Africa|hCoV-19/Gambia/3725/2020|EPI ISL 561004|B.1.1.293|Gambia|2020-07-30	Africa|hCoV-19/South Africa/KRISP-0167/2020|EPI ISL 467517|B.1.106|South Africa|2020-06-02	0.0004033492	Africa
Africa|hCoV-19/Gambia/3728/2020|EPI ISL 561005|B.1.5|Gambia|2020-07-30	Africa|hCoV-19/South Africa/KRISP-0167/2020|EPI ISL 467517|B.1.106|South Africa|2020-06-02	0.0001055426	Africa
Africa|hCoV-19/Gambia/3729/2020|EPI ISL 561006|B.1.5.12|Gambia|2020-07-30	Africa|hCoV-19/South Africa/KRISP-0167/2020|EPI ISL 467517|B.1.106|South Africa|2020-06-02	0.0002352317	Africa
Africa|hCoV-19/Gambia/3732/2020|EPI ISL 561007|B.1.5|Gambia|2020-07-30	Africa|hCoV-19/South Africa/KRISP-0167/2020|EPI ISL 467517|B.1.106|South Africa|2020-06-02	0.0001707914	Africa
Africa|hCoV-19/Gambia/3735/2020|EPI ISL 561008|B.1.5|Gambia|2020-07-30	Africa|hCoV-19/South Africa/KRISP-0167/2020|EPI ISL 467517|B.1.106|South Africa|2020-06-02	0.0001033861	Africa
Africa|hCoV-19/Gambia/3737/2020|EPI ISL 561009|B.1.1.293|Gambia|2020-07-30	Africa|hCoV-19/South Africa/KRISP-0167/2020|EPI ISL 467517|B.1.106|South Africa|2020-06-02	0.0003026186	Africa
Africa|hCoV-19/Gambia/3741/2020|EPI ISL 561010|B.1.5.12|Gambia|2020-07-30	Africa|hCoV-19/South Africa/KRISP-0167/2020|EPI ISL 467517|B.1.106|South Africa|2020-06-02	0.0002389219	Africa
Africa|hCoV-19/Gambia/3743/2020|EPI ISL 561011|B.1.5.12|Gambia|2020-07-30	Africa|hCoV-19/South Africa/KRISP-0167/2020|EPI ISL 467517|B.1.106|South Africa|2020-06-02	0.0003697058	Africa
Africa|hCoV-19/Gambia/3749/2020|EPI ISL 561012|B.1.5.12|Gambia|2020-07-30	Africa|hCoV-19/South Africa/KRISP-0167/2020|EPI ISL 467517|B.1.106|South Africa|2020-06-02	0.0003024530	Africa
Africa|hCoV-19/Gambia/3761/2020|EPI ISL 561013|B.1.5.12|Gambia|2020-07-30	Africa|hCoV-19/South Africa/KRISP-0167/2020|EPI ISL 467517|B.1.106|South Africa|2020-06-02	0.0003024530	Africa
Africa|hCoV-19/Gambia/3772/2020|EPI ISL 561025|B.1.5|Gambia|2020-07-30	Africa|hCoV-19/South Africa/KRISP-0167/2020|EPI ISL 467517|B.1.106|South Africa|2020-06-02	0.0001393734	Africa
Africa|hCoV-19/Gambia/GC19-015/2020|EPI ISL 428855|B.1.1.8|Gambia|2020-03-17	Africa|hCoV-19/South Africa/KRISP-0167/2020|EPI ISL 467517|B.1.106|South Africa|2020-06-02	0.0002688480	Africa
Africa|hCoV-19/Gambia/GC19-026/2020|EPI ISL 428856|B.6|Gambia|2020-03-21	Africa|hCoV-19/South Africa/KRISP-0167/2020|EPI ISL 467517|B.1.106|South Africa|2020-06-02	0.0004033126	Africa
Africa|hCoV-19/Gambia/GC19-029/2020|EPI ISL 428857|B.1|Gambia|2020-04-20	Africa|hCoV-19/South Africa/KRISP-0167/2020|EPI ISL 467517|B.1.106|South Africa|2020-06-02	0.0002016271	Africa
Africa|hCoV-19/Gambia/GC19-0479/2020|EPI ISL 561015|B.1.1.293|Gambia|2020-04-29	Africa|hCoV-19/South Africa/KRISP-0167/2020|EPI ISL 467517|B.1.106|South Africa|2020-06-02	0.0002810309	Africa
Africa|hCoV-19/Gambia/GC19-0544/2020|EPI ISL 561016|B.1.5|Gambia|2020-05-01	Africa|hCoV-19/South Africa/KRISP-0167/2020|EPI ISL 467517|B.1.106|South Africa|2020-06-02	0.0001398801	Africa
Africa|hCoV-19/Gambia/GC19-1385/2020|EPI ISL 561018|B.1.5|Gambia|2020-05-12	Africa|hCoV-19/South Africa/KRISP-0167/2020|EPI ISL 467517|B.1.106|South Africa|2020-06-02	0.0001414078	Africa
Africa|hCoV-19/Gambia/GC19-1503/2020|EPI ISL 561021|B.1.1|Gambia|2020-05-14	Africa|hCoV-19/South Africa/KRISP-0167/2020|EPI ISL 467517|B.1.106|South Africa|2020-06-02	0.0003360877	Africa
Africa|hCoV-19/Gambia/GC19-1527/2020|EPI ISL 561022|B.1.1.293|Gambia|2020-05-16	Africa|hCoV-19/South Africa/KRISP-0167/2020|EPI ISL 467517|B.1.106|South Africa|2020-06-02	0.0002688868	Africa
Africa|hCoV-19/Gambia/GC19-1533/2020|EPI ISL 561023|B.1.1.264|Gambia|2020-05-16	Africa|hCoV-19/South Africa/KRISP-0167/2020|EPI ISL 467517|B.1.106|South Africa|2020-06-02	0.0002786145	Africa
Africa|hCoV-19/Gambia/GC19-1572/2020|EPI ISL 561014|B.1.1|Gambia|2020-05-20	Africa|hCoV-19/South Africa/KRISP-0167/2020|EPI ISL 467517|B.1.106|South Africa|2020-06-02	0.0002440716	Africa
Africa|hCoV-19/Gambia/GC19-1575/2020|EPI ISL 561026|B.1.1|Gambia|2020-05-20	Africa|hCoV-19/South Africa/KRISP-0167/2020|EPI ISL 467517|B.1.106|South Africa|2020-06-02	0.0002429053	Africa
Africa|hCoV-19/Gambia/GC19-1606/2020|EPI ISL 561027|B.1.1|Gambia|2020-05-20	Africa|hCoV-19/South Africa/KRISP-0167/2020|EPI ISL 467517|B.1.106|South Africa|2020-06-02	0.0002786238	Africa
Africa|hCoV-19/Gambia/GC19-1706/2020|EPI ISL 561028|B.1.5|Gambia|2020-05-22	Africa|hCoV-19/South Africa/KRISP-0167/2020|EPI ISL 467517|B.1.106|South Africa|2020-06-02	0.0001399581	Africa
Africa|hCoV-19/Gambia/GC19-1814/2020|EPI ISL 561032|B.1.5|Gambia|2020-05-28	Africa|hCoV-19/South Africa/KRISP-0167/2020|EPI ISL 467517|B.1.106|South Africa|2020-06-02	0.0001413576	Africa
Africa|hCoV-19/Gambia/GC19-1818/2020|EPI ISL 561034|B.1.1|Gambia|2020-05-28	Africa|hCoV-19/South Africa/KRISP-0167/2020|EPI ISL 467517|B.1.106|South Africa|2020-06-02	0.0003361100	Africa
Africa|hCoV-19/Gambia/GC19-1983/2020|EPI ISL 561038|B.1.1|Gambia|2020-06-07	Africa|hCoV-19/South Africa/KRISP-0167/2020|EPI ISL 467517|B.1.106|South Africa|2020-06-02	0.0003360995	Africa
Africa|hCoV-19/Gambia/GC19-2197/2020|EPI ISL 561040|B.1.292|Gambia|2020-06-26	Africa|hCoV-19/South Africa/KRISP-0167/2020|EPI ISL 467517|B.1.106|South Africa|2020-06-02	0.0002371383	Africa
Africa|hCoV-19/Gambia/GC19-2427/2020|EPI ISL 561105|B.1.1.293|Gambia|2020-07-21	Africa|hCoV-19/South Africa/KRISP-0167/2020|EPI ISL 467517|B.1.106|South Africa|2020-06-02	0.0002688985	Africa
Africa|hCoV-19/Gambia/GC19-2443/2020|EPI ISL 561106|B.1.5|Gambia|2020-07-21	Africa|hCoV-19/South Africa/KRISP-0167/2020|EPI ISL 467517|B.1.106|South Africa|2020-06-02	0.0001060499	Africa
Africa|hCoV-19/Gambia/GC19-2450/2020|EPI ISL 561107|B.1.5.12|Gambia|2020-07-21	Africa|hCoV-19/South Africa/KRISP-0167/2020|EPI ISL 467517|B.1.106|South Africa|2020-06-02	0.0003024672	Africa
Africa|hCoV-19/Gambia/GC19-2459/2020|EPI ISL 561108|B.1.1.293|Gambia|2020-07-21	Africa|hCoV-19/South Africa/KRISP-0167/2020|EPI ISL 467517|B.1.106|South Africa|2020-06-02	0.0002371680	Africa
Africa|hCoV-19/Gambia/GC19-2469/2020|EPI ISL 561109|B.1.5|Gambia|2020-07-21	Africa|hCoV-19/South Africa/KRISP-0167/2020|EPI ISL 467517|B.1.106|South Africa|2020-06-02	0.0001033968	Africa
Africa|hCoV-19/Gambia/GC19-2473/2020|EPI ISL 561110|B.1.5.12|Gambia|2020-07-21	Africa|hCoV-19/South Africa/KRISP-0167/2020|EPI ISL 467517|B.1.106|South Africa|2020-06-02	0.0003360961	Africa
Africa|hCoV-19/Gambia/GC19-2498/2020|EPI ISL 561111|B.1.292|Gambia|2020-07-21	Africa|hCoV-19/South Africa/KRISP-0167/2020|EPI ISL 467517|B.1.106|South Africa|2020-06-02	0.0002688353	Africa
Africa|hCoV-19/Gambia/GC19-2525/2020|EPI ISL 561113|B.1.1.293|Gambia|2020-07-21	Africa|hCoV-19/South Africa/KRISP-0167/2020|EPI ISL 467517|B.1.106|South Africa|2020-06-02	0.0003360961	Africa
Africa|hCoV-19/Gambia/GC19-2526/2020|EPI ISL 561114|B.1.5.12|Gambia|2020-07-21	Africa|hCoV-19/South Africa/KRISP-0167/2020|EPI ISL 467517|B.1.106|South Africa|2020-06-02	0.0003361028	Africa
Africa|hCoV-19/Gambia/GC19-2629/2020|EPI ISL 561123|B.1.5.12|Gambia|2020-07-21	Africa|hCoV-19/South Africa/KRISP-0167/2020|EPI ISL 467517|B.1.106|South Africa|2020-06-02	0.0003049262	Africa
Africa|hCoV-19/Gambia/GC19-2632/2020|EPI ISL 561124|B.1.5.12|Gambia|2020-07-21	Africa|hCoV-19/South Africa/KRISP-0167/2020|EPI ISL 467517|B.1.106|South Africa|2020-06-02	0.0003046992	Africa
Africa|hCoV-19/Gambia/GC19-2638/2020|EPI ISL 561126|B.1.5.12|Gambia|2020-07-21	Africa|hCoV-19/South Africa/KRISP-0167/2020|EPI ISL 467517|B.1.106|South Africa|2020-06-02	0.0002774909	Africa
Africa|hCoV-19/Gambia/GC19-2652/2020|EPI ISL 561128|B.1.5.12|Gambia|2020-07-21	Africa|hCoV-19/South Africa/KRISP-0167/2020|EPI ISL 467517|B.1.106|South Africa|2020-06-02	0.0002017227	Africa
Africa|hCoV-19/Gambia/GC19-2654/2020|EPI ISL 561130|B.1.292|Gambia|2020-07-21	Africa|hCoV-19/South Africa/KRISP-0167/2020|EPI ISL 467517|B.1.106|South Africa|2020-06-02	0.0003024763	Africa
Africa|hCoV-19/Gambia/GC19-2663/2020|EPI ISL 561133|B.1.1.293|Gambia|2020-07-21	Africa|hCoV-19/South Africa/KRISP-0167/2020|EPI ISL 467517|B.1.106|South Africa|2020-06-02	0.0003697132	Africa
Africa|hCoV-19/Gambia/GC19-2707/2020|EPI ISL 561134|B.1.1.293|Gambia|2020-07-21	Africa|hCoV-19/South Africa/KRISP-0167/2020|EPI ISL 467517|B.1.106|South Africa|2020-06-02	0.0003047156	Africa
Africa|hCoV-19/Gambia/GC19-2711/2020|EPI ISL 561135|B.1.5.12|Gambia|2020-07-21	Africa|hCoV-19/South Africa/KRISP-0167/2020|EPI ISL 467517|B.1.106|South Africa|2020-06-02	0.0002688299	Africa
Africa|hCoV-19/Gambia/GC19-2730/2020|EPI ISL 561136|B.1.5.12|Gambia|2020-07-21	Africa|hCoV-19/South Africa/KRISP-0167/2020|EPI ISL 467517|B.1.106|South Africa|2020-06-02	0.0004063245	Africa
Africa|hCoV-19/Gambia/GC19-2731/2020|EPI ISL 561137|B.1.1.293|Gambia|2020-07-21	Africa|hCoV-19/South Africa/KRISP-0167/2020|EPI ISL 467517|B.1.106|South Africa|2020-06-02	0.0003361187	Africa
Africa|hCoV-19/Gambia/GC19-2828/2020|EPI ISL 561150|B.1.361|Gambia|2020-07-24	Africa|hCoV-19/South Africa/KRISP-0167/2020|EPI ISL 467517|B.1.106|South Africa|2020-06-02	0.0002688651	Africa
Africa|hCoV-19/Gambia/GC19-2842/2020|EPI ISL 561151|B.1.1|Gambia|2020-07-24	Africa|hCoV-19/South Africa/KRISP-0167/2020|EPI ISL 467517|B.1.106|South Africa|2020-06-02	0.0004033628	Africa
Africa|hCoV-19/Gambia/GC19-2898/2020|EPI ISL 561153|B.1.5.12|Gambia|2020-07-24	Africa|hCoV-19/South Africa/KRISP-0167/2020|EPI ISL 467517|B.1.106|South Africa|2020-06-02	0.0002688480	Africa
Africa|hCoV-19/Gambia/GC19-2904/2020|EPI ISL 561154|B.1.1|Gambia|2020-07-24	Africa|hCoV-19/South Africa/KRISP-0167/2020|EPI ISL 467517|B.1.106|South Africa|2020-06-02	0.0004033492	Africa
Africa|hCoV-19/Gambia/GC19-2947/2020|EPI ISL 561155|B.1.5.12|Gambia|2020-07-24	Africa|hCoV-19/South Africa/KRISP-0167/2020|EPI ISL 467517|B.1.106|South Africa|2020-06-02	0.0003024530	Africa
Africa|hCoV-19/Gambia/GC19-2973/2020|EPI ISL 561156|B.1.1.293|Gambia|2020-07-24	Africa|hCoV-19/South Africa/KRISP-0167/2020|EPI ISL 467517|B.1.106|South Africa|2020-06-02	0.0003024733	Africa
Africa|hCoV-19/Gambia/GC19-2977/2020|EPI ISL 561157|B.1.1.293|Gambia|2020-07-24	Africa|hCoV-19/South Africa/KRISP-0167/2020|EPI ISL 467517|B.1.106|South Africa|2020-06-02	0.0003024834	Africa
Africa|hCoV-19/Gambia/GC19-2985/2020|EPI ISL 561158|B.1.5.12|Gambia|2020-07-24	Africa|hCoV-19/South Africa/KRISP-0167/2020|EPI ISL 467517|B.1.106|South Africa|2020-06-02	0.0002016143	Africa
Africa|hCoV-19/Gambia/GC19-2991/2020|EPI ISL 561159|B.1.1|Gambia|2020-07-24	Africa|hCoV-19/South Africa/KRISP-0167/2020|EPI ISL 467517|B.1.106|South Africa|2020-06-02	0.0002688895	Africa
Africa|hCoV-19/Gambia/GC19-3064/2020|EPI ISL 561160|B.1.1|Gambia|2020-07-25	Africa|hCoV-19/South Africa/KRISP-0167/2020|EPI ISL 467517|B.1.106|South Africa|2020-06-02	0.0004033763	Africa
Africa|hCoV-19/Gambia/GC19-3065/2020|EPI ISL 561161|B.1.5.12|Gambia|2020-07-25	Africa|hCoV-19/South Africa/KRISP-0167/2020|EPI ISL 467517|B.1.106|South Africa|2020-06-02	0.0003418045	Africa
Africa|hCoV-19/Gambia/GC19-3081/2020|EPI ISL 561162|B.1.1|Gambia|2020-07-25	Africa|hCoV-19/South Africa/KRISP-0167/2020|EPI ISL 467517|B.1.106|South Africa|2020-06-02	0.0004033626	Africa
Africa|hCoV-19/Gambia/GC19-3085/2020|EPI ISL 561163|B.1.1.293|Gambia|2020-07-25	Africa|hCoV-19/South Africa/KRISP-0167/2020|EPI ISL 467517|B.1.106|South Africa|2020-06-02	0.0002370122	Africa
Africa|hCoV-19/Gambia/GC19-3087/2020|EPI ISL 561041|B.1.292|Gambia|2020-07-25	Africa|hCoV-19/South Africa/KRISP-0167/2020|EPI ISL 467517|B.1.106|South Africa|2020-06-02	0.0003024458	Africa
Africa|hCoV-19/Gambia/GC19-3099/2020|EPI ISL 561164|B.1.1.242|Gambia|2020-07-25	Africa|hCoV-19/South Africa/KRISP-0167/2020|EPI ISL 467517|B.1.106|South Africa|2020-06-02	0.0003697182	Africa
Africa|hCoV-19/Gambia/GC19-3110/2020|EPI ISL 561165|B.1.1.293|Gambia|2020-07-25	Africa|hCoV-19/South Africa/KRISP-0167/2020|EPI ISL 467517|B.1.106|South Africa|2020-06-02	0.0003360995	Africa
Africa|hCoV-19/Gambia/GC19-3112/2020|EPI ISL 561166|B.1|Gambia|2020-07-25	Africa|hCoV-19/South Africa/KRISP-0167/2020|EPI ISL 467517|B.1.106|South Africa|2020-06-02	0.0003696847	Africa
Africa|hCoV-19/Gambia/GC19-3113/2020|EPI ISL 561167|B.1.1.293|Gambia|2020-07-25	Africa|hCoV-19/South Africa/KRISP-0167/2020|EPI ISL 467517|B.1.106|South Africa|2020-06-02	0.0003024733	Africa
Africa|hCoV-19/Gambia/GC19-3114/2020|EPI ISL 561168|B.1.1|Gambia|2020-07-25	Africa|hCoV-19/South Africa/KRISP-0167/2020|EPI ISL 467517|B.1.106|South Africa|2020-06-02	0.0004033492	Africa
Africa|hCoV-19/Gambia/GC19-3135/2020|EPI ISL 561169|B.1.5.12|Gambia|2020-07-27	Africa|hCoV-19/South Africa/KRISP-0167/2020|EPI ISL 467517|B.1.106|South Africa|2020-06-02	0.0002031155	Africa
Africa|hCoV-19/Gambia/GC19-3140/2020|EPI ISL 561042|B.1.5.12|Gambia|2020-07-27	Africa|hCoV-19/South Africa/KRISP-0167/2020|EPI ISL 467517|B.1.106|South Africa|2020-06-02	0.0003697293	Africa
Africa|hCoV-19/Gambia/GC19-3145/2020|EPI ISL 561170|B.1.1|Gambia|2020-07-27	Africa|hCoV-19/South Africa/KRISP-0167/2020|EPI ISL 467517|B.1.106|South Africa|2020-06-02	0.0004033628	Africa
Africa|hCoV-19/Gambia/GC19-3146/2020|EPI ISL 561171|B.1.5.12|Gambia|2020-07-27	Africa|hCoV-19/South Africa/KRISP-0167/2020|EPI ISL 467517|B.1.106|South Africa|2020-06-02	0.0002031795	Africa
Africa|hCoV-19/Gambia/GC19-3165/2020|EPI ISL 561043|B.1.1.293|Gambia|2020-07-27	Africa|hCoV-19/South Africa/KRISP-0167/2020|EPI ISL 467517|B.1.106|South Africa|2020-06-02	0.0003024733	Africa
Africa|hCoV-19/Gambia/GC19-3166/2020|EPI ISL 561044|B.1.5.12|Gambia|2020-07-27	Africa|hCoV-19/South Africa/KRISP-0167/2020|EPI ISL 467517|B.1.106|South Africa|2020-06-02	0.0002031087	Africa
Africa|hCoV-19/Gambia/GC19-3189/2020|EPI ISL 561045|B.1.5|Gambia|2020-07-27	Africa|hCoV-19/South Africa/KRISP-0167/2020|EPI ISL 467517|B.1.106|South Africa|2020-06-02	0.0001367358	Africa
Africa|hCoV-19/Gambia/GC19-3192/2020|EPI ISL 561046|B.1.5|Gambia|2020-07-27	Africa|hCoV-19/South Africa/KRISP-0167/2020|EPI ISL 467517|B.1.106|South Africa|2020-06-02	0.0001692990	Africa
Africa|hCoV-19/Gambia/GC19-3193/2020|EPI ISL 561047|B.1.5.12|Gambia|2020-07-27	Africa|hCoV-19/South Africa/KRISP-0167/2020|EPI ISL 467517|B.1.106|South Africa|2020-06-02	0.0002031018	Africa
Africa|hCoV-19/Gambia/GC19-3208/2020|EPI ISL 561048|B.1.5.12|Gambia|2020-07-27	Africa|hCoV-19/South Africa/KRISP-0167/2020|EPI ISL 467517|B.1.106|South Africa|2020-06-02	0.0002708592	Africa
Africa|hCoV-19/Gambia/GC19-3209/2020|EPI ISL 561049|B.1.5.12|Gambia|2020-07-27	Africa|hCoV-19/South Africa/KRISP-0167/2020|EPI ISL 467517|B.1.106|South Africa|2020-06-02	0.0001692710	Africa
Africa|hCoV-19/Gambia/GC19-3210/2020|EPI ISL 561050|B.1.5.12|Gambia|2020-07-27	Africa|hCoV-19/South Africa/KRISP-0167/2020|EPI ISL 467517|B.1.106|South Africa|2020-06-02	0.0001734245	Africa
Africa|hCoV-19/Gambia/GC19-3214/2020|EPI ISL 561051|B.1.1.293|Gambia|2020-07-27	Africa|hCoV-19/South Africa/KRISP-0167/2020|EPI ISL 467517|B.1.106|South Africa|2020-06-02	0.0002031491	Africa
Africa|hCoV-19/Gambia/GC19-3219/2020|EPI ISL 561052|B.1.5.12|Gambia|2020-07-27	Africa|hCoV-19/South Africa/KRISP-0167/2020|EPI ISL 467517|B.1.106|South Africa|2020-06-02	0.0002016414	Africa
Africa|hCoV-19/Gambia/GC19-3246/2020|EPI ISL 561053|B.1.5.12|Gambia|2020-07-27	Africa|hCoV-19/South Africa/KRISP-0167/2020|EPI ISL 467517|B.1.106|South Africa|2020-06-02	0.0002031265	Africa
Africa|hCoV-19/Gambia/GC19-3255/2020|EPI ISL 561054|B.1.177|Gambia|2020-07-27	Africa|hCoV-19/South Africa/KRISP-0167/2020|EPI ISL 467517|B.1.106|South Africa|2020-06-02	0.0001354337	Africa
Africa|hCoV-19/Gambia/GC19-3266/2020|EPI ISL 561055|B.1.5|Gambia|2020-07-27	Africa|hCoV-19/South Africa/KRISP-0167/2020|EPI ISL 467517|B.1.106|South Africa|2020-06-02	0.0001015629	Africa
Africa|hCoV-19/Gambia/GC19-3267/2020|EPI ISL 561056|B.1.5.12|Gambia|2020-07-27	Africa|hCoV-19/South Africa/KRISP-0167/2020|EPI ISL 467517|B.1.106|South Africa|2020-06-02	0.0001354154	Africa
Africa|hCoV-19/Gambia/GC19-3278/2020|EPI ISL 561058|B.1.5.12|Gambia|2020-07-27	Africa|hCoV-19/South Africa/KRISP-0167/2020|EPI ISL 467517|B.1.106|South Africa|2020-06-02	0.0001692498	Africa
Africa|hCoV-19/Gambia/GC19-3301/2020|EPI ISL 561059|B.1.5.12|Gambia|2020-07-27	Africa|hCoV-19/South Africa/KRISP-0167/2020|EPI ISL 467517|B.1.106|South Africa|2020-06-02	0.0001692670	Africa
Africa|hCoV-19/Gambia/GC19-3317/2020|EPI ISL 561060|B.1.5|Gambia|2020-07-27	Africa|hCoV-19/South Africa/KRISP-0167/2020|EPI ISL 467517|B.1.106|South Africa|2020-06-02	0.0001680667	Africa
Africa|hCoV-19/Gambia/GC19-3323/2020|EPI ISL 561061|B.1.5|Gambia|2020-07-27	Africa|hCoV-19/South Africa/KRISP-0167/2020|EPI ISL 467517|B.1.106|South Africa|2020-06-02	0.0001354397	Africa
Africa|hCoV-19/Gambia/GC19-3358/2020|EPI ISL 561062|B.1.1.293|Gambia|2020-07-27	Africa|hCoV-19/South Africa/KRISP-0167/2020|EPI ISL 467517|B.1.106|South Africa|2020-06-02	0.0004033492	Africa
Africa|hCoV-19/Gambia/GC19-3365/2020|EPI ISL 561063|B.1.5.12|Gambia|2020-07-27	Africa|hCoV-19/South Africa/KRISP-0167/2020|EPI ISL 467517|B.1.106|South Africa|2020-06-02	0.0002369834	Africa
Africa|hCoV-19/Gambia/GC19-3373/2020|EPI ISL 561064|B.1.5|Gambia|2020-07-27	Africa|hCoV-19/South Africa/KRISP-0167/2020|EPI ISL 467517|B.1.106|South Africa|2020-06-02	0.0001015629	Africa
Africa|hCoV-19/Gambia/GC19-3374/2020|EPI ISL 561065|B.1.5.12|Gambia|2020-07-27	Africa|hCoV-19/South Africa/KRISP-0167/2020|EPI ISL 467517|B.1.106|South Africa|2020-06-02	0.0002031087	Africa
Africa|hCoV-19/Gambia/GC19-3375/2020|EPI ISL 561066|B.1.5.12|Gambia|2020-07-27	Africa|hCoV-19/South Africa/KRISP-0167/2020|EPI ISL 467517|B.1.106|South Africa|2020-06-02	0.0001692498	Africa
Africa|hCoV-19/Gambia/GC19-3380/2020|EPI ISL 561067|B.1.5.12|Gambia|2020-07-27	Africa|hCoV-19/South Africa/KRISP-0167/2020|EPI ISL 467517|B.1.106|South Africa|2020-06-02	0.0002031224	Africa
Africa|hCoV-19/Gambia/GC19-3381/2020|EPI ISL 561068|B.1.5.12|Gambia|2020-07-27	Africa|hCoV-19/South Africa/KRISP-0167/2020|EPI ISL 467517|B.1.106|South Africa|2020-06-02	0.0003696971	Africa
Africa|hCoV-19/Gambia/GC19-3396/2020|EPI ISL 561069|B.1.5.12|Gambia|2020-07-27	Africa|hCoV-19/South Africa/KRISP-0167/2020|EPI ISL 467517|B.1.106|South Africa|2020-06-02	0.0003360815	Africa
Africa|hCoV-19/Gambia/GC19-3398/2020|EPI ISL 561070|B.1.1.242|Gambia|2020-07-27	Africa|hCoV-19/South Africa/KRISP-0167/2020|EPI ISL 467517|B.1.106|South Africa|2020-06-02	0.0004705837	Africa
Africa|hCoV-19/Gambia/GC19-3399/2020|EPI ISL 561172|B.1.5|Gambia|2020-07-27	Africa|hCoV-19/South Africa/KRISP-0167/2020|EPI ISL 467517|B.1.106|South Africa|2020-06-02	0.0002016678	Africa
Africa|hCoV-19/Gambia/GC19-3400/2020|EPI ISL 561173|B.1.5|Gambia|2020-07-27	Africa|hCoV-19/South Africa/KRISP-0167/2020|EPI ISL 467517|B.1.106|South Africa|2020-06-02	0.0002016434	Africa
Africa|hCoV-19/Gambia/GC19-3407/2020|EPI ISL 561174|B.1.1.242|Gambia|2020-07-27	Africa|hCoV-19/South Africa/KRISP-0167/2020|EPI ISL 467517|B.1.106|South Africa|2020-06-02	0.0002352665	Africa
Africa|hCoV-19/Gambia/GC19-3411/2020|EPI ISL 561175|B.1.5.12|Gambia|2020-07-27	Africa|hCoV-19/South Africa/KRISP-0167/2020|EPI ISL 467517|B.1.106|South Africa|2020-06-02	0.0002731179	Africa
Africa|hCoV-19/Gambia/GC19-3418/2020|EPI ISL 561176|B.1.1.242|Gambia|2020-07-27	Africa|hCoV-19/South Africa/KRISP-0167/2020|EPI ISL 467517|B.1.106|South Africa|2020-06-02	0.0003024804	Africa
Africa|hCoV-19/Gambia/GC19-3429/2020|EPI ISL 561178|B.1.5.12|Gambia|2020-07-27	Africa|hCoV-19/South Africa/KRISP-0167/2020|EPI ISL 467517|B.1.106|South Africa|2020-06-02	0.0002016143	Africa
Africa|hCoV-19/Gambia/GC19-3432/2020|EPI ISL 561179|B.1.5.12|Gambia|2020-07-27	Africa|hCoV-19/South Africa/KRISP-0167/2020|EPI ISL 467517|B.1.106|South Africa|2020-06-02	0.0003724869	Africa
Africa|hCoV-19/Gambia/GC19-3438/2020|EPI ISL 561180|B.1.5.12|Gambia|2020-07-27	Africa|hCoV-19/South Africa/KRISP-0167/2020|EPI ISL 467517|B.1.106|South Africa|2020-06-02	0.0003361007	Africa
Africa|hCoV-19/Gambia/GC19-3445/2020|EPI ISL 561181|B.1.5.12|Gambia|2020-07-27	Africa|hCoV-19/South Africa/KRISP-0167/2020|EPI ISL 467517|B.1.106|South Africa|2020-06-02	0.0004033141	Africa
Africa|hCoV-19/Gambia/GC19-3448/2020|EPI ISL 561183|B.1.5|Gambia|2020-07-27	Africa|hCoV-19/South Africa/KRISP-0167/2020|EPI ISL 467517|B.1.106|South Africa|2020-06-02	0.0001367218	Africa
Africa|hCoV-19/Gambia/GC19-3497/2020|EPI ISL 561184|B.1.5.12|Gambia|2020-07-27	Africa|hCoV-19/South Africa/KRISP-0167/2020|EPI ISL 467517|B.1.106|South Africa|2020-06-02	0.0003360589	Africa
Africa|hCoV-19/Gambia/GC19-3503/2020|EPI ISL 561186|B.1.5.12|Gambia|2020-07-27	Africa|hCoV-19/South Africa/KRISP-0167/2020|EPI ISL 467517|B.1.106|South Africa|2020-06-02	0.0002389243	Africa
Africa|hCoV-19/Gambia/GC19-3504/2020|EPI ISL 561187|B.1.5.12|Gambia|2020-07-27	Africa|hCoV-19/South Africa/KRISP-0167/2020|EPI ISL 467517|B.1.106|South Africa|2020-06-02	0.0003047095	Africa
Africa|hCoV-19/Gambia/GC19-3505/2020|EPI ISL 561188|B.1.5.12|Gambia|2020-07-27	Africa|hCoV-19/South Africa/KRISP-0167/2020|EPI ISL 467517|B.1.106|South Africa|2020-06-02	0.0002688516	Africa
Africa|hCoV-19/Gambia/GC19-3529/2020|EPI ISL 561191|B.1.5.12|Gambia|2020-07-27	Africa|hCoV-19/South Africa/KRISP-0167/2020|EPI ISL 467517|B.1.106|South Africa|2020-06-02	0.0003360894	Africa
Africa|hCoV-19/Gambia/GC19-3530/2020|EPI ISL 561192|B.1.5.12|Gambia|2020-07-27	Africa|hCoV-19/South Africa/KRISP-0167/2020|EPI ISL 467517|B.1.106|South Africa|2020-06-02	0.0002067972	Africa
Africa|hCoV-19/Gambia/GC19-3533/2020|EPI ISL 561193|B.1.1.293|Gambia|2020-07-27	Africa|hCoV-19/South Africa/KRISP-0167/2020|EPI ISL 467517|B.1.106|South Africa|2020-06-02	0.0003361300	Africa
Africa|hCoV-19/Gambia/GC19-3535/2020|EPI ISL 561194|B.1.1.242|Gambia|2020-07-27	Africa|hCoV-19/South Africa/KRISP-0167/2020|EPI ISL 467517|B.1.106|South Africa|2020-06-02	0.0004033547	Africa
Africa|hCoV-19/Gambia/GC19-3550/2020|EPI ISL 561195|B.1.5.12|Gambia|2020-07-27	Africa|hCoV-19/South Africa/KRISP-0167/2020|EPI ISL 467517|B.1.106|South Africa|2020-06-02	0.0003024703	Africa
Africa|hCoV-19/Gambia/GC19-3565/2020|EPI ISL 561196|B.1.5.12|Gambia|2020-07-27	Africa|hCoV-19/South Africa/KRISP-0167/2020|EPI ISL 467517|B.1.106|South Africa|2020-06-02	0.0002352214	Africa
Africa|hCoV-19/Gambia/GC19-3578/2020|EPI ISL 561197|B.1.5.12|Gambia|2020-07-27	Africa|hCoV-19/South Africa/KRISP-0167/2020|EPI ISL 467517|B.1.106|South Africa|2020-06-02	0.0002689564	Africa
Africa|hCoV-19/Gambia/GC19-3629/2020|EPI ISL 561199|B.1.5.12|Gambia|2020-07-27	Africa|hCoV-19/South Africa/KRISP-0167/2020|EPI ISL 467517|B.1.106|South Africa|2020-06-02	0.0003697132	Africa
Africa|hCoV-19/Gambia/GC19-3656/2020|EPI ISL 561201|B.1.5.12|Gambia|2020-07-27	Africa|hCoV-19/South Africa/KRISP-0167/2020|EPI ISL 467517|B.1.106|South Africa|2020-06-02	0.0002688570	Africa
Africa|hCoV-19/Gambia/GC19-3659/2020|EPI ISL 561202|B.1.1|Gambia|2020-07-27	Africa|hCoV-19/South Africa/KRISP-0167/2020|EPI ISL 467517|B.1.106|South Africa|2020-06-02	0.0002688832	Africa
Africa|hCoV-19/Gambia/GC19-3666/2020|EPI ISL 561204|B.1.5.12|Gambia|2020-07-27	Africa|hCoV-19/South Africa/KRISP-0167/2020|EPI ISL 467517|B.1.106|South Africa|2020-06-02	0.0003388253	Africa
Africa|hCoV-19/Gambia/GC19-3769/2020|EPI ISL 561072|B.1.292|Gambia|2020-07-27	Africa|hCoV-19/South Africa/KRISP-0167/2020|EPI ISL 467517|B.1.106|South Africa|2020-06-02	0.0002730488	Africa
Africa|hCoV-19/Gambia/GC19-3773/2020|EPI ISL 561073|B.1.5.12|Gambia|2020-07-27	Africa|hCoV-19/South Africa/KRISP-0167/2020|EPI ISL 467517|B.1.106|South Africa|2020-06-02	0.0003360815	Africa
Africa|hCoV-19/Gambia/GC19-3774/2020|EPI ISL 561074|B.1.5.12|Gambia|2020-07-27	Africa|hCoV-19/South Africa/KRISP-0167/2020|EPI ISL 467517|B.1.106|South Africa|2020-06-02	0.0003024672	Africa
Africa|hCoV-19/Gambia/GC19-3794/2020|EPI ISL 561078|B.1.5.12|Gambia|2020-07-27	Africa|hCoV-19/South Africa/KRISP-0167/2020|EPI ISL 467517|B.1.106|South Africa|2020-06-02	0.0003071947	Africa
Africa|hCoV-19/Gambia/GC19-3796/2020|EPI ISL 561079|B.1.5.12|Gambia|2020-07-27	Africa|hCoV-19/South Africa/KRISP-0167/2020|EPI ISL 467517|B.1.106|South Africa|2020-06-02	0.0003360656	Africa
Africa|hCoV-19/Gambia/GC19-3798/2020|EPI ISL 561080|B.1.1.242|Gambia|2020-07-27	Africa|hCoV-19/South Africa/KRISP-0167/2020|EPI ISL 467517|B.1.106|South Africa|2020-06-02	0.0004412279	Africa
Africa|hCoV-19/Gambia/GC19-3799/2020|EPI ISL 561081|B.1.1.242|Gambia|2020-07-27	Africa|hCoV-19/South Africa/KRISP-0167/2020|EPI ISL 467517|B.1.106|South Africa|2020-06-02	0.0004369428	Africa
Africa|hCoV-19/Gambia/GC19-3802/2020|EPI ISL 561082|B.1.5.12|Gambia|2020-07-27	Africa|hCoV-19/South Africa/KRISP-0167/2020|EPI ISL 467517|B.1.106|South Africa|2020-06-02	0.0003696921	Africa
Africa|hCoV-19/Gambia/GC19-3805/2020|EPI ISL 561083|B.1.5.12|Gambia|2020-07-27	Africa|hCoV-19/South Africa/KRISP-0167/2020|EPI ISL 467517|B.1.106|South Africa|2020-06-02	0.0003360736	Africa
Africa|hCoV-19/Gambia/GC19-3806/2020|EPI ISL 561084|B.1.1.293|Gambia|2020-07-27	Africa|hCoV-19/South Africa/KRISP-0167/2020|EPI ISL 467517|B.1.106|South Africa|2020-06-02	0.0003361028	Africa
Africa|hCoV-19/Gambia/GC19-3807/2020|EPI ISL 561085|B.1.1.293|Gambia|2020-07-27	Africa|hCoV-19/South Africa/KRISP-0167/2020|EPI ISL 467517|B.1.106|South Africa|2020-06-02	0.0003697491	Africa
Africa|hCoV-19/Gambia/GC19-3812/2020|EPI ISL 561086|B.1.1.293|Gambia|2020-07-27	Africa|hCoV-19/South Africa/KRISP-0167/2020|EPI ISL 467517|B.1.106|South Africa|2020-06-02	0.0004041994	Africa
Africa|hCoV-19/Gambia/GC19-3813/2020|EPI ISL 561087|B.1.1.293|Gambia|2020-07-27	Africa|hCoV-19/South Africa/KRISP-0167/2020|EPI ISL 467517|B.1.106|South Africa|2020-06-02	0.0003697366	Africa
Africa|hCoV-19/Gambia/GC19-3814/2020|EPI ISL 561088|B.1|Gambia|2020-07-27	Africa|hCoV-19/South Africa/KRISP-0167/2020|EPI ISL 467517|B.1.106|South Africa|2020-06-02	0.0004369879	Africa
Africa|hCoV-19/Gambia/GC19-3816/2020|EPI ISL 561089|B.1.1.293|Gambia|2020-07-27	Africa|hCoV-19/South Africa/KRISP-0167/2020|EPI ISL 467517|B.1.106|South Africa|2020-06-02	0.0002369962	Africa
Africa|hCoV-19/Gambia/GC19-3818/2020|EPI ISL 561090|B.1.1.293|Gambia|2020-07-27	Africa|hCoV-19/South Africa/KRISP-0167/2020|EPI ISL 467517|B.1.106|South Africa|2020-06-02	0.0004369704	Africa
Africa|hCoV-19/Gambia/GC19-3820/2020|EPI ISL 561091|B.1.1.293|Gambia|2020-07-27	Africa|hCoV-19/South Africa/KRISP-0167/2020|EPI ISL 467517|B.1.106|South Africa|2020-06-02	0.0003697367	Africa
Africa|hCoV-19/Gambia/GC19-3821/2020|EPI ISL 561092|B.1.5.12|Gambia|2020-07-27	Africa|hCoV-19/South Africa/KRISP-0167/2020|EPI ISL 467517|B.1.106|South Africa|2020-06-02	0.0002412517	Africa
Africa|hCoV-19/Gambia/GC19-3822/2020|EPI ISL 561093|B.1.5.12|Gambia|2020-07-27	Africa|hCoV-19/South Africa/KRISP-0167/2020|EPI ISL 467517|B.1.106|South Africa|2020-06-02	0.0003360815	Africa
Africa|hCoV-19/Gambia/GC19-3823/2020|EPI ISL 561094|B.1.5.12|Gambia|2020-07-27	Africa|hCoV-19/South Africa/KRISP-0167/2020|EPI ISL 467517|B.1.106|South Africa|2020-06-02	0.0003385946	Africa
Africa|hCoV-19/Gambia/GC19-3835/2020|EPI ISL 561096|B.1.1.293|Gambia|2020-07-27	Africa|hCoV-19/South Africa/KRISP-0167/2020|EPI ISL 467517|B.1.106|South Africa|2020-06-02	0.0003361141	Africa
Africa|hCoV-19/Gambia/GC19-3836/2020|EPI ISL 561097|B.1.5.12|Gambia|2020-07-27	Africa|hCoV-19/South Africa/KRISP-0167/2020|EPI ISL 467517|B.1.106|South Africa|2020-06-02	0.0003024469	Africa
Africa|hCoV-19/Gambia/GC19-3839/2020|EPI ISL 561098|B.1.5.12|Gambia|2020-07-27	Africa|hCoV-19/South Africa/KRISP-0167/2020|EPI ISL 467517|B.1.106|South Africa|2020-06-02	0.0003360815	Africa
Africa|hCoV-19/Gambia/GC19-3842/2020|EPI ISL 561099|B.1.1.293|Gambia|2020-07-27	Africa|hCoV-19/South Africa/KRISP-0167/2020|EPI ISL 467517|B.1.106|South Africa|2020-06-02	0.0004369792	Africa
Africa|hCoV-19/Gambia/GC19-3846/2020|EPI ISL 561100|B.1.1.293|Gambia|2020-07-27	Africa|hCoV-19/South Africa/KRISP-0167/2020|EPI ISL 467517|B.1.106|South Africa|2020-06-02	0.0004033573	Africa
Africa|hCoV-19/Gambia/GC19-3852/2020|EPI ISL 561101|B.1.5.12|Gambia|2020-07-27	Africa|hCoV-19/South Africa/KRISP-0167/2020|EPI ISL 467517|B.1.106|South Africa|2020-06-02	0.0003413612	Africa
Africa|hCoV-19/Gambia/GC19-3854/2020|EPI ISL 561102|B.1.1.293|Gambia|2020-07-27	Africa|hCoV-19/South Africa/KRISP-0167/2020|EPI ISL 467517|B.1.106|South Africa|2020-06-02	0.0004369792	Africa
Africa|hCoV-19/Gambia/GC192573/2020|EPI ISL 561115|B.1.5.12|Gambia|2020-07-21	Africa|hCoV-19/South Africa/KRISP-0167/2020|EPI ISL 467517|B.1.106|South Africa|2020-06-02	0.0003360961	Africa
Africa|hCoV-19/Gambia/GC192576/2020|EPI ISL 561117|B.1.5.12|Gambia|2020-07-21	Africa|hCoV-19/South Africa/KRISP-0167/2020|EPI ISL 467517|B.1.106|South Africa|2020-06-02	0.0002371656	Africa
Africa|hCoV-19/Gambia/GC192579/2020|EPI ISL 561118|B.1.5.12|Gambia|2020-07-21	Africa|hCoV-19/South Africa/KRISP-0167/2020|EPI ISL 467517|B.1.106|South Africa|2020-06-02	0.0002385556	Africa
Africa|hCoV-19/Gambia/GC192602/2020|EPI ISL 561120|B.1.1.293|Gambia|2020-07-21	Africa|hCoV-19/South Africa/KRISP-0167/2020|EPI ISL 467517|B.1.106|South Africa|2020-06-02	0.0004369705	Africa
Africa|hCoV-19/Gambia/GC192610/2020|EPI ISL 561121|B.1.1.293|Gambia|2020-07-21	Africa|hCoV-19/South Africa/KRISP-0167/2020|EPI ISL 467517|B.1.106|South Africa|2020-06-02	0.0004369705	Africa
Africa|hCoV-19/Gambia/GC192751/2020|EPI ISL 561138|B.1.5.12|Gambia|2020-07-21	Africa|hCoV-19/South Africa/KRISP-0167/2020|EPI ISL 467517|B.1.106|South Africa|2020-06-02	0.0003697206	Africa
Africa|hCoV-19/Gambia/GC192756/2020|EPI ISL 561139|B.1.5.12|Gambia|2020-07-22	Africa|hCoV-19/South Africa/KRISP-0167/2020|EPI ISL 467517|B.1.106|South Africa|2020-06-02	0.0003024672	Africa
Africa|hCoV-19/Gambia/GC192772/2020|EPI ISL 561140|B.1.1|Gambia|2020-07-22	Africa|hCoV-19/South Africa/KRISP-0167/2020|EPI ISL 467517|B.1.106|South Africa|2020-06-02	0.0004033492	Africa
Africa|hCoV-19/Gambia/GC192778/2020|EPI ISL 561141|B.1.1|Gambia|2020-07-22	Africa|hCoV-19/South Africa/KRISP-0167/2020|EPI ISL 467517|B.1.106|South Africa|2020-06-02	0.0003024966	Africa
Africa|hCoV-19/Gambia/GC192781/2020|EPI ISL 561142|B.1.5.12|Gambia|2020-07-22	Africa|hCoV-19/South Africa/KRISP-0167/2020|EPI ISL 467517|B.1.106|South Africa|2020-06-02	0.0003360815	Africa
Africa|hCoV-19/Gambia/GC192782/2020|EPI ISL 561143|B.1.5.12|Gambia|2020-07-22	Africa|hCoV-19/South Africa/KRISP-0167/2020|EPI ISL 467517|B.1.106|South Africa|2020-06-02	0.0003360894	Africa
Africa|hCoV-19/Gambia/GC192786/2020|EPI ISL 561144|B.1.1.293|Gambia|2020-07-22	Africa|hCoV-19/South Africa/KRISP-0167/2020|EPI ISL 467517|B.1.106|South Africa|2020-06-02	0.0003697206	Africa
Africa|hCoV-19/Gambia/GC192789/2020|EPI ISL 561145|B.1|Gambia|2020-07-22	Africa|hCoV-19/South Africa/KRISP-0167/2020|EPI ISL 467517|B.1.106|South Africa|2020-06-02	0.0002688417	Africa
Africa|hCoV-19/Gambia/GC192811/2020|EPI ISL 561147|B.1.5.12|Gambia|2020-07-22	Africa|hCoV-19/South Africa/KRISP-0167/2020|EPI ISL 467517|B.1.106|South Africa|2020-06-02	0.0003074255	Africa
Africa|hCoV-19/Gambia/GC192812/2020|EPI ISL 561148|B.1.1.293|Gambia|2020-07-22	Africa|hCoV-19/South Africa/KRISP-0167/2020|EPI ISL 467517|B.1.106|South Africa|2020-06-02	0.0003024733	Africa
Africa|hCoV-19/Gambia/NPHL-038/2020|EPI ISL 561205|B.1.1|Gambia|2020	Africa|hCoV-19/South Africa/KRISP-0167/2020|EPI ISL 467517|B.1.106|South Africa|2020-06-02	0.0004369808	Africa
Africa|hCoV-19/Gambia/NPHL-061/2020|EPI ISL 561206|B.1.5.12|Gambia|2020	Africa|hCoV-19/South Africa/KRISP-0167/2020|EPI ISL 467517|B.1.106|South Africa|2020-06-02	0.0004033236	Africa
Africa|hCoV-19/Gambia/NPHL-1168/2020|EPI ISL 561212|B.1.5.12|Gambia|2020-06-27	Africa|hCoV-19/South Africa/KRISP-0167/2020|EPI ISL 467517|B.1.106|South Africa|2020-06-02	0.0004033477	Africa
Africa|hCoV-19/Gambia/NPHL-1208/2020|EPI ISL 561213|B.1.5.12|Gambia|2020-06-30	Africa|hCoV-19/South Africa/KRISP-0167/2020|EPI ISL 467517|B.1.106|South Africa|2020-06-02	0.0001702714	Africa
Africa|hCoV-19/Gambia/NPHL-1209/2020|EPI ISL 561214|B.1.5.12|Gambia|2020-06-30	Africa|hCoV-19/South Africa/KRISP-0167/2020|EPI ISL 467517|B.1.106|South Africa|2020-06-02	0.0001373210	Africa
Africa|hCoV-19/Gambia/NPHL-1212/2020|EPI ISL 561215|B.1.5.12|Gambia|2020-06-30	Africa|hCoV-19/South Africa/KRISP-0167/2020|EPI ISL 467517|B.1.106|South Africa|2020-06-02	0.0002688299	Africa
Africa|hCoV-19/Gambia/NPHL-1224/2020|EPI ISL 561217|B.1.1.293|Gambia|2020-06-30	Africa|hCoV-19/South Africa/KRISP-0167/2020|EPI ISL 467517|B.1.106|South Africa|2020-06-02	0.0002810012	Africa
Africa|hCoV-19/Gambia/NPHL-1230/2020|EPI ISL 561218|B.1.5|Gambia|2020-06-30	Africa|hCoV-19/South Africa/KRISP-0167/2020|EPI ISL 467517|B.1.106|South Africa|2020-06-02	0.0001021471	Africa
Africa|hCoV-19/Gambia/NPHL-1248/2020|EPI ISL 561222|B.1.5|Gambia|2020-07-01	Africa|hCoV-19/South Africa/KRISP-0167/2020|EPI ISL 467517|B.1.106|South Africa|2020-06-02	0.0001021403	Africa
Africa|hCoV-19/Gambia/NPHL-1258/2020|EPI ISL 561223|B.1.292|Gambia|2020-07-02	Africa|hCoV-19/South Africa/KRISP-0167/2020|EPI ISL 467517|B.1.106|South Africa|2020-06-02	0.0002352261	Africa
Africa|hCoV-19/Gambia/NPHL-1422/2020|EPI ISL 561228|B.1.5|Gambia|2020-07-04	Africa|hCoV-19/South Africa/KRISP-0167/2020|EPI ISL 467517|B.1.106|South Africa|2020-06-02	0.0001413476	Africa
Africa|hCoV-19/Gambia/NPHL-1424/2020|EPI ISL 561229|B.1.292|Gambia|2020-07-04	Africa|hCoV-19/South Africa/KRISP-0167/2020|EPI ISL 467517|B.1.106|South Africa|2020-06-02	0.0002352968	Africa
Africa|hCoV-19/Gambia/NPHL-1446/2020|EPI ISL 561230|B.1.5|Gambia|2020-07-04	Africa|hCoV-19/South Africa/KRISP-0167/2020|EPI ISL 467517|B.1.106|South Africa|2020-06-02	0.0001021403	Africa
Africa|hCoV-19/Gambia/NPHL-1477/2020|EPI ISL 561231|B.1.5|Gambia|2020	Africa|hCoV-19/South Africa/KRISP-0167/2020|EPI ISL 467517|B.1.106|South Africa|2020-06-02	0.0001054795	Africa
Africa|hCoV-19/Gambia/NPHL-1514/2020|EPI ISL 561232|B.1.1|Gambia|2020	Africa|hCoV-19/South Africa/KRISP-0167/2020|EPI ISL 467517|B.1.106|South Africa|2020-06-02	0.0003360882	Africa
Africa|hCoV-19/Gambia/NPHL-1641/2020|EPI ISL 561235|B.1.292|Gambia|2020-07-31	Africa|hCoV-19/South Africa/KRISP-0167/2020|EPI ISL 467517|B.1.106|South Africa|2020-06-02	0.0002785593	Africa
Africa|hCoV-19/Gambia/NPHL-1645/2020|EPI ISL 561236|B.1.1.293|Gambia|2020-08-04	Africa|hCoV-19/South Africa/KRISP-0167/2020|EPI ISL 467517|B.1.106|South Africa|2020-06-02	0.0002704344	Africa
Africa|hCoV-19/Gambia/NPHL-1711/2020|EPI ISL 561237|B.1.1.293|Gambia|2020-08-04	Africa|hCoV-19/South Africa/KRISP-0167/2020|EPI ISL 467517|B.1.106|South Africa|2020-06-02	0.0003024733	Africa
Africa|hCoV-19/Gambia/NPHL-1746/2020|EPI ISL 561238|B.1.1|Gambia|2020-07-20	Africa|hCoV-19/South Africa/KRISP-0167/2020|EPI ISL 467517|B.1.106|South Africa|2020-06-02	0.0002352791	Africa
Africa|hCoV-19/Gambia/NPHL-1921/2020|EPI ISL 561239|B.1.1|Gambia|2020	Africa|hCoV-19/South Africa/KRISP-0167/2020|EPI ISL 467517|B.1.106|South Africa|2020-06-02	0.0004033492	Africa
Africa|hCoV-19/Gambia/NPHL-1968/2020|EPI ISL 561240|B.1.1|Gambia|2020-07-16	Africa|hCoV-19/South Africa/KRISP-0167/2020|EPI ISL 467517|B.1.106|South Africa|2020-06-02	0.0004033492	Africa
Africa|hCoV-19/Gambia/NPHL-2037/2020|EPI ISL 561241|B.1.1|Gambia|2020-07-15	Africa|hCoV-19/South Africa/KRISP-0167/2020|EPI ISL 467517|B.1.106|South Africa|2020-06-02	0.0003697417	Africa
Africa|hCoV-19/Gambia/NPHL-2268/2020|EPI ISL 561242|B.1.1|Gambia|2020	Africa|hCoV-19/South Africa/KRISP-0167/2020|EPI ISL 467517|B.1.106|South Africa|2020-06-02	0.0002021236	Africa
Africa|hCoV-19/Gambia/NPHL-2344/2020|EPI ISL 561243|B.1.292|Gambia|2020	Africa|hCoV-19/South Africa/KRISP-0167/2020|EPI ISL 467517|B.1.106|South Africa|2020-06-02	0.0003024722	Africa
Africa|hCoV-19/Gambia/NPHL-2374/2020|EPI ISL 561244|B.1.5.12|Gambia|2020	Africa|hCoV-19/South Africa/KRISP-0167/2020|EPI ISL 467517|B.1.106|South Africa|2020-06-02	0.0002688390	Africa
Africa|hCoV-19/Gambia/NPHL-242/2020|EPI ISL 561245|B.1.5|Gambia|2020	Africa|hCoV-19/South Africa/KRISP-0167/2020|EPI ISL 467517|B.1.106|South Africa|2020-06-02	0.0001008122	Africa
Africa|hCoV-19/Gambia/NPHL-243/2020|EPI ISL 561246|B.1.5|Gambia|2020	Africa|hCoV-19/South Africa/KRISP-0167/2020|EPI ISL 467517|B.1.106|South Africa|2020-06-02	0.0001716861	Africa
Africa|hCoV-19/Gambia/NPHL-244/2020|EPI ISL 561247|B.1.1.293|Gambia|2020	Africa|hCoV-19/South Africa/KRISP-0167/2020|EPI ISL 467517|B.1.106|South Africa|2020-06-02	0.0003390239	Africa
Africa|hCoV-19/Gambia/NPHL-2443/2020|EPI ISL 561248|B.1.5.12|Gambia|2020	Africa|hCoV-19/South Africa/KRISP-0167/2020|EPI ISL 467517|B.1.106|South Africa|2020-06-02	0.0002688299	Africa
Africa|hCoV-19/Gambia/NPHL-2444/2020|EPI ISL 561249|B.1.292|Gambia|2020-07-21	Africa|hCoV-19/South Africa/KRISP-0167/2020|EPI ISL 467517|B.1.106|South Africa|2020-06-02	0.0002688353	Africa
Africa|hCoV-19/Gambia/NPHL-2446/2020|EPI ISL 561250|B.1.1|Gambia|2020	Africa|hCoV-19/South Africa/KRISP-0167/2020|EPI ISL 467517|B.1.106|South Africa|2020-06-02	0.0004136785	Africa
Africa|hCoV-19/Gambia/NPHL-245/2020|EPI ISL 561251|B.1.1|Gambia|2020	Africa|hCoV-19/South Africa/KRISP-0167/2020|EPI ISL 467517|B.1.106|South Africa|2020-06-02	0.0002370074	Africa
Africa|hCoV-19/Gambia/NPHL-2457/2020|EPI ISL 561252|B.1.1|Gambia|2020-07-21	Africa|hCoV-19/South Africa/KRISP-0167/2020|EPI ISL 467517|B.1.106|South Africa|2020-06-02	0.0004136642	Africa
Africa|hCoV-19/Gambia/NPHL-2458/2020|EPI ISL 561253|B.1.292|Gambia|2020-07-21	Africa|hCoV-19/South Africa/KRISP-0167/2020|EPI ISL 467517|B.1.106|South Africa|2020-06-02	0.0002758037	Africa
Africa|hCoV-19/Gambia/NPHL-2463/2020|EPI ISL 561254|B.1.1|Gambia|2020	Africa|hCoV-19/South Africa/KRISP-0167/2020|EPI ISL 467517|B.1.106|South Africa|2020-06-02	0.0004178260	Africa
Africa|hCoV-19/Gambia/NPHL-2465/2020|EPI ISL 561255|B.1.1|Gambia|2020-07-21	Africa|hCoV-19/South Africa/KRISP-0167/2020|EPI ISL 467517|B.1.106|South Africa|2020-06-02	0.0004136928	Africa
Africa|hCoV-19/Gambia/NPHL-2469/2020|EPI ISL 561256|B.1.5.12|Gambia|2020-07-21	Africa|hCoV-19/South Africa/KRISP-0167/2020|EPI ISL 467517|B.1.106|South Africa|2020-06-02	0.0003446940	Africa
Africa|hCoV-19/Gambia/NPHL-247/2020|EPI ISL 561257|B.1.1.293|Gambia|2020	Africa|hCoV-19/South Africa/KRISP-0167/2020|EPI ISL 467517|B.1.106|South Africa|2020-06-02	0.0003361074	Africa
Africa|hCoV-19/Gambia/NPHL-2470/2020|EPI ISL 561258|B.1.1|Gambia|2020-07-21	Africa|hCoV-19/South Africa/KRISP-0167/2020|EPI ISL 467517|B.1.106|South Africa|2020-06-02	0.0004136784	Africa
Africa|hCoV-19/Gambia/NPHL-2472/2020|EPI ISL 561259|B.1.5.12|Gambia|2020-07-21	Africa|hCoV-19/South Africa/KRISP-0167/2020|EPI ISL 467517|B.1.106|South Africa|2020-06-02	0.0001378510	Africa
Africa|hCoV-19/Gambia/NPHL-2473/2020|EPI ISL 561260|B.1.5.12|Gambia|2020-07-21	Africa|hCoV-19/South Africa/KRISP-0167/2020|EPI ISL 467517|B.1.106|South Africa|2020-06-02	0.0004033532	Africa
Africa|hCoV-19/Gambia/NPHL-2478/2020|EPI ISL 561261|B.1.5.12|Gambia|2020-07-21	Africa|hCoV-19/South Africa/KRISP-0167/2020|EPI ISL 467517|B.1.106|South Africa|2020-06-02	0.0002437098	Africa
Africa|hCoV-19/Gambia/NPHL-2497/2020|EPI ISL 561262|B.1.1.242|Gambia|2020-07-21	Africa|hCoV-19/South Africa/KRISP-0167/2020|EPI ISL 467517|B.1.106|South Africa|2020-06-02	0.0003829873	Africa
Africa|hCoV-19/Gambia/NPHL-2504/2020|EPI ISL 561264|B.1.5.12|Gambia|2020-07-23	Africa|hCoV-19/South Africa/KRISP-0167/2020|EPI ISL 467517|B.1.106|South Africa|2020-06-02	0.0004102903	Africa
Africa|hCoV-19/Gambia/NPHL-2514/2020|EPI ISL 561265|B.1.5.12|Gambia|2020-07-21	Africa|hCoV-19/South Africa/KRISP-0167/2020|EPI ISL 467517|B.1.106|South Africa|2020-06-02	0.0003446975	Africa
Africa|hCoV-19/Gambia/NPHL-2521/2020|EPI ISL 561266|B.1.5.12|Gambia|2020-07-23	Africa|hCoV-19/South Africa/KRISP-0167/2020|EPI ISL 467517|B.1.106|South Africa|2020-06-02	0.0003446834	Africa
Africa|hCoV-19/Gambia/NPHL-2522/2020|EPI ISL 561267|B.1.1.293|Gambia|2020-07-22	Africa|hCoV-19/South Africa/KRISP-0167/2020|EPI ISL 467517|B.1.106|South Africa|2020-06-02	0.0003795152	Africa
Africa|hCoV-19/Gambia/NPHL-2524/2020|EPI ISL 561268|B.1.1|Gambia|2020-07-24	Africa|hCoV-19/South Africa/KRISP-0167/2020|EPI ISL 467517|B.1.106|South Africa|2020-06-02	0.0003697418	Africa
Africa|hCoV-19/Gambia/NPHL-2529/2020|EPI ISL 561269|B.1.1.293|Gambia|2020-07-21	Africa|hCoV-19/South Africa/KRISP-0167/2020|EPI ISL 467517|B.1.106|South Africa|2020-06-02	0.0003446905	Africa
Africa|hCoV-19/Gambia/NPHL-253/2020|EPI ISL 561270|B.1.1.293|Gambia|2020	Africa|hCoV-19/South Africa/KRISP-0167/2020|EPI ISL 467517|B.1.106|South Africa|2020-06-02	0.0003697131	Africa
Africa|hCoV-19/Gambia/NPHL-2537/2020|EPI ISL 561271|B.1.1|Gambia|2020	Africa|hCoV-19/South Africa/KRISP-0167/2020|EPI ISL 467517|B.1.106|South Africa|2020-06-02	0.0004438120	Africa
Africa|hCoV-19/Gambia/NPHL-2538/2020|EPI ISL 561272|B.1.5.12|Gambia|2020-07-21	Africa|hCoV-19/South Africa/KRISP-0167/2020|EPI ISL 467517|B.1.106|South Africa|2020-06-02	0.0003102012	Africa
Africa|hCoV-19/Gambia/NPHL-2550/2020|EPI ISL 561274|B.1.292|Gambia|2020-07-21	Africa|hCoV-19/South Africa/KRISP-0167/2020|EPI ISL 467517|B.1.106|South Africa|2020-06-02	0.0002412567	Africa
Africa|hCoV-19/Gambia/NPHL-2554/2020|EPI ISL 561275|B.1.5.12|Gambia|2020	Africa|hCoV-19/South Africa/KRISP-0167/2020|EPI ISL 467517|B.1.106|South Africa|2020-06-02	0.0002412684	Africa
Africa|hCoV-19/Gambia/NPHL-2555/2020|EPI ISL 561276|B.1.1|Gambia|2020-07-21	Africa|hCoV-19/South Africa/KRISP-0167/2020|EPI ISL 467517|B.1.106|South Africa|2020-06-02	0.0003831098	Africa
Africa|hCoV-19/Gambia/NPHL-256/2020|EPI ISL 561277|B.1.1.293|Gambia|2020	Africa|hCoV-19/South Africa/KRISP-0167/2020|EPI ISL 467517|B.1.106|South Africa|2020-06-02	0.0002688777	Africa
Africa|hCoV-19/Gambia/NPHL-2560/2020|EPI ISL 561278|B.1.1|Gambia|2020	Africa|hCoV-19/South Africa/KRISP-0167/2020|EPI ISL 467517|B.1.106|South Africa|2020-06-02	0.0004136642	Africa
Africa|hCoV-19/Gambia/NPHL-2567/2020|EPI ISL 561279|B.1|Gambia|2020	Africa|hCoV-19/South Africa/KRISP-0167/2020|EPI ISL 467517|B.1.106|South Africa|2020-06-02	0.0004706324	Africa
Africa|hCoV-19/Gambia/NPHL-2573/2020|EPI ISL 561280|B.1.1.293|Gambia|2020	Africa|hCoV-19/South Africa/KRISP-0167/2020|EPI ISL 467517|B.1.106|South Africa|2020-06-02	0.0002412792	Africa
Africa|hCoV-19/Gambia/NPHL-2586/2020|EPI ISL 561281|B.1.5.12|Gambia|2020-07-23	Africa|hCoV-19/South Africa/KRISP-0167/2020|EPI ISL 467517|B.1.106|South Africa|2020-06-02	0.0002436614	Africa
Africa|hCoV-19/Gambia/NPHL-2588/2020|EPI ISL 561282|B.1.1|Gambia|2020	Africa|hCoV-19/South Africa/KRISP-0167/2020|EPI ISL 467517|B.1.106|South Africa|2020-06-02	0.0004369705	Africa
Africa|hCoV-19/Gambia/NPHL-2615/2020|EPI ISL 561283|B.1.1.293|Gambia|2020-08-18	Africa|hCoV-19/South Africa/KRISP-0167/2020|EPI ISL 467517|B.1.106|South Africa|2020-06-02	0.0003697132	Africa
Africa|hCoV-19/Gambia/NPHL-2626/2020|EPI ISL 561284|B.1.1.293|Gambia|2020	Africa|hCoV-19/South Africa/KRISP-0167/2020|EPI ISL 467517|B.1.106|South Africa|2020-06-02	0.0002688805	Africa
Africa|hCoV-19/Gambia/NPHL-2640/2020|EPI ISL 561285|B.1.5.12|Gambia|2020-06-17	Africa|hCoV-19/South Africa/KRISP-0167/2020|EPI ISL 467517|B.1.106|South Africa|2020-06-02	0.0002352317	Africa
Africa|hCoV-19/Gambia/NPHL-266/2020|EPI ISL 561286|B.1.5.12|Gambia|2020	Africa|hCoV-19/South Africa/KRISP-0167/2020|EPI ISL 467517|B.1.106|South Africa|2020-06-02	0.0003102182	Africa
Africa|hCoV-19/Gambia/NPHL-2706/2020|EPI ISL 561287|B.1.292|Gambia|2020	Africa|hCoV-19/South Africa/KRISP-0167/2020|EPI ISL 467517|B.1.106|South Africa|2020-06-02	0.0003024458	Africa
Africa|hCoV-19/Gambia/NPHL-2712/2020|EPI ISL 561288|B.1.5.12|Gambia|2020-08-03	Africa|hCoV-19/South Africa/KRISP-0167/2020|EPI ISL 467517|B.1.106|South Africa|2020-06-02	0.0003360961	Africa
Africa|hCoV-19/Gambia/NPHL-2727/2020|EPI ISL 561289|B.1.5.12|Gambia|2020-08-04	Africa|hCoV-19/South Africa/KRISP-0167/2020|EPI ISL 467517|B.1.106|South Africa|2020-06-02	0.0003360815	Africa
Africa|hCoV-19/Gambia/NPHL-2729/2020|EPI ISL 561290|B.1.1|Gambia|2020-07-23	Africa|hCoV-19/South Africa/KRISP-0167/2020|EPI ISL 467517|B.1.106|South Africa|2020-06-02	0.0004033492	Africa
Africa|hCoV-19/Gambia/NPHL-2736/2020|EPI ISL 561291|B.1.1.242|Gambia|2020-07-25	Africa|hCoV-19/South Africa/KRISP-0167/2020|EPI ISL 467517|B.1.106|South Africa|2020-06-02	0.0004369617	Africa
Africa|hCoV-19/Gambia/NPHL-2759/2020|EPI ISL 561292|B.1.5.12|Gambia|2020-08-07	Africa|hCoV-19/South Africa/KRISP-0167/2020|EPI ISL 467517|B.1.106|South Africa|2020-06-02	0.0003024936	Africa
Africa|hCoV-19/Gambia/NPHL-2762/2020|EPI ISL 561293|B.1.5.12|Gambia|2020-07-25	Africa|hCoV-19/South Africa/KRISP-0167/2020|EPI ISL 467517|B.1.106|South Africa|2020-06-02	0.0003697045	Africa
Africa|hCoV-19/Gambia/NPHL-2767/2020|EPI ISL 561294|B.1.1.293|Gambia|2020-07-25	Africa|hCoV-19/South Africa/KRISP-0167/2020|EPI ISL 467517|B.1.106|South Africa|2020-06-02	0.0004033411	Africa
Africa|hCoV-19/Gambia/NPHL-2768/2020|EPI ISL 561295|B.1.1.293|Gambia|2020-07-27	Africa|hCoV-19/South Africa/KRISP-0167/2020|EPI ISL 467517|B.1.106|South Africa|2020-06-02	0.0003360961	Africa
Africa|hCoV-19/Gambia/NPHL-277/2020|EPI ISL 561296|B.1.5.12|Gambia|2020	Africa|hCoV-19/South Africa/KRISP-0167/2020|EPI ISL 467517|B.1.106|South Africa|2020-06-02	0.0003360894	Africa
Africa|hCoV-19/Gambia/NPHL-2785/2020|EPI ISL 561297|B.1.1.242|Gambia|2020-07-27	Africa|hCoV-19/South Africa/KRISP-0167/2020|EPI ISL 467517|B.1.106|South Africa|2020-06-02	0.0003697182	Africa
Africa|hCoV-19/Gambia/NPHL-2790/2020|EPI ISL 561298|B.1.1.293|Gambia|2020	Africa|hCoV-19/South Africa/KRISP-0167/2020|EPI ISL 467517|B.1.106|South Africa|2020-06-02	0.0004033492	Africa
Africa|hCoV-19/Gambia/NPHL-2825/2020|EPI ISL 561299|B.1.5.12|Gambia|2020	Africa|hCoV-19/South Africa/KRISP-0167/2020|EPI ISL 467517|B.1.106|South Africa|2020-06-02	0.0003360510	Africa
Africa|hCoV-19/Gambia/NPHL-287/2020|EPI ISL 561300|B.1.1.293|Gambia|2020	Africa|hCoV-19/South Africa/KRISP-0167/2020|EPI ISL 467517|B.1.106|South Africa|2020-06-02	0.0003697330	Africa
Africa|hCoV-19/Gambia/NPHL-2889/2020|EPI ISL 561301|B.1.5.12|Gambia|2020	Africa|hCoV-19/South Africa/KRISP-0167/2020|EPI ISL 467517|B.1.106|South Africa|2020-06-02	0.0003763180	Africa
Africa|hCoV-19/Gambia/NPHL-2892/2020|EPI ISL 561302|B.1.5.12|Gambia|2020-09-07	Africa|hCoV-19/South Africa/KRISP-0167/2020|EPI ISL 467517|B.1.106|South Africa|2020-06-02	0.0003763180	Africa
Africa|hCoV-19/Gambia/NPHL-290/2020|EPI ISL 561303|B.1.1.293|Gambia|2020	Africa|hCoV-19/South Africa/KRISP-0167/2020|EPI ISL 467517|B.1.106|South Africa|2020-06-02	0.0003360960	Africa
Africa|hCoV-19/Gambia/NPHL-2909/2020|EPI ISL 561304|B.1.1.293|Gambia|2020-07-26	Africa|hCoV-19/South Africa/KRISP-0167/2020|EPI ISL 467517|B.1.106|South Africa|2020-06-02	0.0003697293	Africa
Africa|hCoV-19/Gambia/NPHL-2984/2020|EPI ISL 561307|B.1.1.293|Gambia|2020	Africa|hCoV-19/South Africa/KRISP-0167/2020|EPI ISL 467517|B.1.106|South Africa|2020-06-02	0.0004033668	Africa
Africa|hCoV-19/Gambia/NPHL-299/2020|EPI ISL 561308|B.1.1.293|Gambia|2020	Africa|hCoV-19/South Africa/KRISP-0167/2020|EPI ISL 467517|B.1.106|South Africa|2020-06-02	0.0003697206	Africa
Africa|hCoV-19/Gambia/NPHL-3047/2020|EPI ISL 561309|B.1.5.12|Gambia|2020-07-28	Africa|hCoV-19/South Africa/KRISP-0167/2020|EPI ISL 467517|B.1.106|South Africa|2020-06-02	0.0003732539	Africa
Africa|hCoV-19/Gambia/NPHL-3055/2020|EPI ISL 561310|B.1.5.12|Gambia|2020-07-17	Africa|hCoV-19/South Africa/KRISP-0167/2020|EPI ISL 467517|B.1.106|South Africa|2020-06-02	0.0003697044	Africa
Africa|hCoV-19/Gambia/NPHL-3062/2020|EPI ISL 561311|B.1.5.12|Gambia|2020	Africa|hCoV-19/South Africa/KRISP-0167/2020|EPI ISL 467517|B.1.106|South Africa|2020-06-02	0.0003732539	Africa
Africa|hCoV-19/Gambia/NPHL-3079/2020|EPI ISL 561312|B.1.5.12|Gambia|2020-07-27	Africa|hCoV-19/South Africa/KRISP-0167/2020|EPI ISL 467517|B.1.106|South Africa|2020-06-02	0.0003763180	Africa
Africa|hCoV-19/Gambia/NPHL-3206/2020|EPI ISL 561313|B.1.1.293|Gambia|2020	Africa|hCoV-19/South Africa/KRISP-0167/2020|EPI ISL 467517|B.1.106|South Africa|2020-06-02	0.0004369807	Africa
Africa|hCoV-19/Gambia/NPHL-3254/2020|EPI ISL 561315|B.1.5.12|Gambia|2020-07-28	Africa|hCoV-19/South Africa/KRISP-0167/2020|EPI ISL 467517|B.1.106|South Africa|2020-06-02	0.0003727103	Africa
Africa|hCoV-19/Gambia/NPHL-3281/2020|EPI ISL 561316|B.1.1|Gambia|2020-07-28	Africa|hCoV-19/South Africa/KRISP-0167/2020|EPI ISL 467517|B.1.106|South Africa|2020-06-02	0.0004874546	Africa
Africa|hCoV-19/Gambia/NPHL-483B/2020|EPI ISL 561318|B.1.1|Gambia|2020	Africa|hCoV-19/South Africa/KRISP-0167/2020|EPI ISL 467517|B.1.106|South Africa|2020-06-02	0.0004876550	Africa
Africa|hCoV-19/Gambia/NPHL-704/2020|EPI ISL 561320|B.1.1.293|Gambia|2020	Africa|hCoV-19/South Africa/KRISP-0167/2020|EPI ISL 467517|B.1.106|South Africa|2020-06-02	0.0005862371	Africa
Africa|hCoV-19/Gambia/NPHL-737/2020|EPI ISL 561323|B.1.1.293|Gambia|2020	Africa|hCoV-19/South Africa/KRISP-0167/2020|EPI ISL 467517|B.1.106|South Africa|2020-06-02	0.0003102075	Africa
Africa|hCoV-19/Gambia/NPHL-748/2020|EPI ISL 561324|B.1.1|Gambia|2020	Africa|hCoV-19/South Africa/KRISP-0167/2020|EPI ISL 467517|B.1.106|South Africa|2020-06-02	0.0003697417	Africa
Africa|hCoV-19/Gambia/NPHL-758/2020|EPI ISL 561326|B.1.1.293|Gambia|2020	Africa|hCoV-19/South Africa/KRISP-0167/2020|EPI ISL 467517|B.1.106|South Africa|2020-06-02	0.0002066020	Africa
Africa|hCoV-19/Gambia/NPHL-760/2020|EPI ISL 561327|B.1.5|Gambia|2020	Africa|hCoV-19/South Africa/KRISP-0167/2020|EPI ISL 467517|B.1.106|South Africa|2020-06-02	0.0001354213	Africa
Africa|hCoV-19/Gambia/NPHL-790/2020|EPI ISL 561329|B.1.5|Gambia|2020	Africa|hCoV-19/South Africa/KRISP-0167/2020|EPI ISL 467517|B.1.106|South Africa|2020-06-02	0.0001023947	Africa
Africa|hCoV-19/Gambia/NPHL-923/2020|EPI ISL 561330|B.1.5.12|Gambia|2020	Africa|hCoV-19/South Africa/KRISP-0167/2020|EPI ISL 467517|B.1.106|South Africa|2020-06-02	0.0002688480	Africa
Africa|hCoV-19/Gambia/NPHL-930/2020|EPI ISL 561331|B.1.5|Gambia|2020	Africa|hCoV-19/South Africa/KRISP-0167/2020|EPI ISL 467517|B.1.106|South Africa|2020-06-02	0.0001365305	Africa
Africa|hCoV-19/Gambia/NPHL-941/2020|EPI ISL 561332|B.1.5.12|Gambia|2020	Africa|hCoV-19/South Africa/KRISP-0167/2020|EPI ISL 467517|B.1.106|South Africa|2020-06-02	0.0003024530	Africa
Africa|hCoV-19/Gambia/NPHL-956/2020|EPI ISL 561334|B.1.5.12|Gambia|2020	Africa|hCoV-19/South Africa/KRISP-0167/2020|EPI ISL 467517|B.1.106|South Africa|2020-06-02	0.0003071947	Africa
Africa|hCoV-19/Ghana/1651 S3/2020|EPI ISL 422387|A.11|Ghana|2020-03-25	Africa|hCoV-19/South Africa/KRISP-0167/2020|EPI ISL 467517|B.1.106|South Africa|2020-06-02	0.0004544593	Africa
Africa|hCoV-19/Ghana/1659 S14/2020|EPI ISL 422405|B.1.220|Ghana|2020-03-25	Africa|hCoV-19/South Africa/KRISP-0167/2020|EPI ISL 467517|B.1.106|South Africa|2020-06-02	0.0001750679	Africa
Africa|hCoV-19/Ghana/2230 S4/2020|EPI ISL 422390|B.40|Ghana|2020-03-25	Africa|hCoV-19/South Africa/KRISP-0167/2020|EPI ISL 467517|B.1.106|South Africa|2020-06-02	0.0003740750	Africa
Africa|hCoV-19/Ghana/2333 S5/2020|EPI ISL 422394|B.1.3|Ghana|2020-03-27	Africa|hCoV-19/South Africa/KRISP-0167/2020|EPI ISL 467517|B.1.106|South Africa|2020-06-02	0.0002740908	Africa
Africa|hCoV-19/Ghana/2573 S27/2020|EPI ISL 515082|A|Ghana|2020-03-29	Africa|hCoV-19/South Africa/KRISP-0167/2020|EPI ISL 467517|B.1.106|South Africa|2020-06-02	0.0005750466	Africa
Africa|hCoV-19/Ghana/2666 S32/2020|EPI ISL 515083|A|Ghana|2020-03-27	Africa|hCoV-19/South Africa/KRISP-0167/2020|EPI ISL 467517|B.1.106|South Africa|2020-06-02	0.0001028087	Africa
Africa|hCoV-19/Ghana/2709 S25/2020|EPI ISL 515084|B.1|Ghana|2020-03-28	Africa|hCoV-19/South Africa/KRISP-0167/2020|EPI ISL 467517|B.1.106|South Africa|2020-06-02	0.0003027642	Africa
Africa|hCoV-19/Ghana/2828 S6/2020|EPI ISL 422397|A.11|Ghana|2020-03-29	Africa|hCoV-19/South Africa/KRISP-0167/2020|EPI ISL 467517|B.1.106|South Africa|2020-06-02	0.0005792448	Africa
Africa|hCoV-19/Ghana/2852 S30/2020|EPI ISL 515085|B.6|Ghana|2020-03-28	Africa|hCoV-19/South Africa/KRISP-0167/2020|EPI ISL 467517|B.1.106|South Africa|2020-06-02	0.0002052131	Africa
Africa|hCoV-19/Ghana/2914 S8/2020|EPI ISL 422399|B.1.1|Ghana|2020-03-30	Africa|hCoV-19/South Africa/KRISP-0167/2020|EPI ISL 467517|B.1.106|South Africa|2020-06-02	0.0002427381	Africa
Africa|hCoV-19/Ghana/34927 S20/2020|EPI ISL 515086|A.11|Ghana|2020-05-23	Africa|hCoV-19/South Africa/KRISP-0167/2020|EPI ISL 467517|B.1.106|South Africa|2020-06-02	0.0004751666	Africa
Africa|hCoV-19/Ghana/34928 S21/2020|EPI ISL 515087|A.11|Ghana|2020-05-23	Africa|hCoV-19/South Africa/KRISP-0167/2020|EPI ISL 467517|B.1.106|South Africa|2020-06-02	0.0005789174	Africa
Africa|hCoV-19/Ghana/34980 S22/2020|EPI ISL 515088|B.1.1|Ghana|2020-05-23	Africa|hCoV-19/South Africa/KRISP-0167/2020|EPI ISL 467517|B.1.106|South Africa|2020-06-02	0.0002425724	Africa
Africa|hCoV-19/Ghana/34983 S40/2020|EPI ISL 515089|B.1.1|Ghana|2020-05-23	Africa|hCoV-19/South Africa/KRISP-0167/2020|EPI ISL 467517|B.1.106|South Africa|2020-06-02	0.0003071559	Africa
Africa|hCoV-19/Ghana/35012 S17/2020|EPI ISL 515090|B.1.1|Ghana|2020-05-23	Africa|hCoV-19/South Africa/KRISP-0167/2020|EPI ISL 467517|B.1.106|South Africa|2020-06-02	0.0003024905	Africa
Africa|hCoV-19/Ghana/35019 S18/2020|EPI ISL 515091|B.1.1|Ghana|2020-05-23	Africa|hCoV-19/South Africa/KRISP-0167/2020|EPI ISL 467517|B.1.106|South Africa|2020-06-02	0.0002063066	Africa
Africa|hCoV-19/Ghana/35183 S24/2020|EPI ISL 515092|A|Ghana|2020-05-24	Africa|hCoV-19/South Africa/KRISP-0167/2020|EPI ISL 467517|B.1.106|South Africa|2020-06-02	0.0001043134	Africa
Africa|hCoV-19/Ghana/35280 S41/2020|EPI ISL 515093|A|Ghana|2020-05-24	Africa|hCoV-19/South Africa/KRISP-0167/2020|EPI ISL 467517|B.1.106|South Africa|2020-06-02	0.0004822810	Africa
Africa|hCoV-19/Ghana/35394 S49/2020|EPI ISL 515094|B.1.1.307|Ghana|2020-05-24	Africa|hCoV-19/South Africa/KRISP-0167/2020|EPI ISL 467517|B.1.106|South Africa|2020-06-02	0.0002412126	Africa
Africa|hCoV-19/Ghana/35466 S19/2020|EPI ISL 515095|B.1.1|Ghana|2020-05-24	Africa|hCoV-19/South Africa/KRISP-0167/2020|EPI ISL 467517|B.1.106|South Africa|2020-06-02	0.0002729352	Africa
Africa|hCoV-19/Ghana/35563 S37/2020|EPI ISL 515096|A.11|Ghana|2020-05-24	Africa|hCoV-19/South Africa/KRISP-0167/2020|EPI ISL 467517|B.1.106|South Africa|2020-06-02	0.0006050647	Africa
Africa|hCoV-19/Ghana/36523 S23/2020|EPI ISL 515097|A|Ghana|2020-05-27	Africa|hCoV-19/South Africa/KRISP-0167/2020|EPI ISL 467517|B.1.106|South Africa|2020-06-02	0.0001369343	Africa
Africa|hCoV-19/Ghana/81216 S36/2020|EPI ISL 515098|A|Ghana|2020-05-20	Africa|hCoV-19/South Africa/KRISP-0167/2020|EPI ISL 467517|B.1.106|South Africa|2020-06-02	0.0005746830	Africa
Africa|hCoV-19/Ghana/81219 S34/2020|EPI ISL 515099|B.1.1|Ghana|2020-05-20	Africa|hCoV-19/South Africa/KRISP-0167/2020|EPI ISL 467517|B.1.106|South Africa|2020-06-02	0.0002048069	Africa
Africa|hCoV-19/Ghana/82879 S48/2020|EPI ISL 515100|B.1|Ghana|2020-05-20	Africa|hCoV-19/South Africa/KRISP-0167/2020|EPI ISL 467517|B.1.106|South Africa|2020-06-02	0.0003043756	Africa
Africa|hCoV-19/Ghana/83637 S29/2020|EPI ISL 515101|B.1.1|Ghana|2020-05-22	Africa|hCoV-19/South Africa/KRISP-0167/2020|EPI ISL 467517|B.1.106|South Africa|2020-06-02	0.0002362908	Africa
Africa|hCoV-19/Ghana/84049 S31/2020|EPI ISL 515102|B.1|Ghana|2020-05-25	Africa|hCoV-19/South Africa/KRISP-0167/2020|EPI ISL 467517|B.1.106|South Africa|2020-06-02	0.0003368533	Africa
Africa|hCoV-19/Ghana/84162 S45/2020|EPI ISL 515103|A|Ghana|2020-04-25	Africa|hCoV-19/South Africa/KRISP-0167/2020|EPI ISL 467517|B.1.106|South Africa|2020-06-02	0.0004478338	Africa
Africa|hCoV-19/Ghana/84182 S43/2020|EPI ISL 515104|B.1.1|Ghana|2020-05-25	Africa|hCoV-19/South Africa/KRISP-0167/2020|EPI ISL 467517|B.1.106|South Africa|2020-06-02	0.0003754138	Africa
Africa|hCoV-19/Ghana/84210 S44/2020|EPI ISL 515105|A|Ghana|2020-05-24	Africa|hCoV-19/South Africa/KRISP-0167/2020|EPI ISL 467517|B.1.106|South Africa|2020-06-02	0.0005093940	Africa
Africa|hCoV-19/Ghana/84218 S47/2020|EPI ISL 515106|A|Ghana|2020-05-25	Africa|hCoV-19/South Africa/KRISP-0167/2020|EPI ISL 467517|B.1.106|South Africa|2020-06-02	0.0005861762	Africa
Africa|hCoV-19/Ghana/84260 S28/2020|EPI ISL 515107|A|Ghana|2020-05-25	Africa|hCoV-19/South Africa/KRISP-0167/2020|EPI ISL 467517|B.1.106|South Africa|2020-06-02	0.0004748878	Africa
Africa|hCoV-19/Ghana/84279 S42/2020|EPI ISL 515108|B.1|Ghana|2020-05-25	Africa|hCoV-19/South Africa/KRISP-0167/2020|EPI ISL 467517|B.1.106|South Africa|2020-06-02	0.0003390687	Africa
Africa|hCoV-19/Ghana/84301 S35/2020|EPI ISL 515109|A.11|Ghana|2020-05-24	Africa|hCoV-19/South Africa/KRISP-0167/2020|EPI ISL 467517|B.1.106|South Africa|2020-06-02	0.0004561703	Africa
Africa|hCoV-19/Ghana/84430 S51/2020|EPI ISL 515110|B.1.1.307|Ghana|2020-05-25	Africa|hCoV-19/South Africa/KRISP-0167/2020|EPI ISL 467517|B.1.106|South Africa|2020-06-02	0.0002368311	Africa
Africa|hCoV-19/Ghana/84438 S50/2020|EPI ISL 515111|A|Ghana|2020-05-24	Africa|hCoV-19/South Africa/KRISP-0167/2020|EPI ISL 467517|B.1.106|South Africa|2020-06-02	0.0004731229	Africa
Africa|hCoV-19/Ghana/84484 S16/2020|EPI ISL 515112|B.1.1|Ghana|2020-05-25	Africa|hCoV-19/South Africa/KRISP-0167/2020|EPI ISL 467517|B.1.106|South Africa|2020-06-02	0.0003102502	Africa
Africa|hCoV-19/Ghana/KATH23/2020|EPI ISL 515181|A.11|Ghana|2020-03-22	Africa|hCoV-19/South Africa/KRISP-0167/2020|EPI ISL 467517|B.1.106|South Africa|2020-06-02	0.0004369764	Africa
Africa|hCoV-19/Ghana/TTH10/2020|EPI ISL 515182|A|Ghana|2020-03-27	Africa|hCoV-19/South Africa/KRISP-0167/2020|EPI ISL 467517|B.1.106|South Africa|2020-06-02	0.0004033141	Africa
Africa|hCoV-19/Ghana/TTH11/2020|EPI ISL 515183|A|Ghana|2020-03-27	Africa|hCoV-19/South Africa/KRISP-0167/2020|EPI ISL 467517|B.1.106|South Africa|2020-06-02	0.0004046465	Africa
Africa|hCoV-19/Ghana/TTH6/2020|EPI ISL 515248|A|Ghana|2020-03-27	Africa|hCoV-19/South Africa/KRISP-0167/2020|EPI ISL 467517|B.1.106|South Africa|2020-06-02	0.0004587823	Africa
Africa|hCoV-19/Kenya/C1092/2020|EPI ISL 457849|B.1.5|Kenya|2020-04-18	Africa|hCoV-19/South Africa/KRISP-0167/2020|EPI ISL 467517|B.1.106|South Africa|2020-06-02	0.0001399154	Africa
Africa|hCoV-19/Kenya/C1102/2020|EPI ISL 568708|B.1.5|Kenya|2020-04-19	Africa|hCoV-19/South Africa/KRISP-0167/2020|EPI ISL 467517|B.1.106|South Africa|2020-06-02	0.0002398299	Africa
Africa|hCoV-19/Kenya/C1162/2020|EPI ISL 457850|B.1.5|Kenya|2020-04-19	Africa|hCoV-19/South Africa/KRISP-0167/2020|EPI ISL 467517|B.1.106|South Africa|2020-06-02	0.0001038297	Africa
Africa|hCoV-19/Kenya/C1216/2020|EPI ISL 457854|B.1.5|Kenya|2020-04-19	Africa|hCoV-19/South Africa/KRISP-0167/2020|EPI ISL 467517|B.1.106|South Africa|2020-06-02	0.0001344100	Africa
Africa|hCoV-19/Kenya/C1292/2020|EPI ISL 457856|B|Kenya|2020-04-20	Africa|hCoV-19/South Africa/KRISP-0167/2020|EPI ISL 467517|B.1.106|South Africa|2020-06-02	0.0001370919	Africa
Africa|hCoV-19/Kenya/C1357/2020|EPI ISL 457858|B.1.5|Kenya|2020-04-20	Africa|hCoV-19/South Africa/KRISP-0167/2020|EPI ISL 467517|B.1.106|South Africa|2020-06-02	0.0001053498	Africa
Africa|hCoV-19/Kenya/C1422/2020|EPI ISL 457861|B.1|Kenya|2020-04-20	Africa|hCoV-19/South Africa/KRISP-0167/2020|EPI ISL 467517|B.1.106|South Africa|2020-06-02	0.0001411185	Africa
Africa|hCoV-19/Kenya/C1499/2020|EPI ISL 457863|B.1.5|Kenya|2020-04-20	Africa|hCoV-19/South Africa/KRISP-0167/2020|EPI ISL 467517|B.1.106|South Africa|2020-06-02	0.0001370796	Africa
Africa|hCoV-19/Kenya/C1646/2020|EPI ISL 457865|B.1.5|Kenya|2020-04-21	Africa|hCoV-19/South Africa/KRISP-0167/2020|EPI ISL 467517|B.1.106|South Africa|2020-06-02	0.0001065734	Africa
Africa|hCoV-19/Kenya/C1739/2020|EPI ISL 457866|B|Kenya|2020-04-22	Africa|hCoV-19/South Africa/KRISP-0167/2020|EPI ISL 467517|B.1.106|South Africa|2020-06-02	0.0001407100	Africa
Africa|hCoV-19/Kenya/C1751/2020|EPI ISL 457867|B.1.5|Kenya|2020-04-22	Africa|hCoV-19/South Africa/KRISP-0167/2020|EPI ISL 467517|B.1.106|South Africa|2020-06-02	0.0001007986	Africa
Africa|hCoV-19/Kenya/C21582/2020|EPI ISL 568872|B.1|Kenya|2020-06-22	Africa|hCoV-19/South Africa/KRISP-0167/2020|EPI ISL 467517|B.1.106|South Africa|2020-06-02	0.0003697045	Africa
Africa|hCoV-19/Kenya/C22/2020|EPI ISL 457845|B.1.5|Kenya|2020-03-17	Africa|hCoV-19/South Africa/KRISP-0167/2020|EPI ISL 467517|B.1.106|South Africa|2020-06-02	0.0001054721	Africa
Africa|hCoV-19/Kenya/C2439/2020|EPI ISL 457877|B.1.5|Kenya|2020-04-24	Africa|hCoV-19/South Africa/KRISP-0167/2020|EPI ISL 467517|B.1.106|South Africa|2020-06-02	0.0001697132	Africa
Africa|hCoV-19/Kenya/C2449/2020|EPI ISL 457878|B.1.5|Kenya|2020-04-24	Africa|hCoV-19/South Africa/KRISP-0167/2020|EPI ISL 467517|B.1.106|South Africa|2020-06-02	0.0001737482	Africa
Africa|hCoV-19/Kenya/C2469/2020|EPI ISL 457879|B.1.5|Kenya|2020-04-24	Africa|hCoV-19/South Africa/KRISP-0167/2020|EPI ISL 467517|B.1.106|South Africa|2020-06-02	0.0001022935	Africa
Africa|hCoV-19/Kenya/C253/2020|EPI ISL 457868|B.1|Kenya|2020-04-03	Africa|hCoV-19/South Africa/KRISP-0167/2020|EPI ISL 467517|B.1.106|South Africa|2020-06-02	0.0001344068	Africa
Africa|hCoV-19/Kenya/C256/2020|EPI ISL 568697|B.1.5|Kenya|2020-04-04	Africa|hCoV-19/South Africa/KRISP-0167/2020|EPI ISL 467517|B.1.106|South Africa|2020-06-02	0.0001745528	Africa
Africa|hCoV-19/Kenya/C2582/2020|EPI ISL 457883|B.1.5|Kenya|2020-04-25	Africa|hCoV-19/South Africa/KRISP-0167/2020|EPI ISL 467517|B.1.106|South Africa|2020-06-02	0.0001729490	Africa
Africa|hCoV-19/Kenya/C2685/2020|EPI ISL 457884|B.1.5|Kenya|2020-04-25	Africa|hCoV-19/South Africa/KRISP-0167/2020|EPI ISL 467517|B.1.106|South Africa|2020-06-02	0.0001683116	Africa
Africa|hCoV-19/Kenya/C2777/2020|EPI ISL 457887|B.1|Kenya|2020-04-26	Africa|hCoV-19/South Africa/KRISP-0167/2020|EPI ISL 467517|B.1.106|South Africa|2020-06-02	0.0001065697	Africa
Africa|hCoV-19/Kenya/C2826/2020|EPI ISL 457891|B.1.5|Kenya|2020-04-27	Africa|hCoV-19/South Africa/KRISP-0167/2020|EPI ISL 467517|B.1.106|South Africa|2020-06-02	0.0001018145	Africa
Africa|hCoV-19/Kenya/C2847/2020|EPI ISL 457892|B.1.5|Kenya|2020-04-27	Africa|hCoV-19/South Africa/KRISP-0167/2020|EPI ISL 467517|B.1.106|South Africa|2020-06-02	0.0001053610	Africa
Africa|hCoV-19/Kenya/C293/2020|EPI ISL 457871|A|Kenya|2020-04-04	Africa|hCoV-19/South Africa/KRISP-0167/2020|EPI ISL 467517|B.1.106|South Africa|2020-06-02	0.0004181516	Africa
Africa|hCoV-19/Kenya/C310/2020|EPI ISL 457874|B.4|Kenya|2020-04-04	Africa|hCoV-19/South Africa/KRISP-0167/2020|EPI ISL 467517|B.1.106|South Africa|2020-06-02	0.0005825309	Africa
Africa|hCoV-19/Kenya/C3129/2020|EPI ISL 457897|B.1.5|Kenya|2020-04-28	Africa|hCoV-19/South Africa/KRISP-0167/2020|EPI ISL 467517|B.1.106|South Africa|2020-06-02	0.0001351167	Africa
Africa|hCoV-19/Kenya/C314/2020|EPI ISL 457875|A|Kenya|2020-04-04	Africa|hCoV-19/South Africa/KRISP-0167/2020|EPI ISL 467517|B.1.106|South Africa|2020-06-02	0.0004705632	Africa
Africa|hCoV-19/Kenya/C316/2020|EPI ISL 457876|B.4|Kenya|2020-04-04	Africa|hCoV-19/South Africa/KRISP-0167/2020|EPI ISL 467517|B.1.106|South Africa|2020-06-02	0.0005878947	Africa
Africa|hCoV-19/Kenya/C3194/2020|EPI ISL 457901|B.1.5|Kenya|2020-04-28	Africa|hCoV-19/South Africa/KRISP-0167/2020|EPI ISL 467517|B.1.106|South Africa|2020-06-02	0.0001729447	Africa
Africa|hCoV-19/Kenya/C3205/2020|EPI ISL 457902|B.1.5|Kenya|2020-04-28	Africa|hCoV-19/South Africa/KRISP-0167/2020|EPI ISL 467517|B.1.106|South Africa|2020-06-02	0.0001028969	Africa
Africa|hCoV-19/Kenya/C3208/2020|EPI ISL 457903|B.1.5|Kenya|2020-04-28	Africa|hCoV-19/South Africa/KRISP-0167/2020|EPI ISL 467517|B.1.106|South Africa|2020-06-02	0.0001050842	Africa
Africa|hCoV-19/Kenya/C3381/2020|EPI ISL 568714|B.1.5|Kenya|2020-04-30	Africa|hCoV-19/South Africa/KRISP-0167/2020|EPI ISL 467517|B.1.106|South Africa|2020-06-02	0.0001357554	Africa
Africa|hCoV-19/Kenya/C3427/2020|EPI ISL 457906|B.1.5|Kenya|2020-04-29	Africa|hCoV-19/South Africa/KRISP-0167/2020|EPI ISL 467517|B.1.106|South Africa|2020-06-02	0.0001695400	Africa
Africa|hCoV-19/Kenya/C3457/2020|EPI ISL 568715|B.1|Kenya|2020-04-30	Africa|hCoV-19/South Africa/KRISP-0167/2020|EPI ISL 467517|B.1.106|South Africa|2020-06-02	0.0002077032	Africa
Africa|hCoV-19/Kenya/C3739/2020|EPI ISL 568717|B.1.5|Kenya|2020-05-04	Africa|hCoV-19/South Africa/KRISP-0167/2020|EPI ISL 467517|B.1.106|South Africa|2020-06-02	0.0001018145	Africa
Africa|hCoV-19/Kenya/C389/2020|EPI ISL 568698|B.1.5|Kenya|2020-04-07	Africa|hCoV-19/South Africa/KRISP-0167/2020|EPI ISL 467517|B.1.106|South Africa|2020-06-02	0.0001027172	Africa
Africa|hCoV-19/Kenya/C3980/2020|EPI ISL 568719|B.1|Kenya|2020-05-05	Africa|hCoV-19/South Africa/KRISP-0167/2020|EPI ISL 467517|B.1.106|South Africa|2020-06-02	0.0001366910	Africa
Africa|hCoV-19/Kenya/C4083/2020|EPI ISL 568721|B.1.5|Kenya|2020-05-05	Africa|hCoV-19/South Africa/KRISP-0167/2020|EPI ISL 467517|B.1.106|South Africa|2020-06-02	0.0001753586	Africa
Africa|hCoV-19/Kenya/C4195/2020|EPI ISL 568723|B.1.5|Kenya|2020-06-05	Africa|hCoV-19/South Africa/KRISP-0167/2020|EPI ISL 467517|B.1.106|South Africa|2020-06-02	0.0001018180	Africa
Africa|hCoV-19/Kenya/C4199/2020|EPI ISL 568724|B.1.5|Kenya|2020-05-06	Africa|hCoV-19/South Africa/KRISP-0167/2020|EPI ISL 467517|B.1.106|South Africa|2020-06-02	0.0001714095	Africa
Africa|hCoV-19/Kenya/C4214/2020|EPI ISL 568725|B.1|Kenya|2020-06-05	Africa|hCoV-19/South Africa/KRISP-0167/2020|EPI ISL 467517|B.1.106|South Africa|2020-06-02	0.0001344009	Africa
Africa|hCoV-19/Kenya/C4419/2020|EPI ISL 568727|B.1|Kenya|2020-05-07	Africa|hCoV-19/South Africa/KRISP-0167/2020|EPI ISL 467517|B.1.106|South Africa|2020-06-02	0.0002018041	Africa
Africa|hCoV-19/Kenya/C4420/2020|EPI ISL 568728|B.1.5|Kenya|2020-05-07	Africa|hCoV-19/South Africa/KRISP-0167/2020|EPI ISL 467517|B.1.106|South Africa|2020-06-02	0.0001729865	Africa
Africa|hCoV-19/Kenya/C4585/2020|EPI ISL 568730|B.1.5|Kenya|2020-05-08	Africa|hCoV-19/South Africa/KRISP-0167/2020|EPI ISL 467517|B.1.106|South Africa|2020-06-02	0.0001357613	Africa
Africa|hCoV-19/Kenya/C460/2020|EPI ISL 457910|B.1.5|Kenya|2020-04-08	Africa|hCoV-19/South Africa/KRISP-0167/2020|EPI ISL 467517|B.1.106|South Africa|2020-06-02	0.0001044114	Africa
Africa|hCoV-19/Kenya/C4691/2020|EPI ISL 568733|B.1.5|Kenya|2020-05-09	Africa|hCoV-19/South Africa/KRISP-0167/2020|EPI ISL 467517|B.1.106|South Africa|2020-06-02	0.0001032119	Africa
Africa|hCoV-19/Kenya/C4710/2020|EPI ISL 568735|B.1.5|Kenya|2020-05-08	Africa|hCoV-19/South Africa/KRISP-0167/2020|EPI ISL 467517|B.1.106|South Africa|2020-06-02	0.0002016251	Africa
Africa|hCoV-19/Kenya/C4717/2020|EPI ISL 568737|B.1.5|Kenya|2020-05-08	Africa|hCoV-19/South Africa/KRISP-0167/2020|EPI ISL 467517|B.1.106|South Africa|2020-06-02	0.0001418943	Africa
Africa|hCoV-19/Kenya/C4872/2020|EPI ISL 568741|B.1.5|Kenya|2020-05-08	Africa|hCoV-19/South Africa/KRISP-0167/2020|EPI ISL 467517|B.1.106|South Africa|2020-06-02	0.0001370355	Africa
Africa|hCoV-19/Kenya/C4895/2020|EPI ISL 568742|B.1.5|Kenya|2020-05-08	Africa|hCoV-19/South Africa/KRISP-0167/2020|EPI ISL 467517|B.1.106|South Africa|2020-06-02	0.0002057381	Africa
Africa|hCoV-19/Kenya/C5008/2020|EPI ISL 568744|B.1|Kenya|2020-05-08	Africa|hCoV-19/South Africa/KRISP-0167/2020|EPI ISL 467517|B.1.106|South Africa|2020-06-02	0.0001398654	Africa
Africa|hCoV-19/Kenya/C5011/2020|EPI ISL 568745|B.1.5|Kenya|2020-05-08	Africa|hCoV-19/South Africa/KRISP-0167/2020|EPI ISL 467517|B.1.106|South Africa|2020-06-02	0.0001713918	Africa
Africa|hCoV-19/Kenya/C5119/2020|EPI ISL 568750|B.1|Kenya|2020-05-09	Africa|hCoV-19/South Africa/KRISP-0167/2020|EPI ISL 467517|B.1.106|South Africa|2020-06-02	0.0001357706	Africa
Africa|hCoV-19/Kenya/C5177/2020|EPI ISL 568752|B.1.5|Kenya|2020-05-09	Africa|hCoV-19/South Africa/KRISP-0167/2020|EPI ISL 467517|B.1.106|South Africa|2020-06-02	0.0001371375	Africa
Africa|hCoV-19/Kenya/C5178/2020|EPI ISL 568753|B.1.5|Kenya|2020-05-09	Africa|hCoV-19/South Africa/KRISP-0167/2020|EPI ISL 467517|B.1.106|South Africa|2020-06-02	0.0001411731	Africa
Africa|hCoV-19/Kenya/C5246/2020|EPI ISL 568754|B.1.5|Kenya|2020-05-09	Africa|hCoV-19/South Africa/KRISP-0167/2020|EPI ISL 467517|B.1.106|South Africa|2020-06-02	0.0001359106	Africa
Africa|hCoV-19/Kenya/C5288/2020|EPI ISL 568755|B.1.5|Kenya|2020-05-10	Africa|hCoV-19/South Africa/KRISP-0167/2020|EPI ISL 467517|B.1.106|South Africa|2020-06-02	0.0002078386	Africa
Africa|hCoV-19/Kenya/C5289/2020|EPI ISL 568756|B.1.5|Kenya|2020-05-10	Africa|hCoV-19/South Africa/KRISP-0167/2020|EPI ISL 467517|B.1.106|South Africa|2020-06-02	0.0001058775	Africa
Africa|hCoV-19/Kenya/C5328/2020|EPI ISL 568760|B.1.5|Kenya|2020-05-10	Africa|hCoV-19/South Africa/KRISP-0167/2020|EPI ISL 467517|B.1.106|South Africa|2020-06-02	0.0001371621	Africa
Africa|hCoV-19/Kenya/C5335/2020|EPI ISL 568762|B.1.5|Kenya|2020-05-10	Africa|hCoV-19/South Africa/KRISP-0167/2020|EPI ISL 467517|B.1.106|South Africa|2020-06-02	0.0001372801	Africa
Africa|hCoV-19/Kenya/C5384/2020|EPI ISL 568764|B.1.5|Kenya|2020-05-10	Africa|hCoV-19/South Africa/KRISP-0167/2020|EPI ISL 467517|B.1.106|South Africa|2020-06-02	0.0002016183	Africa
Africa|hCoV-19/Kenya/C54/2020|EPI ISL 457847|B.1|Kenya|2020-03-24	Africa|hCoV-19/South Africa/KRISP-0167/2020|EPI ISL 467517|B.1.106|South Africa|2020-06-02	0.0001712082	Africa
Africa|hCoV-19/Kenya/C544/2020|EPI ISL 457911|B.1.5|Kenya|2020-04-10	Africa|hCoV-19/South Africa/KRISP-0167/2020|EPI ISL 467517|B.1.106|South Africa|2020-06-02	0.0001044150	Africa
Africa|hCoV-19/Kenya/C5442/2020|EPI ISL 568767|B.1.5|Kenya|2020-05-10	Africa|hCoV-19/South Africa/KRISP-0167/2020|EPI ISL 467517|B.1.106|South Africa|2020-06-02	0.0001697133	Africa
Africa|hCoV-19/Kenya/C569/2020|EPI ISL 568700|B.1|Kenya|2020-04-12	Africa|hCoV-19/South Africa/KRISP-0167/2020|EPI ISL 467517|B.1.106|South Africa|2020-06-02	0.0001397920	Africa
Africa|hCoV-19/Kenya/C5695/2020|EPI ISL 568770|B.1.5|Kenya|2020-05-11	Africa|hCoV-19/South Africa/KRISP-0167/2020|EPI ISL 467517|B.1.106|South Africa|2020-06-02	0.0002036641	Africa
Africa|hCoV-19/Kenya/C5701/2020|EPI ISL 568772|B.1|Kenya|2020-05-11	Africa|hCoV-19/South Africa/KRISP-0167/2020|EPI ISL 467517|B.1.106|South Africa|2020-06-02	0.0001357647	Africa
Africa|hCoV-19/Kenya/C571/2020|EPI ISL 568702|A|Kenya|2020-04-12	Africa|hCoV-19/South Africa/KRISP-0167/2020|EPI ISL 467517|B.1.106|South Africa|2020-06-02	0.0004369324	Africa
Africa|hCoV-19/Kenya/C5767/2020|EPI ISL 568773|B.1.5|Kenya|2020-05-11	Africa|hCoV-19/South Africa/KRISP-0167/2020|EPI ISL 467517|B.1.106|South Africa|2020-06-02	0.0002446515	Africa
Africa|hCoV-19/Kenya/C5811/2020|EPI ISL 568775|B.1.5|Kenya|2020-05-11	Africa|hCoV-19/South Africa/KRISP-0167/2020|EPI ISL 467517|B.1.106|South Africa|2020-06-02	0.0001357645	Africa
Africa|hCoV-19/Kenya/C5813/2020|EPI ISL 568776|B.1|Kenya|2020-05-11	Africa|hCoV-19/South Africa/KRISP-0167/2020|EPI ISL 467517|B.1.106|South Africa|2020-06-02	0.0001371375	Africa
Africa|hCoV-19/Kenya/C5835/2020|EPI ISL 568777|B.1.5|Kenya|2020-05-12	Africa|hCoV-19/South Africa/KRISP-0167/2020|EPI ISL 467517|B.1.106|South Africa|2020-06-02	0.0001713098	Africa
Africa|hCoV-19/Kenya/C587/2020|EPI ISL 457912|B.1.5|Kenya|2020-04-11	Africa|hCoV-19/South Africa/KRISP-0167/2020|EPI ISL 467517|B.1.106|South Africa|2020-06-02	0.0001391760	Africa
Africa|hCoV-19/Kenya/C589/2020|EPI ISL 457913|B.1.5|Kenya|2020-04-11	Africa|hCoV-19/South Africa/KRISP-0167/2020|EPI ISL 467517|B.1.106|South Africa|2020-06-02	0.0001027242	Africa
Africa|hCoV-19/Kenya/C5902/2020|EPI ISL 568779|B.1.5|Kenya|2020-05-12	Africa|hCoV-19/South Africa/KRISP-0167/2020|EPI ISL 467517|B.1.106|South Africa|2020-06-02	0.0001385049	Africa
Africa|hCoV-19/Kenya/C5911/2020|EPI ISL 568780|B.1.5|Kenya|2020-05-12	Africa|hCoV-19/South Africa/KRISP-0167/2020|EPI ISL 467517|B.1.106|South Africa|2020-06-02	0.0001384698	Africa
Africa|hCoV-19/Kenya/C5914/2020|EPI ISL 568782|B.1.5|Kenya|2020-05-12	Africa|hCoV-19/South Africa/KRISP-0167/2020|EPI ISL 467517|B.1.106|South Africa|2020-06-02	0.0001698747	Africa
Africa|hCoV-19/Kenya/C6186/2020|EPI ISL 568787|B.1.5|Kenya|2020-05-13	Africa|hCoV-19/South Africa/KRISP-0167/2020|EPI ISL 467517|B.1.106|South Africa|2020-06-02	0.0002057478	Africa
Africa|hCoV-19/Kenya/C6255/2020|EPI ISL 568790|B.1.1.33|Kenya|2020-05-13	Africa|hCoV-19/South Africa/KRISP-0167/2020|EPI ISL 467517|B.1.106|South Africa|2020-06-02	0.0004076965	Africa
Africa|hCoV-19/Kenya/C6298/2020|EPI ISL 568792|B.1|Kenya|2020-05-13	Africa|hCoV-19/South Africa/KRISP-0167/2020|EPI ISL 467517|B.1.106|South Africa|2020-06-02	0.0001397661	Africa
Africa|hCoV-19/Kenya/C6369/2020|EPI ISL 568794|B.1|Kenya|2020-05-14	Africa|hCoV-19/South Africa/KRISP-0167/2020|EPI ISL 467517|B.1.106|South Africa|2020-06-02	0.0002093748	Africa
Africa|hCoV-19/Kenya/C6380/2020|EPI ISL 568798|B.1.5|Kenya|2020-05-15	Africa|hCoV-19/South Africa/KRISP-0167/2020|EPI ISL 467517|B.1.106|South Africa|2020-06-02	0.0001049151	Africa
Africa|hCoV-19/Kenya/C6384/2020|EPI ISL 568799|B.1|Kenya|2020-05-14	Africa|hCoV-19/South Africa/KRISP-0167/2020|EPI ISL 467517|B.1.106|South Africa|2020-06-02	0.0001370871	Africa
Africa|hCoV-19/Kenya/C639/2020|EPI ISL 568703|B|Kenya|2020-04-14	Africa|hCoV-19/South Africa/KRISP-0167/2020|EPI ISL 467517|B.1.106|South Africa|2020-06-02	0.0003491984	Africa
Africa|hCoV-19/Kenya/C6518/2020|EPI ISL 568803|B.1.5|Kenya|2020-05-14	Africa|hCoV-19/South Africa/KRISP-0167/2020|EPI ISL 467517|B.1.106|South Africa|2020-06-02	0.0002108314	Africa
Africa|hCoV-19/Kenya/C6524/2020|EPI ISL 568805|A|Kenya|2020-05-14	Africa|hCoV-19/South Africa/KRISP-0167/2020|EPI ISL 467517|B.1.106|South Africa|2020-06-02	0.0004829844	Africa
Africa|hCoV-19/Kenya/C656/2020|EPI ISL 457915|B.1.5|Kenya|2020-04-13	Africa|hCoV-19/South Africa/KRISP-0167/2020|EPI ISL 467517|B.1.106|South Africa|2020-06-02	0.0001680198	Africa
Africa|hCoV-19/Kenya/C6564/2020|EPI ISL 568806|B.1.5|Kenya|2020-05-14	Africa|hCoV-19/South Africa/KRISP-0167/2020|EPI ISL 467517|B.1.106|South Africa|2020-06-02	0.0002116813	Africa
Africa|hCoV-19/Kenya/C6878/2020|EPI ISL 568813|B.1.1|Kenya|2020-05-15	Africa|hCoV-19/South Africa/KRISP-0167/2020|EPI ISL 467517|B.1.106|South Africa|2020-06-02	0.0002138492	Africa
Africa|hCoV-19/Kenya/C6914/2020|EPI ISL 568817|B.1|Kenya|2020-05-15	Africa|hCoV-19/South Africa/KRISP-0167/2020|EPI ISL 467517|B.1.106|South Africa|2020-06-02	0.0002444719	Africa
Africa|hCoV-19/Kenya/C7081/2020|EPI ISL 568824|B.1.5|Kenya|2020-05-16	Africa|hCoV-19/South Africa/KRISP-0167/2020|EPI ISL 467517|B.1.106|South Africa|2020-06-02	0.0001424463	Africa
Africa|hCoV-19/Kenya/C713/2020|EPI ISL 457920|B.1.5|Kenya|2020-04-14	Africa|hCoV-19/South Africa/KRISP-0167/2020|EPI ISL 467517|B.1.106|South Africa|2020-06-02	0.0001344067	Africa
Africa|hCoV-19/Kenya/C7579/2020|EPI ISL 568842|A|Kenya|2020-05-16	Africa|hCoV-19/South Africa/KRISP-0167/2020|EPI ISL 467517|B.1.106|South Africa|2020-06-02	0.0004842775	Africa
Africa|hCoV-19/Kenya/C7605/2020|EPI ISL 568847|A|Kenya|2020-05-16	Africa|hCoV-19/South Africa/KRISP-0167/2020|EPI ISL 467517|B.1.106|South Africa|2020-06-02	0.0004751297	Africa
Africa|hCoV-19/Kenya/C787/2020|EPI ISL 457921|B.1.5|Kenya|2020-04-15	Africa|hCoV-19/South Africa/KRISP-0167/2020|EPI ISL 467517|B.1.106|South Africa|2020-06-02	0.0001007987	Africa
Africa|hCoV-19/Kenya/C7949/2020|EPI ISL 568852|B.1|Kenya|2020-05-18	Africa|hCoV-19/South Africa/KRISP-0167/2020|EPI ISL 467517|B.1.106|South Africa|2020-06-02	0.0002449563	Africa
Africa|hCoV-19/Kenya/C815/2020|EPI ISL 568706|B.1|Kenya|2020-04-16	Africa|hCoV-19/South Africa/KRISP-0167/2020|EPI ISL 467517|B.1.106|South Africa|2020-06-02	0.0001746292	Africa
Africa|hCoV-19/Kenya/C8240/2020|EPI ISL 568855|B.1.5|Kenya|2020-05-19	Africa|hCoV-19/South Africa/KRISP-0167/2020|EPI ISL 467517|B.1.106|South Africa|2020-06-02	0.0001756785	Africa
Africa|hCoV-19/Kenya/C926/2020|EPI ISL 457928|B.1.5|Kenya|2020-04-17	Africa|hCoV-19/South Africa/KRISP-0167/2020|EPI ISL 467517|B.1.106|South Africa|2020-06-02	0.0001351971	Africa
Africa|hCoV-19/Kenya/D5/2020|EPI ISL 457999|B.1|Kenya|2020-05-22	Africa|hCoV-19/South Africa/KRISP-0167/2020|EPI ISL 467517|B.1.106|South Africa|2020-06-02	0.0003786229	Africa
Africa|hCoV-19/Kenya/D6/2020|EPI ISL 458000|B.40|Kenya|2020-03-17	Africa|hCoV-19/South Africa/KRISP-0167/2020|EPI ISL 467517|B.1.106|South Africa|2020-06-02	0.0005062072	Africa
Africa|hCoV-19/Kenya/NIC 059/2020|EPI ISL 457827|B.40|Kenya|2020-03	Africa|hCoV-19/South Africa/KRISP-0167/2020|EPI ISL 467517|B.1.106|South Africa|2020-06-02	0.0004413162	Africa
Africa|hCoV-19/Kenya/NIC 084/2020|EPI ISL 457828|B|Kenya|2020-03	Africa|hCoV-19/South Africa/KRISP-0167/2020|EPI ISL 467517|B.1.106|South Africa|2020-06-02	0.0004033222	Africa
Africa|hCoV-19/Kenya/NIC 087/2020|EPI ISL 457829|B.1.1.20|Kenya|2020-03	Africa|hCoV-19/South Africa/KRISP-0167/2020|EPI ISL 467517|B.1.106|South Africa|2020-06-02	0.0002370371	Africa
Africa|hCoV-19/Kenya/NIC 089/2020|EPI ISL 457830|B.1.1.20|Kenya|2020-03	Africa|hCoV-19/South Africa/KRISP-0167/2020|EPI ISL 467517|B.1.106|South Africa|2020-06-02	0.0002466139	Africa
Africa|hCoV-19/Kenya/NIC 168/2020|EPI ISL 457832|B.1.255|Kenya|2020-03	Africa|hCoV-19/South Africa/KRISP-0167/2020|EPI ISL 467517|B.1.106|South Africa|2020-06-02	0.0001729927	Africa
Africa|hCoV-19/Kenya/NIC 187/2020|EPI ISL 457833|B.1.5|Kenya|2020-03-20	Africa|hCoV-19/South Africa/KRISP-0167/2020|EPI ISL 467517|B.1.106|South Africa|2020-06-02	0.0001680086	Africa
Africa|hCoV-19/Kenya/NIC 196/2020|EPI ISL 457834|B.1.1|Kenya|2020-03-21	Africa|hCoV-19/South Africa/KRISP-0167/2020|EPI ISL 467517|B.1.106|South Africa|2020-06-02	0.0002107553	Africa
Africa|hCoV-19/Kenya/NIC 248/2020|EPI ISL 457836|B.40|Kenya|2020-03-23	Africa|hCoV-19/South Africa/KRISP-0167/2020|EPI ISL 467517|B.1.106|South Africa|2020-06-02	0.0003767691	Africa
Africa|hCoV-19/Kenya/NIC 266/2020|EPI ISL 457838|B.6|Kenya|2020-03-24	Africa|hCoV-19/South Africa/KRISP-0167/2020|EPI ISL 467517|B.1.106|South Africa|2020-06-02	0.0004786457	Africa
Africa|hCoV-19/Kenya/NIC 492/2020|EPI ISL 457840|B.1.5|Kenya|2020-03	Africa|hCoV-19/South Africa/KRISP-0167/2020|EPI ISL 467517|B.1.106|South Africa|2020-06-02	0.0001045970	Africa
Africa|hCoV-19/Kenya/NIC 512/2020|EPI ISL 457841|B.1.5|Kenya|2020-03	Africa|hCoV-19/South Africa/KRISP-0167/2020|EPI ISL 467517|B.1.106|South Africa|2020-06-02	0.0001045205	Africa
Africa|hCoV-19/Kenya/NIC 569/2020|EPI ISL 457843|B.1.1|Kenya|2020-03-29	Africa|hCoV-19/South Africa/KRISP-0167/2020|EPI ISL 467517|B.1.106|South Africa|2020-06-02	0.0002352451	Africa
Africa|hCoV-19/Kenya/NIC 593/2020|EPI ISL 457844|B.1.1.316|Kenya|2020-03-29	Africa|hCoV-19/South Africa/KRISP-0167/2020|EPI ISL 467517|B.1.106|South Africa|2020-06-02	0.0002421193	Africa
Africa|hCoV-19/Kenya/S052/2020|EPI ISL 457932|B.4|Kenya|2020-03-14	Africa|hCoV-19/South Africa/KRISP-0167/2020|EPI ISL 467517|B.1.106|South Africa|2020-06-02	0.0005864148	Africa
Africa|hCoV-19/Kenya/S109/2020|EPI ISL 457933|B.4|Kenya|2020-03-23	Africa|hCoV-19/South Africa/KRISP-0167/2020|EPI ISL 467517|B.1.106|South Africa|2020-06-02	0.0005564061	Africa
Africa|hCoV-19/Kenya/S299/2020|EPI ISL 457934|B.1.1.1|Kenya|2020-03-29	Africa|hCoV-19/South Africa/KRISP-0167/2020|EPI ISL 467517|B.1.106|South Africa|2020-06-02	0.0003766840	Africa
Africa|hCoV-19/Madagascar/IP-01650/2020|EPI ISL 508862|B.1|Madagascar|2020-03-20	Africa|hCoV-19/South Africa/KRISP-0167/2020|EPI ISL 467517|B.1.106|South Africa|2020-06-02	0.0002016183	Africa
Africa|hCoV-19/Madagascar/IP-01861/2020|EPI ISL 508863|B.1|Madagascar|2020-03-22	Africa|hCoV-19/South Africa/KRISP-0167/2020|EPI ISL 467517|B.1.106|South Africa|2020-06-02	0.0002016183	Africa
Africa|hCoV-19/Mali/M002593/2020|EPI ISL 487446|A|Mali|2020-04-06	Africa|hCoV-19/South Africa/KRISP-0167/2020|EPI ISL 467517|B.1.106|South Africa|2020-06-02	0.0004705521	Africa
Africa|hCoV-19/Mali/M002615/2020|EPI ISL 487447|A|Mali|2020-04-06	Africa|hCoV-19/South Africa/KRISP-0167/2020|EPI ISL 467517|B.1.106|South Africa|2020-06-02	0.0004369764	Africa
Africa|hCoV-19/Mali/M002616/2020|EPI ISL 487448|A|Mali|2020-04-06	Africa|hCoV-19/South Africa/KRISP-0167/2020|EPI ISL 467517|B.1.106|South Africa|2020-06-02	0.0004040976	Africa
Africa|hCoV-19/Mali/M002618/2020|EPI ISL 487449|A|Mali|2020-04-06	Africa|hCoV-19/South Africa/KRISP-0167/2020|EPI ISL 467517|B.1.106|South Africa|2020-06-02	0.0004705538	Africa
Africa|hCoV-19/Mali/M002644/2020|EPI ISL 487450|A|Mali|2020-04-08	Africa|hCoV-19/South Africa/KRISP-0167/2020|EPI ISL 467517|B.1.106|South Africa|2020-06-02	0.0005042088	Africa
Africa|hCoV-19/Mali/M002659/2020|EPI ISL 487451|A|Mali|2020-04-09	Africa|hCoV-19/South Africa/KRISP-0167/2020|EPI ISL 467517|B.1.106|South Africa|2020-06-02	0.0004369324	Africa
Africa|hCoV-19/Mali/M002663/2020|EPI ISL 487452|A|Mali|2020-04-09	Africa|hCoV-19/South Africa/KRISP-0167/2020|EPI ISL 467517|B.1.106|South Africa|2020-06-02	0.0005377956	Africa
Africa|hCoV-19/Mali/M002667/2020|EPI ISL 487453|B.1|Mali|2020-04-10	Africa|hCoV-19/South Africa/KRISP-0167/2020|EPI ISL 467517|B.1.106|South Africa|2020-06-02	0.0002016183	Africa
Africa|hCoV-19/Mali/M002672/2020|EPI ISL 487454|B|Mali|2020-04-10	Africa|hCoV-19/South Africa/KRISP-0167/2020|EPI ISL 467517|B.1.106|South Africa|2020-06-02	0.0003697928	Africa
Africa|hCoV-19/Mali/M002673/2020|EPI ISL 487455|B.1|Mali|2020-04-10	Africa|hCoV-19/South Africa/KRISP-0167/2020|EPI ISL 467517|B.1.106|South Africa|2020-06-02	0.0002016143	Africa
Africa|hCoV-19/Mali/M002675/2020|EPI ISL 487456|A|Mali|2020-04-10	Africa|hCoV-19/South Africa/KRISP-0167/2020|EPI ISL 467517|B.1.106|South Africa|2020-06-02	0.0004369324	Africa
Africa|hCoV-19/Mali/M002698/2020|EPI ISL 487457|A|Mali|2020-04-12	Africa|hCoV-19/South Africa/KRISP-0167/2020|EPI ISL 467517|B.1.106|South Africa|2020-06-02	0.0004037794	Africa
Africa|hCoV-19/Mali/M002700/2020|EPI ISL 487458|B.1|Mali|2020-04-12	Africa|hCoV-19/South Africa/KRISP-0167/2020|EPI ISL 467517|B.1.106|South Africa|2020-06-02	0.0003374147	Africa
Africa|hCoV-19/Mali/M002703/2020|EPI ISL 487459|B.1|Mali|2020-04-12	Africa|hCoV-19/South Africa/KRISP-0167/2020|EPI ISL 467517|B.1.106|South Africa|2020-06-02	0.0002688299	Africa
Africa|hCoV-19/Mali/M002704/2020|EPI ISL 487460|A|Mali|2020-04-12	Africa|hCoV-19/South Africa/KRISP-0167/2020|EPI ISL 467517|B.1.106|South Africa|2020-06-02	0.0003696810	Africa
Africa|hCoV-19/Mali/M002707/2020|EPI ISL 487461|A|Mali|2020-04-12	Africa|hCoV-19/South Africa/KRISP-0167/2020|EPI ISL 467517|B.1.106|South Africa|2020-06-02	0.0005378189	Africa
Africa|hCoV-19/Mali/M002758/2020|EPI ISL 487462|B.1|Mali|2020-04-13	Africa|hCoV-19/South Africa/KRISP-0167/2020|EPI ISL 467517|B.1.106|South Africa|2020-06-02	0.0003024733	Africa
Africa|hCoV-19/Mali/M002823/2020|EPI ISL 487463|A|Mali|2020-04-14	Africa|hCoV-19/South Africa/KRISP-0167/2020|EPI ISL 467517|B.1.106|South Africa|2020-06-02	0.0004705410	Africa
Africa|hCoV-19/Mali/M002824/2020|EPI ISL 487464|B.1.3|Mali|2020-04-14	Africa|hCoV-19/South Africa/KRISP-0167/2020|EPI ISL 467517|B.1.106|South Africa|2020-06-02	0.0003024590	Africa
Africa|hCoV-19/Mali/M002826/2020|EPI ISL 487465|A|Mali|2020-04-14	Africa|hCoV-19/South Africa/KRISP-0167/2020|EPI ISL 467517|B.1.106|South Africa|2020-06-02	0.0004033141	Africa
Africa|hCoV-19/Mali/M002830/2020|EPI ISL 487466|B.1.275|Mali|2020-04-14	Africa|hCoV-19/South Africa/KRISP-0167/2020|EPI ISL 467517|B.1.106|South Africa|2020-06-02	0.0002688587	Africa
Africa|hCoV-19/Morocco/15N/2020|EPI ISL 458150|B.1.1|Morocco|2020-05-15	Africa|hCoV-19/South Africa/KRISP-0167/2020|EPI ISL 467517|B.1.106|South Africa|2020-06-02	0.0005048499	Africa
Africa|hCoV-19/Morocco/6887/2020|EPI ISL 459965|B.1.1|Morocco|2020-03-03	Africa|hCoV-19/South Africa/KRISP-0167/2020|EPI ISL 467517|B.1.106|South Africa|2020-06-02	0.0002016278	Africa
Africa|hCoV-19/Morocco/6888/2020|EPI ISL 459966|B.1.1|Morocco|2020-03-15	Africa|hCoV-19/South Africa/KRISP-0167/2020|EPI ISL 467517|B.1.106|South Africa|2020-06-02	0.0003024672	Africa
Africa|hCoV-19/Morocco/6889/2020|EPI ISL 459967|B.1.5|Morocco|2020-03-15	Africa|hCoV-19/South Africa/KRISP-0167/2020|EPI ISL 467517|B.1.106|South Africa|2020-06-02	0.0001017282	Africa
Africa|hCoV-19/Morocco/6890/2020|EPI ISL 459968|B.1.5|Morocco|2020-03-17	Africa|hCoV-19/South Africa/KRISP-0167/2020|EPI ISL 467517|B.1.106|South Africa|2020-06-02	0.0001690665	Africa
Africa|hCoV-19/Morocco/6891/2020|EPI ISL 459969|B.1.255|Morocco|2020-03-20	Africa|hCoV-19/South Africa/KRISP-0167/2020|EPI ISL 467517|B.1.106|South Africa|2020-06-02	0.0001698087	Africa
Africa|hCoV-19/Morocco/6892/2020|EPI ISL 459970|B.1.5|Morocco|2020-03-17	Africa|hCoV-19/South Africa/KRISP-0167/2020|EPI ISL 467517|B.1.106|South Africa|2020-06-02	0.0001699050	Africa
Africa|hCoV-19/Morocco/6893/2020|EPI ISL 459971|B.1.153|Morocco|2020-03-18	Africa|hCoV-19/South Africa/KRISP-0167/2020|EPI ISL 467517|B.1.106|South Africa|2020-06-02	0.0003407619	Africa
Africa|hCoV-19/Morocco/6894/2020|EPI ISL 459972|B.1|Morocco|2020-03-20	Africa|hCoV-19/South Africa/KRISP-0167/2020|EPI ISL 467517|B.1.106|South Africa|2020-06-02	0.0003024590	Africa
Africa|hCoV-19/Morocco/6895/2020|EPI ISL 459973|B.1.1|Morocco|2020-03-20	Africa|hCoV-19/South Africa/KRISP-0167/2020|EPI ISL 467517|B.1.106|South Africa|2020-06-02	0.0002352372	Africa
Africa|hCoV-19/Morocco/6897/2020|EPI ISL 459975|B.1.5|Morocco|2020-03-21	Africa|hCoV-19/South Africa/KRISP-0167/2020|EPI ISL 467517|B.1.106|South Africa|2020-06-02	0.0001680142	Africa
Africa|hCoV-19/Morocco/6898/2020|EPI ISL 459976|B.1|Morocco|2020-03-16	Africa|hCoV-19/South Africa/KRISP-0167/2020|EPI ISL 467517|B.1.106|South Africa|2020-06-02	0.0002352466	Africa
Africa|hCoV-19/Morocco/6899/2020|EPI ISL 459977|B.1.1|Morocco|2020-04-21	Africa|hCoV-19/South Africa/KRISP-0167/2020|EPI ISL 467517|B.1.106|South Africa|2020-06-02	0.0002352475	Africa
Africa|hCoV-19/Morocco/6900/2020|EPI ISL 459978|B.1.1.247|Morocco|2020-04-20	Africa|hCoV-19/South Africa/KRISP-0167/2020|EPI ISL 467517|B.1.106|South Africa|2020-06-02	0.0003361028	Africa
Africa|hCoV-19/Morocco/6901/2020|EPI ISL 459979|B.1|Morocco|2020-04-19	Africa|hCoV-19/South Africa/KRISP-0167/2020|EPI ISL 467517|B.1.106|South Africa|2020-06-02	0.0002352261	Africa
Africa|hCoV-19/Morocco/6902/2020|EPI ISL 459980|B.1.1|Morocco|2020-04-19	Africa|hCoV-19/South Africa/KRISP-0167/2020|EPI ISL 467517|B.1.106|South Africa|2020-06-02	0.0003697206	Africa
Africa|hCoV-19/Morocco/6903/2020|EPI ISL 459981|B.1|Morocco|2020-04-19	Africa|hCoV-19/South Africa/KRISP-0167/2020|EPI ISL 467517|B.1.106|South Africa|2020-06-02	0.0003697031	Africa
Africa|hCoV-19/Morocco/6904/2020|EPI ISL 459982|B.1|Morocco|2020-04-18	Africa|hCoV-19/South Africa/KRISP-0167/2020|EPI ISL 467517|B.1.106|South Africa|2020-06-02	0.0003360882	Africa
Africa|hCoV-19/Morocco/6905/2020|EPI ISL 459983|B.1.1|Morocco|2020-04-21	Africa|hCoV-19/South Africa/KRISP-0167/2020|EPI ISL 467517|B.1.106|South Africa|2020-06-02	0.0003024864	Africa
Africa|hCoV-19/Morocco/6906/2020|EPI ISL 459984|B.1.1|Morocco|2020-04-06	Africa|hCoV-19/South Africa/KRISP-0167/2020|EPI ISL 467517|B.1.106|South Africa|2020-06-02	0.0002016278	Africa
Africa|hCoV-19/Morocco/AZ183/2020|EPI ISL 476026|B.1.1|Morocco|2020-05-11	Africa|hCoV-19/South Africa/KRISP-0167/2020|EPI ISL 467517|B.1.106|South Africa|2020-06-02	0.0004033573	Africa
Africa|hCoV-19/Morocco/CA24/2020|EPI ISL 476025|B.1.1|Morocco|2020-05-02	Africa|hCoV-19/South Africa/KRISP-0167/2020|EPI ISL 467517|B.1.106|South Africa|2020-06-02	0.0005379073	Africa
Africa|hCoV-19/Morocco/HMIMV-Rabat102-03/2020|EPI ISL 471456|B.1|Morocco|2020-03-31	Africa|hCoV-19/South Africa/KRISP-0167/2020|EPI ISL 467517|B.1.106|South Africa|2020-06-02	0.0003360870	Africa
Africa|hCoV-19/Morocco/HMIMV-Rabat1025-04/2020|EPI ISL 471457|B.1|Morocco|2020-04-13	Africa|hCoV-19/South Africa/KRISP-0167/2020|EPI ISL 467517|B.1.106|South Africa|2020-06-02	0.0002688534	Africa
Africa|hCoV-19/Morocco/HMIMV-Rabat1429-04/2020|EPI ISL 471458|B.1|Morocco|2020-04-19	Africa|hCoV-19/South Africa/KRISP-0167/2020|EPI ISL 467517|B.1.106|South Africa|2020-06-02	0.0003697206	Africa
Africa|hCoV-19/Morocco/HMIMV-Rabat1435-04/2020|EPI ISL 471459|B.1|Morocco|2020-04-19	Africa|hCoV-19/South Africa/KRISP-0167/2020|EPI ISL 467517|B.1.106|South Africa|2020-06-02	0.0002352317	Africa
Africa|hCoV-19/Morocco/HMIMV-Rabat1462-04/2020|EPI ISL 471460|B.1|Morocco|2020-04-19	Africa|hCoV-19/South Africa/KRISP-0167/2020|EPI ISL 467517|B.1.106|South Africa|2020-06-02	0.0003360882	Africa
Africa|hCoV-19/Morocco/OUA677-19/2020|EPI ISL 451400|B.1.5|Morocco|2020-04-23	Africa|hCoV-19/South Africa/KRISP-0167/2020|EPI ISL 467517|B.1.106|South Africa|2020-06-02	0.0002352419	Africa
Africa|hCoV-19/Morocco/RA85/2020|EPI ISL 467299|B.1|Morocco|2020-05-21	Africa|hCoV-19/South Africa/KRISP-0167/2020|EPI ISL 467517|B.1.106|South Africa|2020-06-02	0.0007061316	Africa
Africa|hCoV-19/Morocco/RMPS-01/2020|EPI ISL 469017|B.1|Morocco|2020-04-13	Africa|hCoV-19/South Africa/KRISP-0167/2020|EPI ISL 467517|B.1.106|South Africa|2020-06-02	0.0002016183	Africa
Africa|hCoV-19/Morocco/RMPS-02/2020|EPI ISL 469049|B.1|Morocco|2020-03-30	Africa|hCoV-19/South Africa/KRISP-0167/2020|EPI ISL 467517|B.1.106|South Africa|2020-06-02	0.0002016271	Africa
Africa|hCoV-19/Morocco/RMPS-03/2020|EPI ISL 469051|B.1|Morocco|2020-04-03	Africa|hCoV-19/South Africa/KRISP-0167/2020|EPI ISL 467517|B.1.106|South Africa|2020-06-02	0.0003024590	Africa
Africa|hCoV-19/Morocco/RMPS-04/2020|EPI ISL 469052|B.1|Morocco|2020-03-30	Africa|hCoV-19/South Africa/KRISP-0167/2020|EPI ISL 467517|B.1.106|South Africa|2020-06-02	0.0002016183	Africa
Africa|hCoV-19/Morocco/RMPS-05/2020|EPI ISL 469053|B.1|Morocco|2020-03-30	Africa|hCoV-19/South Africa/KRISP-0167/2020|EPI ISL 467517|B.1.106|South Africa|2020-06-02	0.0001680119	Africa
Africa|hCoV-19/Morocco/RMPS-06/2020|EPI ISL 469054|B.1|Morocco|2020-04-01	Africa|hCoV-19/South Africa/KRISP-0167/2020|EPI ISL 467517|B.1.106|South Africa|2020-06-02	0.0002016183	Africa
Africa|hCoV-19/Morocco/RMPS-12/2020|EPI ISL 482737|B.1.1|Morocco|2020-05-08	Africa|hCoV-19/South Africa/KRISP-0167/2020|EPI ISL 467517|B.1.106|South Africa|2020-06-02	0.0004104993	Africa
Africa|hCoV-19/Morocco/RMPS-13/2020|EPI ISL 482738|B.1|Morocco|2020-04-10	Africa|hCoV-19/South Africa/KRISP-0167/2020|EPI ISL 467517|B.1.106|South Africa|2020-06-02	0.0002051752	Africa
Africa|hCoV-19/Morocco/RMPS-14/2020|EPI ISL 482739|B.1|Morocco|2020-04-22	Africa|hCoV-19/South Africa/KRISP-0167/2020|EPI ISL 467517|B.1.106|South Africa|2020-06-02	0.0002092533	Africa
Africa|hCoV-19/Morocco/refstage1/2020|EPI ISL 476559|B.1.5|Morocco|2020-02-27	Africa|hCoV-19/South Africa/KRISP-0167/2020|EPI ISL 467517|B.1.106|South Africa|2020-06-02	0.0001007987	Africa
Africa|hCoV-19/Nigeria/AB03-CV135/2020|EPI ISL 527872|B.1.5|Nigeria|2020-05-12	Africa|hCoV-19/South Africa/KRISP-0167/2020|EPI ISL 467517|B.1.106|South Africa|2020-06-02	0.0002377580	Africa
Africa|hCoV-19/Nigeria/ED01-CV155/2020|EPI ISL 527873|B.40|Nigeria|2020-02-21	Africa|hCoV-19/South Africa/KRISP-0167/2020|EPI ISL 467517|B.1.106|South Africa|2020-06-02	0.0005042045	Africa
Africa|hCoV-19/Nigeria/ED02-CV156/2020|EPI ISL 527874|B.40|Nigeria|2020-03-23	Africa|hCoV-19/South Africa/KRISP-0167/2020|EPI ISL 467517|B.1.106|South Africa|2020-06-02	0.0004033221	Africa
Africa|hCoV-19/Nigeria/ED03-CV157/2020|EPI ISL 527875|B.40|Nigeria|2020-03-26	Africa|hCoV-19/South Africa/KRISP-0167/2020|EPI ISL 467517|B.1.106|South Africa|2020-06-02	0.0005549542	Africa
Africa|hCoV-19/Nigeria/ED04-CV158/2020|EPI ISL 527876|A|Nigeria|2020-03-25	Africa|hCoV-19/South Africa/KRISP-0167/2020|EPI ISL 467517|B.1.106|South Africa|2020-06-02	0.0004369406	Africa
Africa|hCoV-19/Nigeria/ED06-CV159/2020|EPI ISL 527877|A|Nigeria|2020-03-25	Africa|hCoV-19/South Africa/KRISP-0167/2020|EPI ISL 467517|B.1.106|South Africa|2020-06-02	0.0004513335	Africa
Africa|hCoV-19/Nigeria/ED07-CV160/2020|EPI ISL 527878|B.40|Nigeria|2020-03-31	Africa|hCoV-19/South Africa/KRISP-0167/2020|EPI ISL 467517|B.1.106|South Africa|2020-06-02	0.0005378863	Africa
Africa|hCoV-19/Nigeria/ED1010-CV215/2020|EPI ISL 527879|B.1.1.229|Nigeria|2020-05-04	Africa|hCoV-19/South Africa/KRISP-0167/2020|EPI ISL 467517|B.1.106|South Africa|2020-06-02	0.0002688543	Africa
Africa|hCoV-19/Nigeria/ED18-CV161/2020|EPI ISL 527880|B.1.5|Nigeria|2020-03-25	Africa|hCoV-19/South Africa/KRISP-0167/2020|EPI ISL 467517|B.1.106|South Africa|2020-06-02	0.0001347055	Africa
Africa|hCoV-19/Nigeria/ED20-CV162/2020|EPI ISL 527881|B.1|Nigeria|2020-03-30	Africa|hCoV-19/South Africa/KRISP-0167/2020|EPI ISL 467517|B.1.106|South Africa|2020-06-02	0.0002016184	Africa
Africa|hCoV-19/Nigeria/ED25-CV163/2020|EPI ISL 527882|B.1.5|Nigeria|2020-05-09	Africa|hCoV-19/South Africa/KRISP-0167/2020|EPI ISL 467517|B.1.106|South Africa|2020-06-02	0.0001344009	Africa
Africa|hCoV-19/Nigeria/ED32-CV164/2020|EPI ISL 527883|B.1.5|Nigeria|2020-05-18	Africa|hCoV-19/South Africa/KRISP-0167/2020|EPI ISL 467517|B.1.106|South Africa|2020-06-02	0.0001355838	Africa
Africa|hCoV-19/Nigeria/ED46-CV165/2020|EPI ISL 527884|B.1.1.229|Nigeria|2020-04-24	Africa|hCoV-19/South Africa/KRISP-0167/2020|EPI ISL 467517|B.1.106|South Africa|2020-06-02	0.0003360971	Africa
Africa|hCoV-19/Nigeria/ED48-CV193/2020|EPI ISL 527885|B.1.5|Nigeria|2020-04-26	Africa|hCoV-19/South Africa/KRISP-0167/2020|EPI ISL 467517|B.1.106|South Africa|2020-06-02	0.0001032434	Africa
Africa|hCoV-19/Nigeria/EK025-CV58/2020|EPI ISL 487098|B.1.1.71|Nigeria|2020-04-19	Africa|hCoV-19/South Africa/KRISP-0167/2020|EPI ISL 467517|B.1.106|South Africa|2020-06-02	0.0003442006	Africa
Africa|hCoV-19/Nigeria/EK084-CV50/2020|EPI ISL 487105|B.1.1.71|Nigeria|2020-04-23	Africa|hCoV-19/South Africa/KRISP-0167/2020|EPI ISL 467517|B.1.106|South Africa|2020-06-02	0.0003360945	Africa
Africa|hCoV-19/Nigeria/EK220-CV54/2020|EPI ISL 487102|B.1.1|Nigeria|2020-05-14	Africa|hCoV-19/South Africa/KRISP-0167/2020|EPI ISL 467517|B.1.106|South Africa|2020-06-02	0.0003028406	Africa
Africa|hCoV-19/Nigeria/EK254-CV60/2020|EPI ISL 487096|B.1.1|Nigeria|2020-05-19	Africa|hCoV-19/South Africa/KRISP-0167/2020|EPI ISL 467517|B.1.106|South Africa|2020-06-02	0.0003107974	Africa
Africa|hCoV-19/Nigeria/EK291-CV115/2020|EPI ISL 527887|B.1.1|Nigeria|2020-06-02	Africa|hCoV-19/South Africa/KRISP-0167/2020|EPI ISL 467517|B.1.106|South Africa|2020-06-02	0.0003361173	Africa
Africa|hCoV-19/Nigeria/KW017-CV24/2020|EPI ISL 455362|B.1.255|Nigeria|2020-04-10	Africa|hCoV-19/South Africa/KRISP-0167/2020|EPI ISL 467517|B.1.106|South Africa|2020-06-02	0.0002352364	Africa
Africa|hCoV-19/Nigeria/KW298-CV48/2020|EPI ISL 487107|A|Nigeria|2020-05-08	Africa|hCoV-19/South Africa/KRISP-0167/2020|EPI ISL 467517|B.1.106|South Africa|2020-06-02	0.0005041850	Africa
Africa|hCoV-19/Nigeria/KW326-CV52/2020|EPI ISL 487103|B.1.1|Nigeria|2020-05-09	Africa|hCoV-19/South Africa/KRISP-0167/2020|EPI ISL 467517|B.1.106|South Africa|2020-06-02	0.0002703376	Africa
Africa|hCoV-19/Nigeria/Lagos01/2020|EPI ISL 413550|B.1.1|Nigeria|2020-02-27	Africa|hCoV-19/South Africa/KRISP-0167/2020|EPI ISL 467517|B.1.106|South Africa|2020-06-02	0.0002382038	Africa
Africa|hCoV-19/Nigeria/NG57752/2020|EPI ISL 462992|B.1.1|Nigeria|2020-03	Africa|hCoV-19/South Africa/KRISP-0167/2020|EPI ISL 467517|B.1.106|South Africa|2020-06-02	0.0002691796	Africa
Africa|hCoV-19/Nigeria/OG007-CV22/2020|EPI ISL 455412|B.40|Nigeria|2020-03-29	Africa|hCoV-19/South Africa/KRISP-0167/2020|EPI ISL 467517|B.1.106|South Africa|2020-06-02	0.0004369601	Africa
Africa|hCoV-19/Nigeria/ON191-CV49/2020|EPI ISL 487106|B.1.246|Nigeria|2020-06-30	Africa|hCoV-19/South Africa/KRISP-0167/2020|EPI ISL 467517|B.1.106|South Africa|2020-06-02	0.0003039193	Africa
Africa|hCoV-19/Nigeria/ON505-CV43/2020|EPI ISL 487112|B.1.246|Nigeria|2020-05-24	Africa|hCoV-19/South Africa/KRISP-0167/2020|EPI ISL 467517|B.1.106|South Africa|2020-06-02	0.0003696870	Africa
Africa|hCoV-19/Nigeria/ON507-CV44/2020|EPI ISL 487111|B.1.1.10|Nigeria|2020-05-24	Africa|hCoV-19/South Africa/KRISP-0167/2020|EPI ISL 467517|B.1.106|South Africa|2020-06-02	0.0004038473	Africa
Africa|hCoV-19/Nigeria/ON595-CV121/2020|EPI ISL 527888|B.1.1.90|Nigeria|2020-06-03	Africa|hCoV-19/South Africa/KRISP-0167/2020|EPI ISL 467517|B.1.106|South Africa|2020-06-02	0.0003697293	Africa
Africa|hCoV-19/Nigeria/ON705-CV153/2020|EPI ISL 527889|B.1.1.1|Nigeria|2020-06-09	Africa|hCoV-19/South Africa/KRISP-0167/2020|EPI ISL 467517|B.1.106|South Africa|2020-06-02	0.0004705837	Africa
Africa|hCoV-19/Nigeria/ON752-CV144/2020|EPI ISL 527890|B.1|Nigeria|2020-06-11	Africa|hCoV-19/South Africa/KRISP-0167/2020|EPI ISL 467517|B.1.106|South Africa|2020-06-02	0.0003363096	Africa
Africa|hCoV-19/Nigeria/ON920-CV152/2020|EPI ISL 527891|B.1.1.220|Nigeria|2020-06-16	Africa|hCoV-19/South Africa/KRISP-0167/2020|EPI ISL 467517|B.1.106|South Africa|2020-06-02	0.0003701522	Africa
Africa|hCoV-19/Nigeria/ON969-CV145/2020|EPI ISL 527892|B.1.1|Nigeria|2020-06-17	Africa|hCoV-19/South Africa/KRISP-0167/2020|EPI ISL 467517|B.1.106|South Africa|2020-06-02	0.0003697528	Africa
Africa|hCoV-19/Nigeria/OS016-CV3/2020|EPI ISL 455413|B.40|Nigeria|2020-03-27	Africa|hCoV-19/South Africa/KRISP-0167/2020|EPI ISL 467517|B.1.106|South Africa|2020-06-02	0.0004045183	Africa
Africa|hCoV-19/Nigeria/OS030-CV5/2020|EPI ISL 455415|A|Nigeria|2020-03-29	Africa|hCoV-19/South Africa/KRISP-0167/2020|EPI ISL 467517|B.1.106|South Africa|2020-06-02	0.0005921554	Africa
Africa|hCoV-19/Nigeria/OS055-CV8/2020|EPI ISL 455418|A|Nigeria|2020-03-29	Africa|hCoV-19/South Africa/KRISP-0167/2020|EPI ISL 467517|B.1.106|South Africa|2020-06-02	0.0005867189	Africa
Africa|hCoV-19/Nigeria/OS060-CV9/2020|EPI ISL 455419|B.1|Nigeria|2020-03-29	Africa|hCoV-19/South Africa/KRISP-0167/2020|EPI ISL 467517|B.1.106|South Africa|2020-06-02	0.0003389433	Africa
Africa|hCoV-19/Nigeria/OS070-CV11/2020|EPI ISL 455422|A|Nigeria|2020-03-29	Africa|hCoV-19/South Africa/KRISP-0167/2020|EPI ISL 467517|B.1.106|South Africa|2020-06-02	0.0005714575	Africa
Africa|hCoV-19/Nigeria/OS085-CV14/2020|EPI ISL 455424|A|Nigeria|2020-03-29	Africa|hCoV-19/South Africa/KRISP-0167/2020|EPI ISL 467517|B.1.106|South Africa|2020-06-02	0.0004705726	Africa
Africa|hCoV-19/Nigeria/OS125-CV20/2020|EPI ISL 455427|A|Nigeria|2020-03-29	Africa|hCoV-19/South Africa/KRISP-0167/2020|EPI ISL 467517|B.1.106|South Africa|2020-06-02	0.0005944306	Africa
Africa|hCoV-19/Nigeria/OS294-CV42/2020|EPI ISL 487113|B.1.5|Nigeria|2020-04-23	Africa|hCoV-19/South Africa/KRISP-0167/2020|EPI ISL 467517|B.1.106|South Africa|2020-06-02	0.0002016224	Africa
Africa|hCoV-19/Nigeria/OS524-CV45/2020|EPI ISL 487110|B.1.22|Nigeria|2020-05-11	Africa|hCoV-19/South Africa/KRISP-0167/2020|EPI ISL 467517|B.1.106|South Africa|2020-06-02	0.0003024590	Africa
Africa|hCoV-19/Nigeria/OS589-CV46/2020|EPI ISL 487109|B.1.22|Nigeria|2020-05-29	Africa|hCoV-19/South Africa/KRISP-0167/2020|EPI ISL 467517|B.1.106|South Africa|2020-06-02	0.0003361886	Africa
Africa|hCoV-19/Nigeria/OY008-CV29/2020|EPI ISL 455429|B.1|Nigeria|2020-03-27	Africa|hCoV-19/South Africa/KRISP-0167/2020|EPI ISL 467517|B.1.106|South Africa|2020-06-02	0.0002016183	Africa
Africa|hCoV-19/Nigeria/OY045A-CV35/2020|EPI ISL 455431|B.40|Nigeria|2020-04-02	Africa|hCoV-19/South Africa/KRISP-0167/2020|EPI ISL 467517|B.1.106|South Africa|2020-06-02	0.0004034170	Africa
Africa|hCoV-19/Nigeria/OY094-CV57/2020|EPI ISL 487099|B.1.1.102|Nigeria|2020-04-24	Africa|hCoV-19/South Africa/KRISP-0167/2020|EPI ISL 467517|B.1.106|South Africa|2020-06-02	0.0002688714	Africa
Africa|hCoV-19/Nigeria/OY175-CV51/2020|EPI ISL 487104|B.1|Nigeria|2020-05-03	Africa|hCoV-19/South Africa/KRISP-0167/2020|EPI ISL 467517|B.1.106|South Africa|2020-06-02	0.0003069705	Africa
Africa|hCoV-19/Nigeria/OY233-CV66/2020|EPI ISL 487091|B.1.246|Nigeria|2020-05-13	Africa|hCoV-19/South Africa/KRISP-0167/2020|EPI ISL 467517|B.1.106|South Africa|2020-06-02	0.0004705709	Africa
Africa|hCoV-19/Nigeria/OY260-CV55/2020|EPI ISL 487101|B.1.265|Nigeria|2020-05-16	Africa|hCoV-19/South Africa/KRISP-0167/2020|EPI ISL 467517|B.1.106|South Africa|2020-06-02	0.0003696870	Africa
Africa|hCoV-19/Nigeria/OY592-CV167/2020|EPI ISL 527898|B.1.265|Nigeria|2020-06-10	Africa|hCoV-19/South Africa/KRISP-0167/2020|EPI ISL 467517|B.1.106|South Africa|2020-06-02	0.0004705978	Africa
Africa|hCoV-19/Nigeria/OY595-CV168/2020|EPI ISL 527899|B.1.265|Nigeria|2020-06-09	Africa|hCoV-19/South Africa/KRISP-0167/2020|EPI ISL 467517|B.1.106|South Africa|2020-06-02	0.0004864707	Africa
Africa|hCoV-19/Nigeria/OY598-CV169/2020|EPI ISL 527900|B.1.1|Nigeria|2020-06-09	Africa|hCoV-19/South Africa/KRISP-0167/2020|EPI ISL 467517|B.1.106|South Africa|2020-06-02	0.0004817349	Africa
Africa|hCoV-19/Nigeria/OY605-CV170/2020|EPI ISL 527901|B.1.1|Nigeria|2020-06-12	Africa|hCoV-19/South Africa/KRISP-0167/2020|EPI ISL 467517|B.1.106|South Africa|2020-06-02	0.0005042063	Africa
Africa|hCoV-19/Nigeria/OY608-CV172/2020|EPI ISL 527903|B.1.1|Nigeria|2020-06-11	Africa|hCoV-19/South Africa/KRISP-0167/2020|EPI ISL 467517|B.1.106|South Africa|2020-06-02	0.0003732703	Africa
Africa|hCoV-19/Nigeria/OY612-CV173/2020|EPI ISL 527904|B.1.1|Nigeria|2020-06-13	Africa|hCoV-19/South Africa/KRISP-0167/2020|EPI ISL 467517|B.1.106|South Africa|2020-06-02	0.0003700450	Africa
Africa|hCoV-19/Nigeria/OY616-CV174/2020|EPI ISL 527905|B.1.1|Nigeria|2020-06-12	Africa|hCoV-19/South Africa/KRISP-0167/2020|EPI ISL 467517|B.1.106|South Africa|2020-06-02	0.0005049536	Africa
Africa|hCoV-19/Nigeria/OY625-CV182/2020|EPI ISL 527909|B.1.1|Nigeria|2020-06-13	Africa|hCoV-19/South Africa/KRISP-0167/2020|EPI ISL 467517|B.1.106|South Africa|2020-06-02	0.0003741345	Africa
Africa|hCoV-19/Nigeria/OY626-CV183/2020|EPI ISL 527910|B.1.1|Nigeria|2020-06-13	Africa|hCoV-19/South Africa/KRISP-0167/2020|EPI ISL 467517|B.1.106|South Africa|2020-06-02	0.0003727274	Africa
Africa|hCoV-19/Nigeria/OY627-CV184/2020|EPI ISL 527911|B.1.1|Nigeria|2020-06-13	Africa|hCoV-19/South Africa/KRISP-0167/2020|EPI ISL 467517|B.1.106|South Africa|2020-06-02	0.0002353296	Africa
Africa|hCoV-19/Nigeria/OY628-CV185/2020|EPI ISL 527912|B.1.1|Nigeria|2020-06-13	Africa|hCoV-19/South Africa/KRISP-0167/2020|EPI ISL 467517|B.1.106|South Africa|2020-06-02	0.0004706135	Africa
Africa|hCoV-19/Nigeria/OY633-CV189/2020|EPI ISL 527914|B.1.1.71|Nigeria|2020-06-16	Africa|hCoV-19/South Africa/KRISP-0167/2020|EPI ISL 467517|B.1.106|South Africa|2020-06-02	0.0004369705	Africa
Africa|hCoV-19/Nigeria/OY636-CV192/2020|EPI ISL 527915|B.1.1|Nigeria|2020-06-17	Africa|hCoV-19/South Africa/KRISP-0167/2020|EPI ISL 467517|B.1.106|South Africa|2020-06-02	0.0003360815	Africa
Africa|hCoV-19/Senegal/003/2020|EPI ISL 418206|B.1.356|Senegal|2020-02-28	Africa|hCoV-19/South Africa/KRISP-0167/2020|EPI ISL 467517|B.1.106|South Africa|2020-06-02	0.0002358124	Africa
Africa|hCoV-19/Senegal/016/2020|EPI ISL 418207|B.1.356|Senegal|2020-03-02	Africa|hCoV-19/South Africa/KRISP-0167/2020|EPI ISL 467517|B.1.106|South Africa|2020-06-02	0.0002352261	Africa
Africa|hCoV-19/Senegal/020/2020|EPI ISL 418208|B.1.356|Senegal|2020-03-04	Africa|hCoV-19/South Africa/KRISP-0167/2020|EPI ISL 467517|B.1.106|South Africa|2020-06-02	0.0002358839	Africa
Africa|hCoV-19/Senegal/026/2020|EPI ISL 418209|B.1.356|Senegal|2020-03-03	Africa|hCoV-19/South Africa/KRISP-0167/2020|EPI ISL 467517|B.1.106|South Africa|2020-06-02	0.0002688353	Africa
Africa|hCoV-19/Senegal/073/2020|EPI ISL 418210|B.1|Senegal|2020-03-10	Africa|hCoV-19/South Africa/KRISP-0167/2020|EPI ISL 467517|B.1.106|South Africa|2020-06-02	0.0001344068	Africa
Africa|hCoV-19/Senegal/082/2020|EPI ISL 418211|B.1|Senegal|2020-03-11	Africa|hCoV-19/South Africa/KRISP-0167/2020|EPI ISL 467517|B.1.106|South Africa|2020-06-02	0.0001344700	Africa
Africa|hCoV-19/Senegal/087/2020|EPI ISL 418212|B.1|Senegal|2020-03-11	Africa|hCoV-19/South Africa/KRISP-0167/2020|EPI ISL 467517|B.1.106|South Africa|2020-06-02	0.0001348099	Africa
Africa|hCoV-19/Senegal/094/2020|EPI ISL 418213|B.1|Senegal|2020-03-12	Africa|hCoV-19/South Africa/KRISP-0167/2020|EPI ISL 467517|B.1.106|South Africa|2020-06-02	0.0001681701	Africa
Africa|hCoV-19/Senegal/102/2020|EPI ISL 418214|B.1|Senegal|2020-03-12	Africa|hCoV-19/South Africa/KRISP-0167/2020|EPI ISL 467517|B.1.106|South Africa|2020-06-02	0.0001395692	Africa
Africa|hCoV-19/Senegal/119/2020|EPI ISL 418215|B.1|Senegal|2020-03-12	Africa|hCoV-19/South Africa/KRISP-0167/2020|EPI ISL 467517|B.1.106|South Africa|2020-06-02	0.0002031856	Africa
Africa|hCoV-19/Senegal/1351/2020|EPI ISL 480556|B.6|Senegal|2020-03-28	Africa|hCoV-19/South Africa/KRISP-0167/2020|EPI ISL 467517|B.1.106|South Africa|2020-06-02	0.0004042364	Africa
Africa|hCoV-19/Senegal/136/2020|EPI ISL 418216|A.2|Senegal|2020-03-13	Africa|hCoV-19/South Africa/KRISP-0167/2020|EPI ISL 467517|B.1.106|South Africa|2020-06-02	0.0005041832	Africa
Africa|hCoV-19/Senegal/139/2020|EPI ISL 418217|B.1|Senegal|2020-03-13	Africa|hCoV-19/South Africa/KRISP-0167/2020|EPI ISL 467517|B.1.106|South Africa|2020-06-02	0.0001690821	Africa
Africa|hCoV-19/Senegal/1683/2020|EPI ISL 480783|B.1|Senegal|2020-03-31	Africa|hCoV-19/South Africa/KRISP-0167/2020|EPI ISL 467517|B.1.106|South Africa|2020-06-02	0.0001684063	Africa
Africa|hCoV-19/Senegal/1749/2020|EPI ISL 480787|B.1|Senegal|2020-03-31	Africa|hCoV-19/South Africa/KRISP-0167/2020|EPI ISL 467517|B.1.106|South Africa|2020-06-02	0.0001687603	Africa
Africa|hCoV-19/Senegal/1966/2020|EPI ISL 480789|A.11|Senegal|2020-04-01	Africa|hCoV-19/South Africa/KRISP-0167/2020|EPI ISL 467517|B.1.106|South Africa|2020-06-02	0.0004707643	Africa
Africa|hCoV-19/Senegal/2840/2020|EPI ISL 481220|B.1|Senegal|2020-04-06	Africa|hCoV-19/South Africa/KRISP-0167/2020|EPI ISL 467517|B.1.106|South Africa|2020-06-02	0.0003803443	Africa
Africa|hCoV-19/Senegal/2865/2020|EPI ISL 481234|B.1|Senegal|2020-04-07	Africa|hCoV-19/South Africa/KRISP-0167/2020|EPI ISL 467517|B.1.106|South Africa|2020-06-02	0.0003769056	Africa
Africa|hCoV-19/Senegal/306/2020|EPI ISL 420069|B.3|Senegal|2020-03-17	Africa|hCoV-19/South Africa/KRISP-0167/2020|EPI ISL 467517|B.1.106|South Africa|2020-06-02	0.0003024540	Africa
Africa|hCoV-19/Senegal/315/2020|EPI ISL 420070|B.1|Senegal|2020-03-17	Africa|hCoV-19/South Africa/KRISP-0167/2020|EPI ISL 467517|B.1.106|South Africa|2020-06-02	0.0002016096	Africa
Africa|hCoV-19/Senegal/328/2020|EPI ISL 420071|B.1|Senegal|2020-03-17	Africa|hCoV-19/South Africa/KRISP-0167/2020|EPI ISL 467517|B.1.106|South Africa|2020-06-02	0.0004459443	Africa
Africa|hCoV-19/Senegal/3331/2020|EPI ISL 481235|B.1.5|Senegal|2020-04-09	Africa|hCoV-19/South Africa/KRISP-0167/2020|EPI ISL 467517|B.1.106|South Africa|2020-06-02	0.0001345049	Africa
Africa|hCoV-19/Senegal/370/2020|EPI ISL 420072|B.1|Senegal|2020-03-18	Africa|hCoV-19/South Africa/KRISP-0167/2020|EPI ISL 467517|B.1.106|South Africa|2020-06-02	0.0002358307	Africa
Africa|hCoV-19/Senegal/382/2020|EPI ISL 420073|B.1|Senegal|2020-03-19	Africa|hCoV-19/South Africa/KRISP-0167/2020|EPI ISL 467517|B.1.106|South Africa|2020-06-02	0.0002352466	Africa
Africa|hCoV-19/Senegal/45436/2020|EPI ISL 498238|B.1.1|Senegal|2020-05-27	Africa|hCoV-19/South Africa/KRISP-0167/2020|EPI ISL 467517|B.1.106|South Africa|2020-06-02	0.0003025881	Africa
Africa|hCoV-19/Senegal/45557/2020|EPI ISL 498239|B.1.1|Senegal|2020-05-27	Africa|hCoV-19/South Africa/KRISP-0167/2020|EPI ISL 467517|B.1.106|South Africa|2020-06-02	0.0004064457	Africa
Africa|hCoV-19/Senegal/52357/2020|EPI ISL 498240|B.1.5.12|Senegal|2020-06-03	Africa|hCoV-19/South Africa/KRISP-0167/2020|EPI ISL 467517|B.1.106|South Africa|2020-06-02	0.0004243554	Africa
Africa|hCoV-19/Senegal/52907/2020|EPI ISL 498241|B.1.5.12|Senegal|2020-06-05	Africa|hCoV-19/South Africa/KRISP-0167/2020|EPI ISL 467517|B.1.106|South Africa|2020-06-02	0.0006255169	Africa
Africa|hCoV-19/Senegal/55499/2020|EPI ISL 498242|B.1.5|Senegal|2020-06-07	Africa|hCoV-19/South Africa/KRISP-0167/2020|EPI ISL 467517|B.1.106|South Africa|2020-06-02	0.0002356512	Africa
Africa|hCoV-19/Senegal/55703/2020|EPI ISL 477148|B.1.356|Senegal|2020-06-07	Africa|hCoV-19/South Africa/KRISP-0167/2020|EPI ISL 467517|B.1.106|South Africa|2020-06-02	0.0003479228	Africa
Africa|hCoV-19/Senegal/55728/2020|EPI ISL 477150|B.1.5.12|Senegal|2020-06-07	Africa|hCoV-19/South Africa/KRISP-0167/2020|EPI ISL 467517|B.1.106|South Africa|2020-06-02	0.0003050696	Africa
Africa|hCoV-19/Senegal/55738/2020|EPI ISL 477141|B.1.5.12|Senegal|2020-06-07	Africa|hCoV-19/South Africa/KRISP-0167/2020|EPI ISL 467517|B.1.106|South Africa|2020-06-02	0.0004498044	Africa
Africa|hCoV-19/Senegal/55752/2020|EPI ISL 477149|B.1.5.12|Senegal|2020-06-07	Africa|hCoV-19/South Africa/KRISP-0167/2020|EPI ISL 467517|B.1.106|South Africa|2020-06-02	0.0002730499	Africa
Africa|hCoV-19/Senegal/57065/2020|EPI ISL 476148|B.1.1.44|Senegal|2020-06-09	Africa|hCoV-19/South Africa/KRISP-0167/2020|EPI ISL 467517|B.1.106|South Africa|2020-06-02	0.0003704301	Africa
Africa|hCoV-19/Senegal/5718/2020|EPI ISL 481236|B.1|Senegal|2020-04-18	Africa|hCoV-19/South Africa/KRISP-0167/2020|EPI ISL 467517|B.1.106|South Africa|2020-06-02	0.0002364312	Africa
Africa|hCoV-19/Senegal/57273/2020|EPI ISL 498243|B.1.5.12|Senegal|2020-06-07	Africa|hCoV-19/South Africa/KRISP-0167/2020|EPI ISL 467517|B.1.106|South Africa|2020-06-02	0.0003024631	Africa
Africa|hCoV-19/Senegal/57476/2020|EPI ISL 476149|B.1.5.12|Senegal|2020-06-06	Africa|hCoV-19/South Africa/KRISP-0167/2020|EPI ISL 467517|B.1.106|South Africa|2020-06-02	0.0004394175	Africa
Africa|hCoV-19/Senegal/57503/2020|EPI ISL 498244|B.1.5.12|Senegal|2020-06-09	Africa|hCoV-19/South Africa/KRISP-0167/2020|EPI ISL 467517|B.1.106|South Africa|2020-06-02	0.0004242550	Africa
Africa|hCoV-19/Senegal/57540/2020|EPI ISL 476491|B.1.5.12|Senegal|2020-06-09	Africa|hCoV-19/South Africa/KRISP-0167/2020|EPI ISL 467517|B.1.106|South Africa|2020-06-02	0.0005097036	Africa
Africa|hCoV-19/Senegal/5766/2020|EPI ISL 481237|B.1.5.12|Senegal|2020-04-17	Africa|hCoV-19/South Africa/KRISP-0167/2020|EPI ISL 467517|B.1.106|South Africa|2020-06-02	0.0003024661	Africa
Africa|hCoV-19/Senegal/5770/2020|EPI ISL 481238|B.1|Senegal|2020-04-17	Africa|hCoV-19/South Africa/KRISP-0167/2020|EPI ISL 467517|B.1.106|South Africa|2020-06-02	0.0002094482	Africa
Africa|hCoV-19/Senegal/5785/2020|EPI ISL 481239|B.1.5.12|Senegal|2020-04-17	Africa|hCoV-19/South Africa/KRISP-0167/2020|EPI ISL 467517|B.1.106|South Africa|2020-06-02	0.0002689320	Africa
Africa|hCoV-19/Senegal/5971/2020|EPI ISL 481240|B.1.5|Senegal|2020-04-18	Africa|hCoV-19/South Africa/KRISP-0167/2020|EPI ISL 467517|B.1.106|South Africa|2020-06-02	0.0002029391	Africa
Africa|hCoV-19/Senegal/5986/2020|EPI ISL 481243|B.1|Senegal|2020-04-18	Africa|hCoV-19/South Africa/KRISP-0167/2020|EPI ISL 467517|B.1.106|South Africa|2020-06-02	0.0002689231	Africa
Africa|hCoV-19/Senegal/600/2020|EPI ISL 420074|B.1.5|Senegal|2020-03-20	Africa|hCoV-19/South Africa/KRISP-0167/2020|EPI ISL 467517|B.1.106|South Africa|2020-06-02	0.0001680125	Africa
Africa|hCoV-19/Senegal/611/2020|EPI ISL 420076|B.1|Senegal|2020-03-20	Africa|hCoV-19/South Africa/KRISP-0167/2020|EPI ISL 467517|B.1.106|South Africa|2020-06-02	0.0002016271	Africa
Africa|hCoV-19/Senegal/618/2020|EPI ISL 420077|A|Senegal|2020-03-20	Africa|hCoV-19/South Africa/KRISP-0167/2020|EPI ISL 467517|B.1.106|South Africa|2020-06-02	0.0004369324	Africa
Africa|hCoV-19/Senegal/620/2020|EPI ISL 420078|A.11|Senegal|2020-03-20	Africa|hCoV-19/South Africa/KRISP-0167/2020|EPI ISL 467517|B.1.106|South Africa|2020-06-02	0.0004379478	Africa
Africa|hCoV-19/Senegal/62365/2020|EPI ISL 476492|B.1.5.12|Senegal|2020-06-10	Africa|hCoV-19/South Africa/KRISP-0167/2020|EPI ISL 467517|B.1.106|South Africa|2020-06-02	0.0002688480	Africa
Africa|hCoV-19/Senegal/62368/2020|EPI ISL 476493|B.1.1|Senegal|2020-06-10	Africa|hCoV-19/South Africa/KRISP-0167/2020|EPI ISL 467517|B.1.106|South Africa|2020-06-02	0.0002352372	Africa
Africa|hCoV-19/Senegal/62431/2020|EPI ISL 498247|B.1.5.12|Senegal|2020-06-10	Africa|hCoV-19/South Africa/KRISP-0167/2020|EPI ISL 467517|B.1.106|South Africa|2020-06-02	0.0002728822	Africa
Africa|hCoV-19/Senegal/62872/2020|EPI ISL 476494|B.1.5.12|Senegal|2020-06-11	Africa|hCoV-19/South Africa/KRISP-0167/2020|EPI ISL 467517|B.1.106|South Africa|2020-06-02	0.0002694246	Africa
Africa|hCoV-19/Senegal/62874/2020|EPI ISL 476495|B.1.5.12|Senegal|2020-06-11	Africa|hCoV-19/South Africa/KRISP-0167/2020|EPI ISL 467517|B.1.106|South Africa|2020-06-02	0.0003370736	Africa
Africa|hCoV-19/Senegal/63263/2020|EPI ISL 498249|B.1.5.12|Senegal|2020-06-11	Africa|hCoV-19/South Africa/KRISP-0167/2020|EPI ISL 467517|B.1.106|South Africa|2020-06-02	0.0002703339	Africa
Africa|hCoV-19/Senegal/63728/2020|EPI ISL 476497|B.1.356|Senegal|2020-06-12	Africa|hCoV-19/South Africa/KRISP-0167/2020|EPI ISL 467517|B.1.106|South Africa|2020-06-02	0.0003414612	Africa
Africa|hCoV-19/Senegal/63742/2020|EPI ISL 476514|B.1.5.12|Senegal|2020-06-12	Africa|hCoV-19/South Africa/KRISP-0167/2020|EPI ISL 467517|B.1.106|South Africa|2020-06-02	0.0003024659	Africa
Africa|hCoV-19/Senegal/640/2020|EPI ISL 420079|B.1|Senegal|2020-03-20	Africa|hCoV-19/South Africa/KRISP-0167/2020|EPI ISL 467517|B.1.106|South Africa|2020-06-02	0.0004484575	Africa
Africa|hCoV-19/Senegal/64033/2020|EPI ISL 485715|B.1.5|Senegal|2020-06-12	Africa|hCoV-19/South Africa/KRISP-0167/2020|EPI ISL 467517|B.1.106|South Africa|2020-06-02	0.0002688480	Africa
Africa|hCoV-19/Senegal/64076/2020|EPI ISL 485716|B.1|Senegal|2020-06-12	Africa|hCoV-19/South Africa/KRISP-0167/2020|EPI ISL 467517|B.1.106|South Africa|2020-06-02	0.0005379108	Africa
Africa|hCoV-19/Senegal/64096/2020|EPI ISL 485717|B.1.5.12|Senegal|2020-06-12	Africa|hCoV-19/South Africa/KRISP-0167/2020|EPI ISL 467517|B.1.106|South Africa|2020-06-02	0.0003047145	Africa
Africa|hCoV-19/Senegal/64101/2020|EPI ISL 476516|B.1.5.12|Senegal|2020-06-12	Africa|hCoV-19/South Africa/KRISP-0167/2020|EPI ISL 467517|B.1.106|South Africa|2020-06-02	0.0003035984	Africa
Africa|hCoV-19/Senegal/64163/2020|EPI ISL 477159|B.1.5.12|Senegal|2020-06-12	Africa|hCoV-19/South Africa/KRISP-0167/2020|EPI ISL 467517|B.1.106|South Africa|2020-06-02	0.0004820467	Africa
Africa|hCoV-19/Senegal/64166/2020|EPI ISL 476558|B.1.5.12|Senegal|2020-06-12	Africa|hCoV-19/South Africa/KRISP-0167/2020|EPI ISL 467517|B.1.106|South Africa|2020-06-02	0.0004724712	Africa
Africa|hCoV-19/Senegal/6427/2020|EPI ISL 486873|B.1.5|Senegal|2020-04-20	Africa|hCoV-19/South Africa/KRISP-0167/2020|EPI ISL 467517|B.1.106|South Africa|2020-06-02	0.0001683495	Africa
Africa|hCoV-19/Senegal/6430/2020|EPI ISL 486872|B.1.1|Senegal|2020-04-11	Africa|hCoV-19/South Africa/KRISP-0167/2020|EPI ISL 467517|B.1.106|South Africa|2020-06-02	0.0002360326	Africa
Africa|hCoV-19/Senegal/64709/2020|EPI ISL 476560|B.1.5.12|Senegal|2020-06-13	Africa|hCoV-19/South Africa/KRISP-0167/2020|EPI ISL 467517|B.1.106|South Africa|2020-06-02	0.0008010747	Africa
Africa|hCoV-19/Senegal/64716/2020|EPI ISL 498250|B.1.5.12|Senegal|2020-06-13	Africa|hCoV-19/South Africa/KRISP-0167/2020|EPI ISL 467517|B.1.106|South Africa|2020-06-02	0.0002696788	Africa
Africa|hCoV-19/Senegal/64729/2020|EPI ISL 477155|B.1.1.44|Senegal|2020-06-11	Africa|hCoV-19/South Africa/KRISP-0167/2020|EPI ISL 467517|B.1.106|South Africa|2020-06-02	0.0004392971	Africa
Africa|hCoV-19/Senegal/64763/2020|EPI ISL 476562|B.1.292|Senegal|2020-06-13	Africa|hCoV-19/South Africa/KRISP-0167/2020|EPI ISL 467517|B.1.106|South Africa|2020-06-02	0.0002688587	Africa
Africa|hCoV-19/Senegal/64766/2020|EPI ISL 476564|B.1.5.12|Senegal|2020-06-13	Africa|hCoV-19/South Africa/KRISP-0167/2020|EPI ISL 467517|B.1.106|South Africa|2020-06-02	0.0003360510	Africa
Africa|hCoV-19/Senegal/64771/2020|EPI ISL 482874|B.1.1.44|Senegal|2020-06-13	Africa|hCoV-19/South Africa/KRISP-0167/2020|EPI ISL 467517|B.1.106|South Africa|2020-06-02	0.0004370233	Africa
Africa|hCoV-19/Senegal/64772/2020|EPI ISL 477154|B.1.5.12|Senegal|2020-06-13	Africa|hCoV-19/South Africa/KRISP-0167/2020|EPI ISL 467517|B.1.106|South Africa|2020-06-02	0.0004154050	Africa
Africa|hCoV-19/Senegal/6481/2020|EPI ISL 486871|B.1.5|Senegal|2020-04-21	Africa|hCoV-19/South Africa/KRISP-0167/2020|EPI ISL 467517|B.1.106|South Africa|2020-06-02	0.0001348494	Africa
Africa|hCoV-19/Senegal/64916/2020|EPI ISL 477156|B.1.5.12|Senegal|2020-06-13	Africa|hCoV-19/South Africa/KRISP-0167/2020|EPI ISL 467517|B.1.106|South Africa|2020-06-02	0.0003039964	Africa
Africa|hCoV-19/Senegal/64932/2020|EPI ISL 476569|B.1.1.44|Senegal|2020-06-13	Africa|hCoV-19/South Africa/KRISP-0167/2020|EPI ISL 467517|B.1.106|South Africa|2020-06-02	0.0003025414	Africa
Africa|hCoV-19/Senegal/64969/2020|EPI ISL 476570|B.1.5.12|Senegal|2020-06-13	Africa|hCoV-19/South Africa/KRISP-0167/2020|EPI ISL 467517|B.1.106|South Africa|2020-06-02	0.0005551241	Africa
Africa|hCoV-19/Senegal/65030/2020|EPI ISL 476572|B.1.5.12|Senegal|2020-06-14	Africa|hCoV-19/South Africa/KRISP-0167/2020|EPI ISL 467517|B.1.106|South Africa|2020-06-02	0.0002688298	Africa
Africa|hCoV-19/Senegal/65052/2020|EPI ISL 476574|B.1.5|Senegal|2020-06-13	Africa|hCoV-19/South Africa/KRISP-0167/2020|EPI ISL 467517|B.1.106|South Africa|2020-06-02	0.0002363593	Africa
Africa|hCoV-19/Senegal/65428/2020|EPI ISL 485712|B.1.5.12|Senegal|2020-06-14	Africa|hCoV-19/South Africa/KRISP-0167/2020|EPI ISL 467517|B.1.106|South Africa|2020-06-02	0.0004727360	Africa
Africa|hCoV-19/Senegal/65481/2020|EPI ISL 477151|B.1.1|Senegal|2020-06-14	Africa|hCoV-19/South Africa/KRISP-0167/2020|EPI ISL 467517|B.1.106|South Africa|2020-06-02	0.0003790887	Africa
Africa|hCoV-19/Senegal/65548/2020|EPI ISL 477153|B.1.5.12|Senegal|2020-06-14	Africa|hCoV-19/South Africa/KRISP-0167/2020|EPI ISL 467517|B.1.106|South Africa|2020-06-02	0.0004165192	Africa
Africa|hCoV-19/Senegal/65601/2020|EPI ISL 485713|B.1.5.12|Senegal|2020-06-14	Africa|hCoV-19/South Africa/KRISP-0167/2020|EPI ISL 467517|B.1.106|South Africa|2020-06-02	0.0002688362	Africa
Africa|hCoV-19/Senegal/659/2020|EPI ISL 480554|B.1|Senegal|2020-03-21	Africa|hCoV-19/South Africa/KRISP-0167/2020|EPI ISL 467517|B.1.106|South Africa|2020-06-02	0.0002358577	Africa
Africa|hCoV-19/Senegal/6597/2020|EPI ISL 486870|B.1.356|Senegal|2020-04-23	Africa|hCoV-19/South Africa/KRISP-0167/2020|EPI ISL 467517|B.1.106|South Africa|2020-06-02	0.0002688353	Africa
Africa|hCoV-19/Senegal/6619/2020|EPI ISL 498230|B.1|Senegal|2020-04-21	Africa|hCoV-19/South Africa/KRISP-0167/2020|EPI ISL 467517|B.1.106|South Africa|2020-06-02	0.0002352214	Africa
Africa|hCoV-19/Senegal/6626/2020|EPI ISL 498229|B.1|Senegal|2020-04-21	Africa|hCoV-19/South Africa/KRISP-0167/2020|EPI ISL 467517|B.1.106|South Africa|2020-06-02	0.0002689772	Africa
Africa|hCoV-19/Senegal/66298/2020|EPI ISL 485708|B.1.5.12|Senegal|2020-06-15	Africa|hCoV-19/South Africa/KRISP-0167/2020|EPI ISL 467517|B.1.106|South Africa|2020-06-02	0.0004706341	Africa
Africa|hCoV-19/Senegal/66443/2020|EPI ISL 485711|B.1.1|Senegal|2020-06-15	Africa|hCoV-19/South Africa/KRISP-0167/2020|EPI ISL 467517|B.1.106|South Africa|2020-06-02	0.0004760629	Africa
Africa|hCoV-19/Senegal/66458/2020|EPI ISL 485710|B.1.1|Senegal|2020-06-15	Africa|hCoV-19/South Africa/KRISP-0167/2020|EPI ISL 467517|B.1.106|South Africa|2020-06-02	0.0002688596	Africa
Africa|hCoV-19/Senegal/6751/2020|EPI ISL 486859|B.1.1|Senegal|2020-04-21	Africa|hCoV-19/South Africa/KRISP-0167/2020|EPI ISL 467517|B.1.106|South Africa|2020-06-02	0.0003401608	Africa
Africa|hCoV-19/Senegal/6762/2020|EPI ISL 486869|B.1.5.12|Senegal|2020-04-21	Africa|hCoV-19/South Africa/KRISP-0167/2020|EPI ISL 467517|B.1.106|South Africa|2020-06-02	0.0004549044	Africa
Africa|hCoV-19/Senegal/68303/2020|EPI ISL 477143|B.1.5.12|Senegal|2020-06-17	Africa|hCoV-19/South Africa/KRISP-0167/2020|EPI ISL 467517|B.1.106|South Africa|2020-06-02	0.0003048458	Africa
Africa|hCoV-19/Senegal/68349/2020|EPI ISL 485635|B.1.5.12|Senegal|2020-06-18	Africa|hCoV-19/South Africa/KRISP-0167/2020|EPI ISL 467517|B.1.106|South Africa|2020-06-02	0.0004032870	Africa
Africa|hCoV-19/Senegal/6837/2020|EPI ISL 486868|B.1.272|Senegal|2020-04-21	Africa|hCoV-19/South Africa/KRISP-0167/2020|EPI ISL 467517|B.1.106|South Africa|2020-06-02	0.0003394092	Africa
Africa|hCoV-19/Senegal/6839/2020|EPI ISL 486867|B.1|Senegal|2020-04-23	Africa|hCoV-19/South Africa/KRISP-0167/2020|EPI ISL 467517|B.1.106|South Africa|2020-06-02	0.0002702754	Africa
Africa|hCoV-19/Senegal/68458/2020|EPI ISL 482878|B.1.1|Senegal|2020-06-18	Africa|hCoV-19/South Africa/KRISP-0167/2020|EPI ISL 467517|B.1.106|South Africa|2020-06-02	0.0002688597	Africa
Africa|hCoV-19/Senegal/6847/2020|EPI ISL 486865|B.1.272|Senegal|2020-04-02	Africa|hCoV-19/South Africa/KRISP-0167/2020|EPI ISL 467517|B.1.106|South Africa|2020-06-02	0.0003024590	Africa
Africa|hCoV-19/Senegal/68488/2020|EPI ISL 482877|B.1.356|Senegal|2020-06-17	Africa|hCoV-19/South Africa/KRISP-0167/2020|EPI ISL 467517|B.1.106|South Africa|2020-06-02	0.0004032855	Africa
Africa|hCoV-19/Senegal/68525/2020|EPI ISL 477142|B.1.1|Senegal|2020-06-17	Africa|hCoV-19/South Africa/KRISP-0167/2020|EPI ISL 467517|B.1.106|South Africa|2020-06-02	0.0004831327	Africa
Africa|hCoV-19/Senegal/68548/2020|EPI ISL 482876|B.1.5.12|Senegal|2020-06-17	Africa|hCoV-19/South Africa/KRISP-0167/2020|EPI ISL 467517|B.1.106|South Africa|2020-06-02	0.0002723148	Africa
Africa|hCoV-19/Senegal/68550/2020|EPI ISL 482875|B.1.5.12|Senegal|2020-06-16	Africa|hCoV-19/South Africa/KRISP-0167/2020|EPI ISL 467517|B.1.106|South Africa|2020-06-02	0.0002692823	Africa
Africa|hCoV-19/Senegal/6914/2020|EPI ISL 498237|B.1.5|Senegal|2020-04-24	Africa|hCoV-19/South Africa/KRISP-0167/2020|EPI ISL 467517|B.1.106|South Africa|2020-06-02	0.0003089254	Africa
Africa|hCoV-19/Senegal/6934/2020|EPI ISL 498235|B.1.5.12|Senegal|2020-04-22	Africa|hCoV-19/South Africa/KRISP-0167/2020|EPI ISL 467517|B.1.106|South Africa|2020-06-02	0.0004057882	Africa
Africa|hCoV-19/Senegal/70339/2020|EPI ISL 477146|B.1.5.12|Senegal|2020-06-20	Africa|hCoV-19/South Africa/KRISP-0167/2020|EPI ISL 467517|B.1.106|South Africa|2020-06-02	0.0003433534	Africa
Africa|hCoV-19/Senegal/70427/2020|EPI ISL 477144|B.1.5.12|Senegal|2020-06-20	Africa|hCoV-19/South Africa/KRISP-0167/2020|EPI ISL 467517|B.1.106|South Africa|2020-06-02	0.0003441651	Africa
Africa|hCoV-19/Senegal/70440/2020|EPI ISL 477145|B.1.5.12|Senegal|2020-06-19	Africa|hCoV-19/South Africa/KRISP-0167/2020|EPI ISL 467517|B.1.106|South Africa|2020-06-02	0.0004139208	Africa
Africa|hCoV-19/Senegal/83493/2020|EPI ISL 498252|B.1.1.44|Senegal|2020-07-09	Africa|hCoV-19/South Africa/KRISP-0167/2020|EPI ISL 467517|B.1.106|South Africa|2020-06-02	0.0005519894	Africa
Africa|hCoV-19/Senegal/9068/2020|EPI ISL 498236|B.1.356|Senegal|2020-04-24	Africa|hCoV-19/South Africa/KRISP-0167/2020|EPI ISL 467517|B.1.106|South Africa|2020-06-02	0.0002690884	Africa
Africa|hCoV-19/Senegal/9250/2020|EPI ISL 486866|B.1.1|Senegal|2020-04-22	Africa|hCoV-19/South Africa/KRISP-0167/2020|EPI ISL 467517|B.1.106|South Africa|2020-06-02	0.0004706042	Africa
Africa|hCoV-19/Senegal/9256/2020|EPI ISL 486864|B.1.1|Senegal|2020-04-23	Africa|hCoV-19/South Africa/KRISP-0167/2020|EPI ISL 467517|B.1.106|South Africa|2020-06-02	0.0004754185	Africa
Africa|hCoV-19/Senegal/9369/2020|EPI ISL 486863|B.1.5|Senegal|2020-04-25	Africa|hCoV-19/South Africa/KRISP-0167/2020|EPI ISL 467517|B.1.106|South Africa|2020-06-02	0.0001344009	Africa
Africa|hCoV-19/Senegal/9392/2020|EPI ISL 486862|B.1.1|Senegal|2020-04-25	Africa|hCoV-19/South Africa/KRISP-0167/2020|EPI ISL 467517|B.1.106|South Africa|2020-06-02	0.0003714431	Africa
Africa|hCoV-19/Senegal/9439/2020|EPI ISL 486861|B.1.1.44|Senegal|2020-04-25	Africa|hCoV-19/South Africa/KRISP-0167/2020|EPI ISL 467517|B.1.106|South Africa|2020-06-02	0.0002689139	Africa
Africa|hCoV-19/Senegal/9615/2020|EPI ISL 486860|B.1.5.12|Senegal|2020-04-25	Africa|hCoV-19/South Africa/KRISP-0167/2020|EPI ISL 467517|B.1.106|South Africa|2020-06-02	0.0002352214	Africa
Africa|hCoV-19/Senegal/9819/2020|EPI ISL 498233|B.1|Senegal|2020-04-25	Africa|hCoV-19/South Africa/KRISP-0167/2020|EPI ISL 467517|B.1.106|South Africa|2020-06-02	0.0003421235	Africa
Africa|hCoV-19/Senegal/9821/2020|EPI ISL 498232|B.1.356|Senegal|2020-04-25	Africa|hCoV-19/South Africa/KRISP-0167/2020|EPI ISL 467517|B.1.106|South Africa|2020-06-02	0.0002719666	Africa
Africa|hCoV-19/Senegal/9838/2020|EPI ISL 498231|B.1.272|Senegal|2020-04-25	Africa|hCoV-19/South Africa/KRISP-0167/2020|EPI ISL 467517|B.1.106|South Africa|2020-06-02	0.0003729035	Africa
Africa|hCoV-19/Sierra Leone/KGH-G-8548/2020|EPI ISL 512811|B.1|Sierra Leone|2020-03-30	Africa|hCoV-19/South Africa/KRISP-0167/2020|EPI ISL 467517|B.1.106|South Africa|2020-06-02	0.0002352466	Africa
Africa|hCoV-19/Sierra Leone/KGH-G-8549/2020|EPI ISL 512812|B.1.1|Sierra Leone|2020-03-31	Africa|hCoV-19/South Africa/KRISP-0167/2020|EPI ISL 467517|B.1.106|South Africa|2020-06-02	0.0002016278	Africa
Africa|hCoV-19/Sierra Leone/KGH-G-8603/2020|EPI ISL 512813|B.1|Sierra Leone|2020-04-23	Africa|hCoV-19/South Africa/KRISP-0167/2020|EPI ISL 467517|B.1.106|South Africa|2020-06-02	0.0002353392	Africa
Africa|hCoV-19/Sierra Leone/KGH-G-8604/2020|EPI ISL 512814|B.6|Sierra Leone|2020-04-03	Africa|hCoV-19/South Africa/KRISP-0167/2020|EPI ISL 467517|B.1.106|South Africa|2020-06-02	0.0004033126	Africa
Africa|hCoV-19/Sierra Leone/KGH-G-8607/2020|EPI ISL 512815|B.1.1|Sierra Leone|2020-04-03	Africa|hCoV-19/South Africa/KRISP-0167/2020|EPI ISL 467517|B.1.106|South Africa|2020-06-02	0.0002353377	Africa
Africa|hCoV-19/Sierra Leone/KGH-G-8625/2020|EPI ISL 512816|A.12|Sierra Leone|2020-04-10	Africa|hCoV-19/South Africa/KRISP-0167/2020|EPI ISL 467517|B.1.106|South Africa|2020-06-02	0.0007060536	Africa
Africa|hCoV-19/Sierra Leone/KGH-G-8626/2020|EPI ISL 512817|A.12|Sierra Leone|2020-04-10	Africa|hCoV-19/South Africa/KRISP-0167/2020|EPI ISL 467517|B.1.106|South Africa|2020-06-02	0.0006050993	Africa
Africa|hCoV-19/Sierra Leone/KGH-G-8627/2020|EPI ISL 512818|B.1.5|Sierra Leone|2020-04-08	Africa|hCoV-19/South Africa/KRISP-0167/2020|EPI ISL 467517|B.1.106|South Africa|2020-06-02	0.0001680158	Africa
Africa|hCoV-19/Sierra Leone/KGH-G-8668/2020|EPI ISL 512819|A.12|Sierra Leone|2020-04-11	Africa|hCoV-19/South Africa/KRISP-0167/2020|EPI ISL 467517|B.1.106|South Africa|2020-06-02	0.0005861072	Africa
Africa|hCoV-19/Sierra Leone/KGH-G-8669/2020|EPI ISL 512820|A.12|Sierra Leone|2020-04-14	Africa|hCoV-19/South Africa/KRISP-0167/2020|EPI ISL 467517|B.1.106|South Africa|2020-06-02	0.0006387565	Africa
Africa|hCoV-19/South Africa/KRISP-0001/2020|EPI ISL 467431|B|South Africa|2020-03-23	Africa|hCoV-19/South Africa/KRISP-0167/2020|EPI ISL 467517|B.1.106|South Africa|2020-06-02	0.0002357362	Africa
Africa|hCoV-19/South Africa/KRISP-0016/2020|EPI ISL 467432|B.1.106|South Africa|2020-03-28	Africa|hCoV-19/South Africa/KRISP-0167/2020|EPI ISL 467517|B.1.106|South Africa|2020-06-02	0.0000672000	Africa
Africa|hCoV-19/South Africa/KRISP-0017/2020|EPI ISL 467433|B.1.5|South Africa|2020-04-03	Africa|hCoV-19/South Africa/KRISP-0167/2020|EPI ISL 467517|B.1.106|South Africa|2020-06-02	0.0001008021	Africa
Africa|hCoV-19/South Africa/KRISP-0019/2020|EPI ISL 467434|B.1.5|South Africa|2020-04-02	Africa|hCoV-19/South Africa/KRISP-0167/2020|EPI ISL 467517|B.1.106|South Africa|2020-06-02	0.0001008021	Africa
Africa|hCoV-19/South Africa/KRISP-0021/2020|EPI ISL 467435|B.1.5|South Africa|2020-04-02	Africa|hCoV-19/South Africa/KRISP-0167/2020|EPI ISL 467517|B.1.106|South Africa|2020-06-02	0.0001344642	Africa
Africa|hCoV-19/South Africa/KRISP-0024/2020|EPI ISL 467436|B.1.106|South Africa|2020-04-01	Africa|hCoV-19/South Africa/KRISP-0167/2020|EPI ISL 467517|B.1.106|South Africa|2020-06-02	0.0000690846	Africa
Africa|hCoV-19/South Africa/KRISP-0026/2020|EPI ISL 467437|B.1.106|South Africa|2020-04-01	Africa|hCoV-19/South Africa/KRISP-0167/2020|EPI ISL 467517|B.1.106|South Africa|2020-06-02	0.0000672611	Africa
Africa|hCoV-19/South Africa/KRISP-0028/2020|EPI ISL 467438|B.1.106|South Africa|2020-04-02	Africa|hCoV-19/South Africa/KRISP-0167/2020|EPI ISL 467517|B.1.106|South Africa|2020-06-02	0.0001038584	Africa
Africa|hCoV-19/South Africa/KRISP-0029/2020|EPI ISL 467439|B.1.5|South Africa|2020-04-02	Africa|hCoV-19/South Africa/KRISP-0167/2020|EPI ISL 467517|B.1.106|South Africa|2020-06-02	0.0001408451	Africa
Africa|hCoV-19/South Africa/KRISP-0033/2020|EPI ISL 467440|B.1.106|South Africa|2020-04-01	Africa|hCoV-19/South Africa/KRISP-0167/2020|EPI ISL 467517|B.1.106|South Africa|2020-06-02	0.0000680041	Africa
Africa|hCoV-19/South Africa/KRISP-0035/2020|EPI ISL 467441|B.1.5|South Africa|2020-03-27	Africa|hCoV-19/South Africa/KRISP-0167/2020|EPI ISL 467517|B.1.106|South Africa|2020-06-02	0.0001007987	Africa
Africa|hCoV-19/South Africa/KRISP-0041/2020|EPI ISL 467443|B.1.5|South Africa|2020-03-25	Africa|hCoV-19/South Africa/KRISP-0167/2020|EPI ISL 467517|B.1.106|South Africa|2020-06-02	0.0001007987	Africa
Africa|hCoV-19/South Africa/KRISP-005/2020|EPI ISL 455630|B.1.5|South Africa|2020-04-29	Africa|hCoV-19/South Africa/KRISP-0167/2020|EPI ISL 467517|B.1.106|South Africa|2020-06-02	0.0001397495	Africa
Africa|hCoV-19/South Africa/KRISP-0055/2020|EPI ISL 467444|B.1.5|South Africa|2020-03-24	Africa|hCoV-19/South Africa/KRISP-0167/2020|EPI ISL 467517|B.1.106|South Africa|2020-06-02	0.0001007985	Africa
Africa|hCoV-19/South Africa/KRISP-0056/2020|EPI ISL 467445|B.1.5|South Africa|2020-04-04	Africa|hCoV-19/South Africa/KRISP-0167/2020|EPI ISL 467517|B.1.106|South Africa|2020-06-02	0.0001680192	Africa
Africa|hCoV-19/South Africa/KRISP-0057/2020|EPI ISL 467446|B.1.5|South Africa|2020-03-29	Africa|hCoV-19/South Africa/KRISP-0167/2020|EPI ISL 467517|B.1.106|South Africa|2020-06-02	0.0001009071	Africa
Africa|hCoV-19/South Africa/KRISP-0059/2020|EPI ISL 467448|B.1.5|South Africa|2020-04-01	Africa|hCoV-19/South Africa/KRISP-0167/2020|EPI ISL 467517|B.1.106|South Africa|2020-06-02	0.0001703178	Africa
Africa|hCoV-19/South Africa/KRISP-0065/2020|EPI ISL 467449|B.1.106|South Africa|2020-04-04	Africa|hCoV-19/South Africa/KRISP-0167/2020|EPI ISL 467517|B.1.106|South Africa|2020-06-02	0.0000672972	Africa
Africa|hCoV-19/South Africa/KRISP-0066/2020|EPI ISL 467450|B.1.106|South Africa|2020-04-03	Africa|hCoV-19/South Africa/KRISP-0167/2020|EPI ISL 467517|B.1.106|South Africa|2020-06-02	0.0000671978	Africa
Africa|hCoV-19/South Africa/KRISP-0067/2020|EPI ISL 467451|B.1.5|South Africa|2020-04-03	Africa|hCoV-19/South Africa/KRISP-0167/2020|EPI ISL 467517|B.1.106|South Africa|2020-06-02	0.0001007987	Africa
Africa|hCoV-19/South Africa/KRISP-0074/2020|EPI ISL 467452|B.1.106|South Africa|2020-04-04	Africa|hCoV-19/South Africa/KRISP-0167/2020|EPI ISL 467517|B.1.106|South Africa|2020-06-02	0.0000686601	Africa
Africa|hCoV-19/South Africa/KRISP-0075/2020|EPI ISL 467453|B.1.106|South Africa|2020-04-04	Africa|hCoV-19/South Africa/KRISP-0167/2020|EPI ISL 467517|B.1.106|South Africa|2020-06-02	0.0000672339	Africa
Africa|hCoV-19/South Africa/KRISP-0080/2020|EPI ISL 467454|B.1.106|South Africa|2020-04-01	Africa|hCoV-19/South Africa/KRISP-0167/2020|EPI ISL 467517|B.1.106|South Africa|2020-06-02	0.0000671978	Africa
Africa|hCoV-19/South Africa/KRISP-0081/2020|EPI ISL 467455|B.1.106|South Africa|2020-04-06	Africa|hCoV-19/South Africa/KRISP-0167/2020|EPI ISL 467517|B.1.106|South Africa|2020-06-02	0.0000671978	Africa
Africa|hCoV-19/South Africa/KRISP-0084/2020|EPI ISL 467456|B.1.106|South Africa|2020-04-05	Africa|hCoV-19/South Africa/KRISP-0167/2020|EPI ISL 467517|B.1.106|South Africa|2020-06-02	0.0000671978	Africa
Africa|hCoV-19/South Africa/KRISP-0088/2020|EPI ISL 467457|B.1.106|South Africa|2020-04-07	Africa|hCoV-19/South Africa/KRISP-0167/2020|EPI ISL 467517|B.1.106|South Africa|2020-06-02	0.0000671978	Africa
Africa|hCoV-19/South Africa/KRISP-0089/2020|EPI ISL 467458|B.1.106|South Africa|2020-04-05	Africa|hCoV-19/South Africa/KRISP-0167/2020|EPI ISL 467517|B.1.106|South Africa|2020-06-02	0.0000685260	Africa
Africa|hCoV-19/South Africa/KRISP-0090/2020|EPI ISL 467459|B.1.106|South Africa|2020-04-03	Africa|hCoV-19/South Africa/KRISP-0167/2020|EPI ISL 467517|B.1.106|South Africa|2020-06-02	0.0000687567	Africa
Africa|hCoV-19/South Africa/KRISP-0096/2020|EPI ISL 467461|B.1.106|South Africa|2020-04-01	Africa|hCoV-19/South Africa/KRISP-0167/2020|EPI ISL 467517|B.1.106|South Africa|2020-06-02	0.0000677278	Africa
Africa|hCoV-19/South Africa/KRISP-0097/2020|EPI ISL 467462|B.1.106|South Africa|2020-04-01	Africa|hCoV-19/South Africa/KRISP-0167/2020|EPI ISL 467517|B.1.106|South Africa|2020-06-02	0.0000672407	Africa
Africa|hCoV-19/South Africa/KRISP-0111/2020|EPI ISL 467465|B.1.106|South Africa|2020-04-01	Africa|hCoV-19/South Africa/KRISP-0167/2020|EPI ISL 467517|B.1.106|South Africa|2020-06-02	0.0001687017	Africa
Africa|hCoV-19/South Africa/KRISP-0113/2020|EPI ISL 467467|B.1.106|South Africa|2020-04-05	Africa|hCoV-19/South Africa/KRISP-0167/2020|EPI ISL 467517|B.1.106|South Africa|2020-06-02	0.0001008031	Africa
Africa|hCoV-19/South Africa/KRISP-0115/2020|EPI ISL 467468|B.1.5|South Africa|2020-04-04	Africa|hCoV-19/South Africa/KRISP-0167/2020|EPI ISL 467517|B.1.106|South Africa|2020-06-02	0.0001007987	Africa
Africa|hCoV-19/South Africa/KRISP-0118/2020|EPI ISL 467470|B.1.106|South Africa|2020-04-01	Africa|hCoV-19/South Africa/KRISP-0167/2020|EPI ISL 467517|B.1.106|South Africa|2020-06-02	0.0000672000	Africa
Africa|hCoV-19/South Africa/KRISP-0119/2020|EPI ISL 467471|B.1.5|South Africa|2020-04-01	Africa|hCoV-19/South Africa/KRISP-0167/2020|EPI ISL 467517|B.1.106|South Africa|2020-06-02	0.0001007987	Africa
Africa|hCoV-19/South Africa/KRISP-012/2020|EPI ISL 421576|B.1.1.10|South Africa|2020-04-01	Africa|hCoV-19/South Africa/KRISP-0167/2020|EPI ISL 467517|B.1.106|South Africa|2020-06-02	0.0003364240	Africa
Africa|hCoV-19/South Africa/KRISP-0120/2020|EPI ISL 467472|B.1.106|South Africa|2020-04-01	Africa|hCoV-19/South Africa/KRISP-0167/2020|EPI ISL 467517|B.1.106|South Africa|2020-06-02	0.0001008031	Africa
Africa|hCoV-19/South Africa/KRISP-0123/2020|EPI ISL 467475|B.1.5|South Africa|2020-05-14	Africa|hCoV-19/South Africa/KRISP-0167/2020|EPI ISL 467517|B.1.106|South Africa|2020-06-02	0.0002016191	Africa
Africa|hCoV-19/South Africa/KRISP-0124/2020|EPI ISL 467476|B.1.1.57|South Africa|2020-05-13	Africa|hCoV-19/South Africa/KRISP-0167/2020|EPI ISL 467517|B.1.106|South Africa|2020-06-02	0.0002368527	Africa
Africa|hCoV-19/South Africa/KRISP-0125/2020|EPI ISL 467477|B.1.1.52|South Africa|2020-05-13	Africa|hCoV-19/South Africa/KRISP-0167/2020|EPI ISL 467517|B.1.106|South Africa|2020-06-02	0.0003024733	Africa
Africa|hCoV-19/South Africa/KRISP-0126/2020|EPI ISL 467478|B.1.1.40|South Africa|2020-05-13	Africa|hCoV-19/South Africa/KRISP-0167/2020|EPI ISL 467517|B.1.106|South Africa|2020-06-02	0.0004033221	Africa
Africa|hCoV-19/South Africa/KRISP-0127/2020|EPI ISL 467479|B.1.5.19|South Africa|2020-05-13	Africa|hCoV-19/South Africa/KRISP-0167/2020|EPI ISL 467517|B.1.106|South Africa|2020-06-02	0.0002016143	Africa
Africa|hCoV-19/South Africa/KRISP-0128/2020|EPI ISL 467480|B.1.1.57|South Africa|2020-05-13	Africa|hCoV-19/South Africa/KRISP-0167/2020|EPI ISL 467517|B.1.106|South Africa|2020-06-02	0.0002362453	Africa
Africa|hCoV-19/South Africa/KRISP-0129/2020|EPI ISL 467481|B.1.1.52|South Africa|2020-05-13	Africa|hCoV-19/South Africa/KRISP-0167/2020|EPI ISL 467517|B.1.106|South Africa|2020-06-02	0.0003360883	Africa
Africa|hCoV-19/South Africa/KRISP-0130/2020|EPI ISL 467482|B.1.1.57|South Africa|2020-05-13	Africa|hCoV-19/South Africa/KRISP-0167/2020|EPI ISL 467517|B.1.106|South Africa|2020-06-02	0.0002688543	Africa
Africa|hCoV-19/South Africa/KRISP-0131/2020|EPI ISL 467483|B.1.5|South Africa|2020-05-13	Africa|hCoV-19/South Africa/KRISP-0167/2020|EPI ISL 467517|B.1.106|South Africa|2020-06-02	0.0001680125	Africa
Africa|hCoV-19/South Africa/KRISP-0132/2020|EPI ISL 467484|B.1.1.40|South Africa|2020-05-13	Africa|hCoV-19/South Africa/KRISP-0167/2020|EPI ISL 467517|B.1.106|South Africa|2020-06-02	0.0003024601	Africa
Africa|hCoV-19/South Africa/KRISP-0133/2020|EPI ISL 467485|B.1.1.57|South Africa|2020-05-13	Africa|hCoV-19/South Africa/KRISP-0167/2020|EPI ISL 467517|B.1.106|South Africa|2020-06-02	0.0003024733	Africa
Africa|hCoV-19/South Africa/KRISP-0134/2020|EPI ISL 467486|B.1.1.206|South Africa|2020-05-14	Africa|hCoV-19/South Africa/KRISP-0167/2020|EPI ISL 467517|B.1.106|South Africa|2020-06-02	0.0002688480	Africa
Africa|hCoV-19/South Africa/KRISP-0135/2020|EPI ISL 467487|B.1.1.57|South Africa|2020-05-14	Africa|hCoV-19/South Africa/KRISP-0167/2020|EPI ISL 467517|B.1.106|South Africa|2020-06-02	0.0002371817	Africa
Africa|hCoV-19/South Africa/KRISP-0136/2020|EPI ISL 467488|B.1.5|South Africa|2020-05-14	Africa|hCoV-19/South Africa/KRISP-0167/2020|EPI ISL 467517|B.1.106|South Africa|2020-06-02	0.0002352317	Africa
Africa|hCoV-19/South Africa/KRISP-0137/2020|EPI ISL 467489|B.1.1.52|South Africa|2020-05-14	Africa|hCoV-19/South Africa/KRISP-0167/2020|EPI ISL 467517|B.1.106|South Africa|2020-06-02	0.0003024733	Africa
Africa|hCoV-19/South Africa/KRISP-0138/2020|EPI ISL 467490|B.1.1.53|South Africa|2020-05-14	Africa|hCoV-19/South Africa/KRISP-0167/2020|EPI ISL 467517|B.1.106|South Africa|2020-06-02	0.0003024804	Africa
Africa|hCoV-19/South Africa/KRISP-0139/2020|EPI ISL 467491|B.1.1|South Africa|2020-05-16	Africa|hCoV-19/South Africa/KRISP-0167/2020|EPI ISL 467517|B.1.106|South Africa|2020-06-02	0.0002688597	Africa
Africa|hCoV-19/South Africa/KRISP-0143/2020|EPI ISL 467493|B.1.1.56|South Africa|2020-05-21	Africa|hCoV-19/South Africa/KRISP-0167/2020|EPI ISL 467517|B.1.106|South Africa|2020-06-02	0.0002688480	Africa
Africa|hCoV-19/South Africa/KRISP-0144/2020|EPI ISL 467494|B.1.5.16|South Africa|2020-05-30	Africa|hCoV-19/South Africa/KRISP-0167/2020|EPI ISL 467517|B.1.106|South Africa|2020-06-02	0.0001680158	Africa
Africa|hCoV-19/South Africa/KRISP-0145/2020|EPI ISL 467495|B.1.106|South Africa|2020-05-30	Africa|hCoV-19/South Africa/KRISP-0167/2020|EPI ISL 467517|B.1.106|South Africa|2020-06-02	0.0000335982	Africa
Africa|hCoV-19/South Africa/KRISP-0148/2020|EPI ISL 467498|B.1.1|South Africa|2020-05-30	Africa|hCoV-19/South Africa/KRISP-0167/2020|EPI ISL 467517|B.1.106|South Africa|2020-06-02	0.0003024936	Africa
Africa|hCoV-19/South Africa/KRISP-0149/2020|EPI ISL 467499|B.1.1|South Africa|2020-05-30	Africa|hCoV-19/South Africa/KRISP-0167/2020|EPI ISL 467517|B.1.106|South Africa|2020-06-02	0.0002352372	Africa
Africa|hCoV-19/South Africa/KRISP-0150/2020|EPI ISL 467500|B.1.1.75|South Africa|2020-05-30	Africa|hCoV-19/South Africa/KRISP-0167/2020|EPI ISL 467517|B.1.106|South Africa|2020-06-02	0.0004033141	Africa
Africa|hCoV-19/South Africa/KRISP-0151/2020|EPI ISL 467501|B.1.1|South Africa|2020-06-01	Africa|hCoV-19/South Africa/KRISP-0167/2020|EPI ISL 467517|B.1.106|South Africa|2020-06-02	0.0003030170	Africa
Africa|hCoV-19/South Africa/KRISP-0152/2020|EPI ISL 467502|B.1.1|South Africa|2020-06-01	Africa|hCoV-19/South Africa/KRISP-0167/2020|EPI ISL 467517|B.1.106|South Africa|2020-06-02	0.0002688597	Africa
Africa|hCoV-19/South Africa/KRISP-0153/2020|EPI ISL 467503|B.1.1|South Africa|2020-06-01	Africa|hCoV-19/South Africa/KRISP-0167/2020|EPI ISL 467517|B.1.106|South Africa|2020-06-02	0.0003024733	Africa
Africa|hCoV-19/South Africa/KRISP-0154/2020|EPI ISL 467504|B.1.1|South Africa|2020-06-01	Africa|hCoV-19/South Africa/KRISP-0167/2020|EPI ISL 467517|B.1.106|South Africa|2020-06-02	0.0002029781	Africa
Africa|hCoV-19/South Africa/KRISP-0155/2020|EPI ISL 467505|B.1.106|South Africa|2020-06-01	Africa|hCoV-19/South Africa/KRISP-0167/2020|EPI ISL 467517|B.1.106|South Africa|2020-06-02	0.0000000000	Africa
Africa|hCoV-19/South Africa/KRISP-0157/2020|EPI ISL 467507|B.1.1.273|South Africa|2020-05-25	Africa|hCoV-19/South Africa/KRISP-0167/2020|EPI ISL 467517|B.1.106|South Africa|2020-06-02	0.0003360814	Africa
Africa|hCoV-19/South Africa/KRISP-0158/2020|EPI ISL 467508|B.1.106|South Africa|2020-05-28	Africa|hCoV-19/South Africa/KRISP-0167/2020|EPI ISL 467517|B.1.106|South Africa|2020-06-02	0.0000335982	Africa
Africa|hCoV-19/South Africa/KRISP-0159/2020|EPI ISL 467509|B.1.5|South Africa|2020-06-01	Africa|hCoV-19/South Africa/KRISP-0167/2020|EPI ISL 467517|B.1.106|South Africa|2020-06-02	0.0001007987	Africa
Africa|hCoV-19/South Africa/KRISP-0160/2020|EPI ISL 467510|B.1.5|South Africa|2020-06-01	Africa|hCoV-19/South Africa/KRISP-0167/2020|EPI ISL 467517|B.1.106|South Africa|2020-06-02	0.0001018871	Africa
Africa|hCoV-19/South Africa/KRISP-0161/2020|EPI ISL 467511|B.1.106|South Africa|2020-06-01	Africa|hCoV-19/South Africa/KRISP-0167/2020|EPI ISL 467517|B.1.106|South Africa|2020-06-02	0.0000000000	Africa
Africa|hCoV-19/South Africa/KRISP-0165/2020|EPI ISL 467515|B.1.1|South Africa|2020-05-29	Africa|hCoV-19/South Africa/KRISP-0167/2020|EPI ISL 467517|B.1.106|South Africa|2020-06-02	0.0002367863	Africa
Africa|hCoV-19/South Africa/KRISP-0166/2020|EPI ISL 467516|B.1.5|South Africa|2020-04-14	Africa|hCoV-19/South Africa/KRISP-0167/2020|EPI ISL 467517|B.1.106|South Africa|2020-06-02	0.0002016319	Africa
Africa|hCoV-19/Algeria/G0638 2264/2020|EPI ISL 418241|B.1|Algeria|2020-03-02	Africa|hCoV-19/South Africa/KRISP-0168/2020|EPI ISL 467518|B.1.106|South Africa|2020-05-28	0.0003367026	Africa
Africa|hCoV-19/Algeria/G0640 2265/2020|EPI ISL 418242|B.1|Algeria|2020-03-08	Africa|hCoV-19/South Africa/KRISP-0168/2020|EPI ISL 467518|B.1.106|South Africa|2020-05-28	0.0002352261	Africa
Africa|hCoV-19/Algeria/G0860 2262/2020|EPI ISL 420037|B.1|Algeria|2020-03-02	Africa|hCoV-19/South Africa/KRISP-0168/2020|EPI ISL 467518|B.1.106|South Africa|2020-05-28	0.0002352261	Africa
Africa|hCoV-19/Benin/1022/2020|EPI ISL 476826|B.1|Benin|2020-03-25	Africa|hCoV-19/South Africa/KRISP-0168/2020|EPI ISL 467518|B.1.106|South Africa|2020-05-28	0.0002016367	Africa
Africa|hCoV-19/Benin/1092/2020|EPI ISL 476827|B.1|Benin|2020-03-27	Africa|hCoV-19/South Africa/KRISP-0168/2020|EPI ISL 467518|B.1.106|South Africa|2020-05-28	0.0002689491	Africa
Africa|hCoV-19/Benin/1408/2020|EPI ISL 476825|B.1.356|Benin|2020-04-04	Africa|hCoV-19/South Africa/KRISP-0168/2020|EPI ISL 467518|B.1.106|South Africa|2020-05-28	0.0002352419	Africa
Africa|hCoV-19/Benin/1409/2020|EPI ISL 476828|B.1|Benin|2020-04-06	Africa|hCoV-19/South Africa/KRISP-0168/2020|EPI ISL 467518|B.1.106|South Africa|2020-05-28	0.0002707758	Africa
Africa|hCoV-19/Benin/1950/2020|EPI ISL 476830|A|Benin|2020-04-15	Africa|hCoV-19/South Africa/KRISP-0168/2020|EPI ISL 467518|B.1.106|South Africa|2020-05-28	0.0004370249	Africa
Africa|hCoV-19/Benin/197/2020|EPI ISL 476822|B.1.178|Benin|2020-03-15	Africa|hCoV-19/South Africa/KRISP-0168/2020|EPI ISL 467518|B.1.106|South Africa|2020-05-28	0.0002016590	Africa
Africa|hCoV-19/Benin/2012/2020|EPI ISL 476831|A|Benin|2020-04-15	Africa|hCoV-19/South Africa/KRISP-0168/2020|EPI ISL 467518|B.1.106|South Africa|2020-05-28	0.0004705837	Africa
Africa|hCoV-19/Benin/260/2020|EPI ISL 476823|B.1.292|Benin|2020-03-17	Africa|hCoV-19/South Africa/KRISP-0168/2020|EPI ISL 467518|B.1.106|South Africa|2020-05-28	0.0003024722	Africa
Africa|hCoV-19/Benin/314/2020|EPI ISL 476834|B.1.5|Benin|2020-03-17	Africa|hCoV-19/South Africa/KRISP-0168/2020|EPI ISL 467518|B.1.106|South Africa|2020-05-28	0.0003041699	Africa
Africa|hCoV-19/Benin/461/2020|EPI ISL 476833|A|Benin|2020-03-17	Africa|hCoV-19/South Africa/KRISP-0168/2020|EPI ISL 467518|B.1.106|South Africa|2020-05-28	0.0004369428	Africa
Africa|hCoV-19/Benin/501/2020|EPI ISL 476824|B.1.356|Benin|2020-03-17	Africa|hCoV-19/South Africa/KRISP-0168/2020|EPI ISL 467518|B.1.106|South Africa|2020-05-28	0.0002352261	Africa
Africa|hCoV-19/Benin/843/2020|EPI ISL 476829|A|Benin|2020-03-19	Africa|hCoV-19/South Africa/KRISP-0168/2020|EPI ISL 467518|B.1.106|South Africa|2020-05-28	0.0003697555	Africa
Africa|hCoV-19/Botswana/BOT0455/2020|EPI ISL 560386|B.1|Botswana|2020-03-28	Africa|hCoV-19/South Africa/KRISP-0168/2020|EPI ISL 467518|B.1.106|South Africa|2020-05-28	0.0001680119	Africa
Africa|hCoV-19/Botswana/BOT2254/2020|EPI ISL 560390|B.1.1|Botswana|2020-04-08	Africa|hCoV-19/South Africa/KRISP-0168/2020|EPI ISL 467518|B.1.106|South Africa|2020-05-28	0.0002394611	Africa
Africa|hCoV-19/Botswana/BOT2283/2020|EPI ISL 560385|B.1|Botswana|2020-04-07	Africa|hCoV-19/South Africa/KRISP-0168/2020|EPI ISL 467518|B.1.106|South Africa|2020-05-28	0.0002790226	Africa
Africa|hCoV-19/Botswana/BOT2624/2020|EPI ISL 560387|B.1.1|Botswana|2020-04-05	Africa|hCoV-19/South Africa/KRISP-0168/2020|EPI ISL 467518|B.1.106|South Africa|2020-05-28	0.0002441626	Africa
Africa|hCoV-19/Botswana/BOT4161/2020|EPI ISL 560388|B.1.1.220|Botswana|2020-04-16	Africa|hCoV-19/South Africa/KRISP-0168/2020|EPI ISL 467518|B.1.106|South Africa|2020-05-28	0.0003110617	Africa
Africa|hCoV-19/DRC/04186/2020|EPI ISL 471411|A|Democratic Republic of the Congo|2020-04-25	Africa|hCoV-19/South Africa/KRISP-0168/2020|EPI ISL 467518|B.1.106|South Africa|2020-05-28	0.0004369425	Africa
Africa|hCoV-19/DRC/04188/2020|EPI ISL 471413|A|Democratic Republic of the Congo|2020-04-25	Africa|hCoV-19/South Africa/KRISP-0168/2020|EPI ISL 467518|B.1.106|South Africa|2020-05-28	0.0005199511	Africa
Africa|hCoV-19/DRC/10041/2020|EPI ISL 527543|B.1.1.275|Democratic Republic of the Congo|2020-05-22	Africa|hCoV-19/South Africa/KRISP-0168/2020|EPI ISL 467518|B.1.106|South Africa|2020-05-28	0.0003069495	Africa
Africa|hCoV-19/DRC/10057/2020|EPI ISL 527538|B.1.1.275|Democratic Republic of the Congo|2020-05-22	Africa|hCoV-19/South Africa/KRISP-0168/2020|EPI ISL 467518|B.1.106|South Africa|2020-05-28	0.0004227010	Africa
Africa|hCoV-19/DRC/10061/2020|EPI ISL 527521|B.1.1.275|Democratic Republic of the Congo|2020-05-22	Africa|hCoV-19/South Africa/KRISP-0168/2020|EPI ISL 467518|B.1.106|South Africa|2020-05-28	0.0002779342	Africa
Africa|hCoV-19/DRC/10070/2020|EPI ISL 527544|B.1.178|Democratic Republic of the Congo|2020-05-22	Africa|hCoV-19/South Africa/KRISP-0168/2020|EPI ISL 467518|B.1.106|South Africa|2020-05-28	0.0003405313	Africa
Africa|hCoV-19/DRC/10120/2020|EPI ISL 513624|B.1.1.275|Democratic Republic of the Congo|2020-05-22	Africa|hCoV-19/South Africa/KRISP-0168/2020|EPI ISL 467518|B.1.106|South Africa|2020-05-28	0.0003494023	Africa
Africa|hCoV-19/DRC/10127/2020|EPI ISL 513625|B.1.1.275|Democratic Republic of the Congo|2020-05-22	Africa|hCoV-19/South Africa/KRISP-0168/2020|EPI ISL 467518|B.1.106|South Africa|2020-05-28	0.0003448724	Africa
Africa|hCoV-19/DRC/10242/2020|EPI ISL 513626|B.1.84|Democratic Republic of the Congo|2020-05-22	Africa|hCoV-19/South Africa/KRISP-0168/2020|EPI ISL 467518|B.1.106|South Africa|2020-05-28	0.0002370878	Africa
Africa|hCoV-19/DRC/10251/2020|EPI ISL 513627|B.1.128|Democratic Republic of the Congo|2020-05-22	Africa|hCoV-19/South Africa/KRISP-0168/2020|EPI ISL 467518|B.1.106|South Africa|2020-05-28	0.0003729884	Africa
Africa|hCoV-19/DRC/10324/2020|EPI ISL 527545|B.1.214|Democratic Republic of the Congo|2020-05-22	Africa|hCoV-19/South Africa/KRISP-0168/2020|EPI ISL 467518|B.1.106|South Africa|2020-05-28	0.0003068481	Africa
Africa|hCoV-19/DRC/10346/2020|EPI ISL 527546|B.1.214|Democratic Republic of the Congo|2020-05-22	Africa|hCoV-19/South Africa/KRISP-0168/2020|EPI ISL 467518|B.1.106|South Africa|2020-05-28	0.0003100396	Africa
Africa|hCoV-19/DRC/10364/2020|EPI ISL 527498|B.1|Democratic Republic of the Congo|2020-05-22	Africa|hCoV-19/South Africa/KRISP-0168/2020|EPI ISL 467518|B.1.106|South Africa|2020-05-28	0.0002057921	Africa
Africa|hCoV-19/DRC/10371/2020|EPI ISL 527489|B.1.178|Democratic Republic of the Congo|2020-05-22	Africa|hCoV-19/South Africa/KRISP-0168/2020|EPI ISL 467518|B.1.106|South Africa|2020-05-28	0.0003411155	Africa
Africa|hCoV-19/DRC/10373/2020|EPI ISL 527495|B.1.159|Democratic Republic of the Congo|2020-05-22	Africa|hCoV-19/South Africa/KRISP-0168/2020|EPI ISL 467518|B.1.106|South Africa|2020-05-28	0.0003074097	Africa
Africa|hCoV-19/DRC/10374/2020|EPI ISL 527539|B.1.84|Democratic Republic of the Congo|2020-05-22	Africa|hCoV-19/South Africa/KRISP-0168/2020|EPI ISL 467518|B.1.106|South Africa|2020-05-28	0.0004203972	Africa
Africa|hCoV-19/DRC/10375/2020|EPI ISL 527499|B.1.84|Democratic Republic of the Congo|2020-05-22	Africa|hCoV-19/South Africa/KRISP-0168/2020|EPI ISL 467518|B.1.106|South Africa|2020-05-28	0.0003763656	Africa
Africa|hCoV-19/DRC/10399/2020|EPI ISL 527491|B.1.214|Democratic Republic of the Congo|2020-05-22	Africa|hCoV-19/South Africa/KRISP-0168/2020|EPI ISL 467518|B.1.106|South Africa|2020-05-28	0.0003070689	Africa
Africa|hCoV-19/DRC/10502/2020|EPI ISL 527547|B.1.5|Democratic Republic of the Congo|2020-05-20	Africa|hCoV-19/South Africa/KRISP-0168/2020|EPI ISL 467518|B.1.106|South Africa|2020-05-28	0.0001362594	Africa
Africa|hCoV-19/DRC/10506/2020|EPI ISL 527524|B.1.5|Democratic Republic of the Congo|2020-05-18	Africa|hCoV-19/South Africa/KRISP-0168/2020|EPI ISL 467518|B.1.106|South Africa|2020-05-28	0.0001395629	Africa
Africa|hCoV-19/DRC/10507/2020|EPI ISL 527492|B.1.5|Democratic Republic of the Congo|2020-05-18	Africa|hCoV-19/South Africa/KRISP-0168/2020|EPI ISL 467518|B.1.106|South Africa|2020-05-28	0.0001706549	Africa
Africa|hCoV-19/DRC/10508/2020|EPI ISL 527494|B.1.5|Democratic Republic of the Congo|2020-05-20	Africa|hCoV-19/South Africa/KRISP-0168/2020|EPI ISL 467518|B.1.106|South Africa|2020-05-28	0.0001697398	Africa
Africa|hCoV-19/DRC/10532/2020|EPI ISL 527532|B.1.5|Democratic Republic of the Congo|2020-05-20	Africa|hCoV-19/South Africa/KRISP-0168/2020|EPI ISL 467518|B.1.106|South Africa|2020-05-28	0.0001396895	Africa
Africa|hCoV-19/DRC/10533/2020|EPI ISL 527548|B.1.5|Democratic Republic of the Congo|2020-05-20	Africa|hCoV-19/South Africa/KRISP-0168/2020|EPI ISL 467518|B.1.106|South Africa|2020-05-28	0.0001703799	Africa
Africa|hCoV-19/DRC/10621/2020|EPI ISL 527526|B.1.214|Democratic Republic of the Congo|2020-05-23	Africa|hCoV-19/South Africa/KRISP-0168/2020|EPI ISL 467518|B.1.106|South Africa|2020-05-28	0.0002788059	Africa
Africa|hCoV-19/DRC/10640/2020|EPI ISL 527541|B.1|Democratic Republic of the Congo|2020-05-22	Africa|hCoV-19/South Africa/KRISP-0168/2020|EPI ISL 467518|B.1.106|South Africa|2020-05-28	0.0004584781	Africa
Africa|hCoV-19/DRC/10644/2020|EPI ISL 527549|B.1|Democratic Republic of the Congo|2020-05-22	Africa|hCoV-19/South Africa/KRISP-0168/2020|EPI ISL 467518|B.1.106|South Africa|2020-05-28	0.0004430283	Africa
Africa|hCoV-19/DRC/10728/2020|EPI ISL 513628|B.1.5|Democratic Republic of the Congo|2020-05-23	Africa|hCoV-19/South Africa/KRISP-0168/2020|EPI ISL 467518|B.1.106|South Africa|2020-05-28	0.0001750435	Africa
Africa|hCoV-19/DRC/10731/2020|EPI ISL 513629|B.1.1.1|Democratic Republic of the Congo|2020-05-23	Africa|hCoV-19/South Africa/KRISP-0168/2020|EPI ISL 467518|B.1.106|South Africa|2020-05-28	0.0004232840	Africa
Africa|hCoV-19/DRC/10733/2020|EPI ISL 513630|B.1|Democratic Republic of the Congo|2020-05-23	Africa|hCoV-19/South Africa/KRISP-0168/2020|EPI ISL 467518|B.1.106|South Africa|2020-05-28	0.0003039982	Africa
Africa|hCoV-19/DRC/108/2020|EPI ISL 417948|B.1.128|Democratic Republic of the Congo|2020-03-19	Africa|hCoV-19/South Africa/KRISP-0168/2020|EPI ISL 467518|B.1.106|South Africa|2020-05-28	0.0002691800	Africa
Africa|hCoV-19/DRC/10885/2020|EPI ISL 513631|B.1.84|Democratic Republic of the Congo|2020-05-23	Africa|hCoV-19/South Africa/KRISP-0168/2020|EPI ISL 467518|B.1.106|South Africa|2020-05-28	0.0003061874	Africa
Africa|hCoV-19/DRC/10902/2020|EPI ISL 527490|B.1.178|Democratic Republic of the Congo|2020-05-23	Africa|hCoV-19/South Africa/KRISP-0168/2020|EPI ISL 467518|B.1.106|South Africa|2020-05-28	0.0002726832	Africa
Africa|hCoV-19/DRC/10913/2020|EPI ISL 527507|B.1.84|Democratic Republic of the Congo|2020-05-24	Africa|hCoV-19/South Africa/KRISP-0168/2020|EPI ISL 467518|B.1.106|South Africa|2020-05-28	0.0003786831	Africa
Africa|hCoV-19/DRC/11005/2020|EPI ISL 527550|B.1.159|Democratic Republic of the Congo|2020-05-24	Africa|hCoV-19/South Africa/KRISP-0168/2020|EPI ISL 467518|B.1.106|South Africa|2020-05-28	0.0004090484	Africa
Africa|hCoV-19/DRC/11008/2020|EPI ISL 527503|B.1.159|Democratic Republic of the Congo|2020-05-24	Africa|hCoV-19/South Africa/KRISP-0168/2020|EPI ISL 467518|B.1.106|South Africa|2020-05-28	0.0003439068	Africa
Africa|hCoV-19/DRC/11022/2020|EPI ISL 527551|B.1.214|Democratic Republic of the Congo|2020-05-24	Africa|hCoV-19/South Africa/KRISP-0168/2020|EPI ISL 467518|B.1.106|South Africa|2020-05-28	0.0003750900	Africa
Africa|hCoV-19/DRC/11024/2020|EPI ISL 527552|B.1.149|Democratic Republic of the Congo|2020-05-24	Africa|hCoV-19/South Africa/KRISP-0168/2020|EPI ISL 467518|B.1.106|South Africa|2020-05-28	0.0004129199	Africa
Africa|hCoV-19/DRC/11026/2020|EPI ISL 527553|B.1.149|Democratic Republic of the Congo|2020-05-24	Africa|hCoV-19/South Africa/KRISP-0168/2020|EPI ISL 467518|B.1.106|South Africa|2020-05-28	0.0002726645	Africa
Africa|hCoV-19/DRC/11031/2020|EPI ISL 527554|B.1.214|Democratic Republic of the Congo|2020-05-24	Africa|hCoV-19/South Africa/KRISP-0168/2020|EPI ISL 467518|B.1.106|South Africa|2020-05-28	0.0003069810	Africa
Africa|hCoV-19/DRC/11041/2020|EPI ISL 527555|B.1|Democratic Republic of the Congo|2020-05-24	Africa|hCoV-19/South Africa/KRISP-0168/2020|EPI ISL 467518|B.1.106|South Africa|2020-05-28	0.0002727827	Africa
Africa|hCoV-19/DRC/11057/2020|EPI ISL 527528|B.1.5|Democratic Republic of the Congo|2020-05-24	Africa|hCoV-19/South Africa/KRISP-0168/2020|EPI ISL 467518|B.1.106|South Africa|2020-05-28	0.0002092802	Africa
Africa|hCoV-19/DRC/11078/2020|EPI ISL 527514|B.1|Democratic Republic of the Congo|2020-05-24	Africa|hCoV-19/South Africa/KRISP-0168/2020|EPI ISL 467518|B.1.106|South Africa|2020-05-28	0.0003107461	Africa
Africa|hCoV-19/DRC/11079/2020|EPI ISL 527500|B.1.214|Democratic Republic of the Congo|2020-05-24	Africa|hCoV-19/South Africa/KRISP-0168/2020|EPI ISL 467518|B.1.106|South Africa|2020-05-28	0.0002399618	Africa
Africa|hCoV-19/DRC/11093/2020|EPI ISL 527527|B.1.5|Democratic Republic of the Congo|2020-05-24	Africa|hCoV-19/South Africa/KRISP-0168/2020|EPI ISL 467518|B.1.106|South Africa|2020-05-28	0.0002798413	Africa
Africa|hCoV-19/DRC/11096/2020|EPI ISL 527522|B.1|Democratic Republic of the Congo|2020-05-24	Africa|hCoV-19/South Africa/KRISP-0168/2020|EPI ISL 467518|B.1.106|South Africa|2020-05-28	0.0002780366	Africa
Africa|hCoV-19/DRC/11114/2020|EPI ISL 527534|B.1.214|Democratic Republic of the Congo|2020-05-25	Africa|hCoV-19/South Africa/KRISP-0168/2020|EPI ISL 467518|B.1.106|South Africa|2020-05-28	0.0003495365	Africa
Africa|hCoV-19/DRC/11123/2020|EPI ISL 527496|B.1.84|Democratic Republic of the Congo|2020-05-24	Africa|hCoV-19/South Africa/KRISP-0168/2020|EPI ISL 467518|B.1.106|South Africa|2020-05-28	0.0002732640	Africa
Africa|hCoV-19/DRC/11134/2020|EPI ISL 527518|B.1.5|Democratic Republic of the Congo|2020-05-24	Africa|hCoV-19/South Africa/KRISP-0168/2020|EPI ISL 467518|B.1.106|South Africa|2020-05-28	0.0001732503	Africa
Africa|hCoV-19/DRC/11143/2020|EPI ISL 527556|B.1|Democratic Republic of the Congo|2020-05-24	Africa|hCoV-19/South Africa/KRISP-0168/2020|EPI ISL 467518|B.1.106|South Africa|2020-05-28	0.0004090984	Africa
Africa|hCoV-19/DRC/11145/2020|EPI ISL 527501|B.1.214|Democratic Republic of the Congo|2020-05-24	Africa|hCoV-19/South Africa/KRISP-0168/2020|EPI ISL 467518|B.1.106|South Africa|2020-05-28	0.0003773803	Africa
Africa|hCoV-19/DRC/11148/2020|EPI ISL 527525|B.1.178|Democratic Republic of the Congo|2020-05-24	Africa|hCoV-19/South Africa/KRISP-0168/2020|EPI ISL 467518|B.1.106|South Africa|2020-05-28	0.0003848615	Africa
Africa|hCoV-19/DRC/11157/2020|EPI ISL 527530|B.1|Democratic Republic of the Congo|2020-05-25	Africa|hCoV-19/South Africa/KRISP-0168/2020|EPI ISL 467518|B.1.106|South Africa|2020-05-28	0.0003477730	Africa
Africa|hCoV-19/DRC/11187/2020|EPI ISL 527523|B.1.1.275|Democratic Republic of the Congo|2020-05-23	Africa|hCoV-19/South Africa/KRISP-0168/2020|EPI ISL 467518|B.1.106|South Africa|2020-05-28	0.0003829018	Africa
Africa|hCoV-19/DRC/11191/2020|EPI ISL 527506|B.1.1.275|Democratic Republic of the Congo|2020-05-23	Africa|hCoV-19/South Africa/KRISP-0168/2020|EPI ISL 467518|B.1.106|South Africa|2020-05-28	0.0002747751	Africa
Africa|hCoV-19/DRC/11252/2020|EPI ISL 527557|B.1.1.275|Democratic Republic of the Congo|2020-05-21	Africa|hCoV-19/South Africa/KRISP-0168/2020|EPI ISL 467518|B.1.106|South Africa|2020-05-28	0.0004430257	Africa
Africa|hCoV-19/DRC/11260/2020|EPI ISL 527558|B.1.1.275|Democratic Republic of the Congo|2020-05-23	Africa|hCoV-19/South Africa/KRISP-0168/2020|EPI ISL 467518|B.1.106|South Africa|2020-05-28	0.0003068105	Africa
Africa|hCoV-19/DRC/1131/2020|EPI ISL 429255|B.1.5|Democratic Republic of the Congo|2020-04-05	Africa|hCoV-19/South Africa/KRISP-0168/2020|EPI ISL 467518|B.1.106|South Africa|2020-05-28	0.0001694694	Africa
Africa|hCoV-19/DRC/11310/2020|EPI ISL 527529|B.1.149|Democratic Republic of the Congo|2020-05-25	Africa|hCoV-19/South Africa/KRISP-0168/2020|EPI ISL 467518|B.1.106|South Africa|2020-05-28	0.0002793734	Africa
Africa|hCoV-19/DRC/11318/2020|EPI ISL 527559|B.1.149|Democratic Republic of the Congo|2020-05-25	Africa|hCoV-19/South Africa/KRISP-0168/2020|EPI ISL 467518|B.1.106|South Africa|2020-05-28	0.0002711924	Africa
Africa|hCoV-19/DRC/11326/2020|EPI ISL 527508|B.1|Democratic Republic of the Congo|2020-05-25	Africa|hCoV-19/South Africa/KRISP-0168/2020|EPI ISL 467518|B.1.106|South Africa|2020-05-28	0.0002753955	Africa
Africa|hCoV-19/DRC/11334/2020|EPI ISL 527504|B.1.178|Democratic Republic of the Congo|2020-05-25	Africa|hCoV-19/South Africa/KRISP-0168/2020|EPI ISL 467518|B.1.106|South Africa|2020-05-28	0.0002750036	Africa
Africa|hCoV-19/DRC/11337/2020|EPI ISL 527510|B.1.84|Democratic Republic of the Congo|2020-05-25	Africa|hCoV-19/South Africa/KRISP-0168/2020|EPI ISL 467518|B.1.106|South Africa|2020-05-28	0.0003447415	Africa
Africa|hCoV-19/DRC/11341/2020|EPI ISL 527509|B.1.1.275|Democratic Republic of the Congo|2020-05-25	Africa|hCoV-19/South Africa/KRISP-0168/2020|EPI ISL 467518|B.1.106|South Africa|2020-05-28	0.0003789362	Africa
Africa|hCoV-19/DRC/11348/2020|EPI ISL 527560|B.1.149|Democratic Republic of the Congo|2020-05-25	Africa|hCoV-19/South Africa/KRISP-0168/2020|EPI ISL 467518|B.1.106|South Africa|2020-05-28	0.0002714317	Africa
Africa|hCoV-19/DRC/11369/2020|EPI ISL 527537|B.1.214|Democratic Republic of the Congo|2020-05-25	Africa|hCoV-19/South Africa/KRISP-0168/2020|EPI ISL 467518|B.1.106|South Africa|2020-05-28	0.0003156715	Africa
Africa|hCoV-19/DRC/11376/2020|EPI ISL 527513|B.1.214|Democratic Republic of the Congo|2020-05-25	Africa|hCoV-19/South Africa/KRISP-0168/2020|EPI ISL 467518|B.1.106|South Africa|2020-05-28	0.0003450506	Africa
Africa|hCoV-19/DRC/11411/2020|EPI ISL 527561|B.1.5|Democratic Republic of the Congo|2020-05-25	Africa|hCoV-19/South Africa/KRISP-0168/2020|EPI ISL 467518|B.1.106|South Africa|2020-05-28	0.0002384929	Africa
Africa|hCoV-19/DRC/11450/2020|EPI ISL 527516|B.1.5|Democratic Republic of the Congo|2020-05-25	Africa|hCoV-19/South Africa/KRISP-0168/2020|EPI ISL 467518|B.1.106|South Africa|2020-05-28	0.0001749899	Africa
Africa|hCoV-19/DRC/11458/2020|EPI ISL 527497|B.1.5|Democratic Republic of the Congo|2020-05-25	Africa|hCoV-19/South Africa/KRISP-0168/2020|EPI ISL 467518|B.1.106|South Africa|2020-05-28	0.0003097117	Africa
Africa|hCoV-19/DRC/11460/2020|EPI ISL 527562|B.1.214|Democratic Republic of the Congo|2020-05-25	Africa|hCoV-19/South Africa/KRISP-0168/2020|EPI ISL 467518|B.1.106|South Africa|2020-05-28	0.0004478920	Africa
Africa|hCoV-19/DRC/11472/2020|EPI ISL 527502|B.1.214|Democratic Republic of the Congo|2020-05-25	Africa|hCoV-19/South Africa/KRISP-0168/2020|EPI ISL 467518|B.1.106|South Africa|2020-05-28	0.0003769753	Africa
Africa|hCoV-19/DRC/11477/2020|EPI ISL 527563|B.1.84|Democratic Republic of the Congo|2020-05-25	Africa|hCoV-19/South Africa/KRISP-0168/2020|EPI ISL 467518|B.1.106|South Africa|2020-05-28	0.0002042215	Africa
Africa|hCoV-19/DRC/11486/2020|EPI ISL 527564|B.1.214|Democratic Republic of the Congo|2020-05-25	Africa|hCoV-19/South Africa/KRISP-0168/2020|EPI ISL 467518|B.1.106|South Africa|2020-05-28	0.0003749932	Africa
Africa|hCoV-19/DRC/11487/2020|EPI ISL 527505|B.1|Democratic Republic of the Congo|2020-05-25	Africa|hCoV-19/South Africa/KRISP-0168/2020|EPI ISL 467518|B.1.106|South Africa|2020-05-28	0.0003099894	Africa
Africa|hCoV-19/DRC/11507/2020|EPI ISL 527512|B.1|Democratic Republic of the Congo|2020-05-25	Africa|hCoV-19/South Africa/KRISP-0168/2020|EPI ISL 467518|B.1.106|South Africa|2020-05-28	0.0003442974	Africa
Africa|hCoV-19/DRC/1151/2020|EPI ISL 447596|B.38|Democratic Republic of the Congo|2020-04-05	Africa|hCoV-19/South Africa/KRISP-0168/2020|EPI ISL 467518|B.1.106|South Africa|2020-05-28	0.0005096069	Africa
Africa|hCoV-19/DRC/11511/2020|EPI ISL 527511|B.1.214|Democratic Republic of the Congo|2020-05-25	Africa|hCoV-19/South Africa/KRISP-0168/2020|EPI ISL 467518|B.1.106|South Africa|2020-05-28	0.0003792928	Africa
Africa|hCoV-19/DRC/11572/2020|EPI ISL 527565|B.1.214|Democratic Republic of the Congo|2020-05-25	Africa|hCoV-19/South Africa/KRISP-0168/2020|EPI ISL 467518|B.1.106|South Africa|2020-05-28	0.0002723806	Africa
Africa|hCoV-19/DRC/11576/2020|EPI ISL 527517|B.1|Democratic Republic of the Congo|2020-05-25	Africa|hCoV-19/South Africa/KRISP-0168/2020|EPI ISL 467518|B.1.106|South Africa|2020-05-28	0.0002774003	Africa
Africa|hCoV-19/DRC/11583/2020|EPI ISL 527542|B.1|Democratic Republic of the Congo|2020-05-25	Africa|hCoV-19/South Africa/KRISP-0168/2020|EPI ISL 467518|B.1.106|South Africa|2020-05-28	0.0003180394	Africa
Africa|hCoV-19/DRC/11616/2020|EPI ISL 527519|B.1|Democratic Republic of the Congo|2020-05-25	Africa|hCoV-19/South Africa/KRISP-0168/2020|EPI ISL 467518|B.1.106|South Africa|2020-05-28	0.0002769204	Africa
Africa|hCoV-19/DRC/11623/2020|EPI ISL 527566|B.1.5|Democratic Republic of the Congo|2020-05-25	Africa|hCoV-19/South Africa/KRISP-0168/2020|EPI ISL 467518|B.1.106|South Africa|2020-05-28	0.0002727814	Africa
Africa|hCoV-19/DRC/11624/2020|EPI ISL 527567|B.1.149|Democratic Republic of the Congo|2020-05-25	Africa|hCoV-19/South Africa/KRISP-0168/2020|EPI ISL 467518|B.1.106|South Africa|2020-05-28	0.0002726498	Africa
Africa|hCoV-19/DRC/11631/2020|EPI ISL 527568|B.1.149|Democratic Republic of the Congo|2020-05-25	Africa|hCoV-19/South Africa/KRISP-0168/2020|EPI ISL 467518|B.1.106|South Africa|2020-05-28	0.0002729288	Africa
Africa|hCoV-19/DRC/11632/2020|EPI ISL 527493|B.1|Democratic Republic of the Congo|2020-05-25	Africa|hCoV-19/South Africa/KRISP-0168/2020|EPI ISL 467518|B.1.106|South Africa|2020-05-28	0.0003073090	Africa
Africa|hCoV-19/DRC/11635/2020|EPI ISL 527540|B.1.214|Democratic Republic of the Congo|2020-05-25	Africa|hCoV-19/South Africa/KRISP-0168/2020|EPI ISL 467518|B.1.106|South Africa|2020-05-28	0.0003164751	Africa
Africa|hCoV-19/DRC/11640/2020|EPI ISL 527535|B.1.178|Democratic Republic of the Congo|2020-05-25	Africa|hCoV-19/South Africa/KRISP-0168/2020|EPI ISL 467518|B.1.106|South Africa|2020-05-28	0.0003835354	Africa
Africa|hCoV-19/DRC/11643/2020|EPI ISL 527520|B.1.5|Democratic Republic of the Congo|2020-05-25	Africa|hCoV-19/South Africa/KRISP-0168/2020|EPI ISL 467518|B.1.106|South Africa|2020-05-28	0.0002775707	Africa
Africa|hCoV-19/DRC/11648/2020|EPI ISL 527569|B.1.6|Democratic Republic of the Congo|2020-05-25	Africa|hCoV-19/South Africa/KRISP-0168/2020|EPI ISL 467518|B.1.106|South Africa|2020-05-28	0.0003055711	Africa
Africa|hCoV-19/DRC/11652/2020|EPI ISL 527570|B.1.149|Democratic Republic of the Congo|2020-05-25	Africa|hCoV-19/South Africa/KRISP-0168/2020|EPI ISL 467518|B.1.106|South Africa|2020-05-28	0.0002725745	Africa
Africa|hCoV-19/DRC/11653/2020|EPI ISL 527533|B.1.84|Democratic Republic of the Congo|2020-05-25	Africa|hCoV-19/South Africa/KRISP-0168/2020|EPI ISL 467518|B.1.106|South Africa|2020-05-28	0.0002443869	Africa
Africa|hCoV-19/DRC/11676/2020|EPI ISL 527531|B.1|Democratic Republic of the Congo|2020-05-26	Africa|hCoV-19/South Africa/KRISP-0168/2020|EPI ISL 467518|B.1.106|South Africa|2020-05-28	0.0004559428	Africa
Africa|hCoV-19/DRC/11677/2020|EPI ISL 527515|B.1.214|Democratic Republic of the Congo|2020-05-26	Africa|hCoV-19/South Africa/KRISP-0168/2020|EPI ISL 467518|B.1.106|South Africa|2020-05-28	0.0003810015	Africa
Africa|hCoV-19/DRC/11732/2020|EPI ISL 527536|B.1.214|Democratic Republic of the Congo|2020-05-26	Africa|hCoV-19/South Africa/KRISP-0168/2020|EPI ISL 467518|B.1.106|South Africa|2020-05-28	0.0002443162	Africa
Africa|hCoV-19/DRC/11733/2020|EPI ISL 527571|B.1.149|Democratic Republic of the Congo|2020-05-26	Africa|hCoV-19/South Africa/KRISP-0168/2020|EPI ISL 467518|B.1.106|South Africa|2020-05-28	0.0002711768	Africa
Africa|hCoV-19/DRC/11806/2020|EPI ISL 527572|B.1.214|Democratic Republic of the Congo|2020-05-26	Africa|hCoV-19/South Africa/KRISP-0168/2020|EPI ISL 467518|B.1.106|South Africa|2020-05-28	0.0003748143	Africa
Africa|hCoV-19/DRC/1234/2020|EPI ISL 429258|B.1.5|Democratic Republic of the Congo|2020-04-06	Africa|hCoV-19/South Africa/KRISP-0168/2020|EPI ISL 467518|B.1.106|South Africa|2020-05-28	0.0001784877	Africa
Africa|hCoV-19/DRC/1249/2020|EPI ISL 429259|B.1.5|Democratic Republic of the Congo|2020-04-06	Africa|hCoV-19/South Africa/KRISP-0168/2020|EPI ISL 467518|B.1.106|South Africa|2020-05-28	0.0001702077	Africa
Africa|hCoV-19/DRC/1319/2020|EPI ISL 431011|B.1.128|Democratic Republic of the Congo|2020-04-07	Africa|hCoV-19/South Africa/KRISP-0168/2020|EPI ISL 467518|B.1.106|South Africa|2020-05-28	0.0002720500	Africa
Africa|hCoV-19/DRC/1324/2020|EPI ISL 435033|B.1.128|Democratic Republic of the Congo|2020-04-07	Africa|hCoV-19/South Africa/KRISP-0168/2020|EPI ISL 467518|B.1.106|South Africa|2020-05-28	0.0002702125	Africa
Africa|hCoV-19/DRC/1326/2020|EPI ISL 435116|B.1|Democratic Republic of the Congo|2020-04-07	Africa|hCoV-19/South Africa/KRISP-0168/2020|EPI ISL 467518|B.1.106|South Africa|2020-05-28	0.0002422248	Africa
Africa|hCoV-19/DRC/1375/2020|EPI ISL 435117|B.1.1.1|Democratic Republic of the Congo|2020-04-07	Africa|hCoV-19/South Africa/KRISP-0168/2020|EPI ISL 467518|B.1.106|South Africa|2020-05-28	0.0004140124	Africa
Africa|hCoV-19/DRC/1376/2020|EPI ISL 431012|B.1.1.1|Democratic Republic of the Congo|2020-04-07	Africa|hCoV-19/South Africa/KRISP-0168/2020|EPI ISL 467518|B.1.106|South Africa|2020-05-28	0.0003762627	Africa
Africa|hCoV-19/DRC/1377/2020|EPI ISL 434678|B.1.1.1|Democratic Republic of the Congo|2020-04-07	Africa|hCoV-19/South Africa/KRISP-0168/2020|EPI ISL 467518|B.1.106|South Africa|2020-05-28	0.0003391930	Africa
Africa|hCoV-19/DRC/1378/2020|EPI ISL 435118|B.1.1.1|Democratic Republic of the Congo|2020-04-07	Africa|hCoV-19/South Africa/KRISP-0168/2020|EPI ISL 467518|B.1.106|South Africa|2020-05-28	0.0003751262	Africa
Africa|hCoV-19/DRC/1382/2020|EPI ISL 435113|B.1.1.1|Democratic Republic of the Congo|2020-04-07	Africa|hCoV-19/South Africa/KRISP-0168/2020|EPI ISL 467518|B.1.106|South Africa|2020-05-28	0.0003823032	Africa
Africa|hCoV-19/DRC/1397/2020|EPI ISL 434679|B.1.1.1|Democratic Republic of the Congo|2020-04-07	Africa|hCoV-19/South Africa/KRISP-0168/2020|EPI ISL 467518|B.1.106|South Africa|2020-05-28	0.0003754794	Africa
Africa|hCoV-19/DRC/1398/2020|EPI ISL 435114|B.1.1.1|Democratic Republic of the Congo|2020-04-07	Africa|hCoV-19/South Africa/KRISP-0168/2020|EPI ISL 467518|B.1.106|South Africa|2020-05-28	0.0003371122	Africa
Africa|hCoV-19/DRC/1422/2020|EPI ISL 434680|B.1.149|Democratic Republic of the Congo|2020-04-08	Africa|hCoV-19/South Africa/KRISP-0168/2020|EPI ISL 467518|B.1.106|South Africa|2020-05-28	0.0002756857	Africa
Africa|hCoV-19/DRC/1423/2020|EPI ISL 434710|B.1.149|Democratic Republic of the Congo|2020-04-08	Africa|hCoV-19/South Africa/KRISP-0168/2020|EPI ISL 467518|B.1.106|South Africa|2020-05-28	0.0002359021	Africa
Africa|hCoV-19/DRC/1486/2020|EPI ISL 434711|B.1|Democratic Republic of the Congo|2020-04-08	Africa|hCoV-19/South Africa/KRISP-0168/2020|EPI ISL 467518|B.1.106|South Africa|2020-05-28	0.0002095088	Africa
Africa|hCoV-19/DRC/1516/2020|EPI ISL 435032|B.1.5|Democratic Republic of the Congo|2020-04-09	Africa|hCoV-19/South Africa/KRISP-0168/2020|EPI ISL 467518|B.1.106|South Africa|2020-05-28	0.0001680119	Africa
Africa|hCoV-19/DRC/1565/2020|EPI ISL 434681|B.1|Democratic Republic of the Congo|2020-04-09	Africa|hCoV-19/South Africa/KRISP-0168/2020|EPI ISL 467518|B.1.106|South Africa|2020-05-28	0.0002057259	Africa
Africa|hCoV-19/DRC/158/2020|EPI ISL 417950|B.40|Democratic Republic of the Congo|2020-03-20	Africa|hCoV-19/South Africa/KRISP-0168/2020|EPI ISL 467518|B.1.106|South Africa|2020-05-28	0.0005042270	Africa
Africa|hCoV-19/DRC/1715/2020|EPI ISL 435156|B.1.84|Democratic Republic of the Congo|2020-04-10	Africa|hCoV-19/South Africa/KRISP-0168/2020|EPI ISL 467518|B.1.106|South Africa|2020-05-28	0.0002377269	Africa
Africa|hCoV-19/DRC/1767/2020|EPI ISL 435157|B.1.5|Democratic Republic of the Congo|2020-04-10	Africa|hCoV-19/South Africa/KRISP-0168/2020|EPI ISL 467518|B.1.106|South Africa|2020-05-28	0.0001751722	Africa
Africa|hCoV-19/DRC/1779/2020|EPI ISL 435158|C.14|Democratic Republic of the Congo|2020-04-10	Africa|hCoV-19/South Africa/KRISP-0168/2020|EPI ISL 467518|B.1.106|South Africa|2020-05-28	0.0004525438	Africa
Africa|hCoV-19/DRC/191/2020|EPI ISL 417955|B.1.128|Democratic Republic of the Congo|2020-03-21	Africa|hCoV-19/South Africa/KRISP-0168/2020|EPI ISL 467518|B.1.106|South Africa|2020-05-28	0.0002692433	Africa
Africa|hCoV-19/DRC/1952/2020|EPI ISL 435159|B.1.5|Democratic Republic of the Congo|2020-04-11	Africa|hCoV-19/South Africa/KRISP-0168/2020|EPI ISL 467518|B.1.106|South Africa|2020-05-28	0.0001731663	Africa
Africa|hCoV-19/DRC/1982/2020|EPI ISL 435160|B.1|Democratic Republic of the Congo|2020-04-12	Africa|hCoV-19/South Africa/KRISP-0168/2020|EPI ISL 467518|B.1.106|South Africa|2020-05-28	0.0002070011	Africa
Africa|hCoV-19/DRC/2047/2020|EPI ISL 435161|B.1.1.1|Democratic Republic of the Congo|2020-04-12	Africa|hCoV-19/South Africa/KRISP-0168/2020|EPI ISL 467518|B.1.106|South Africa|2020-05-28	0.0003426675	Africa
Africa|hCoV-19/DRC/2063/2020|EPI ISL 435162|B.1|Democratic Republic of the Congo|2020-04-12	Africa|hCoV-19/South Africa/KRISP-0168/2020|EPI ISL 467518|B.1.106|South Africa|2020-05-28	0.0001726087	Africa
Africa|hCoV-19/DRC/2120/2020|EPI ISL 435163|B.1.149|Democratic Republic of the Congo|2020-04-12	Africa|hCoV-19/South Africa/KRISP-0168/2020|EPI ISL 467518|B.1.106|South Africa|2020-05-28	0.0002375832	Africa
Africa|hCoV-19/DRC/2121/2020|EPI ISL 435164|B.1.149|Democratic Republic of the Congo|2020-04-12	Africa|hCoV-19/South Africa/KRISP-0168/2020|EPI ISL 467518|B.1.106|South Africa|2020-05-28	0.0002411677	Africa
Africa|hCoV-19/DRC/2122/2020|EPI ISL 435165|B.1.149|Democratic Republic of the Congo|2020-04-13	Africa|hCoV-19/South Africa/KRISP-0168/2020|EPI ISL 467518|B.1.106|South Africa|2020-05-28	0.0003155753	Africa
Africa|hCoV-19/DRC/2125/2020|EPI ISL 435166|B.1.149|Democratic Republic of the Congo|2020-04-13	Africa|hCoV-19/South Africa/KRISP-0168/2020|EPI ISL 467518|B.1.106|South Africa|2020-05-28	0.0002419929	Africa
Africa|hCoV-19/DRC/2128/2020|EPI ISL 435167|B.1|Democratic Republic of the Congo|2020-04-13	Africa|hCoV-19/South Africa/KRISP-0168/2020|EPI ISL 467518|B.1.106|South Africa|2020-05-28	0.0001762650	Africa
Africa|hCoV-19/DRC/2133/2020|EPI ISL 435168|B.1.128|Democratic Republic of the Congo|2020-04-13	Africa|hCoV-19/South Africa/KRISP-0168/2020|EPI ISL 467518|B.1.106|South Africa|2020-05-28	0.0002797709	Africa
Africa|hCoV-19/DRC/214/2020|EPI ISL 420030|B.1.6|Democratic Republic of the Congo|2020-03-21	Africa|hCoV-19/South Africa/KRISP-0168/2020|EPI ISL 467518|B.1.106|South Africa|2020-05-28	0.0001686163	Africa
Africa|hCoV-19/DRC/215/2020|EPI ISL 420031|B.1.1.1|Democratic Republic of the Congo|2020-03-21	Africa|hCoV-19/South Africa/KRISP-0168/2020|EPI ISL 467518|B.1.106|South Africa|2020-05-28	0.0003770804	Africa
Africa|hCoV-19/DRC/2169/2020|EPI ISL 436194|B.1.5|Democratic Republic of the Congo|2020-04-13	Africa|hCoV-19/South Africa/KRISP-0168/2020|EPI ISL 467518|B.1.106|South Africa|2020-05-28	0.0002097849	Africa
Africa|hCoV-19/DRC/2299/2020|EPI ISL 436412|B.1.5|Democratic Republic of the Congo|2020-04-14	Africa|hCoV-19/South Africa/KRISP-0168/2020|EPI ISL 467518|B.1.106|South Africa|2020-05-28	0.0002372828	Africa
Africa|hCoV-19/DRC/236/2020|EPI ISL 420032|B.1.128|Democratic Republic of the Congo|2020-03-22	Africa|hCoV-19/South Africa/KRISP-0168/2020|EPI ISL 467518|B.1.106|South Africa|2020-05-28	0.0002695726	Africa
Africa|hCoV-19/DRC/2363/2020|EPI ISL 437194|B.1.84|Democratic Republic of the Congo|2020-04-14	Africa|hCoV-19/South Africa/KRISP-0168/2020|EPI ISL 467518|B.1.106|South Africa|2020-05-28	0.0002033633	Africa
Africa|hCoV-19/DRC/2384/2020|EPI ISL 437196|B.1.149|Democratic Republic of the Congo|2020-04-14	Africa|hCoV-19/South Africa/KRISP-0168/2020|EPI ISL 467518|B.1.106|South Africa|2020-05-28	0.0002416421	Africa
Africa|hCoV-19/DRC/241/2020|EPI ISL 420033|B.1.1.75|Democratic Republic of the Congo|2020-03-22	Africa|hCoV-19/South Africa/KRISP-0168/2020|EPI ISL 467518|B.1.106|South Africa|2020-05-28	0.0003033191	Africa
Africa|hCoV-19/DRC/243/2020|EPI ISL 420034|B.1|Democratic Republic of the Congo|2020-03-22	Africa|hCoV-19/South Africa/KRISP-0168/2020|EPI ISL 467518|B.1.106|South Africa|2020-05-28	0.0002066967	Africa
Africa|hCoV-19/DRC/248/2020|EPI ISL 420035|B.1.5|Democratic Republic of the Congo|2020-03-22	Africa|hCoV-19/South Africa/KRISP-0168/2020|EPI ISL 467518|B.1.106|South Africa|2020-05-28	0.0001347722	Africa
Africa|hCoV-19/DRC/2496/2020|EPI ISL 437337|B.1.149|Democratic Republic of the Congo|2020-04-15	Africa|hCoV-19/South Africa/KRISP-0168/2020|EPI ISL 467518|B.1.106|South Africa|2020-05-28	0.0002688470	Africa
Africa|hCoV-19/DRC/2529/2020|EPI ISL 437338|B.1.178|Democratic Republic of the Congo|2020-04-15	Africa|hCoV-19/South Africa/KRISP-0168/2020|EPI ISL 467518|B.1.106|South Africa|2020-05-28	0.0002352364	Africa
Africa|hCoV-19/DRC/253/2020|EPI ISL 420838|B.1.5|Democratic Republic of the Congo|2020-03-22	Africa|hCoV-19/South Africa/KRISP-0168/2020|EPI ISL 467518|B.1.106|South Africa|2020-05-28	0.0001352643	Africa
Africa|hCoV-19/DRC/2536/2020|EPI ISL 437339|B.1|Democratic Republic of the Congo|2020-04-15	Africa|hCoV-19/South Africa/KRISP-0168/2020|EPI ISL 467518|B.1.106|South Africa|2020-05-28	0.0002352364	Africa
Africa|hCoV-19/DRC/254/2020|EPI ISL 420839|B.1|Democratic Republic of the Congo|2020-03-22	Africa|hCoV-19/South Africa/KRISP-0168/2020|EPI ISL 467518|B.1.106|South Africa|2020-05-28	0.0002044921	Africa
Africa|hCoV-19/DRC/2563/2020|EPI ISL 437340|B.1.9|Democratic Republic of the Congo|2020-04-15	Africa|hCoV-19/South Africa/KRISP-0168/2020|EPI ISL 467518|B.1.106|South Africa|2020-05-28	0.0004369204	Africa
Africa|hCoV-19/DRC/2580/2020|EPI ISL 437341|B.1.5|Democratic Republic of the Congo|2020-04-15	Africa|hCoV-19/South Africa/KRISP-0168/2020|EPI ISL 467518|B.1.106|South Africa|2020-05-28	0.0001689638	Africa
Africa|hCoV-19/DRC/2644/2020|EPI ISL 437342|B.1.84|Democratic Republic of the Congo|2020-04-15	Africa|hCoV-19/South Africa/KRISP-0168/2020|EPI ISL 467518|B.1.106|South Africa|2020-05-28	0.0002728170	Africa
Africa|hCoV-19/DRC/2670/2020|EPI ISL 437343|B.1.9|Democratic Republic of the Congo|2020-04-15	Africa|hCoV-19/South Africa/KRISP-0168/2020|EPI ISL 467518|B.1.106|South Africa|2020-05-28	0.0004705704	Africa
Africa|hCoV-19/DRC/2727/2020|EPI ISL 437344|B.1|Democratic Republic of the Congo|2020-04-16	Africa|hCoV-19/South Africa/KRISP-0168/2020|EPI ISL 467518|B.1.106|South Africa|2020-05-28	0.0001710443	Africa
Africa|hCoV-19/DRC/2728/2020|EPI ISL 437345|B.1.84|Democratic Republic of the Congo|2020-04-16	Africa|hCoV-19/South Africa/KRISP-0168/2020|EPI ISL 467518|B.1.106|South Africa|2020-05-28	0.0002409634	Africa
Africa|hCoV-19/DRC/2813/2020|EPI ISL 437346|C.14|Democratic Republic of the Congo|2020-04-16	Africa|hCoV-19/South Africa/KRISP-0168/2020|EPI ISL 467518|B.1.106|South Africa|2020-05-28	0.0004708620	Africa
Africa|hCoV-19/DRC/2819/2020|EPI ISL 437347|B.1|Democratic Republic of the Congo|2020-04-16	Africa|hCoV-19/South Africa/KRISP-0168/2020|EPI ISL 467518|B.1.106|South Africa|2020-05-28	0.0002746864	Africa
Africa|hCoV-19/DRC/2827/2020|EPI ISL 437348|B.1|Democratic Republic of the Congo|2020-04-16	Africa|hCoV-19/South Africa/KRISP-0168/2020|EPI ISL 467518|B.1.106|South Africa|2020-05-28	0.0001680045	Africa
Africa|hCoV-19/DRC/2855/2020|EPI ISL 437350|B.1|Democratic Republic of the Congo|2020-04-16	Africa|hCoV-19/South Africa/KRISP-0168/2020|EPI ISL 467518|B.1.106|South Africa|2020-05-28	0.0002016271	Africa
Africa|hCoV-19/DRC/2864/2020|EPI ISL 437351|B.1|Democratic Republic of the Congo|2020-04-16	Africa|hCoV-19/South Africa/KRISP-0168/2020|EPI ISL 467518|B.1.106|South Africa|2020-05-28	0.0002020528	Africa
Africa|hCoV-19/DRC/2904/2020|EPI ISL 437352|B.1|Democratic Republic of the Congo|2020-04-17	Africa|hCoV-19/South Africa/KRISP-0168/2020|EPI ISL 467518|B.1.106|South Africa|2020-05-28	0.0002016271	Africa
Africa|hCoV-19/DRC/2938/2020|EPI ISL 437353|B.1.275|Democratic Republic of the Congo|2020-04-17	Africa|hCoV-19/South Africa/KRISP-0168/2020|EPI ISL 467518|B.1.106|South Africa|2020-05-28	0.0003823508	Africa
Africa|hCoV-19/DRC/2939/2020|EPI ISL 437354|B.1|Democratic Republic of the Congo|2020-04-17	Africa|hCoV-19/South Africa/KRISP-0168/2020|EPI ISL 467518|B.1.106|South Africa|2020-05-28	0.0003030812	Africa
Africa|hCoV-19/DRC/2942/2020|EPI ISL 437355|B.1|Democratic Republic of the Congo|2020-04-17	Africa|hCoV-19/South Africa/KRISP-0168/2020|EPI ISL 467518|B.1.106|South Africa|2020-05-28	0.0003110101	Africa
Africa|hCoV-19/DRC/299/2020|EPI ISL 420840|B.4|Democratic Republic of the Congo|2020-03-20	Africa|hCoV-19/South Africa/KRISP-0168/2020|EPI ISL 467518|B.1.106|South Africa|2020-05-28	0.0006498504	Africa
Africa|hCoV-19/DRC/300/2020|EPI ISL 420841|A|Democratic Republic of the Congo|2020-03-22	Africa|hCoV-19/South Africa/KRISP-0168/2020|EPI ISL 467518|B.1.106|South Africa|2020-05-28	0.0004405015	Africa
Africa|hCoV-19/DRC/3041/2020|EPI ISL 437356|B.1|Democratic Republic of the Congo|2020-04-18	Africa|hCoV-19/South Africa/KRISP-0168/2020|EPI ISL 467518|B.1.106|South Africa|2020-05-28	0.0002699600	Africa
Africa|hCoV-19/DRC/307/2020|EPI ISL 420842|B.1.9|Democratic Republic of the Congo|2020-03	Africa|hCoV-19/South Africa/KRISP-0168/2020|EPI ISL 467518|B.1.106|South Africa|2020-05-28	0.0002770000	Africa
Africa|hCoV-19/DRC/3070/2020|EPI ISL 437357|B.1.214|Democratic Republic of the Congo|2020-04-18	Africa|hCoV-19/South Africa/KRISP-0168/2020|EPI ISL 467518|B.1.106|South Africa|2020-05-28	0.0003041227	Africa
Africa|hCoV-19/DRC/3089/2020|EPI ISL 437358|B.1.84|Democratic Republic of the Congo|2020-04-19	Africa|hCoV-19/South Africa/KRISP-0168/2020|EPI ISL 467518|B.1.106|South Africa|2020-05-28	0.0002355300	Africa
Africa|hCoV-19/DRC/3440/2020|EPI ISL 447597|B.1.84|Democratic Republic of the Congo|2020-04-22	Africa|hCoV-19/South Africa/KRISP-0168/2020|EPI ISL 467518|B.1.106|South Africa|2020-05-28	0.0002381823	Africa
Africa|hCoV-19/DRC/3451/2020|EPI ISL 447598|B.1.178|Democratic Republic of the Congo|2020-04-22	Africa|hCoV-19/South Africa/KRISP-0168/2020|EPI ISL 467518|B.1.106|South Africa|2020-05-28	0.0002724325	Africa
Africa|hCoV-19/DRC/3453/2020|EPI ISL 447599|B.1.84|Democratic Republic of the Congo|2020-04-22	Africa|hCoV-19/South Africa/KRISP-0168/2020|EPI ISL 467518|B.1.106|South Africa|2020-05-28	0.0002383282	Africa
Africa|hCoV-19/DRC/3481/2020|EPI ISL 447600|B.1|Democratic Republic of the Congo|2020-04-22	Africa|hCoV-19/South Africa/KRISP-0168/2020|EPI ISL 467518|B.1.106|South Africa|2020-05-28	0.0001746626	Africa
Africa|hCoV-19/DRC/3482/2020|EPI ISL 447601|B.1|Democratic Republic of the Congo|2020-04-22	Africa|hCoV-19/South Africa/KRISP-0168/2020|EPI ISL 467518|B.1.106|South Africa|2020-05-28	0.0002059900	Africa
Africa|hCoV-19/DRC/3483/2020|EPI ISL 447602|B.1|Democratic Republic of the Congo|2020-04-22	Africa|hCoV-19/South Africa/KRISP-0168/2020|EPI ISL 467518|B.1.106|South Africa|2020-05-28	0.0001743886	Africa
Africa|hCoV-19/DRC/3490/2020|EPI ISL 447603|B.1|Democratic Republic of the Congo|2020-04-22	Africa|hCoV-19/South Africa/KRISP-0168/2020|EPI ISL 467518|B.1.106|South Africa|2020-05-28	0.0002045675	Africa
Africa|hCoV-19/DRC/3504/2020|EPI ISL 447604|B.1.149|Democratic Republic of the Congo|2020-04-23	Africa|hCoV-19/South Africa/KRISP-0168/2020|EPI ISL 467518|B.1.106|South Africa|2020-05-28	0.0002443945	Africa
Africa|hCoV-19/DRC/352/2020|EPI ISL 420850|B.1.5|Democratic Republic of the Congo|2020-03	Africa|hCoV-19/South Africa/KRISP-0168/2020|EPI ISL 467518|B.1.106|South Africa|2020-05-28	0.0002043528	Africa
Africa|hCoV-19/DRC/353/2020|EPI ISL 420843|B.1.5|Democratic Republic of the Congo|2020-03	Africa|hCoV-19/South Africa/KRISP-0168/2020|EPI ISL 467518|B.1.106|South Africa|2020-05-28	0.0001362362	Africa
Africa|hCoV-19/DRC/355/2020|EPI ISL 420844|B.1|Democratic Republic of the Congo|2020-03	Africa|hCoV-19/South Africa/KRISP-0168/2020|EPI ISL 467518|B.1.106|South Africa|2020-05-28	0.0001685993	Africa
Africa|hCoV-19/DRC/3552/2020|EPI ISL 447605|B.1.84|Democratic Republic of the Congo|2020-04-23	Africa|hCoV-19/South Africa/KRISP-0168/2020|EPI ISL 467518|B.1.106|South Africa|2020-05-28	0.0002411828	Africa
Africa|hCoV-19/DRC/3595/2020|EPI ISL 447606|B.1.5|Democratic Republic of the Congo|2020-04-23	Africa|hCoV-19/South Africa/KRISP-0168/2020|EPI ISL 467518|B.1.106|South Africa|2020-05-28	0.0002037610	Africa
Africa|hCoV-19/DRC/3632/2020|EPI ISL 447607|B.1.5|Democratic Republic of the Congo|2020-04-23	Africa|hCoV-19/South Africa/KRISP-0168/2020|EPI ISL 467518|B.1.106|South Africa|2020-05-28	0.0002044044	Africa
Africa|hCoV-19/DRC/3633/2020|EPI ISL 447230|B.1.5|Democratic Republic of the Congo|2020-04-23	Africa|hCoV-19/South Africa/KRISP-0168/2020|EPI ISL 467518|B.1.106|South Africa|2020-05-28	0.0002063513	Africa
Africa|hCoV-19/DRC/3653/2020|EPI ISL 447231|B.1.128|Democratic Republic of the Congo|2020-04-23	Africa|hCoV-19/South Africa/KRISP-0168/2020|EPI ISL 467518|B.1.106|South Africa|2020-05-28	0.0003377827	Africa
Africa|hCoV-19/DRC/3659/2020|EPI ISL 447232|B.1.128|Democratic Republic of the Congo|2020-04-23	Africa|hCoV-19/South Africa/KRISP-0168/2020|EPI ISL 467518|B.1.106|South Africa|2020-05-28	0.0003380911	Africa
Africa|hCoV-19/DRC/3661/2020|EPI ISL 447233|B.1.128|Democratic Republic of the Congo|2020-04-23	Africa|hCoV-19/South Africa/KRISP-0168/2020|EPI ISL 467518|B.1.106|South Africa|2020-05-28	0.0003409726	Africa
Africa|hCoV-19/DRC/3662/2020|EPI ISL 447234|B.1.128|Democratic Republic of the Congo|2020-04-23	Africa|hCoV-19/South Africa/KRISP-0168/2020|EPI ISL 467518|B.1.106|South Africa|2020-05-28	0.0003407170	Africa
Africa|hCoV-19/DRC/3664/2020|EPI ISL 447235|B.1.128|Democratic Republic of the Congo|2020-04-23	Africa|hCoV-19/South Africa/KRISP-0168/2020|EPI ISL 467518|B.1.106|South Africa|2020-05-28	0.0003407751	Africa
Africa|hCoV-19/DRC/3683/2020|EPI ISL 447236|B.1.5|Democratic Republic of the Congo|2020-04-24	Africa|hCoV-19/South Africa/KRISP-0168/2020|EPI ISL 467518|B.1.106|South Africa|2020-05-28	0.0002384897	Africa
Africa|hCoV-19/DRC/3688/2020|EPI ISL 447237|B.1.128|Democratic Republic of the Congo|2020-04-24	Africa|hCoV-19/South Africa/KRISP-0168/2020|EPI ISL 467518|B.1.106|South Africa|2020-05-28	0.0003396526	Africa
Africa|hCoV-19/DRC/376/2020|EPI ISL 420851|B.1.6|Democratic Republic of the Congo|2020-03-25	Africa|hCoV-19/South Africa/KRISP-0168/2020|EPI ISL 467518|B.1.106|South Africa|2020-05-28	0.0002376107	Africa
Africa|hCoV-19/DRC/3764/2020|EPI ISL 447238|B.1.84|Democratic Republic of the Congo|2020-04-24	Africa|hCoV-19/South Africa/KRISP-0168/2020|EPI ISL 467518|B.1.106|South Africa|2020-05-28	0.0002721833	Africa
Africa|hCoV-19/DRC/3768/2020|EPI ISL 447239|B.1.84|Democratic Republic of the Congo|2020-04-24	Africa|hCoV-19/South Africa/KRISP-0168/2020|EPI ISL 467518|B.1.106|South Africa|2020-05-28	0.0002383387	Africa
Africa|hCoV-19/DRC/3778/2020|EPI ISL 447240|B.1.128|Democratic Republic of the Congo|2020-04-24	Africa|hCoV-19/South Africa/KRISP-0168/2020|EPI ISL 467518|B.1.106|South Africa|2020-05-28	0.0003389964	Africa
Africa|hCoV-19/DRC/3787/2020|EPI ISL 447241|B.1|Democratic Republic of the Congo|2020-04-24	Africa|hCoV-19/South Africa/KRISP-0168/2020|EPI ISL 467518|B.1.106|South Africa|2020-05-28	0.0002080129	Africa
Africa|hCoV-19/DRC/3791/2020|EPI ISL 447242|B.1|Democratic Republic of the Congo|2020-04-24	Africa|hCoV-19/South Africa/KRISP-0168/2020|EPI ISL 467518|B.1.106|South Africa|2020-05-28	0.0002459261	Africa
Africa|hCoV-19/DRC/3803/2020|EPI ISL 447243|B.1|Democratic Republic of the Congo|2020-04-24	Africa|hCoV-19/South Africa/KRISP-0168/2020|EPI ISL 467518|B.1.106|South Africa|2020-05-28	0.0001743096	Africa
Africa|hCoV-19/DRC/3806/2020|EPI ISL 447244|B.1|Democratic Republic of the Congo|2020-04-24	Africa|hCoV-19/South Africa/KRISP-0168/2020|EPI ISL 467518|B.1.106|South Africa|2020-05-28	0.0001742974	Africa
Africa|hCoV-19/DRC/3827/2020|EPI ISL 447245|B.1|Democratic Republic of the Congo|2020-04-24	Africa|hCoV-19/South Africa/KRISP-0168/2020|EPI ISL 467518|B.1.106|South Africa|2020-05-28	0.0003066212	Africa
Africa|hCoV-19/DRC/3829/2020|EPI ISL 447246|B.1|Democratic Republic of the Congo|2020-04-24	Africa|hCoV-19/South Africa/KRISP-0168/2020|EPI ISL 467518|B.1.106|South Africa|2020-05-28	0.0002729185	Africa
Africa|hCoV-19/DRC/3834/2020|EPI ISL 447247|A|Democratic Republic of the Congo|2020-04-25	Africa|hCoV-19/South Africa/KRISP-0168/2020|EPI ISL 467518|B.1.106|South Africa|2020-05-28	0.0005143592	Africa
Africa|hCoV-19/DRC/3837/2020|EPI ISL 447248|B.1.128|Democratic Republic of the Congo|2020-04-25	Africa|hCoV-19/South Africa/KRISP-0168/2020|EPI ISL 467518|B.1.106|South Africa|2020-05-28	0.0003405545	Africa
Africa|hCoV-19/DRC/3841/2020|EPI ISL 447249|B.1.128|Democratic Republic of the Congo|2020-04-25	Africa|hCoV-19/South Africa/KRISP-0168/2020|EPI ISL 467518|B.1.106|South Africa|2020-05-28	0.0003737561	Africa
Africa|hCoV-19/DRC/3842/2020|EPI ISL 471396|B.1.128|Democratic Republic of the Congo|2020-04-25	Africa|hCoV-19/South Africa/KRISP-0168/2020|EPI ISL 467518|B.1.106|South Africa|2020-05-28	0.0003697118	Africa
Africa|hCoV-19/DRC/3846/2020|EPI ISL 471397|B.1.84|Democratic Republic of the Congo|2020-04-25	Africa|hCoV-19/South Africa/KRISP-0168/2020|EPI ISL 467518|B.1.106|South Africa|2020-05-28	0.0003024530	Africa
Africa|hCoV-19/DRC/3937/2020|EPI ISL 471398|B.1|Democratic Republic of the Congo|2020-04-25	Africa|hCoV-19/South Africa/KRISP-0168/2020|EPI ISL 467518|B.1.106|South Africa|2020-05-28	0.0002688416	Africa
Africa|hCoV-19/DRC/3941/2020|EPI ISL 471399|B.1.128|Democratic Republic of the Congo|2020-04-25	Africa|hCoV-19/South Africa/KRISP-0168/2020|EPI ISL 467518|B.1.106|South Africa|2020-05-28	0.0003399261	Africa
Africa|hCoV-19/DRC/3947/2020|EPI ISL 471400|B.1.214|Democratic Republic of the Congo|2020-04-25	Africa|hCoV-19/South Africa/KRISP-0168/2020|EPI ISL 467518|B.1.106|South Africa|2020-05-28	0.0003696883	Africa
Africa|hCoV-19/DRC/3949/2020|EPI ISL 471401|B.1.84|Democratic Republic of the Congo|2020-04-26	Africa|hCoV-19/South Africa/KRISP-0168/2020|EPI ISL 467518|B.1.106|South Africa|2020-05-28	0.0002032256	Africa
Africa|hCoV-19/DRC/396/2020|EPI ISL 420852|B.1.6|Democratic Republic of the Congo|2020-03-26	Africa|hCoV-19/South Africa/KRISP-0168/2020|EPI ISL 467518|B.1.106|South Africa|2020-05-28	0.0002034619	Africa
Africa|hCoV-19/DRC/397/2020|EPI ISL 420845|B.1.6|Democratic Republic of the Congo|2020-03-26	Africa|hCoV-19/South Africa/KRISP-0168/2020|EPI ISL 467518|B.1.106|South Africa|2020-05-28	0.0002019216	Africa
Africa|hCoV-19/DRC/400/2020|EPI ISL 420846|B.1.5|Democratic Republic of the Congo|2020-03	Africa|hCoV-19/South Africa/KRISP-0168/2020|EPI ISL 467518|B.1.106|South Africa|2020-05-28	0.0001687415	Africa
Africa|hCoV-19/DRC/4012/2020|EPI ISL 471402|B.1|Democratic Republic of the Congo|2020-04-26	Africa|hCoV-19/South Africa/KRISP-0168/2020|EPI ISL 467518|B.1.106|South Africa|2020-05-28	0.0003360803	Africa
Africa|hCoV-19/DRC/402/2020|EPI ISL 420853|B.1|Democratic Republic of the Congo|2020-03-26	Africa|hCoV-19/South Africa/KRISP-0168/2020|EPI ISL 467518|B.1.106|South Africa|2020-05-28	0.0002115000	Africa
Africa|hCoV-19/DRC/4020/2020|EPI ISL 471403|B.1.5|Democratic Republic of the Congo|2020-04-26	Africa|hCoV-19/South Africa/KRISP-0168/2020|EPI ISL 467518|B.1.106|South Africa|2020-05-28	0.0002688530	Africa
Africa|hCoV-19/DRC/4026/2020|EPI ISL 471404|B.1.84|Democratic Republic of the Congo|2020-04-27	Africa|hCoV-19/South Africa/KRISP-0168/2020|EPI ISL 467518|B.1.106|South Africa|2020-05-28	0.0002362955	Africa
Africa|hCoV-19/DRC/4060/2020|EPI ISL 471405|B.1|Democratic Republic of the Congo|2020-04-27	Africa|hCoV-19/South Africa/KRISP-0168/2020|EPI ISL 467518|B.1.106|South Africa|2020-05-28	0.0002693693	Africa
Africa|hCoV-19/DRC/4075/2020|EPI ISL 471406|B.1.214|Democratic Republic of the Congo|2020-04-27	Africa|hCoV-19/South Africa/KRISP-0168/2020|EPI ISL 467518|B.1.106|South Africa|2020-05-28	0.0003390112	Africa
Africa|hCoV-19/DRC/4084/2020|EPI ISL 471407|B.1.214|Democratic Republic of the Congo|2020-04-27	Africa|hCoV-19/South Africa/KRISP-0168/2020|EPI ISL 467518|B.1.106|South Africa|2020-05-28	0.0003700614	Africa
Africa|hCoV-19/DRC/4132/2020|EPI ISL 471408|B.1|Democratic Republic of the Congo|2020-04-27	Africa|hCoV-19/South Africa/KRISP-0168/2020|EPI ISL 467518|B.1.106|South Africa|2020-05-28	0.0003024458	Africa
Africa|hCoV-19/DRC/4141/2020|EPI ISL 471409|B.1.128|Democratic Republic of the Congo|2020-04-27	Africa|hCoV-19/South Africa/KRISP-0168/2020|EPI ISL 467518|B.1.106|South Africa|2020-05-28	0.0003360803	Africa
Africa|hCoV-19/DRC/4145/2020|EPI ISL 471410|B.1|Democratic Republic of the Congo|2020-04-27	Africa|hCoV-19/South Africa/KRISP-0168/2020|EPI ISL 467518|B.1.106|South Africa|2020-05-28	0.0002352317	Africa
Africa|hCoV-19/DRC/4194/2020|EPI ISL 471414|B.1.5|Democratic Republic of the Congo|2020-04-28	Africa|hCoV-19/South Africa/KRISP-0168/2020|EPI ISL 467518|B.1.106|South Africa|2020-05-28	0.0002688353	Africa
Africa|hCoV-19/DRC/4250/2020|EPI ISL 471415|B.1.1.1|Democratic Republic of the Congo|2020-04-28	Africa|hCoV-19/South Africa/KRISP-0168/2020|EPI ISL 467518|B.1.106|South Africa|2020-05-28	0.0004369617	Africa
Africa|hCoV-19/DRC/4279/2020|EPI ISL 514114|B.1|Democratic Republic of the Congo|2020-04-28	Africa|hCoV-19/South Africa/KRISP-0168/2020|EPI ISL 467518|B.1.106|South Africa|2020-05-28	0.0002725652	Africa
Africa|hCoV-19/DRC/4282/2020|EPI ISL 514103|B.1.128|Democratic Republic of the Congo|2020-04-08	Africa|hCoV-19/South Africa/KRISP-0168/2020|EPI ISL 467518|B.1.106|South Africa|2020-05-28	0.0003066809	Africa
Africa|hCoV-19/DRC/4284/2020|EPI ISL 514115|B.1.128|Democratic Republic of the Congo|2020-04-28	Africa|hCoV-19/South Africa/KRISP-0168/2020|EPI ISL 467518|B.1.106|South Africa|2020-05-28	0.0003066495	Africa
Africa|hCoV-19/DRC/431/2020|EPI ISL 420847|B.1.147|Democratic Republic of the Congo|2020-03-26	Africa|hCoV-19/South Africa/KRISP-0168/2020|EPI ISL 467518|B.1.106|South Africa|2020-05-28	0.0002019196	Africa
Africa|hCoV-19/DRC/4418/2020|EPI ISL 496506|B.1.128|Democratic Republic of the Congo|2020-04-29	Africa|hCoV-19/South Africa/KRISP-0168/2020|EPI ISL 467518|B.1.106|South Africa|2020-05-28	0.0003407519	Africa
Africa|hCoV-19/DRC/4422/2020|EPI ISL 496507|B.1.128|Democratic Republic of the Congo|2020-04-29	Africa|hCoV-19/South Africa/KRISP-0168/2020|EPI ISL 467518|B.1.106|South Africa|2020-05-28	0.0003101466	Africa
Africa|hCoV-19/DRC/4427/2020|EPI ISL 496508|B.1.128|Democratic Republic of the Congo|2020-04-29	Africa|hCoV-19/South Africa/KRISP-0168/2020|EPI ISL 467518|B.1.106|South Africa|2020-05-28	0.0003129280	Africa
Africa|hCoV-19/DRC/4429/2020|EPI ISL 513589|B.1.128|Democratic Republic of the Congo|2020-04-29	Africa|hCoV-19/South Africa/KRISP-0168/2020|EPI ISL 467518|B.1.106|South Africa|2020-05-28	0.0003129498	Africa
Africa|hCoV-19/DRC/4430/2020|EPI ISL 496509|B.1.128|Democratic Republic of the Congo|2020-04-29	Africa|hCoV-19/South Africa/KRISP-0168/2020|EPI ISL 467518|B.1.106|South Africa|2020-05-28	0.0003069420	Africa
Africa|hCoV-19/DRC/4437/2020|EPI ISL 513590|B.1.128|Democratic Republic of the Congo|2020-05-02	Africa|hCoV-19/South Africa/KRISP-0168/2020|EPI ISL 467518|B.1.106|South Africa|2020-05-28	0.0003477897	Africa
Africa|hCoV-19/DRC/4442/2020|EPI ISL 496510|B.1.128|Democratic Republic of the Congo|2020-04-29	Africa|hCoV-19/South Africa/KRISP-0168/2020|EPI ISL 467518|B.1.106|South Africa|2020-05-28	0.0003104352	Africa
Africa|hCoV-19/DRC/4444/2020|EPI ISL 514104|B.1.128|Democratic Republic of the Congo|2020-04-29	Africa|hCoV-19/South Africa/KRISP-0168/2020|EPI ISL 467518|B.1.106|South Africa|2020-05-28	0.0003056913	Africa
Africa|hCoV-19/DRC/445/2020|EPI ISL 420848|B.1|Democratic Republic of the Congo|2020-03	Africa|hCoV-19/South Africa/KRISP-0168/2020|EPI ISL 467518|B.1.106|South Africa|2020-05-28	0.0001748005	Africa
Africa|hCoV-19/DRC/4501/2020|EPI ISL 513591|B.1.5|Democratic Republic of the Congo|2020-05-30	Africa|hCoV-19/South Africa/KRISP-0168/2020|EPI ISL 467518|B.1.106|South Africa|2020-05-28	0.0002086655	Africa
Africa|hCoV-19/DRC/4516/2020|EPI ISL 487192|B.1.1.275|Democratic Republic of the Congo|2020-04-28	Africa|hCoV-19/South Africa/KRISP-0168/2020|EPI ISL 467518|B.1.106|South Africa|2020-05-28	0.0002718899	Africa
Africa|hCoV-19/DRC/4524/2020|EPI ISL 513597|A|Democratic Republic of the Congo|2020-04-30	Africa|hCoV-19/South Africa/KRISP-0168/2020|EPI ISL 467518|B.1.106|South Africa|2020-05-28	0.0005089274	Africa
Africa|hCoV-19/DRC/4541/2020|EPI ISL 513598|B.1|Democratic Republic of the Congo|2020-04-30	Africa|hCoV-19/South Africa/KRISP-0168/2020|EPI ISL 467518|B.1.106|South Africa|2020-05-28	0.0003024985	Africa
Africa|hCoV-19/DRC/4551/2020|EPI ISL 513599|B.1.178|Democratic Republic of the Congo|2020-04-30	Africa|hCoV-19/South Africa/KRISP-0168/2020|EPI ISL 467518|B.1.106|South Africa|2020-05-28	0.0003428860	Africa
Africa|hCoV-19/DRC/4561/2020|EPI ISL 513600|B.1|Democratic Republic of the Congo|2020-04-30	Africa|hCoV-19/South Africa/KRISP-0168/2020|EPI ISL 467518|B.1.106|South Africa|2020-05-28	0.0002688352	Africa
Africa|hCoV-19/DRC/4562/2020|EPI ISL 513601|B.1.214|Democratic Republic of the Congo|2020-04-30	Africa|hCoV-19/South Africa/KRISP-0168/2020|EPI ISL 467518|B.1.106|South Africa|2020-05-28	0.0002688416	Africa
Africa|hCoV-19/DRC/4568/2020|EPI ISL 513602|B.1|Democratic Republic of the Congo|2020-04-30	Africa|hCoV-19/South Africa/KRISP-0168/2020|EPI ISL 467518|B.1.106|South Africa|2020-05-28	0.0002716740	Africa
Africa|hCoV-19/DRC/4578/2020|EPI ISL 513603|B.1|Democratic Republic of the Congo|2020-04-30	Africa|hCoV-19/South Africa/KRISP-0168/2020|EPI ISL 467518|B.1.106|South Africa|2020-05-28	0.0003075925	Africa
Africa|hCoV-19/DRC/4613/2020|EPI ISL 513604|B.1.214|Democratic Republic of the Congo|2020-04-30	Africa|hCoV-19/South Africa/KRISP-0168/2020|EPI ISL 467518|B.1.106|South Africa|2020-05-28	0.0003051598	Africa
Africa|hCoV-19/DRC/4614/2020|EPI ISL 513605|B.1|Democratic Republic of the Congo|2020-04-30	Africa|hCoV-19/South Africa/KRISP-0168/2020|EPI ISL 467518|B.1.106|South Africa|2020-05-28	0.0004033206	Africa
Africa|hCoV-19/DRC/4631/2020|EPI ISL 513606|B.1.5|Democratic Republic of the Congo|2020-04-30	Africa|hCoV-19/South Africa/KRISP-0168/2020|EPI ISL 467518|B.1.106|South Africa|2020-05-28	0.0004033478	Africa
Africa|hCoV-19/DRC/4633/2020|EPI ISL 513607|B.1.128|Democratic Republic of the Congo|2020-04-30	Africa|hCoV-19/South Africa/KRISP-0168/2020|EPI ISL 467518|B.1.106|South Africa|2020-05-28	0.0003697119	Africa
Africa|hCoV-19/DRC/4642/2020|EPI ISL 513608|B.1.128|Democratic Republic of the Congo|2020-04-30	Africa|hCoV-19/South Africa/KRISP-0168/2020|EPI ISL 467518|B.1.106|South Africa|2020-05-28	0.0003696958	Africa
Africa|hCoV-19/DRC/4647/2020|EPI ISL 513609|B.1.128|Democratic Republic of the Congo|2020-04-30	Africa|hCoV-19/South Africa/KRISP-0168/2020|EPI ISL 467518|B.1.106|South Africa|2020-05-28	0.0003360803	Africa
Africa|hCoV-19/DRC/4653/2020|EPI ISL 513610|B.1.128|Democratic Republic of the Congo|2020-04-30	Africa|hCoV-19/South Africa/KRISP-0168/2020|EPI ISL 467518|B.1.106|South Africa|2020-05-28	0.0003697330	Africa
Africa|hCoV-19/DRC/4681/2020|EPI ISL 514116|B.1.128|Democratic Republic of the Congo|2020-04-30	Africa|hCoV-19/South Africa/KRISP-0168/2020|EPI ISL 467518|B.1.106|South Africa|2020-05-28	0.0003104353	Africa
Africa|hCoV-19/DRC/4683/2020|EPI ISL 514105|B.1.5|Democratic Republic of the Congo|2020-04-30	Africa|hCoV-19/South Africa/KRISP-0168/2020|EPI ISL 467518|B.1.106|South Africa|2020-05-28	0.0003439981	Africa
Africa|hCoV-19/DRC/4685/2020|EPI ISL 514106|B.1.128|Democratic Republic of the Congo|2020-04-30	Africa|hCoV-19/South Africa/KRISP-0168/2020|EPI ISL 467518|B.1.106|South Africa|2020-05-28	0.0003744863	Africa
Africa|hCoV-19/DRC/4690/2020|EPI ISL 514117|B.1.128|Democratic Republic of the Congo|2020-04-30	Africa|hCoV-19/South Africa/KRISP-0168/2020|EPI ISL 467518|B.1.106|South Africa|2020-05-28	0.0003409377	Africa
Africa|hCoV-19/DRC/4693/2020|EPI ISL 514118|B.1.128|Democratic Republic of the Congo|2020-04-30	Africa|hCoV-19/South Africa/KRISP-0168/2020|EPI ISL 467518|B.1.106|South Africa|2020-05-28	0.0003402418	Africa
Africa|hCoV-19/DRC/4694/2020|EPI ISL 514107|B.1.128|Democratic Republic of the Congo|2020-04-30	Africa|hCoV-19/South Africa/KRISP-0168/2020|EPI ISL 467518|B.1.106|South Africa|2020-05-28	0.0003442586	Africa
Africa|hCoV-19/DRC/4720/2020|EPI ISL 514108|B.1.84|Democratic Republic of the Congo|2020-05-01	Africa|hCoV-19/South Africa/KRISP-0168/2020|EPI ISL 467518|B.1.106|South Africa|2020-05-28	0.0002711217	Africa
Africa|hCoV-19/DRC/4785/2020|EPI ISL 514119|B.1.84|Democratic Republic of the Congo|2020-05-01	Africa|hCoV-19/South Africa/KRISP-0168/2020|EPI ISL 467518|B.1.106|South Africa|2020-05-28	0.0004083486	Africa
Africa|hCoV-19/DRC/5019/2020|EPI ISL 496511|B.1|Democratic Republic of the Congo|2020-05-02	Africa|hCoV-19/South Africa/KRISP-0168/2020|EPI ISL 467518|B.1.106|South Africa|2020-05-28	0.0003195863	Africa
Africa|hCoV-19/DRC/5094/2020|EPI ISL 496491|B.1.84|Democratic Republic of the Congo|2020-05-02	Africa|hCoV-19/South Africa/KRISP-0168/2020|EPI ISL 467518|B.1.106|South Africa|2020-05-28	0.0002754913	Africa
Africa|hCoV-19/DRC/5186/2020|EPI ISL 496512|B.1|Democratic Republic of the Congo|2020-05-03	Africa|hCoV-19/South Africa/KRISP-0168/2020|EPI ISL 467518|B.1.106|South Africa|2020-05-28	0.0003101740	Africa
Africa|hCoV-19/DRC/5187/2020|EPI ISL 513619|B.1|Democratic Republic of the Congo|2020-05-03	Africa|hCoV-19/South Africa/KRISP-0168/2020|EPI ISL 467518|B.1.106|South Africa|2020-05-28	0.0003062903	Africa
Africa|hCoV-19/DRC/5205/2020|EPI ISL 487365|B.1.1.275|Democratic Republic of the Congo|2020-05-01	Africa|hCoV-19/South Africa/KRISP-0168/2020|EPI ISL 467518|B.1.106|South Africa|2020-05-28	0.0003108931	Africa
Africa|hCoV-19/DRC/521/2020|EPI ISL 420854|B.1.5|Democratic Republic of the Congo|2020-03-25	Africa|hCoV-19/South Africa/KRISP-0168/2020|EPI ISL 467518|B.1.106|South Africa|2020-05-28	0.0001351957	Africa
Africa|hCoV-19/DRC/5210/2020|EPI ISL 487369|B.1.1.275|Democratic Republic of the Congo|2020-05-01	Africa|hCoV-19/South Africa/KRISP-0168/2020|EPI ISL 467518|B.1.106|South Africa|2020-05-28	0.0003098200	Africa
Africa|hCoV-19/DRC/523/2020|EPI ISL 420849|B.1.1.1|Democratic Republic of the Congo|2020-03-28	Africa|hCoV-19/South Africa/KRISP-0168/2020|EPI ISL 467518|B.1.106|South Africa|2020-05-28	0.0003370668	Africa
Africa|hCoV-19/DRC/5240/2020|EPI ISL 496492|B.1|Democratic Republic of the Congo|2020-05-03	Africa|hCoV-19/South Africa/KRISP-0168/2020|EPI ISL 467518|B.1.106|South Africa|2020-05-28	0.0002045807	Africa
Africa|hCoV-19/DRC/5377/2020|EPI ISL 496513|B.1|Democratic Republic of the Congo|2020-05-04	Africa|hCoV-19/South Africa/KRISP-0168/2020|EPI ISL 467518|B.1.106|South Africa|2020-05-28	0.0002727762	Africa
Africa|hCoV-19/DRC/5538/2020|EPI ISL 514120|B.1|Democratic Republic of the Congo|2020-05-05	Africa|hCoV-19/South Africa/KRISP-0168/2020|EPI ISL 467518|B.1.106|South Africa|2020-05-28	0.0002449023	Africa
Africa|hCoV-19/DRC/5651/2020|EPI ISL 496493|B.1.1.1|Democratic Republic of the Congo|2020-05-06	Africa|hCoV-19/South Africa/KRISP-0168/2020|EPI ISL 467518|B.1.106|South Africa|2020-05-28	0.0003826314	Africa
Africa|hCoV-19/DRC/5705/2020|EPI ISL 496494|B.1.84|Democratic Republic of the Congo|2020-05-06	Africa|hCoV-19/South Africa/KRISP-0168/2020|EPI ISL 467518|B.1.106|South Africa|2020-05-28	0.0002478297	Africa
Africa|hCoV-19/DRC/5735/2020|EPI ISL 496495|B.1.214|Democratic Republic of the Congo|2020-05-06	Africa|hCoV-19/South Africa/KRISP-0168/2020|EPI ISL 467518|B.1.106|South Africa|2020-05-28	0.0002450515	Africa
Africa|hCoV-19/DRC/5815/2020|EPI ISL 495629|B.1.214|Democratic Republic of the Congo|2020-05-06	Africa|hCoV-19/South Africa/KRISP-0168/2020|EPI ISL 467518|B.1.106|South Africa|2020-05-28	0.0003152704	Africa
Africa|hCoV-19/DRC/5907/2020|EPI ISL 496496|B.1.84|Democratic Republic of the Congo|2020-05-07	Africa|hCoV-19/South Africa/KRISP-0168/2020|EPI ISL 467518|B.1.106|South Africa|2020-05-28	0.0003540364	Africa
Africa|hCoV-19/DRC/5913/2020|EPI ISL 496497|B.1|Democratic Republic of the Congo|2020-05-07	Africa|hCoV-19/South Africa/KRISP-0168/2020|EPI ISL 467518|B.1.106|South Africa|2020-05-28	0.0003444399	Africa
Africa|hCoV-19/DRC/5927/2020|EPI ISL 496498|B.1.9|Democratic Republic of the Congo|2020-05-07	Africa|hCoV-19/South Africa/KRISP-0168/2020|EPI ISL 467518|B.1.106|South Africa|2020-05-28	0.0005169746	Africa
Africa|hCoV-19/DRC/5957/2020|EPI ISL 496499|B.1.5|Democratic Republic of the Congo|2020-05-07	Africa|hCoV-19/South Africa/KRISP-0168/2020|EPI ISL 467518|B.1.106|South Africa|2020-05-28	0.0001701034	Africa
Africa|hCoV-19/DRC/5964/2020|EPI ISL 496500|B.1.178|Democratic Republic of the Congo|2020-05-07	Africa|hCoV-19/South Africa/KRISP-0168/2020|EPI ISL 467518|B.1.106|South Africa|2020-05-28	0.0001787838	Africa
Africa|hCoV-19/DRC/5996/2020|EPI ISL 496514|B.1.84|Democratic Republic of the Congo|2020-05-08	Africa|hCoV-19/South Africa/KRISP-0168/2020|EPI ISL 467518|B.1.106|South Africa|2020-05-28	0.0002756431	Africa
Africa|hCoV-19/DRC/6026/2020|EPI ISL 513622|B.1.1.1|Democratic Republic of the Congo|2020-05-08	Africa|hCoV-19/South Africa/KRISP-0168/2020|EPI ISL 467518|B.1.106|South Africa|2020-05-28	0.0004490388	Africa
Africa|hCoV-19/DRC/6143/2020|EPI ISL 496515|B.1|Democratic Republic of the Congo|2020-05-08	Africa|hCoV-19/South Africa/KRISP-0168/2020|EPI ISL 467518|B.1.106|South Africa|2020-05-28	0.0002435358	Africa
Africa|hCoV-19/DRC/6151/2020|EPI ISL 513620|B.1.214|Democratic Republic of the Congo|2020-05-08	Africa|hCoV-19/South Africa/KRISP-0168/2020|EPI ISL 467518|B.1.106|South Africa|2020-05-28	0.0003079258	Africa
Africa|hCoV-19/DRC/6163/2020|EPI ISL 513623|B.1.214|Democratic Republic of the Congo|2020-05-08	Africa|hCoV-19/South Africa/KRISP-0168/2020|EPI ISL 467518|B.1.106|South Africa|2020-05-28	0.0003115711	Africa
Africa|hCoV-19/DRC/6203/2020|EPI ISL 514109|B.1|Democratic Republic of the Congo|2020-05-09	Africa|hCoV-19/South Africa/KRISP-0168/2020|EPI ISL 467518|B.1.106|South Africa|2020-05-28	0.0004095871	Africa
Africa|hCoV-19/DRC/6209/2020|EPI ISL 514110|B.1.84|Democratic Republic of the Congo|2020-05-09	Africa|hCoV-19/South Africa/KRISP-0168/2020|EPI ISL 467518|B.1.106|South Africa|2020-05-28	0.0002385092	Africa
Africa|hCoV-19/DRC/6227/2020|EPI ISL 514121|B.1.84|Democratic Republic of the Congo|2020-05-09	Africa|hCoV-19/South Africa/KRISP-0168/2020|EPI ISL 467518|B.1.106|South Africa|2020-05-28	0.0002388265	Africa
Africa|hCoV-19/DRC/6313/2020|EPI ISL 496516|B.1.84|Democratic Republic of the Congo|2020-05-09	Africa|hCoV-19/South Africa/KRISP-0168/2020|EPI ISL 467518|B.1.106|South Africa|2020-05-28	0.0003558413	Africa
Africa|hCoV-19/DRC/6338/2020|EPI ISL 495630|B.1|Democratic Republic of the Congo|2020-05-09	Africa|hCoV-19/South Africa/KRISP-0168/2020|EPI ISL 467518|B.1.106|South Africa|2020-05-28	0.0002813903	Africa
Africa|hCoV-19/DRC/6341/2020|EPI ISL 495631|B.1|Democratic Republic of the Congo|2020-05-09	Africa|hCoV-19/South Africa/KRISP-0168/2020|EPI ISL 467518|B.1.106|South Africa|2020-05-28	0.0003897930	Africa
Africa|hCoV-19/DRC/6342/2020|EPI ISL 495632|B.1|Democratic Republic of the Congo|2020-05-09	Africa|hCoV-19/South Africa/KRISP-0168/2020|EPI ISL 467518|B.1.106|South Africa|2020-05-28	0.0003479276	Africa
Africa|hCoV-19/DRC/6361/2020|EPI ISL 495633|B.1|Democratic Republic of the Congo|2020-05-09	Africa|hCoV-19/South Africa/KRISP-0168/2020|EPI ISL 467518|B.1.106|South Africa|2020-05-28	0.0002486685	Africa
Africa|hCoV-19/DRC/6380/2020|EPI ISL 513611|B.1.1.275|Democratic Republic of the Congo|2020-05-04	Africa|hCoV-19/South Africa/KRISP-0168/2020|EPI ISL 467518|B.1.106|South Africa|2020-05-28	0.0003113769	Africa
Africa|hCoV-19/DRC/6384/2020|EPI ISL 513612|B.1.1.275|Democratic Republic of the Congo|2020-05-07	Africa|hCoV-19/South Africa/KRISP-0168/2020|EPI ISL 467518|B.1.106|South Africa|2020-05-28	0.0002764459	Africa
Africa|hCoV-19/DRC/6386/2020|EPI ISL 513613|B.1.1.275|Democratic Republic of the Congo|2020-05-07	Africa|hCoV-19/South Africa/KRISP-0168/2020|EPI ISL 467518|B.1.106|South Africa|2020-05-28	0.0002713644	Africa
Africa|hCoV-19/DRC/6389/2020|EPI ISL 513614|B.1.84|Democratic Republic of the Congo|2020-05-07	Africa|hCoV-19/South Africa/KRISP-0168/2020|EPI ISL 467518|B.1.106|South Africa|2020-05-28	0.0003441603	Africa
Africa|hCoV-19/DRC/6390/2020|EPI ISL 513615|B.1.1.275|Democratic Republic of the Congo|2020-05-04	Africa|hCoV-19/South Africa/KRISP-0168/2020|EPI ISL 467518|B.1.106|South Africa|2020-05-28	0.0003736610	Africa
Africa|hCoV-19/DRC/6392/2020|EPI ISL 513616|B.1|Democratic Republic of the Congo|2020-05-04	Africa|hCoV-19/South Africa/KRISP-0168/2020|EPI ISL 467518|B.1.106|South Africa|2020-05-28	0.0001356877	Africa
Africa|hCoV-19/DRC/6395/2020|EPI ISL 513617|B.1.1.275|Democratic Republic of the Congo|2020-05-07	Africa|hCoV-19/South Africa/KRISP-0168/2020|EPI ISL 467518|B.1.106|South Africa|2020-05-28	0.0004033667	Africa
Africa|hCoV-19/DRC/6398/2020|EPI ISL 513618|B.1.1.275|Democratic Republic of the Congo|2020-05-07	Africa|hCoV-19/South Africa/KRISP-0168/2020|EPI ISL 467518|B.1.106|South Africa|2020-05-28	0.0003024804	Africa
Africa|hCoV-19/DRC/6724/2020|EPI ISL 495634|B.1|Democratic Republic of the Congo|2020-05-11	Africa|hCoV-19/South Africa/KRISP-0168/2020|EPI ISL 467518|B.1.106|South Africa|2020-05-28	0.0002385059	Africa
Africa|hCoV-19/DRC/6743/2020|EPI ISL 495635|B.1.149|Democratic Republic of the Congo|2020-05-11	Africa|hCoV-19/South Africa/KRISP-0168/2020|EPI ISL 467518|B.1.106|South Africa|2020-05-28	0.0002473971	Africa
Africa|hCoV-19/DRC/6783/2020|EPI ISL 496501|B.1.149|Democratic Republic of the Congo|2020-05-11	Africa|hCoV-19/South Africa/KRISP-0168/2020|EPI ISL 467518|B.1.106|South Africa|2020-05-28	0.0002810444	Africa
Africa|hCoV-19/DRC/6784/2020|EPI ISL 495636|B.1|Democratic Republic of the Congo|2020-05-11	Africa|hCoV-19/South Africa/KRISP-0168/2020|EPI ISL 467518|B.1.106|South Africa|2020-05-28	0.0002040755	Africa
Africa|hCoV-19/DRC/6786/2020|EPI ISL 495637|B.1.178|Democratic Republic of the Congo|2020-05-11	Africa|hCoV-19/South Africa/KRISP-0168/2020|EPI ISL 467518|B.1.106|South Africa|2020-05-28	0.0003068857	Africa
Africa|hCoV-19/DRC/6791/2020|EPI ISL 495638|B.1.178|Democratic Republic of the Congo|2020-05-11	Africa|hCoV-19/South Africa/KRISP-0168/2020|EPI ISL 467518|B.1.106|South Africa|2020-05-28	0.0002738084	Africa
Africa|hCoV-19/DRC/6792/2020|EPI ISL 495639|B.1|Democratic Republic of the Congo|2020-05-11	Africa|hCoV-19/South Africa/KRISP-0168/2020|EPI ISL 467518|B.1.106|South Africa|2020-05-28	0.0002494546	Africa
Africa|hCoV-19/DRC/6801/2020|EPI ISL 514111|B.1|Democratic Republic of the Congo|2020-05-11	Africa|hCoV-19/South Africa/KRISP-0168/2020|EPI ISL 467518|B.1.106|South Africa|2020-05-28	0.0004470452	Africa
Africa|hCoV-19/DRC/6853/2020|EPI ISL 496502|B.1.214|Democratic Republic of the Congo|2020-05-11	Africa|hCoV-19/South Africa/KRISP-0168/2020|EPI ISL 467518|B.1.106|South Africa|2020-05-28	0.0002422617	Africa
Africa|hCoV-19/DRC/6854/2020|EPI ISL 496503|B.1|Democratic Republic of the Congo|2020-05-11	Africa|hCoV-19/South Africa/KRISP-0168/2020|EPI ISL 467518|B.1.106|South Africa|2020-05-28	0.0004229228	Africa
Africa|hCoV-19/DRC/6875/2020|EPI ISL 496504|B.1|Democratic Republic of the Congo|2020-05-11	Africa|hCoV-19/South Africa/KRISP-0168/2020|EPI ISL 467518|B.1.106|South Africa|2020-05-28	0.0002385173	Africa
Africa|hCoV-19/DRC/7042/2020|EPI ISL 513592|B.1.214|Democratic Republic of the Congo|2020-05-12	Africa|hCoV-19/South Africa/KRISP-0168/2020|EPI ISL 467518|B.1.106|South Africa|2020-05-28	0.0002718532	Africa
Africa|hCoV-19/DRC/7061/2020|EPI ISL 513593|B.1|Democratic Republic of the Congo|2020-05-12	Africa|hCoV-19/South Africa/KRISP-0168/2020|EPI ISL 467518|B.1.106|South Africa|2020-05-28	0.0002113014	Africa
Africa|hCoV-19/DRC/7140/2020|EPI ISL 513594|B.1.214|Democratic Republic of the Congo|2020-05-12	Africa|hCoV-19/South Africa/KRISP-0168/2020|EPI ISL 467518|B.1.106|South Africa|2020-05-28	0.0003800002	Africa
Africa|hCoV-19/DRC/7200/2020|EPI ISL 514112|B.1|Democratic Republic of the Congo|2020-05-13	Africa|hCoV-19/South Africa/KRISP-0168/2020|EPI ISL 467518|B.1.106|South Africa|2020-05-28	0.0003729236	Africa
Africa|hCoV-19/DRC/7211/2020|EPI ISL 514122|B.1.149|Democratic Republic of the Congo|2020-05-13	Africa|hCoV-19/South Africa/KRISP-0168/2020|EPI ISL 467518|B.1.106|South Africa|2020-05-28	0.0003402800	Africa
Africa|hCoV-19/DRC/7248/2020|EPI ISL 514123|B.1|Democratic Republic of the Congo|2020-05-13	Africa|hCoV-19/South Africa/KRISP-0168/2020|EPI ISL 467518|B.1.106|South Africa|2020-05-28	0.0002435137	Africa
Africa|hCoV-19/DRC/7255/2020|EPI ISL 514124|B.1.149|Democratic Republic of the Congo|2020-05-13	Africa|hCoV-19/South Africa/KRISP-0168/2020|EPI ISL 467518|B.1.106|South Africa|2020-05-28	0.0003774692	Africa
Africa|hCoV-19/DRC/73/2020|EPI ISL 417941|B.1.178|Democratic Republic of the Congo|2020-03-18	Africa|hCoV-19/South Africa/KRISP-0168/2020|EPI ISL 467518|B.1.106|South Africa|2020-05-28	0.0001698286	Africa
Africa|hCoV-19/DRC/7386/2020|EPI ISL 513595|B.1.5|Democratic Republic of the Congo|2020-05-14	Africa|hCoV-19/South Africa/KRISP-0168/2020|EPI ISL 467518|B.1.106|South Africa|2020-05-28	0.0001749411	Africa
Africa|hCoV-19/DRC/7430/2020|EPI ISL 496517|B.1.1.1|Democratic Republic of the Congo|2020-05-14	Africa|hCoV-19/South Africa/KRISP-0168/2020|EPI ISL 467518|B.1.106|South Africa|2020-05-28	0.0005737060	Africa
Africa|hCoV-19/DRC/7434/2020|EPI ISL 513621|B.1.1.1|Democratic Republic of the Congo|2020-05-14	Africa|hCoV-19/South Africa/KRISP-0168/2020|EPI ISL 467518|B.1.106|South Africa|2020-05-28	0.0005575357	Africa
Africa|hCoV-19/DRC/7471/2020|EPI ISL 513596|B.1.214|Democratic Republic of the Congo|2020-05-14	Africa|hCoV-19/South Africa/KRISP-0168/2020|EPI ISL 467518|B.1.106|South Africa|2020-05-28	0.0003764545	Africa
Africa|hCoV-19/DRC/7488/2020|EPI ISL 514113|B.1.1|Democratic Republic of the Congo|2020-05-14	Africa|hCoV-19/South Africa/KRISP-0168/2020|EPI ISL 467518|B.1.106|South Africa|2020-05-28	0.0002384661	Africa
Africa|hCoV-19/DRC/7713/2020|EPI ISL 495640|B.1|Democratic Republic of the Congo|2020-05-14	Africa|hCoV-19/South Africa/KRISP-0168/2020|EPI ISL 467518|B.1.106|South Africa|2020-05-28	0.0004540319	Africa
Africa|hCoV-19/DRC/7864/2020|EPI ISL 496505|B.1.214|Democratic Republic of the Congo|2020-05-15	Africa|hCoV-19/South Africa/KRISP-0168/2020|EPI ISL 467518|B.1.106|South Africa|2020-05-28	0.0003470186	Africa
Africa|hCoV-19/DRC/7920/2020|EPI ISL 495641|B.1|Democratic Republic of the Congo|2020-05-15	Africa|hCoV-19/South Africa/KRISP-0168/2020|EPI ISL 467518|B.1.106|South Africa|2020-05-28	0.0003751743	Africa
Africa|hCoV-19/DRC/80/2020|EPI ISL 417942|B.1.178|Democratic Republic of the Congo|2020-03-18	Africa|hCoV-19/South Africa/KRISP-0168/2020|EPI ISL 467518|B.1.106|South Africa|2020-05-28	0.0001687455	Africa
Africa|hCoV-19/DRC/8018/2020|EPI ISL 514125|B.1.5|Democratic Republic of the Congo|2020-05-15	Africa|hCoV-19/South Africa/KRISP-0168/2020|EPI ISL 467518|B.1.106|South Africa|2020-05-28	0.0003529618	Africa
Africa|hCoV-19/DRC/81/2020|EPI ISL 417944|B.1.9|Democratic Republic of the Congo|2020-03-18	Africa|hCoV-19/South Africa/KRISP-0168/2020|EPI ISL 467518|B.1.106|South Africa|2020-05-28	0.0002708617	Africa
Africa|hCoV-19/DRC/82/2020|EPI ISL 417946|B.1.5|Democratic Republic of the Congo|2020-03-18	Africa|hCoV-19/South Africa/KRISP-0168/2020|EPI ISL 467518|B.1.106|South Africa|2020-05-28	0.0001344010	Africa
Africa|hCoV-19/DRC/94/2020|EPI ISL 417947|B.1|Democratic Republic of the Congo|2020-03-19	Africa|hCoV-19/South Africa/KRISP-0168/2020|EPI ISL 467518|B.1.106|South Africa|2020-05-28	0.0001680796	Africa
Africa|hCoV-19/DRC/998/2020|EPI ISL 429254|B.1|Democratic Republic of the Congo|2020-04-03	Africa|hCoV-19/South Africa/KRISP-0168/2020|EPI ISL 467518|B.1.106|South Africa|2020-05-28	0.0002480342	Africa
Africa|hCoV-19/DRC/KN-0038/2020|EPI ISL 417434|B.1.128|Democratic Republic of the Congo|2020-03-14	Africa|hCoV-19/South Africa/KRISP-0168/2020|EPI ISL 467518|B.1.106|South Africa|2020-05-28	0.0002822381	Africa
Africa|hCoV-19/DRC/KN-0054/2020|EPI ISL 417437|B.1.178|Democratic Republic of the Congo|2020-03-17	Africa|hCoV-19/South Africa/KRISP-0168/2020|EPI ISL 467518|B.1.106|South Africa|2020-05-28	0.0002018536	Africa
Africa|hCoV-19/DRC/KN-0058/2020|EPI ISL 417438|B.1|Democratic Republic of the Congo|2020-03-17	Africa|hCoV-19/South Africa/KRISP-0168/2020|EPI ISL 467518|B.1.106|South Africa|2020-05-28	0.0001695384	Africa
Africa|hCoV-19/DRC/KN-0060/2020|EPI ISL 417440|B.1|Democratic Republic of the Congo|2020-03-17	Africa|hCoV-19/South Africa/KRISP-0168/2020|EPI ISL 467518|B.1.106|South Africa|2020-05-28	0.0002020140	Africa
Africa|hCoV-19/DRC/KN-0070/2020|EPI ISL 417441|B.1.178|Democratic Republic of the Congo|2020-03-17	Africa|hCoV-19/South Africa/KRISP-0168/2020|EPI ISL 467518|B.1.106|South Africa|2020-05-28	0.0001720783	Africa
Africa|hCoV-19/DRC/KN-0072/2020|EPI ISL 417442|B.1.178|Democratic Republic of the Congo|2020-03-18	Africa|hCoV-19/South Africa/KRISP-0168/2020|EPI ISL 467518|B.1.106|South Africa|2020-05-28	0.0001688708	Africa
Africa|hCoV-19/DRC/KN-13/2020|EPI ISL 414647|B.1|Democratic Republic of the Congo|2020-03-09	Africa|hCoV-19/South Africa/KRISP-0168/2020|EPI ISL 467518|B.1.106|South Africa|2020-05-28	0.0001734486	Africa
Africa|hCoV-19/Egypt/Army-MCL001/2020|EPI ISL 510526|B.1|Egypt|2020-06-01	Africa|hCoV-19/South Africa/KRISP-0168/2020|EPI ISL 467518|B.1.106|South Africa|2020-05-28	0.0003024660	Africa
Africa|hCoV-19/Egypt/C-CU001a-S1/2020|EPI ISL 529031|B.1.255|Egypt|2020-05-19	Africa|hCoV-19/South Africa/KRISP-0168/2020|EPI ISL 467518|B.1.106|South Africa|2020-05-28	0.0003361492	Africa
Africa|hCoV-19/Egypt/C-CU002b-S3/2020|EPI ISL 529032|B.1.1.1|Egypt|2020-06-19	Africa|hCoV-19/South Africa/KRISP-0168/2020|EPI ISL 467518|B.1.106|South Africa|2020-05-28	0.0005714939	Africa
Africa|hCoV-19/Egypt/C-VSVRI-SERVAC/2020|EPI ISL 528386|B.1.255|Egypt|2020-08-22	Africa|hCoV-19/South Africa/KRISP-0168/2020|EPI ISL 467518|B.1.106|South Africa|2020-05-28	0.0001680288	Africa
Africa|hCoV-19/Egypt/CUNCI-7I028/2020|EPI ISL 524426|B.1.255|Egypt|2020-07-19	Africa|hCoV-19/South Africa/KRISP-0168/2020|EPI ISL 467518|B.1.106|South Africa|2020-05-28	0.0001680288	Africa
Africa|hCoV-19/Egypt/CUNCI-HGC002/2020|EPI ISL 468045|B.1|Egypt|2020-05-02	Africa|hCoV-19/South Africa/KRISP-0168/2020|EPI ISL 467518|B.1.106|South Africa|2020-05-28	0.0001681797	Africa
Africa|hCoV-19/Egypt/CUNCI-HGC004/2020|EPI ISL 468048|B.1|Egypt|2020-05-02	Africa|hCoV-19/South Africa/KRISP-0168/2020|EPI ISL 467518|B.1.106|South Africa|2020-05-28	0.0001681345	Africa
Africa|hCoV-19/Egypt/CUNCI-HGC005/2020|EPI ISL 468052|B.1|Egypt|2020-05-02	Africa|hCoV-19/South Africa/KRISP-0168/2020|EPI ISL 467518|B.1.106|South Africa|2020-05-28	0.0002354104	Africa
Africa|hCoV-19/Egypt/CUNCI-HGC006/2020|EPI ISL 468050|B.1|Egypt|2020-05-02	Africa|hCoV-19/South Africa/KRISP-0168/2020|EPI ISL 467518|B.1.106|South Africa|2020-05-28	0.0002353661	Africa
Africa|hCoV-19/Egypt/CUNCI-HGC007-2/2020|EPI ISL 468054|B.1|Egypt|2020-05-02	Africa|hCoV-19/South Africa/KRISP-0168/2020|EPI ISL 467518|B.1.106|South Africa|2020-05-28	0.0002689474	Africa
Africa|hCoV-19/Egypt/CUNCI-HGC007/2020|EPI ISL 468046|B.1|Egypt|2020-05-02	Africa|hCoV-19/South Africa/KRISP-0168/2020|EPI ISL 467518|B.1.106|South Africa|2020-05-28	0.0002354057	Africa
Africa|hCoV-19/Egypt/CUNCI-HGC008/2020|EPI ISL 468044|B.1|Egypt|2020-05-02	Africa|hCoV-19/South Africa/KRISP-0168/2020|EPI ISL 467518|B.1.106|South Africa|2020-05-28	0.0002354136	Africa
Africa|hCoV-19/Egypt/CUNCI-HGC009/2020|EPI ISL 468053|B.1|Egypt|2020-05-02	Africa|hCoV-19/South Africa/KRISP-0168/2020|EPI ISL 467518|B.1.106|South Africa|2020-05-28	0.0001682023	Africa
Africa|hCoV-19/Egypt/CUNCI-HGC010/2020|EPI ISL 468055|B.1.247|Egypt|2020-05-02	Africa|hCoV-19/South Africa/KRISP-0168/2020|EPI ISL 467518|B.1.106|South Africa|2020-05-28	0.0004035919	Africa
Africa|hCoV-19/Egypt/CUNCI-HGC011/2020|EPI ISL 468059|B.1|Egypt|2020-05-02	Africa|hCoV-19/South Africa/KRISP-0168/2020|EPI ISL 467518|B.1.106|South Africa|2020-05-28	0.0002354271	Africa
Africa|hCoV-19/Egypt/CUNCI-HGC012/2020|EPI ISL 468051|B.1.255|Egypt|2020-05-02	Africa|hCoV-19/South Africa/KRISP-0168/2020|EPI ISL 467518|B.1.106|South Africa|2020-05-28	0.0003699656	Africa
Africa|hCoV-19/Egypt/CUNCI-HGC013/2020|EPI ISL 468047|B.1.201|Egypt|2020-05-02	Africa|hCoV-19/South Africa/KRISP-0168/2020|EPI ISL 467518|B.1.106|South Africa|2020-05-28	0.0003026899	Africa
Africa|hCoV-19/Egypt/CUNCI-HGC014/2020|EPI ISL 468060|B.1.5|Egypt|2020-05-02	Africa|hCoV-19/South Africa/KRISP-0168/2020|EPI ISL 467518|B.1.106|South Africa|2020-05-28	0.0001008936	Africa
Africa|hCoV-19/Egypt/CUNCI-HGC015/2020|EPI ISL 468056|B.1|Egypt|2020-05-02	Africa|hCoV-19/South Africa/KRISP-0168/2020|EPI ISL 467518|B.1.106|South Africa|2020-05-28	0.0001008902	Africa
Africa|hCoV-19/Egypt/CUNCI-HGC016/2020|EPI ISL 468058|B.1|Egypt|2020-05-02	Africa|hCoV-19/South Africa/KRISP-0168/2020|EPI ISL 467518|B.1.106|South Africa|2020-05-28	0.0002358736	Africa
Africa|hCoV-19/Egypt/CUNCI-HGC021/2020|EPI ISL 468061|B.1|Egypt|2020-05-02	Africa|hCoV-19/South Africa/KRISP-0168/2020|EPI ISL 467518|B.1.106|South Africa|2020-05-28	0.0002357568	Africa
Africa|hCoV-19/Egypt/CUNCI-HGC023/2020|EPI ISL 468057|B.1.5|Egypt|2020-05-02	Africa|hCoV-19/South Africa/KRISP-0168/2020|EPI ISL 467518|B.1.106|South Africa|2020-05-28	0.0001345397	Africa
Africa|hCoV-19/Egypt/CUNCI-HGC028/2020|EPI ISL 468062|B.1|Egypt|2020-05-02	Africa|hCoV-19/South Africa/KRISP-0168/2020|EPI ISL 467518|B.1.106|South Africa|2020-05-28	0.0003032201	Africa
Africa|hCoV-19/Egypt/CUNCI-HGC3I011/2020|EPI ISL 479697|B.1|Egypt|2020-06-02	Africa|hCoV-19/South Africa/KRISP-0168/2020|EPI ISL 467518|B.1.106|South Africa|2020-05-28	0.0002352530	Africa
Africa|hCoV-19/Egypt/CUNCI-HGC3I012/2020|EPI ISL 479693|B.1.255|Egypt|2020-06-02	Africa|hCoV-19/South Africa/KRISP-0168/2020|EPI ISL 467518|B.1.106|South Africa|2020-05-28	0.0003696921	Africa
Africa|hCoV-19/Egypt/CUNCI-HGC3I013/2020|EPI ISL 479694|B.1.201|Egypt|2020-06-02	Africa|hCoV-19/South Africa/KRISP-0168/2020|EPI ISL 467518|B.1.106|South Africa|2020-05-28	0.0003024661	Africa
Africa|hCoV-19/Egypt/CUNCI-HGC3I014/2020|EPI ISL 479696|B.1.5|Egypt|2020-06-02	Africa|hCoV-19/South Africa/KRISP-0168/2020|EPI ISL 467518|B.1.106|South Africa|2020-05-28	0.0001008156	Africa
Africa|hCoV-19/Egypt/CUNCI-HGC3I02/2020|EPI ISL 479686|B.1|Egypt|2020-06-02	Africa|hCoV-19/South Africa/KRISP-0168/2020|EPI ISL 467518|B.1.106|South Africa|2020-05-28	0.0002016522	Africa
Africa|hCoV-19/Egypt/CUNCI-HGC3I023/2020|EPI ISL 479695|B.1.5|Egypt|2020-06-02	Africa|hCoV-19/South Africa/KRISP-0168/2020|EPI ISL 467518|B.1.106|South Africa|2020-05-28	0.0001344402	Africa
Africa|hCoV-19/Egypt/CUNCI-HGC3I025/2020|EPI ISL 479691|B.1|Egypt|2020-06-02	Africa|hCoV-19/South Africa/KRISP-0168/2020|EPI ISL 467518|B.1.106|South Africa|2020-05-28	0.0002688922	Africa
Africa|hCoV-19/Egypt/CUNCI-HGC3I03/2020|EPI ISL 479687|B.1|Egypt|2020-06-02	Africa|hCoV-19/South Africa/KRISP-0168/2020|EPI ISL 467518|B.1.106|South Africa|2020-05-28	0.0002352317	Africa
Africa|hCoV-19/Egypt/CUNCI-HGC3I05/2020|EPI ISL 479690|B.1|Egypt|2020-06-02	Africa|hCoV-19/South Africa/KRISP-0168/2020|EPI ISL 467518|B.1.106|South Africa|2020-05-28	0.0002352364	Africa
Africa|hCoV-19/Egypt/CUNCI-HGC3I06/2020|EPI ISL 479688|B.1|Egypt|2020-06-02	Africa|hCoV-19/South Africa/KRISP-0168/2020|EPI ISL 467518|B.1.106|South Africa|2020-05-28	0.0002352396	Africa
Africa|hCoV-19/Egypt/CUNCI-HGC3I08/2020|EPI ISL 479698|B.1|Egypt|2020-06-02	Africa|hCoV-19/South Africa/KRISP-0168/2020|EPI ISL 467518|B.1.106|South Africa|2020-05-28	0.0002352396	Africa
Africa|hCoV-19/Egypt/CUNCI-HGC3I09/2020|EPI ISL 479692|B.1|Egypt|2020-06-02	Africa|hCoV-19/South Africa/KRISP-0168/2020|EPI ISL 467518|B.1.106|South Africa|2020-05-28	0.0001680780	Africa
Africa|hCoV-19/Egypt/CUNCI-HGC4I003/2020|EPI ISL 479699|B.1.1.247|Egypt|2020-06-02	Africa|hCoV-19/South Africa/KRISP-0168/2020|EPI ISL 467518|B.1.106|South Africa|2020-05-28	0.0004370189	Africa
Africa|hCoV-19/Egypt/CUNCI-HGC4I004/2020|EPI ISL 479700|B.1.1.296|Egypt|2020-06-02	Africa|hCoV-19/South Africa/KRISP-0168/2020|EPI ISL 467518|B.1.106|South Africa|2020-05-28	0.0003361141	Africa
Africa|hCoV-19/Egypt/CUNCI-HGC4I015/2020|EPI ISL 479728|B.1.1.123|Egypt|2020-06-02	Africa|hCoV-19/South Africa/KRISP-0168/2020|EPI ISL 467518|B.1.106|South Africa|2020-05-28	0.0003698025	Africa
Africa|hCoV-19/Egypt/CUNCI-HGC4I022/2020|EPI ISL 479705|B.1.1|Egypt|2020-06-02	Africa|hCoV-19/South Africa/KRISP-0168/2020|EPI ISL 467518|B.1.106|South Africa|2020-05-28	0.0004706452	Africa
Africa|hCoV-19/Egypt/CUNCI-HGC4I023/2020|EPI ISL 479729|B.1.1.247|Egypt|2020-06-02	Africa|hCoV-19/South Africa/KRISP-0168/2020|EPI ISL 467518|B.1.106|South Africa|2020-05-28	0.0003025779	Africa
Africa|hCoV-19/Egypt/CUNCI-HGC4I025/2020|EPI ISL 479706|B.1.255|Egypt|2020-06-02	Africa|hCoV-19/South Africa/KRISP-0168/2020|EPI ISL 467518|B.1.106|South Africa|2020-05-28	0.0003024692	Africa
Africa|hCoV-19/Egypt/CUNCI-HGC4I026/2020|EPI ISL 479702|B.1|Egypt|2020-06-02	Africa|hCoV-19/South Africa/KRISP-0168/2020|EPI ISL 467518|B.1.106|South Africa|2020-05-28	0.0003700439	Africa
Africa|hCoV-19/Egypt/CUNCI-HGC4I029/2020|EPI ISL 479701|B.1.1.1|Egypt|2020-06-02	Africa|hCoV-19/South Africa/KRISP-0168/2020|EPI ISL 467518|B.1.106|South Africa|2020-05-28	0.0005042679	Africa
Africa|hCoV-19/Egypt/CUNCI-HGC4I030/2020|EPI ISL 479703|B.1|Egypt|2020-06-02	Africa|hCoV-19/South Africa/KRISP-0168/2020|EPI ISL 467518|B.1.106|South Africa|2020-05-28	0.0003024601	Africa
Africa|hCoV-19/Egypt/CUNCI-HGC4I031/2020|EPI ISL 479707|B.1.1.1|Egypt|2020-06-02	Africa|hCoV-19/South Africa/KRISP-0168/2020|EPI ISL 467518|B.1.106|South Africa|2020-05-28	0.0005715132	Africa
Africa|hCoV-19/Egypt/CUNCI-HGC4I032/2020|EPI ISL 479709|B.1.1|Egypt|2020-06-02	Africa|hCoV-19/South Africa/KRISP-0168/2020|EPI ISL 467518|B.1.106|South Africa|2020-05-28	0.0003364080	Africa
Africa|hCoV-19/Egypt/CUNCI-HGC4I033/2020|EPI ISL 479704|B.1|Egypt|2020-06-02	Africa|hCoV-19/South Africa/KRISP-0168/2020|EPI ISL 467518|B.1.106|South Africa|2020-05-28	0.0002016658	Africa
Africa|hCoV-19/Egypt/CUNCI-HGC4I034/2020|EPI ISL 479708|B.1.255|Egypt|2020-06-02	Africa|hCoV-19/South Africa/KRISP-0168/2020|EPI ISL 467518|B.1.106|South Africa|2020-05-28	0.0001680119	Africa
Africa|hCoV-19/Egypt/CUNCI-HGC5I001/2020|EPI ISL 479710|B.1.1|Egypt|2020-06-02	Africa|hCoV-19/South Africa/KRISP-0168/2020|EPI ISL 467518|B.1.106|South Africa|2020-05-28	0.0002017227	Africa
Africa|hCoV-19/Egypt/CUNCI-HGC5I003/2020|EPI ISL 479711|B.1|Egypt|2020-06-02	Africa|hCoV-19/South Africa/KRISP-0168/2020|EPI ISL 467518|B.1.106|South Africa|2020-05-28	0.0002016454	Africa
Africa|hCoV-19/Egypt/CUNCI-HGC5I010/2020|EPI ISL 479730|B.1.1|Egypt|2020-06-02	Africa|hCoV-19/South Africa/KRISP-0168/2020|EPI ISL 467518|B.1.106|South Africa|2020-05-28	0.0002689745	Africa
Africa|hCoV-19/Egypt/CUNCI-HGC5I011/2020|EPI ISL 479712|B.1.1|Egypt|2020-06-02	Africa|hCoV-19/South Africa/KRISP-0168/2020|EPI ISL 467518|B.1.106|South Africa|2020-05-28	0.0002016956	Africa
Africa|hCoV-19/Egypt/CUNCI-HGC5I012/2020|EPI ISL 479713|B.1.1|Egypt|2020-06-02	Africa|hCoV-19/South Africa/KRISP-0168/2020|EPI ISL 467518|B.1.106|South Africa|2020-05-28	0.0002352530	Africa
Africa|hCoV-19/Egypt/CUNCI-HGC5I014/2020|EPI ISL 479714|B.1.255|Egypt|2020-06-02	Africa|hCoV-19/South Africa/KRISP-0168/2020|EPI ISL 467518|B.1.106|South Africa|2020-05-28	0.0003024793	Africa
Africa|hCoV-19/Egypt/CUNCI-HGC5I015/2020|EPI ISL 475722|B.1.255|Egypt|2020-05-02	Africa|hCoV-19/South Africa/KRISP-0168/2020|EPI ISL 467518|B.1.106|South Africa|2020-05-28	0.0003698859	Africa
Africa|hCoV-19/Egypt/CUNCI-HGC5I016/2020|EPI ISL 479731|B.1|Egypt|2020-06-02	Africa|hCoV-19/South Africa/KRISP-0168/2020|EPI ISL 467518|B.1.106|South Africa|2020-05-28	0.0002016502	Africa
Africa|hCoV-19/Egypt/CUNCI-HGC5I022/2020|EPI ISL 479715|B.1.1|Egypt|2020-06-02	Africa|hCoV-19/South Africa/KRISP-0168/2020|EPI ISL 467518|B.1.106|South Africa|2020-05-28	0.0002688751	Africa
Africa|hCoV-19/Egypt/CUNCI-HGC5I025/2020|EPI ISL 479716|A|Egypt|2020-06-02	Africa|hCoV-19/South Africa/KRISP-0168/2020|EPI ISL 467518|B.1.106|South Africa|2020-05-28	0.0001346905	Africa
Africa|hCoV-19/Egypt/CUNCI-HGC5I026/2020|EPI ISL 479735|B.1.5|Egypt|2020-06-02	Africa|hCoV-19/South Africa/KRISP-0168/2020|EPI ISL 467518|B.1.106|South Africa|2020-05-28	0.0003026145	Africa
Africa|hCoV-19/Egypt/CUNCI-HGC5I029/2020|EPI ISL 479734|B.1|Egypt|2020-06-02	Africa|hCoV-19/South Africa/KRISP-0168/2020|EPI ISL 467518|B.1.106|South Africa|2020-05-28	0.0002016793	Africa
Africa|hCoV-19/Egypt/CUNCI-HGC5I030/2020|EPI ISL 479721|B.1.5|Egypt|2020-06-02	Africa|hCoV-19/South Africa/KRISP-0168/2020|EPI ISL 467518|B.1.106|South Africa|2020-05-28	0.0001008292	Africa
Africa|hCoV-19/Egypt/CUNCI-HGC5I033/2020|EPI ISL 479717|B.1.5|Egypt|2020-06-02	Africa|hCoV-19/South Africa/KRISP-0168/2020|EPI ISL 467518|B.1.106|South Africa|2020-05-28	0.0001008427	Africa
Africa|hCoV-19/Egypt/CUNCI-HGC5I034/2020|EPI ISL 479720|B.1.5|Egypt|2020-06-02	Africa|hCoV-19/South Africa/KRISP-0168/2020|EPI ISL 467518|B.1.106|South Africa|2020-05-28	0.0001680232	Africa
Africa|hCoV-19/Egypt/CUNCI-HGC6I002/2020|EPI ISL 479719|B.1.1.1|Egypt|2020-06-02	Africa|hCoV-19/South Africa/KRISP-0168/2020|EPI ISL 467518|B.1.106|South Africa|2020-05-28	0.0004706089	Africa
Africa|hCoV-19/Egypt/CUNCI-HGC6I003/2020|EPI ISL 479718|B.1.5|Egypt|2020-06-02	Africa|hCoV-19/South Africa/KRISP-0168/2020|EPI ISL 467518|B.1.106|South Africa|2020-05-28	0.0002016474	Africa
Africa|hCoV-19/Egypt/CUNCI-HGC6I007/2020|EPI ISL 479722|B.1|Egypt|2020-06-02	Africa|hCoV-19/South Africa/KRISP-0168/2020|EPI ISL 467518|B.1.106|South Africa|2020-05-28	0.0001680746	Africa
Africa|hCoV-19/Egypt/CUNCI-HGC6I010/2020|EPI ISL 478672|B.1|Egypt|2020-06-02	Africa|hCoV-19/South Africa/KRISP-0168/2020|EPI ISL 467518|B.1.106|South Africa|2020-05-28	0.0003024458	Africa
Africa|hCoV-19/Egypt/CUNCI-HGC6I011/2020|EPI ISL 479727|A|Egypt|2020-06-02	Africa|hCoV-19/South Africa/KRISP-0168/2020|EPI ISL 467518|B.1.106|South Africa|2020-05-28	0.0006387759	Africa
Africa|hCoV-19/Egypt/CUNCI-HGC6I015/2020|EPI ISL 479725|B.1.1|Egypt|2020-06-02	Africa|hCoV-19/South Africa/KRISP-0168/2020|EPI ISL 467518|B.1.106|South Africa|2020-05-28	0.0003697095	Africa
Africa|hCoV-19/Egypt/CUNCI-HGC6I016/2020|EPI ISL 475723|B.1.247|Egypt|2020-06-02	Africa|hCoV-19/South Africa/KRISP-0168/2020|EPI ISL 467518|B.1.106|South Africa|2020-05-28	0.0004036612	Africa
Africa|hCoV-19/Egypt/CUNCI-HGC6I024/2020|EPI ISL 479732|B.1.1.247|Egypt|2020-06-02	Africa|hCoV-19/South Africa/KRISP-0168/2020|EPI ISL 467518|B.1.106|South Africa|2020-05-28	0.0003364952	Africa
Africa|hCoV-19/Egypt/CUNCI-HGC6I026/2020|EPI ISL 479724|B.1.1.1|Egypt|2020-06-02	Africa|hCoV-19/South Africa/KRISP-0168/2020|EPI ISL 467518|B.1.106|South Africa|2020-05-28	0.0005042340	Africa
Africa|hCoV-19/Egypt/CUNCI-HGC6I029/2020|EPI ISL 477161|B.1.255|Egypt|2020-06-02	Africa|hCoV-19/South Africa/KRISP-0168/2020|EPI ISL 467518|B.1.106|South Africa|2020-05-28	0.0003024590	Africa
Africa|hCoV-19/Egypt/CUNCI-HGC6I031/2020|EPI ISL 475724|B.1.1.1|Egypt|2020-06-02	Africa|hCoV-19/South Africa/KRISP-0168/2020|EPI ISL 467518|B.1.106|South Africa|2020-05-28	0.0004708985	Africa
Africa|hCoV-19/Egypt/CUNCI-HGC6I032/2020|EPI ISL 479733|B.1.1.1|Egypt|2020-06-02	Africa|hCoV-19/South Africa/KRISP-0168/2020|EPI ISL 467518|B.1.106|South Africa|2020-05-28	0.0004706722	Africa
Africa|hCoV-19/Egypt/CUNCI-HGC6I033/2020|EPI ISL 479723|B.1.1.1|Egypt|2020-06-02	Africa|hCoV-19/South Africa/KRISP-0168/2020|EPI ISL 467518|B.1.106|South Africa|2020-05-28	0.0004706516	Africa
Africa|hCoV-19/Egypt/CUNCI-HGC7I01/2020|EPI ISL 529141|B.1|Egypt|2020-07-19	Africa|hCoV-19/South Africa/KRISP-0168/2020|EPI ISL 467518|B.1.106|South Africa|2020-05-28	0.0003361209	Africa
Africa|hCoV-19/Egypt/CUNCI-HGC7I02/2020|EPI ISL 529142|A|Egypt|2020-07-19	Africa|hCoV-19/South Africa/KRISP-0168/2020|EPI ISL 467518|B.1.106|South Africa|2020-05-28	0.0006051845	Africa
Africa|hCoV-19/Egypt/CUNCI-HGC7I07/2020|EPI ISL 529145|B.1|Egypt|2020-07-19	Africa|hCoV-19/South Africa/KRISP-0168/2020|EPI ISL 467518|B.1.106|South Africa|2020-05-28	0.0003025098	Africa
Africa|hCoV-19/Egypt/EGY-020/2020|EPI ISL 526975|B.1|Egypt|2020-08-14	Africa|hCoV-19/South Africa/KRISP-0168/2020|EPI ISL 467518|B.1.106|South Africa|2020-05-28	0.0003024661	Africa
Africa|hCoV-19/Egypt/EGY-041/2020|EPI ISL 526997|B.1|Egypt|2020-08-22	Africa|hCoV-19/South Africa/KRISP-0168/2020|EPI ISL 467518|B.1.106|South Africa|2020-05-28	0.0003024661	Africa
Africa|hCoV-19/Egypt/EGY-S031/2020|EPI ISL 526986|B.1|Egypt|2020-08-17	Africa|hCoV-19/South Africa/KRISP-0168/2020|EPI ISL 467518|B.1.106|South Africa|2020-05-28	0.0003024661	Africa
Africa|hCoV-19/Egypt/HCoV2-Egy-002/2020|EPI ISL 510532|B.1|Egypt|2020-06-02	Africa|hCoV-19/South Africa/KRISP-0168/2020|EPI ISL 467518|B.1.106|South Africa|2020-05-28	0.0003024661	Africa
Africa|hCoV-19/Egypt/MASRI-005/2020|EPI ISL 482759|B.1|Egypt|2020-04-30	Africa|hCoV-19/South Africa/KRISP-0168/2020|EPI ISL 467518|B.1.106|South Africa|2020-05-28	0.0001680085	Africa
Africa|hCoV-19/Egypt/MASRI-007/2020|EPI ISL 482760|B.1|Egypt|2020-04-28	Africa|hCoV-19/South Africa/KRISP-0168/2020|EPI ISL 467518|B.1.106|South Africa|2020-05-28	0.0002353764	Africa
Africa|hCoV-19/Egypt/MASRI-008/2020|EPI ISL 482761|B.1|Egypt|2020-04-30	Africa|hCoV-19/South Africa/KRISP-0168/2020|EPI ISL 467518|B.1.106|South Africa|2020-05-28	0.0001690152	Africa
Africa|hCoV-19/Egypt/MASRI-009/2020|EPI ISL 483035|A|Egypt|2020-04-30	Africa|hCoV-19/South Africa/KRISP-0168/2020|EPI ISL 467518|B.1.106|South Africa|2020-05-28	0.0004705742	Africa
Africa|hCoV-19/Egypt/MASRI-011/2020|EPI ISL 482762|B.1|Egypt|2020-05-05	Africa|hCoV-19/South Africa/KRISP-0168/2020|EPI ISL 467518|B.1.106|South Africa|2020-05-28	0.0002352736	Africa
Africa|hCoV-19/Egypt/MASRI-012/2020|EPI ISL 482763|B.1|Egypt|2020-05-05	Africa|hCoV-19/South Africa/KRISP-0168/2020|EPI ISL 467518|B.1.106|South Africa|2020-05-28	0.0001344041	Africa
Africa|hCoV-19/Egypt/MASRI-014/2020|EPI ISL 482765|B.1|Egypt|2020-04-30	Africa|hCoV-19/South Africa/KRISP-0168/2020|EPI ISL 467518|B.1.106|South Africa|2020-05-28	0.0003697616	Africa
Africa|hCoV-19/Egypt/MASRI-015/2020|EPI ISL 482766|B.1.36|Egypt|2020-05-11	Africa|hCoV-19/South Africa/KRISP-0168/2020|EPI ISL 467518|B.1.106|South Africa|2020-05-28	0.0004369498	Africa
Africa|hCoV-19/Egypt/MASRI-016/2020|EPI ISL 482767|B.1|Egypt|2020-05-11	Africa|hCoV-19/South Africa/KRISP-0168/2020|EPI ISL 467518|B.1.106|South Africa|2020-05-28	0.0003700103	Africa
Africa|hCoV-19/Egypt/MASRI-018/2020|EPI ISL 483036|A|Egypt|2020-05-10	Africa|hCoV-19/South Africa/KRISP-0168/2020|EPI ISL 467518|B.1.106|South Africa|2020-05-28	0.0006093833	Africa
Africa|hCoV-19/Egypt/MASRI-020/2020|EPI ISL 483037|B.1|Egypt|2020-05-13	Africa|hCoV-19/South Africa/KRISP-0168/2020|EPI ISL 467518|B.1.106|South Africa|2020-05-28	0.0004414503	Africa
Africa|hCoV-19/Egypt/MASRI-022/2020|EPI ISL 482768|B.1.255|Egypt|2020-05-13	Africa|hCoV-19/South Africa/KRISP-0168/2020|EPI ISL 467518|B.1.106|South Africa|2020-05-28	0.0003702864	Africa
Africa|hCoV-19/Egypt/MASRI-023/2020|EPI ISL 482769|B.1|Egypt|2020-05-11	Africa|hCoV-19/South Africa/KRISP-0168/2020|EPI ISL 467518|B.1.106|South Africa|2020-05-28	0.0001682000	Africa
Africa|hCoV-19/Egypt/MASRI-024/2020|EPI ISL 482770|B.1|Egypt|2020-05-11	Africa|hCoV-19/South Africa/KRISP-0168/2020|EPI ISL 467518|B.1.106|South Africa|2020-05-28	0.0002352340	Africa
Africa|hCoV-19/Egypt/MASRI-025/2020|EPI ISL 482771|B.1|Egypt|2020-05-10	Africa|hCoV-19/South Africa/KRISP-0168/2020|EPI ISL 467518|B.1.106|South Africa|2020-05-28	0.0003698647	Africa
Africa|hCoV-19/Egypt/MASRI-026/2020|EPI ISL 482772|B.1|Egypt|2020-05-10	Africa|hCoV-19/South Africa/KRISP-0168/2020|EPI ISL 467518|B.1.106|South Africa|2020-05-28	0.0003025128	Africa
Africa|hCoV-19/Egypt/MASRI-027/2020|EPI ISL 482773|B.1.1.123|Egypt|2020-05-08	Africa|hCoV-19/South Africa/KRISP-0168/2020|EPI ISL 467518|B.1.106|South Africa|2020-05-28	0.0003031149	Africa
Africa|hCoV-19/Egypt/MASRI-028/2020|EPI ISL 483038|B.1|Egypt|2020-05-13	Africa|hCoV-19/South Africa/KRISP-0168/2020|EPI ISL 467518|B.1.106|South Africa|2020-05-28	0.0003024631	Africa
Africa|hCoV-19/Egypt/MASRI-029/2020|EPI ISL 482774|B.1|Egypt|2020-05-13	Africa|hCoV-19/South Africa/KRISP-0168/2020|EPI ISL 467518|B.1.106|South Africa|2020-05-28	0.0002352419	Africa
Africa|hCoV-19/Egypt/MASRI-10/2020|EPI ISL 475752|B.1.255|Egypt|2020-05	Africa|hCoV-19/South Africa/KRISP-0168/2020|EPI ISL 467518|B.1.106|South Africa|2020-05-28	0.0003361774	Africa
Africa|hCoV-19/Egypt/MASRI-11/2020|EPI ISL 475753|B.1.36|Egypt|2020-05	Africa|hCoV-19/South Africa/KRISP-0168/2020|EPI ISL 467518|B.1.106|South Africa|2020-05-28	0.0004705662	Africa
Africa|hCoV-19/Egypt/MASRI-14/2020|EPI ISL 475749|B.1|Egypt|2020-05	Africa|hCoV-19/South Africa/KRISP-0168/2020|EPI ISL 467518|B.1.106|South Africa|2020-05-28	0.0002016319	Africa
Africa|hCoV-19/Egypt/MASRI-15/2020|EPI ISL 475750|B.1.1|Egypt|2020-05	Africa|hCoV-19/South Africa/KRISP-0168/2020|EPI ISL 467518|B.1.106|South Africa|2020-05-28	0.0005413135	Africa
Africa|hCoV-19/Egypt/MASRI-2/2020|EPI ISL 475745|B.1|Egypt|2020-05	Africa|hCoV-19/South Africa/KRISP-0168/2020|EPI ISL 467518|B.1.106|South Africa|2020-05-28	0.0002352261	Africa
Africa|hCoV-19/Egypt/MASRI-3/2020|EPI ISL 475746|A|Egypt|2020-05	Africa|hCoV-19/South Africa/KRISP-0168/2020|EPI ISL 467518|B.1.106|South Africa|2020-05-28	0.0005042289	Africa
Africa|hCoV-19/Egypt/MASRI-6/2020|EPI ISL 475747|B.1.255|Egypt|2020-05	Africa|hCoV-19/South Africa/KRISP-0168/2020|EPI ISL 467518|B.1.106|South Africa|2020-05-28	0.0002352261	Africa
Africa|hCoV-19/Egypt/MASRI-9/2020|EPI ISL 475751|B.1.1.1|Egypt|2020-05	Africa|hCoV-19/South Africa/KRISP-0168/2020|EPI ISL 467518|B.1.106|South Africa|2020-05-28	0.0006053006	Africa
Africa|hCoV-19/Egypt/NRC-01/2020|EPI ISL 430820|B.1|Egypt|2020-03-18	Africa|hCoV-19/South Africa/KRISP-0168/2020|EPI ISL 467518|B.1.106|South Africa|2020-05-28	0.0002024372	Africa
Africa|hCoV-19/Egypt/NRC-03/2020|EPI ISL 430819|B.1.246|Egypt|2020-03-18	Africa|hCoV-19/South Africa/KRISP-0168/2020|EPI ISL 467518|B.1.106|South Africa|2020-05-28	0.0002360215	Africa
Africa|hCoV-19/Gabon/ITM-K011/2020|EPI ISL 539573|A|Gabon|2020-03-22	Africa|hCoV-19/South Africa/KRISP-0168/2020|EPI ISL 467518|B.1.106|South Africa|2020-05-28	0.0004369427	Africa
Africa|hCoV-19/Gabon/ITM-K023/2020|EPI ISL 539574|B.1.178|Gabon|2020-03-27	Africa|hCoV-19/South Africa/KRISP-0168/2020|EPI ISL 467518|B.1.106|South Africa|2020-05-28	0.0002016143	Africa
Africa|hCoV-19/Gabon/ITM-K027/2020|EPI ISL 539575|A|Gabon|2020-03-27	Africa|hCoV-19/South Africa/KRISP-0168/2020|EPI ISL 467518|B.1.106|South Africa|2020-05-28	0.0004369324	Africa
Africa|hCoV-19/Gabon/ITM-K028/2020|EPI ISL 539576|B.1.292|Gabon|2020-03-27	Africa|hCoV-19/South Africa/KRISP-0168/2020|EPI ISL 467518|B.1.106|South Africa|2020-05-28	0.0002016183	Africa
Africa|hCoV-19/Gambia/0214/2020|EPI ISL 471158|B.1|Gambia|2020-03-29	Africa|hCoV-19/South Africa/KRISP-0168/2020|EPI ISL 467518|B.1.106|South Africa|2020-05-28	0.0003703502	Africa
Africa|hCoV-19/Gambia/0268/2020|EPI ISL 471159|B.1.1|Gambia|2020-03-21	Africa|hCoV-19/South Africa/KRISP-0168/2020|EPI ISL 467518|B.1.106|South Africa|2020-05-28	0.0002375220	Africa
Africa|hCoV-19/Gambia/0278/2020|EPI ISL 471160|B.1.1|Gambia|2020-03-20	Africa|hCoV-19/South Africa/KRISP-0168/2020|EPI ISL 467518|B.1.106|South Africa|2020-05-28	0.0002378690	Africa
Africa|hCoV-19/Gambia/0528/2020|EPI ISL 471161|B.1.1.293|Gambia|2020-04-30	Africa|hCoV-19/South Africa/KRISP-0168/2020|EPI ISL 467518|B.1.106|South Africa|2020-05-28	0.0002757342	Africa
Africa|hCoV-19/Gambia/0531/2020|EPI ISL 471162|B.1.1.293|Gambia|2020-04-30	Africa|hCoV-19/South Africa/KRISP-0168/2020|EPI ISL 467518|B.1.106|South Africa|2020-05-28	0.0002757533	Africa
Africa|hCoV-19/Gambia/0536/2020|EPI ISL 471163|B.1.1.293|Gambia|2020-04-30	Africa|hCoV-19/South Africa/KRISP-0168/2020|EPI ISL 467518|B.1.106|South Africa|2020-05-28	0.0002688597	Africa
Africa|hCoV-19/Gambia/0547/2020|EPI ISL 471164|B.1.1.293|Gambia|2020-04-30	Africa|hCoV-19/South Africa/KRISP-0168/2020|EPI ISL 467518|B.1.106|South Africa|2020-05-28	0.0002692850	Africa
Africa|hCoV-19/Gambia/0548/2020|EPI ISL 471165|B.1.5|Gambia|2020-04-30	Africa|hCoV-19/South Africa/KRISP-0168/2020|EPI ISL 467518|B.1.106|South Africa|2020-05-28	0.0001391130	Africa
Africa|hCoV-19/Gambia/1090/2020|EPI ISL 471166|B.1.1|Gambia|2020-05-04	Africa|hCoV-19/South Africa/KRISP-0168/2020|EPI ISL 467518|B.1.106|South Africa|2020-05-28	0.0003049323	Africa
Africa|hCoV-19/Gambia/1094/2020|EPI ISL 471167|B.1.1.293|Gambia|2020-05-04	Africa|hCoV-19/South Africa/KRISP-0168/2020|EPI ISL 467518|B.1.106|South Africa|2020-05-28	0.0002688597	Africa
Africa|hCoV-19/Gambia/1251/2020|EPI ISL 471168|B.1.1.293|Gambia|2020-05-07	Africa|hCoV-19/South Africa/KRISP-0168/2020|EPI ISL 467518|B.1.106|South Africa|2020-05-28	0.0002757343	Africa
Africa|hCoV-19/Gambia/1264/2020|EPI ISL 471169|B.1.1|Gambia|2020-05-07	Africa|hCoV-19/South Africa/KRISP-0168/2020|EPI ISL 467518|B.1.106|South Africa|2020-05-28	0.0002372001	Africa
Africa|hCoV-19/Gambia/1271/2020|EPI ISL 471170|B.1.1|Gambia|2020-05-07	Africa|hCoV-19/South Africa/KRISP-0168/2020|EPI ISL 467518|B.1.106|South Africa|2020-05-28	0.0002375059	Africa
Africa|hCoV-19/Gambia/1277/2020|EPI ISL 471171|B.1.1.293|Gambia|2020-05-07	Africa|hCoV-19/South Africa/KRISP-0168/2020|EPI ISL 467518|B.1.106|South Africa|2020-05-28	0.0002688597	Africa
Africa|hCoV-19/Gambia/3668/2020|EPI ISL 560992|B.1.5.12|Gambia|2020-07-30	Africa|hCoV-19/South Africa/KRISP-0168/2020|EPI ISL 467518|B.1.106|South Africa|2020-05-28	0.0003724341	Africa
Africa|hCoV-19/Gambia/3670/2020|EPI ISL 560993|B.1.5.12|Gambia|2020-07-30	Africa|hCoV-19/South Africa/KRISP-0168/2020|EPI ISL 467518|B.1.106|South Africa|2020-05-28	0.0003754846	Africa
Africa|hCoV-19/Gambia/3671/2020|EPI ISL 560994|B.1.1.293|Gambia|2020-07-30	Africa|hCoV-19/South Africa/KRISP-0168/2020|EPI ISL 467518|B.1.106|South Africa|2020-05-28	0.0002369858	Africa
Africa|hCoV-19/Gambia/3673/2020|EPI ISL 560995|B.1.5|Gambia|2020-07-30	Africa|hCoV-19/South Africa/KRISP-0168/2020|EPI ISL 467518|B.1.106|South Africa|2020-05-28	0.0002370306	Africa
Africa|hCoV-19/Gambia/3676/2020|EPI ISL 560996|B.1.5|Gambia|2020-07-30	Africa|hCoV-19/South Africa/KRISP-0168/2020|EPI ISL 467518|B.1.106|South Africa|2020-05-28	0.0001378605	Africa
Africa|hCoV-19/Gambia/3678/2020|EPI ISL 560997|B.1.292|Gambia|2020-07-30	Africa|hCoV-19/South Africa/KRISP-0168/2020|EPI ISL 467518|B.1.106|South Africa|2020-05-28	0.0002352340	Africa
Africa|hCoV-19/Gambia/3679/2020|EPI ISL 560998|B.1.5.12|Gambia|2020-07-30	Africa|hCoV-19/South Africa/KRISP-0168/2020|EPI ISL 467518|B.1.106|South Africa|2020-05-28	0.0003072282	Africa
Africa|hCoV-19/Gambia/3680/2020|EPI ISL 560999|B.1.5|Gambia|2020-07-30	Africa|hCoV-19/South Africa/KRISP-0168/2020|EPI ISL 467518|B.1.106|South Africa|2020-05-28	0.0001379128	Africa
Africa|hCoV-19/Gambia/3683/2020|EPI ISL 561000|B.1.292|Gambia|2020-07-30	Africa|hCoV-19/South Africa/KRISP-0168/2020|EPI ISL 467518|B.1.106|South Africa|2020-05-28	0.0002688443	Africa
Africa|hCoV-19/Gambia/3703/2020|EPI ISL 561001|B.1.5.12|Gambia|2020-07-30	Africa|hCoV-19/South Africa/KRISP-0168/2020|EPI ISL 467518|B.1.106|South Africa|2020-05-28	0.0003024631	Africa
Africa|hCoV-19/Gambia/3717/2020|EPI ISL 561002|B.1.5|Gambia|2020-07-30	Africa|hCoV-19/South Africa/KRISP-0168/2020|EPI ISL 467518|B.1.106|South Africa|2020-05-28	0.0001706690	Africa
Africa|hCoV-19/Gambia/3724/2020|EPI ISL 561003|B.1.5.12|Gambia|2020-07-30	Africa|hCoV-19/South Africa/KRISP-0168/2020|EPI ISL 467518|B.1.106|South Africa|2020-05-28	0.0003024631	Africa
Africa|hCoV-19/Gambia/3725/2020|EPI ISL 561004|B.1.1.293|Gambia|2020-07-30	Africa|hCoV-19/South Africa/KRISP-0168/2020|EPI ISL 467518|B.1.106|South Africa|2020-05-28	0.0004033492	Africa
Africa|hCoV-19/Gambia/3728/2020|EPI ISL 561005|B.1.5|Gambia|2020-07-30	Africa|hCoV-19/South Africa/KRISP-0168/2020|EPI ISL 467518|B.1.106|South Africa|2020-05-28	0.0001055426	Africa
Africa|hCoV-19/Gambia/3729/2020|EPI ISL 561006|B.1.5.12|Gambia|2020-07-30	Africa|hCoV-19/South Africa/KRISP-0168/2020|EPI ISL 467518|B.1.106|South Africa|2020-05-28	0.0002352317	Africa
Africa|hCoV-19/Gambia/3732/2020|EPI ISL 561007|B.1.5|Gambia|2020-07-30	Africa|hCoV-19/South Africa/KRISP-0168/2020|EPI ISL 467518|B.1.106|South Africa|2020-05-28	0.0001707914	Africa
Africa|hCoV-19/Gambia/3735/2020|EPI ISL 561008|B.1.5|Gambia|2020-07-30	Africa|hCoV-19/South Africa/KRISP-0168/2020|EPI ISL 467518|B.1.106|South Africa|2020-05-28	0.0001033861	Africa
Africa|hCoV-19/Gambia/3737/2020|EPI ISL 561009|B.1.1.293|Gambia|2020-07-30	Africa|hCoV-19/South Africa/KRISP-0168/2020|EPI ISL 467518|B.1.106|South Africa|2020-05-28	0.0003026186	Africa
Africa|hCoV-19/Gambia/3741/2020|EPI ISL 561010|B.1.5.12|Gambia|2020-07-30	Africa|hCoV-19/South Africa/KRISP-0168/2020|EPI ISL 467518|B.1.106|South Africa|2020-05-28	0.0002389219	Africa
Africa|hCoV-19/Gambia/3743/2020|EPI ISL 561011|B.1.5.12|Gambia|2020-07-30	Africa|hCoV-19/South Africa/KRISP-0168/2020|EPI ISL 467518|B.1.106|South Africa|2020-05-28	0.0003697058	Africa
Africa|hCoV-19/Gambia/3749/2020|EPI ISL 561012|B.1.5.12|Gambia|2020-07-30	Africa|hCoV-19/South Africa/KRISP-0168/2020|EPI ISL 467518|B.1.106|South Africa|2020-05-28	0.0003024530	Africa
Africa|hCoV-19/Gambia/3761/2020|EPI ISL 561013|B.1.5.12|Gambia|2020-07-30	Africa|hCoV-19/South Africa/KRISP-0168/2020|EPI ISL 467518|B.1.106|South Africa|2020-05-28	0.0003024530	Africa
Africa|hCoV-19/Gambia/3772/2020|EPI ISL 561025|B.1.5|Gambia|2020-07-30	Africa|hCoV-19/South Africa/KRISP-0168/2020|EPI ISL 467518|B.1.106|South Africa|2020-05-28	0.0001393734	Africa
Africa|hCoV-19/Gambia/GC19-015/2020|EPI ISL 428855|B.1.1.8|Gambia|2020-03-17	Africa|hCoV-19/South Africa/KRISP-0168/2020|EPI ISL 467518|B.1.106|South Africa|2020-05-28	0.0002688480	Africa
Africa|hCoV-19/Gambia/GC19-026/2020|EPI ISL 428856|B.6|Gambia|2020-03-21	Africa|hCoV-19/South Africa/KRISP-0168/2020|EPI ISL 467518|B.1.106|South Africa|2020-05-28	0.0004033126	Africa
Africa|hCoV-19/Gambia/GC19-029/2020|EPI ISL 428857|B.1|Gambia|2020-04-20	Africa|hCoV-19/South Africa/KRISP-0168/2020|EPI ISL 467518|B.1.106|South Africa|2020-05-28	0.0002016271	Africa
Africa|hCoV-19/Gambia/GC19-0479/2020|EPI ISL 561015|B.1.1.293|Gambia|2020-04-29	Africa|hCoV-19/South Africa/KRISP-0168/2020|EPI ISL 467518|B.1.106|South Africa|2020-05-28	0.0002810309	Africa
Africa|hCoV-19/Gambia/GC19-0544/2020|EPI ISL 561016|B.1.5|Gambia|2020-05-01	Africa|hCoV-19/South Africa/KRISP-0168/2020|EPI ISL 467518|B.1.106|South Africa|2020-05-28	0.0001398801	Africa
Africa|hCoV-19/Gambia/GC19-1385/2020|EPI ISL 561018|B.1.5|Gambia|2020-05-12	Africa|hCoV-19/South Africa/KRISP-0168/2020|EPI ISL 467518|B.1.106|South Africa|2020-05-28	0.0001414078	Africa
Africa|hCoV-19/Gambia/GC19-1503/2020|EPI ISL 561021|B.1.1|Gambia|2020-05-14	Africa|hCoV-19/South Africa/KRISP-0168/2020|EPI ISL 467518|B.1.106|South Africa|2020-05-28	0.0003360877	Africa
Africa|hCoV-19/Gambia/GC19-1527/2020|EPI ISL 561022|B.1.1.293|Gambia|2020-05-16	Africa|hCoV-19/South Africa/KRISP-0168/2020|EPI ISL 467518|B.1.106|South Africa|2020-05-28	0.0002688868	Africa
Africa|hCoV-19/Gambia/GC19-1533/2020|EPI ISL 561023|B.1.1.264|Gambia|2020-05-16	Africa|hCoV-19/South Africa/KRISP-0168/2020|EPI ISL 467518|B.1.106|South Africa|2020-05-28	0.0002786145	Africa
Africa|hCoV-19/Gambia/GC19-1572/2020|EPI ISL 561014|B.1.1|Gambia|2020-05-20	Africa|hCoV-19/South Africa/KRISP-0168/2020|EPI ISL 467518|B.1.106|South Africa|2020-05-28	0.0002440716	Africa
Africa|hCoV-19/Gambia/GC19-1575/2020|EPI ISL 561026|B.1.1|Gambia|2020-05-20	Africa|hCoV-19/South Africa/KRISP-0168/2020|EPI ISL 467518|B.1.106|South Africa|2020-05-28	0.0002429053	Africa
Africa|hCoV-19/Gambia/GC19-1606/2020|EPI ISL 561027|B.1.1|Gambia|2020-05-20	Africa|hCoV-19/South Africa/KRISP-0168/2020|EPI ISL 467518|B.1.106|South Africa|2020-05-28	0.0002786238	Africa
Africa|hCoV-19/Gambia/GC19-1706/2020|EPI ISL 561028|B.1.5|Gambia|2020-05-22	Africa|hCoV-19/South Africa/KRISP-0168/2020|EPI ISL 467518|B.1.106|South Africa|2020-05-28	0.0001399581	Africa
Africa|hCoV-19/Gambia/GC19-1814/2020|EPI ISL 561032|B.1.5|Gambia|2020-05-28	Africa|hCoV-19/South Africa/KRISP-0168/2020|EPI ISL 467518|B.1.106|South Africa|2020-05-28	0.0001413576	Africa
Africa|hCoV-19/Gambia/GC19-1818/2020|EPI ISL 561034|B.1.1|Gambia|2020-05-28	Africa|hCoV-19/South Africa/KRISP-0168/2020|EPI ISL 467518|B.1.106|South Africa|2020-05-28	0.0003361100	Africa
Africa|hCoV-19/Gambia/GC19-1983/2020|EPI ISL 561038|B.1.1|Gambia|2020-06-07	Africa|hCoV-19/South Africa/KRISP-0168/2020|EPI ISL 467518|B.1.106|South Africa|2020-05-28	0.0003360995	Africa
Africa|hCoV-19/Gambia/GC19-2197/2020|EPI ISL 561040|B.1.292|Gambia|2020-06-26	Africa|hCoV-19/South Africa/KRISP-0168/2020|EPI ISL 467518|B.1.106|South Africa|2020-05-28	0.0002371383	Africa
Africa|hCoV-19/Gambia/GC19-2427/2020|EPI ISL 561105|B.1.1.293|Gambia|2020-07-21	Africa|hCoV-19/South Africa/KRISP-0168/2020|EPI ISL 467518|B.1.106|South Africa|2020-05-28	0.0002688985	Africa
Africa|hCoV-19/Gambia/GC19-2443/2020|EPI ISL 561106|B.1.5|Gambia|2020-07-21	Africa|hCoV-19/South Africa/KRISP-0168/2020|EPI ISL 467518|B.1.106|South Africa|2020-05-28	0.0001060499	Africa
Africa|hCoV-19/Gambia/GC19-2450/2020|EPI ISL 561107|B.1.5.12|Gambia|2020-07-21	Africa|hCoV-19/South Africa/KRISP-0168/2020|EPI ISL 467518|B.1.106|South Africa|2020-05-28	0.0003024672	Africa
Africa|hCoV-19/Gambia/GC19-2459/2020|EPI ISL 561108|B.1.1.293|Gambia|2020-07-21	Africa|hCoV-19/South Africa/KRISP-0168/2020|EPI ISL 467518|B.1.106|South Africa|2020-05-28	0.0002371680	Africa
Africa|hCoV-19/Gambia/GC19-2469/2020|EPI ISL 561109|B.1.5|Gambia|2020-07-21	Africa|hCoV-19/South Africa/KRISP-0168/2020|EPI ISL 467518|B.1.106|South Africa|2020-05-28	0.0001033968	Africa
Africa|hCoV-19/Gambia/GC19-2473/2020|EPI ISL 561110|B.1.5.12|Gambia|2020-07-21	Africa|hCoV-19/South Africa/KRISP-0168/2020|EPI ISL 467518|B.1.106|South Africa|2020-05-28	0.0003360961	Africa
Africa|hCoV-19/Gambia/GC19-2498/2020|EPI ISL 561111|B.1.292|Gambia|2020-07-21	Africa|hCoV-19/South Africa/KRISP-0168/2020|EPI ISL 467518|B.1.106|South Africa|2020-05-28	0.0002688353	Africa
Africa|hCoV-19/Gambia/GC19-2525/2020|EPI ISL 561113|B.1.1.293|Gambia|2020-07-21	Africa|hCoV-19/South Africa/KRISP-0168/2020|EPI ISL 467518|B.1.106|South Africa|2020-05-28	0.0003360961	Africa
Africa|hCoV-19/Gambia/GC19-2526/2020|EPI ISL 561114|B.1.5.12|Gambia|2020-07-21	Africa|hCoV-19/South Africa/KRISP-0168/2020|EPI ISL 467518|B.1.106|South Africa|2020-05-28	0.0003361028	Africa
Africa|hCoV-19/Gambia/GC19-2629/2020|EPI ISL 561123|B.1.5.12|Gambia|2020-07-21	Africa|hCoV-19/South Africa/KRISP-0168/2020|EPI ISL 467518|B.1.106|South Africa|2020-05-28	0.0003049262	Africa
Africa|hCoV-19/Gambia/GC19-2632/2020|EPI ISL 561124|B.1.5.12|Gambia|2020-07-21	Africa|hCoV-19/South Africa/KRISP-0168/2020|EPI ISL 467518|B.1.106|South Africa|2020-05-28	0.0003046992	Africa
Africa|hCoV-19/Gambia/GC19-2638/2020|EPI ISL 561126|B.1.5.12|Gambia|2020-07-21	Africa|hCoV-19/South Africa/KRISP-0168/2020|EPI ISL 467518|B.1.106|South Africa|2020-05-28	0.0002774909	Africa
Africa|hCoV-19/Gambia/GC19-2652/2020|EPI ISL 561128|B.1.5.12|Gambia|2020-07-21	Africa|hCoV-19/South Africa/KRISP-0168/2020|EPI ISL 467518|B.1.106|South Africa|2020-05-28	0.0002017227	Africa
Africa|hCoV-19/Gambia/GC19-2654/2020|EPI ISL 561130|B.1.292|Gambia|2020-07-21	Africa|hCoV-19/South Africa/KRISP-0168/2020|EPI ISL 467518|B.1.106|South Africa|2020-05-28	0.0003024763	Africa
Africa|hCoV-19/Gambia/GC19-2663/2020|EPI ISL 561133|B.1.1.293|Gambia|2020-07-21	Africa|hCoV-19/South Africa/KRISP-0168/2020|EPI ISL 467518|B.1.106|South Africa|2020-05-28	0.0003697132	Africa
Africa|hCoV-19/Gambia/GC19-2707/2020|EPI ISL 561134|B.1.1.293|Gambia|2020-07-21	Africa|hCoV-19/South Africa/KRISP-0168/2020|EPI ISL 467518|B.1.106|South Africa|2020-05-28	0.0003047156	Africa
Africa|hCoV-19/Gambia/GC19-2711/2020|EPI ISL 561135|B.1.5.12|Gambia|2020-07-21	Africa|hCoV-19/South Africa/KRISP-0168/2020|EPI ISL 467518|B.1.106|South Africa|2020-05-28	0.0002688299	Africa
Africa|hCoV-19/Gambia/GC19-2730/2020|EPI ISL 561136|B.1.5.12|Gambia|2020-07-21	Africa|hCoV-19/South Africa/KRISP-0168/2020|EPI ISL 467518|B.1.106|South Africa|2020-05-28	0.0004063245	Africa
Africa|hCoV-19/Gambia/GC19-2731/2020|EPI ISL 561137|B.1.1.293|Gambia|2020-07-21	Africa|hCoV-19/South Africa/KRISP-0168/2020|EPI ISL 467518|B.1.106|South Africa|2020-05-28	0.0003361187	Africa
Africa|hCoV-19/Gambia/GC19-2828/2020|EPI ISL 561150|B.1.361|Gambia|2020-07-24	Africa|hCoV-19/South Africa/KRISP-0168/2020|EPI ISL 467518|B.1.106|South Africa|2020-05-28	0.0002688651	Africa
Africa|hCoV-19/Gambia/GC19-2842/2020|EPI ISL 561151|B.1.1|Gambia|2020-07-24	Africa|hCoV-19/South Africa/KRISP-0168/2020|EPI ISL 467518|B.1.106|South Africa|2020-05-28	0.0004033628	Africa
Africa|hCoV-19/Gambia/GC19-2898/2020|EPI ISL 561153|B.1.5.12|Gambia|2020-07-24	Africa|hCoV-19/South Africa/KRISP-0168/2020|EPI ISL 467518|B.1.106|South Africa|2020-05-28	0.0002688480	Africa
Africa|hCoV-19/Gambia/GC19-2904/2020|EPI ISL 561154|B.1.1|Gambia|2020-07-24	Africa|hCoV-19/South Africa/KRISP-0168/2020|EPI ISL 467518|B.1.106|South Africa|2020-05-28	0.0004033492	Africa
Africa|hCoV-19/Gambia/GC19-2947/2020|EPI ISL 561155|B.1.5.12|Gambia|2020-07-24	Africa|hCoV-19/South Africa/KRISP-0168/2020|EPI ISL 467518|B.1.106|South Africa|2020-05-28	0.0003024530	Africa
Africa|hCoV-19/Gambia/GC19-2973/2020|EPI ISL 561156|B.1.1.293|Gambia|2020-07-24	Africa|hCoV-19/South Africa/KRISP-0168/2020|EPI ISL 467518|B.1.106|South Africa|2020-05-28	0.0003024733	Africa
Africa|hCoV-19/Gambia/GC19-2977/2020|EPI ISL 561157|B.1.1.293|Gambia|2020-07-24	Africa|hCoV-19/South Africa/KRISP-0168/2020|EPI ISL 467518|B.1.106|South Africa|2020-05-28	0.0003024834	Africa
Africa|hCoV-19/Gambia/GC19-2985/2020|EPI ISL 561158|B.1.5.12|Gambia|2020-07-24	Africa|hCoV-19/South Africa/KRISP-0168/2020|EPI ISL 467518|B.1.106|South Africa|2020-05-28	0.0002016143	Africa
Africa|hCoV-19/Gambia/GC19-2991/2020|EPI ISL 561159|B.1.1|Gambia|2020-07-24	Africa|hCoV-19/South Africa/KRISP-0168/2020|EPI ISL 467518|B.1.106|South Africa|2020-05-28	0.0002688895	Africa
Africa|hCoV-19/Gambia/GC19-3064/2020|EPI ISL 561160|B.1.1|Gambia|2020-07-25	Africa|hCoV-19/South Africa/KRISP-0168/2020|EPI ISL 467518|B.1.106|South Africa|2020-05-28	0.0004033763	Africa
Africa|hCoV-19/Gambia/GC19-3065/2020|EPI ISL 561161|B.1.5.12|Gambia|2020-07-25	Africa|hCoV-19/South Africa/KRISP-0168/2020|EPI ISL 467518|B.1.106|South Africa|2020-05-28	0.0003418045	Africa
Africa|hCoV-19/Gambia/GC19-3081/2020|EPI ISL 561162|B.1.1|Gambia|2020-07-25	Africa|hCoV-19/South Africa/KRISP-0168/2020|EPI ISL 467518|B.1.106|South Africa|2020-05-28	0.0004033626	Africa
Africa|hCoV-19/Gambia/GC19-3085/2020|EPI ISL 561163|B.1.1.293|Gambia|2020-07-25	Africa|hCoV-19/South Africa/KRISP-0168/2020|EPI ISL 467518|B.1.106|South Africa|2020-05-28	0.0002370122	Africa
Africa|hCoV-19/Gambia/GC19-3087/2020|EPI ISL 561041|B.1.292|Gambia|2020-07-25	Africa|hCoV-19/South Africa/KRISP-0168/2020|EPI ISL 467518|B.1.106|South Africa|2020-05-28	0.0003024458	Africa
Africa|hCoV-19/Gambia/GC19-3099/2020|EPI ISL 561164|B.1.1.242|Gambia|2020-07-25	Africa|hCoV-19/South Africa/KRISP-0168/2020|EPI ISL 467518|B.1.106|South Africa|2020-05-28	0.0003697182	Africa
Africa|hCoV-19/Gambia/GC19-3110/2020|EPI ISL 561165|B.1.1.293|Gambia|2020-07-25	Africa|hCoV-19/South Africa/KRISP-0168/2020|EPI ISL 467518|B.1.106|South Africa|2020-05-28	0.0003360995	Africa
Africa|hCoV-19/Gambia/GC19-3112/2020|EPI ISL 561166|B.1|Gambia|2020-07-25	Africa|hCoV-19/South Africa/KRISP-0168/2020|EPI ISL 467518|B.1.106|South Africa|2020-05-28	0.0003696847	Africa
Africa|hCoV-19/Gambia/GC19-3113/2020|EPI ISL 561167|B.1.1.293|Gambia|2020-07-25	Africa|hCoV-19/South Africa/KRISP-0168/2020|EPI ISL 467518|B.1.106|South Africa|2020-05-28	0.0003024733	Africa
Africa|hCoV-19/Gambia/GC19-3114/2020|EPI ISL 561168|B.1.1|Gambia|2020-07-25	Africa|hCoV-19/South Africa/KRISP-0168/2020|EPI ISL 467518|B.1.106|South Africa|2020-05-28	0.0004033492	Africa
Africa|hCoV-19/Gambia/GC19-3135/2020|EPI ISL 561169|B.1.5.12|Gambia|2020-07-27	Africa|hCoV-19/South Africa/KRISP-0168/2020|EPI ISL 467518|B.1.106|South Africa|2020-05-28	0.0002031155	Africa
Africa|hCoV-19/Gambia/GC19-3140/2020|EPI ISL 561042|B.1.5.12|Gambia|2020-07-27	Africa|hCoV-19/South Africa/KRISP-0168/2020|EPI ISL 467518|B.1.106|South Africa|2020-05-28	0.0003697293	Africa
Africa|hCoV-19/Gambia/GC19-3145/2020|EPI ISL 561170|B.1.1|Gambia|2020-07-27	Africa|hCoV-19/South Africa/KRISP-0168/2020|EPI ISL 467518|B.1.106|South Africa|2020-05-28	0.0004033628	Africa
Africa|hCoV-19/Gambia/GC19-3146/2020|EPI ISL 561171|B.1.5.12|Gambia|2020-07-27	Africa|hCoV-19/South Africa/KRISP-0168/2020|EPI ISL 467518|B.1.106|South Africa|2020-05-28	0.0002031795	Africa
Africa|hCoV-19/Gambia/GC19-3165/2020|EPI ISL 561043|B.1.1.293|Gambia|2020-07-27	Africa|hCoV-19/South Africa/KRISP-0168/2020|EPI ISL 467518|B.1.106|South Africa|2020-05-28	0.0003024733	Africa
Africa|hCoV-19/Gambia/GC19-3166/2020|EPI ISL 561044|B.1.5.12|Gambia|2020-07-27	Africa|hCoV-19/South Africa/KRISP-0168/2020|EPI ISL 467518|B.1.106|South Africa|2020-05-28	0.0002031087	Africa
Africa|hCoV-19/Gambia/GC19-3189/2020|EPI ISL 561045|B.1.5|Gambia|2020-07-27	Africa|hCoV-19/South Africa/KRISP-0168/2020|EPI ISL 467518|B.1.106|South Africa|2020-05-28	0.0001367358	Africa
Africa|hCoV-19/Gambia/GC19-3192/2020|EPI ISL 561046|B.1.5|Gambia|2020-07-27	Africa|hCoV-19/South Africa/KRISP-0168/2020|EPI ISL 467518|B.1.106|South Africa|2020-05-28	0.0001692990	Africa
Africa|hCoV-19/Gambia/GC19-3193/2020|EPI ISL 561047|B.1.5.12|Gambia|2020-07-27	Africa|hCoV-19/South Africa/KRISP-0168/2020|EPI ISL 467518|B.1.106|South Africa|2020-05-28	0.0002031018	Africa
Africa|hCoV-19/Gambia/GC19-3208/2020|EPI ISL 561048|B.1.5.12|Gambia|2020-07-27	Africa|hCoV-19/South Africa/KRISP-0168/2020|EPI ISL 467518|B.1.106|South Africa|2020-05-28	0.0002708592	Africa
Africa|hCoV-19/Gambia/GC19-3209/2020|EPI ISL 561049|B.1.5.12|Gambia|2020-07-27	Africa|hCoV-19/South Africa/KRISP-0168/2020|EPI ISL 467518|B.1.106|South Africa|2020-05-28	0.0001692710	Africa
Africa|hCoV-19/Gambia/GC19-3210/2020|EPI ISL 561050|B.1.5.12|Gambia|2020-07-27	Africa|hCoV-19/South Africa/KRISP-0168/2020|EPI ISL 467518|B.1.106|South Africa|2020-05-28	0.0001734245	Africa
Africa|hCoV-19/Gambia/GC19-3214/2020|EPI ISL 561051|B.1.1.293|Gambia|2020-07-27	Africa|hCoV-19/South Africa/KRISP-0168/2020|EPI ISL 467518|B.1.106|South Africa|2020-05-28	0.0002031491	Africa
Africa|hCoV-19/Gambia/GC19-3219/2020|EPI ISL 561052|B.1.5.12|Gambia|2020-07-27	Africa|hCoV-19/South Africa/KRISP-0168/2020|EPI ISL 467518|B.1.106|South Africa|2020-05-28	0.0002016414	Africa
Africa|hCoV-19/Gambia/GC19-3246/2020|EPI ISL 561053|B.1.5.12|Gambia|2020-07-27	Africa|hCoV-19/South Africa/KRISP-0168/2020|EPI ISL 467518|B.1.106|South Africa|2020-05-28	0.0002031265	Africa
Africa|hCoV-19/Gambia/GC19-3255/2020|EPI ISL 561054|B.1.177|Gambia|2020-07-27	Africa|hCoV-19/South Africa/KRISP-0168/2020|EPI ISL 467518|B.1.106|South Africa|2020-05-28	0.0001354337	Africa
Africa|hCoV-19/Gambia/GC19-3266/2020|EPI ISL 561055|B.1.5|Gambia|2020-07-27	Africa|hCoV-19/South Africa/KRISP-0168/2020|EPI ISL 467518|B.1.106|South Africa|2020-05-28	0.0001015629	Africa
Africa|hCoV-19/Gambia/GC19-3267/2020|EPI ISL 561056|B.1.5.12|Gambia|2020-07-27	Africa|hCoV-19/South Africa/KRISP-0168/2020|EPI ISL 467518|B.1.106|South Africa|2020-05-28	0.0001354154	Africa
Africa|hCoV-19/Gambia/GC19-3278/2020|EPI ISL 561058|B.1.5.12|Gambia|2020-07-27	Africa|hCoV-19/South Africa/KRISP-0168/2020|EPI ISL 467518|B.1.106|South Africa|2020-05-28	0.0001692498	Africa
Africa|hCoV-19/Gambia/GC19-3301/2020|EPI ISL 561059|B.1.5.12|Gambia|2020-07-27	Africa|hCoV-19/South Africa/KRISP-0168/2020|EPI ISL 467518|B.1.106|South Africa|2020-05-28	0.0001692670	Africa
Africa|hCoV-19/Gambia/GC19-3317/2020|EPI ISL 561060|B.1.5|Gambia|2020-07-27	Africa|hCoV-19/South Africa/KRISP-0168/2020|EPI ISL 467518|B.1.106|South Africa|2020-05-28	0.0001680667	Africa
Africa|hCoV-19/Gambia/GC19-3323/2020|EPI ISL 561061|B.1.5|Gambia|2020-07-27	Africa|hCoV-19/South Africa/KRISP-0168/2020|EPI ISL 467518|B.1.106|South Africa|2020-05-28	0.0001354397	Africa
Africa|hCoV-19/Gambia/GC19-3358/2020|EPI ISL 561062|B.1.1.293|Gambia|2020-07-27	Africa|hCoV-19/South Africa/KRISP-0168/2020|EPI ISL 467518|B.1.106|South Africa|2020-05-28	0.0004033492	Africa
Africa|hCoV-19/Gambia/GC19-3365/2020|EPI ISL 561063|B.1.5.12|Gambia|2020-07-27	Africa|hCoV-19/South Africa/KRISP-0168/2020|EPI ISL 467518|B.1.106|South Africa|2020-05-28	0.0002369834	Africa
Africa|hCoV-19/Gambia/GC19-3373/2020|EPI ISL 561064|B.1.5|Gambia|2020-07-27	Africa|hCoV-19/South Africa/KRISP-0168/2020|EPI ISL 467518|B.1.106|South Africa|2020-05-28	0.0001015629	Africa
Africa|hCoV-19/Gambia/GC19-3374/2020|EPI ISL 561065|B.1.5.12|Gambia|2020-07-27	Africa|hCoV-19/South Africa/KRISP-0168/2020|EPI ISL 467518|B.1.106|South Africa|2020-05-28	0.0002031087	Africa
Africa|hCoV-19/Gambia/GC19-3375/2020|EPI ISL 561066|B.1.5.12|Gambia|2020-07-27	Africa|hCoV-19/South Africa/KRISP-0168/2020|EPI ISL 467518|B.1.106|South Africa|2020-05-28	0.0001692498	Africa
Africa|hCoV-19/Gambia/GC19-3380/2020|EPI ISL 561067|B.1.5.12|Gambia|2020-07-27	Africa|hCoV-19/South Africa/KRISP-0168/2020|EPI ISL 467518|B.1.106|South Africa|2020-05-28	0.0002031224	Africa
Africa|hCoV-19/Gambia/GC19-3381/2020|EPI ISL 561068|B.1.5.12|Gambia|2020-07-27	Africa|hCoV-19/South Africa/KRISP-0168/2020|EPI ISL 467518|B.1.106|South Africa|2020-05-28	0.0003696971	Africa
Africa|hCoV-19/Gambia/GC19-3396/2020|EPI ISL 561069|B.1.5.12|Gambia|2020-07-27	Africa|hCoV-19/South Africa/KRISP-0168/2020|EPI ISL 467518|B.1.106|South Africa|2020-05-28	0.0003360815	Africa
Africa|hCoV-19/Gambia/GC19-3398/2020|EPI ISL 561070|B.1.1.242|Gambia|2020-07-27	Africa|hCoV-19/South Africa/KRISP-0168/2020|EPI ISL 467518|B.1.106|South Africa|2020-05-28	0.0004705837	Africa
Africa|hCoV-19/Gambia/GC19-3399/2020|EPI ISL 561172|B.1.5|Gambia|2020-07-27	Africa|hCoV-19/South Africa/KRISP-0168/2020|EPI ISL 467518|B.1.106|South Africa|2020-05-28	0.0002016678	Africa
Africa|hCoV-19/Gambia/GC19-3400/2020|EPI ISL 561173|B.1.5|Gambia|2020-07-27	Africa|hCoV-19/South Africa/KRISP-0168/2020|EPI ISL 467518|B.1.106|South Africa|2020-05-28	0.0002016434	Africa
Africa|hCoV-19/Gambia/GC19-3407/2020|EPI ISL 561174|B.1.1.242|Gambia|2020-07-27	Africa|hCoV-19/South Africa/KRISP-0168/2020|EPI ISL 467518|B.1.106|South Africa|2020-05-28	0.0002352665	Africa
Africa|hCoV-19/Gambia/GC19-3411/2020|EPI ISL 561175|B.1.5.12|Gambia|2020-07-27	Africa|hCoV-19/South Africa/KRISP-0168/2020|EPI ISL 467518|B.1.106|South Africa|2020-05-28	0.0002731179	Africa
Africa|hCoV-19/Gambia/GC19-3418/2020|EPI ISL 561176|B.1.1.242|Gambia|2020-07-27	Africa|hCoV-19/South Africa/KRISP-0168/2020|EPI ISL 467518|B.1.106|South Africa|2020-05-28	0.0003024804	Africa
Africa|hCoV-19/Gambia/GC19-3429/2020|EPI ISL 561178|B.1.5.12|Gambia|2020-07-27	Africa|hCoV-19/South Africa/KRISP-0168/2020|EPI ISL 467518|B.1.106|South Africa|2020-05-28	0.0002016143	Africa
Africa|hCoV-19/Gambia/GC19-3432/2020|EPI ISL 561179|B.1.5.12|Gambia|2020-07-27	Africa|hCoV-19/South Africa/KRISP-0168/2020|EPI ISL 467518|B.1.106|South Africa|2020-05-28	0.0003724869	Africa
Africa|hCoV-19/Gambia/GC19-3438/2020|EPI ISL 561180|B.1.5.12|Gambia|2020-07-27	Africa|hCoV-19/South Africa/KRISP-0168/2020|EPI ISL 467518|B.1.106|South Africa|2020-05-28	0.0003361007	Africa
Africa|hCoV-19/Gambia/GC19-3445/2020|EPI ISL 561181|B.1.5.12|Gambia|2020-07-27	Africa|hCoV-19/South Africa/KRISP-0168/2020|EPI ISL 467518|B.1.106|South Africa|2020-05-28	0.0004033141	Africa
Africa|hCoV-19/Gambia/GC19-3448/2020|EPI ISL 561183|B.1.5|Gambia|2020-07-27	Africa|hCoV-19/South Africa/KRISP-0168/2020|EPI ISL 467518|B.1.106|South Africa|2020-05-28	0.0001367218	Africa
Africa|hCoV-19/Gambia/GC19-3497/2020|EPI ISL 561184|B.1.5.12|Gambia|2020-07-27	Africa|hCoV-19/South Africa/KRISP-0168/2020|EPI ISL 467518|B.1.106|South Africa|2020-05-28	0.0003360589	Africa
Africa|hCoV-19/Gambia/GC19-3503/2020|EPI ISL 561186|B.1.5.12|Gambia|2020-07-27	Africa|hCoV-19/South Africa/KRISP-0168/2020|EPI ISL 467518|B.1.106|South Africa|2020-05-28	0.0002389243	Africa
Africa|hCoV-19/Gambia/GC19-3504/2020|EPI ISL 561187|B.1.5.12|Gambia|2020-07-27	Africa|hCoV-19/South Africa/KRISP-0168/2020|EPI ISL 467518|B.1.106|South Africa|2020-05-28	0.0003047095	Africa
Africa|hCoV-19/Gambia/GC19-3505/2020|EPI ISL 561188|B.1.5.12|Gambia|2020-07-27	Africa|hCoV-19/South Africa/KRISP-0168/2020|EPI ISL 467518|B.1.106|South Africa|2020-05-28	0.0002688516	Africa
Africa|hCoV-19/Gambia/GC19-3529/2020|EPI ISL 561191|B.1.5.12|Gambia|2020-07-27	Africa|hCoV-19/South Africa/KRISP-0168/2020|EPI ISL 467518|B.1.106|South Africa|2020-05-28	0.0003360894	Africa
Africa|hCoV-19/Gambia/GC19-3530/2020|EPI ISL 561192|B.1.5.12|Gambia|2020-07-27	Africa|hCoV-19/South Africa/KRISP-0168/2020|EPI ISL 467518|B.1.106|South Africa|2020-05-28	0.0002067972	Africa
Africa|hCoV-19/Gambia/GC19-3533/2020|EPI ISL 561193|B.1.1.293|Gambia|2020-07-27	Africa|hCoV-19/South Africa/KRISP-0168/2020|EPI ISL 467518|B.1.106|South Africa|2020-05-28	0.0003361300	Africa
Africa|hCoV-19/Gambia/GC19-3535/2020|EPI ISL 561194|B.1.1.242|Gambia|2020-07-27	Africa|hCoV-19/South Africa/KRISP-0168/2020|EPI ISL 467518|B.1.106|South Africa|2020-05-28	0.0004033547	Africa
Africa|hCoV-19/Gambia/GC19-3550/2020|EPI ISL 561195|B.1.5.12|Gambia|2020-07-27	Africa|hCoV-19/South Africa/KRISP-0168/2020|EPI ISL 467518|B.1.106|South Africa|2020-05-28	0.0003024703	Africa
Africa|hCoV-19/Gambia/GC19-3565/2020|EPI ISL 561196|B.1.5.12|Gambia|2020-07-27	Africa|hCoV-19/South Africa/KRISP-0168/2020|EPI ISL 467518|B.1.106|South Africa|2020-05-28	0.0002352214	Africa
Africa|hCoV-19/Gambia/GC19-3578/2020|EPI ISL 561197|B.1.5.12|Gambia|2020-07-27	Africa|hCoV-19/South Africa/KRISP-0168/2020|EPI ISL 467518|B.1.106|South Africa|2020-05-28	0.0002689564	Africa
Africa|hCoV-19/Gambia/GC19-3629/2020|EPI ISL 561199|B.1.5.12|Gambia|2020-07-27	Africa|hCoV-19/South Africa/KRISP-0168/2020|EPI ISL 467518|B.1.106|South Africa|2020-05-28	0.0003697132	Africa
Africa|hCoV-19/Gambia/GC19-3656/2020|EPI ISL 561201|B.1.5.12|Gambia|2020-07-27	Africa|hCoV-19/South Africa/KRISP-0168/2020|EPI ISL 467518|B.1.106|South Africa|2020-05-28	0.0002688570	Africa
Africa|hCoV-19/Gambia/GC19-3659/2020|EPI ISL 561202|B.1.1|Gambia|2020-07-27	Africa|hCoV-19/South Africa/KRISP-0168/2020|EPI ISL 467518|B.1.106|South Africa|2020-05-28	0.0002688832	Africa
Africa|hCoV-19/Gambia/GC19-3666/2020|EPI ISL 561204|B.1.5.12|Gambia|2020-07-27	Africa|hCoV-19/South Africa/KRISP-0168/2020|EPI ISL 467518|B.1.106|South Africa|2020-05-28	0.0003388253	Africa
Africa|hCoV-19/Gambia/GC19-3769/2020|EPI ISL 561072|B.1.292|Gambia|2020-07-27	Africa|hCoV-19/South Africa/KRISP-0168/2020|EPI ISL 467518|B.1.106|South Africa|2020-05-28	0.0002730488	Africa
Africa|hCoV-19/Gambia/GC19-3773/2020|EPI ISL 561073|B.1.5.12|Gambia|2020-07-27	Africa|hCoV-19/South Africa/KRISP-0168/2020|EPI ISL 467518|B.1.106|South Africa|2020-05-28	0.0003360815	Africa
Africa|hCoV-19/Gambia/GC19-3774/2020|EPI ISL 561074|B.1.5.12|Gambia|2020-07-27	Africa|hCoV-19/South Africa/KRISP-0168/2020|EPI ISL 467518|B.1.106|South Africa|2020-05-28	0.0003024672	Africa
Africa|hCoV-19/Gambia/GC19-3794/2020|EPI ISL 561078|B.1.5.12|Gambia|2020-07-27	Africa|hCoV-19/South Africa/KRISP-0168/2020|EPI ISL 467518|B.1.106|South Africa|2020-05-28	0.0003071947	Africa
Africa|hCoV-19/Gambia/GC19-3796/2020|EPI ISL 561079|B.1.5.12|Gambia|2020-07-27	Africa|hCoV-19/South Africa/KRISP-0168/2020|EPI ISL 467518|B.1.106|South Africa|2020-05-28	0.0003360656	Africa
Africa|hCoV-19/Gambia/GC19-3798/2020|EPI ISL 561080|B.1.1.242|Gambia|2020-07-27	Africa|hCoV-19/South Africa/KRISP-0168/2020|EPI ISL 467518|B.1.106|South Africa|2020-05-28	0.0004412279	Africa
Africa|hCoV-19/Gambia/GC19-3799/2020|EPI ISL 561081|B.1.1.242|Gambia|2020-07-27	Africa|hCoV-19/South Africa/KRISP-0168/2020|EPI ISL 467518|B.1.106|South Africa|2020-05-28	0.0004369428	Africa
Africa|hCoV-19/Gambia/GC19-3802/2020|EPI ISL 561082|B.1.5.12|Gambia|2020-07-27	Africa|hCoV-19/South Africa/KRISP-0168/2020|EPI ISL 467518|B.1.106|South Africa|2020-05-28	0.0003696921	Africa
Africa|hCoV-19/Gambia/GC19-3805/2020|EPI ISL 561083|B.1.5.12|Gambia|2020-07-27	Africa|hCoV-19/South Africa/KRISP-0168/2020|EPI ISL 467518|B.1.106|South Africa|2020-05-28	0.0003360736	Africa
Africa|hCoV-19/Gambia/GC19-3806/2020|EPI ISL 561084|B.1.1.293|Gambia|2020-07-27	Africa|hCoV-19/South Africa/KRISP-0168/2020|EPI ISL 467518|B.1.106|South Africa|2020-05-28	0.0003361028	Africa
Africa|hCoV-19/Gambia/GC19-3807/2020|EPI ISL 561085|B.1.1.293|Gambia|2020-07-27	Africa|hCoV-19/South Africa/KRISP-0168/2020|EPI ISL 467518|B.1.106|South Africa|2020-05-28	0.0003697491	Africa
Africa|hCoV-19/Gambia/GC19-3812/2020|EPI ISL 561086|B.1.1.293|Gambia|2020-07-27	Africa|hCoV-19/South Africa/KRISP-0168/2020|EPI ISL 467518|B.1.106|South Africa|2020-05-28	0.0004041994	Africa
Africa|hCoV-19/Gambia/GC19-3813/2020|EPI ISL 561087|B.1.1.293|Gambia|2020-07-27	Africa|hCoV-19/South Africa/KRISP-0168/2020|EPI ISL 467518|B.1.106|South Africa|2020-05-28	0.0003697366	Africa
Africa|hCoV-19/Gambia/GC19-3814/2020|EPI ISL 561088|B.1|Gambia|2020-07-27	Africa|hCoV-19/South Africa/KRISP-0168/2020|EPI ISL 467518|B.1.106|South Africa|2020-05-28	0.0004369879	Africa
Africa|hCoV-19/Gambia/GC19-3816/2020|EPI ISL 561089|B.1.1.293|Gambia|2020-07-27	Africa|hCoV-19/South Africa/KRISP-0168/2020|EPI ISL 467518|B.1.106|South Africa|2020-05-28	0.0002369962	Africa
Africa|hCoV-19/Gambia/GC19-3818/2020|EPI ISL 561090|B.1.1.293|Gambia|2020-07-27	Africa|hCoV-19/South Africa/KRISP-0168/2020|EPI ISL 467518|B.1.106|South Africa|2020-05-28	0.0004369704	Africa
Africa|hCoV-19/Gambia/GC19-3820/2020|EPI ISL 561091|B.1.1.293|Gambia|2020-07-27	Africa|hCoV-19/South Africa/KRISP-0168/2020|EPI ISL 467518|B.1.106|South Africa|2020-05-28	0.0003697367	Africa
Africa|hCoV-19/Gambia/GC19-3821/2020|EPI ISL 561092|B.1.5.12|Gambia|2020-07-27	Africa|hCoV-19/South Africa/KRISP-0168/2020|EPI ISL 467518|B.1.106|South Africa|2020-05-28	0.0002412517	Africa
Africa|hCoV-19/Gambia/GC19-3822/2020|EPI ISL 561093|B.1.5.12|Gambia|2020-07-27	Africa|hCoV-19/South Africa/KRISP-0168/2020|EPI ISL 467518|B.1.106|South Africa|2020-05-28	0.0003360815	Africa
Africa|hCoV-19/Gambia/GC19-3823/2020|EPI ISL 561094|B.1.5.12|Gambia|2020-07-27	Africa|hCoV-19/South Africa/KRISP-0168/2020|EPI ISL 467518|B.1.106|South Africa|2020-05-28	0.0003385946	Africa
Africa|hCoV-19/Gambia/GC19-3835/2020|EPI ISL 561096|B.1.1.293|Gambia|2020-07-27	Africa|hCoV-19/South Africa/KRISP-0168/2020|EPI ISL 467518|B.1.106|South Africa|2020-05-28	0.0003361141	Africa
Africa|hCoV-19/Gambia/GC19-3836/2020|EPI ISL 561097|B.1.5.12|Gambia|2020-07-27	Africa|hCoV-19/South Africa/KRISP-0168/2020|EPI ISL 467518|B.1.106|South Africa|2020-05-28	0.0003024469	Africa
Africa|hCoV-19/Gambia/GC19-3839/2020|EPI ISL 561098|B.1.5.12|Gambia|2020-07-27	Africa|hCoV-19/South Africa/KRISP-0168/2020|EPI ISL 467518|B.1.106|South Africa|2020-05-28	0.0003360815	Africa
Africa|hCoV-19/Gambia/GC19-3842/2020|EPI ISL 561099|B.1.1.293|Gambia|2020-07-27	Africa|hCoV-19/South Africa/KRISP-0168/2020|EPI ISL 467518|B.1.106|South Africa|2020-05-28	0.0004369792	Africa
Africa|hCoV-19/Gambia/GC19-3846/2020|EPI ISL 561100|B.1.1.293|Gambia|2020-07-27	Africa|hCoV-19/South Africa/KRISP-0168/2020|EPI ISL 467518|B.1.106|South Africa|2020-05-28	0.0004033573	Africa
Africa|hCoV-19/Gambia/GC19-3852/2020|EPI ISL 561101|B.1.5.12|Gambia|2020-07-27	Africa|hCoV-19/South Africa/KRISP-0168/2020|EPI ISL 467518|B.1.106|South Africa|2020-05-28	0.0003413612	Africa
Africa|hCoV-19/Gambia/GC19-3854/2020|EPI ISL 561102|B.1.1.293|Gambia|2020-07-27	Africa|hCoV-19/South Africa/KRISP-0168/2020|EPI ISL 467518|B.1.106|South Africa|2020-05-28	0.0004369792	Africa
Africa|hCoV-19/Gambia/GC192573/2020|EPI ISL 561115|B.1.5.12|Gambia|2020-07-21	Africa|hCoV-19/South Africa/KRISP-0168/2020|EPI ISL 467518|B.1.106|South Africa|2020-05-28	0.0003360961	Africa
Africa|hCoV-19/Gambia/GC192576/2020|EPI ISL 561117|B.1.5.12|Gambia|2020-07-21	Africa|hCoV-19/South Africa/KRISP-0168/2020|EPI ISL 467518|B.1.106|South Africa|2020-05-28	0.0002371656	Africa
Africa|hCoV-19/Gambia/GC192579/2020|EPI ISL 561118|B.1.5.12|Gambia|2020-07-21	Africa|hCoV-19/South Africa/KRISP-0168/2020|EPI ISL 467518|B.1.106|South Africa|2020-05-28	0.0002385556	Africa
Africa|hCoV-19/Gambia/GC192602/2020|EPI ISL 561120|B.1.1.293|Gambia|2020-07-21	Africa|hCoV-19/South Africa/KRISP-0168/2020|EPI ISL 467518|B.1.106|South Africa|2020-05-28	0.0004369705	Africa
Africa|hCoV-19/Gambia/GC192610/2020|EPI ISL 561121|B.1.1.293|Gambia|2020-07-21	Africa|hCoV-19/South Africa/KRISP-0168/2020|EPI ISL 467518|B.1.106|South Africa|2020-05-28	0.0004369705	Africa
Africa|hCoV-19/Gambia/GC192751/2020|EPI ISL 561138|B.1.5.12|Gambia|2020-07-21	Africa|hCoV-19/South Africa/KRISP-0168/2020|EPI ISL 467518|B.1.106|South Africa|2020-05-28	0.0003697206	Africa
Africa|hCoV-19/Gambia/GC192756/2020|EPI ISL 561139|B.1.5.12|Gambia|2020-07-22	Africa|hCoV-19/South Africa/KRISP-0168/2020|EPI ISL 467518|B.1.106|South Africa|2020-05-28	0.0003024672	Africa
Africa|hCoV-19/Gambia/GC192772/2020|EPI ISL 561140|B.1.1|Gambia|2020-07-22	Africa|hCoV-19/South Africa/KRISP-0168/2020|EPI ISL 467518|B.1.106|South Africa|2020-05-28	0.0004033492	Africa
Africa|hCoV-19/Gambia/GC192778/2020|EPI ISL 561141|B.1.1|Gambia|2020-07-22	Africa|hCoV-19/South Africa/KRISP-0168/2020|EPI ISL 467518|B.1.106|South Africa|2020-05-28	0.0003024966	Africa
Africa|hCoV-19/Gambia/GC192781/2020|EPI ISL 561142|B.1.5.12|Gambia|2020-07-22	Africa|hCoV-19/South Africa/KRISP-0168/2020|EPI ISL 467518|B.1.106|South Africa|2020-05-28	0.0003360815	Africa
Africa|hCoV-19/Gambia/GC192782/2020|EPI ISL 561143|B.1.5.12|Gambia|2020-07-22	Africa|hCoV-19/South Africa/KRISP-0168/2020|EPI ISL 467518|B.1.106|South Africa|2020-05-28	0.0003360894	Africa
Africa|hCoV-19/Gambia/GC192786/2020|EPI ISL 561144|B.1.1.293|Gambia|2020-07-22	Africa|hCoV-19/South Africa/KRISP-0168/2020|EPI ISL 467518|B.1.106|South Africa|2020-05-28	0.0003697206	Africa
Africa|hCoV-19/Gambia/GC192789/2020|EPI ISL 561145|B.1|Gambia|2020-07-22	Africa|hCoV-19/South Africa/KRISP-0168/2020|EPI ISL 467518|B.1.106|South Africa|2020-05-28	0.0002688417	Africa
Africa|hCoV-19/Gambia/GC192811/2020|EPI ISL 561147|B.1.5.12|Gambia|2020-07-22	Africa|hCoV-19/South Africa/KRISP-0168/2020|EPI ISL 467518|B.1.106|South Africa|2020-05-28	0.0003074255	Africa
Africa|hCoV-19/Gambia/GC192812/2020|EPI ISL 561148|B.1.1.293|Gambia|2020-07-22	Africa|hCoV-19/South Africa/KRISP-0168/2020|EPI ISL 467518|B.1.106|South Africa|2020-05-28	0.0003024733	Africa
Africa|hCoV-19/Gambia/NPHL-038/2020|EPI ISL 561205|B.1.1|Gambia|2020	Africa|hCoV-19/South Africa/KRISP-0168/2020|EPI ISL 467518|B.1.106|South Africa|2020-05-28	0.0004369808	Africa
Africa|hCoV-19/Gambia/NPHL-061/2020|EPI ISL 561206|B.1.5.12|Gambia|2020	Africa|hCoV-19/South Africa/KRISP-0168/2020|EPI ISL 467518|B.1.106|South Africa|2020-05-28	0.0004033236	Africa
Africa|hCoV-19/Gambia/NPHL-1168/2020|EPI ISL 561212|B.1.5.12|Gambia|2020-06-27	Africa|hCoV-19/South Africa/KRISP-0168/2020|EPI ISL 467518|B.1.106|South Africa|2020-05-28	0.0004033477	Africa
Africa|hCoV-19/Gambia/NPHL-1208/2020|EPI ISL 561213|B.1.5.12|Gambia|2020-06-30	Africa|hCoV-19/South Africa/KRISP-0168/2020|EPI ISL 467518|B.1.106|South Africa|2020-05-28	0.0001702714	Africa
Africa|hCoV-19/Gambia/NPHL-1209/2020|EPI ISL 561214|B.1.5.12|Gambia|2020-06-30	Africa|hCoV-19/South Africa/KRISP-0168/2020|EPI ISL 467518|B.1.106|South Africa|2020-05-28	0.0001373210	Africa
Africa|hCoV-19/Gambia/NPHL-1212/2020|EPI ISL 561215|B.1.5.12|Gambia|2020-06-30	Africa|hCoV-19/South Africa/KRISP-0168/2020|EPI ISL 467518|B.1.106|South Africa|2020-05-28	0.0002688299	Africa
Africa|hCoV-19/Gambia/NPHL-1224/2020|EPI ISL 561217|B.1.1.293|Gambia|2020-06-30	Africa|hCoV-19/South Africa/KRISP-0168/2020|EPI ISL 467518|B.1.106|South Africa|2020-05-28	0.0002810012	Africa
Africa|hCoV-19/Gambia/NPHL-1230/2020|EPI ISL 561218|B.1.5|Gambia|2020-06-30	Africa|hCoV-19/South Africa/KRISP-0168/2020|EPI ISL 467518|B.1.106|South Africa|2020-05-28	0.0001021471	Africa
Africa|hCoV-19/Gambia/NPHL-1248/2020|EPI ISL 561222|B.1.5|Gambia|2020-07-01	Africa|hCoV-19/South Africa/KRISP-0168/2020|EPI ISL 467518|B.1.106|South Africa|2020-05-28	0.0001021403	Africa
Africa|hCoV-19/Gambia/NPHL-1258/2020|EPI ISL 561223|B.1.292|Gambia|2020-07-02	Africa|hCoV-19/South Africa/KRISP-0168/2020|EPI ISL 467518|B.1.106|South Africa|2020-05-28	0.0002352261	Africa
Africa|hCoV-19/Gambia/NPHL-1422/2020|EPI ISL 561228|B.1.5|Gambia|2020-07-04	Africa|hCoV-19/South Africa/KRISP-0168/2020|EPI ISL 467518|B.1.106|South Africa|2020-05-28	0.0001413476	Africa
Africa|hCoV-19/Gambia/NPHL-1424/2020|EPI ISL 561229|B.1.292|Gambia|2020-07-04	Africa|hCoV-19/South Africa/KRISP-0168/2020|EPI ISL 467518|B.1.106|South Africa|2020-05-28	0.0002352968	Africa
Africa|hCoV-19/Gambia/NPHL-1446/2020|EPI ISL 561230|B.1.5|Gambia|2020-07-04	Africa|hCoV-19/South Africa/KRISP-0168/2020|EPI ISL 467518|B.1.106|South Africa|2020-05-28	0.0001021403	Africa
Africa|hCoV-19/Gambia/NPHL-1477/2020|EPI ISL 561231|B.1.5|Gambia|2020	Africa|hCoV-19/South Africa/KRISP-0168/2020|EPI ISL 467518|B.1.106|South Africa|2020-05-28	0.0001054795	Africa
Africa|hCoV-19/Gambia/NPHL-1514/2020|EPI ISL 561232|B.1.1|Gambia|2020	Africa|hCoV-19/South Africa/KRISP-0168/2020|EPI ISL 467518|B.1.106|South Africa|2020-05-28	0.0003360882	Africa
Africa|hCoV-19/Gambia/NPHL-1641/2020|EPI ISL 561235|B.1.292|Gambia|2020-07-31	Africa|hCoV-19/South Africa/KRISP-0168/2020|EPI ISL 467518|B.1.106|South Africa|2020-05-28	0.0002785593	Africa
Africa|hCoV-19/Gambia/NPHL-1645/2020|EPI ISL 561236|B.1.1.293|Gambia|2020-08-04	Africa|hCoV-19/South Africa/KRISP-0168/2020|EPI ISL 467518|B.1.106|South Africa|2020-05-28	0.0002704344	Africa
Africa|hCoV-19/Gambia/NPHL-1711/2020|EPI ISL 561237|B.1.1.293|Gambia|2020-08-04	Africa|hCoV-19/South Africa/KRISP-0168/2020|EPI ISL 467518|B.1.106|South Africa|2020-05-28	0.0003024733	Africa
Africa|hCoV-19/Gambia/NPHL-1746/2020|EPI ISL 561238|B.1.1|Gambia|2020-07-20	Africa|hCoV-19/South Africa/KRISP-0168/2020|EPI ISL 467518|B.1.106|South Africa|2020-05-28	0.0002352791	Africa
Africa|hCoV-19/Gambia/NPHL-1921/2020|EPI ISL 561239|B.1.1|Gambia|2020	Africa|hCoV-19/South Africa/KRISP-0168/2020|EPI ISL 467518|B.1.106|South Africa|2020-05-28	0.0004033492	Africa
Africa|hCoV-19/Gambia/NPHL-1968/2020|EPI ISL 561240|B.1.1|Gambia|2020-07-16	Africa|hCoV-19/South Africa/KRISP-0168/2020|EPI ISL 467518|B.1.106|South Africa|2020-05-28	0.0004033492	Africa
Africa|hCoV-19/Gambia/NPHL-2037/2020|EPI ISL 561241|B.1.1|Gambia|2020-07-15	Africa|hCoV-19/South Africa/KRISP-0168/2020|EPI ISL 467518|B.1.106|South Africa|2020-05-28	0.0003697417	Africa
Africa|hCoV-19/Gambia/NPHL-2268/2020|EPI ISL 561242|B.1.1|Gambia|2020	Africa|hCoV-19/South Africa/KRISP-0168/2020|EPI ISL 467518|B.1.106|South Africa|2020-05-28	0.0002021236	Africa
Africa|hCoV-19/Gambia/NPHL-2344/2020|EPI ISL 561243|B.1.292|Gambia|2020	Africa|hCoV-19/South Africa/KRISP-0168/2020|EPI ISL 467518|B.1.106|South Africa|2020-05-28	0.0003024722	Africa
Africa|hCoV-19/Gambia/NPHL-2374/2020|EPI ISL 561244|B.1.5.12|Gambia|2020	Africa|hCoV-19/South Africa/KRISP-0168/2020|EPI ISL 467518|B.1.106|South Africa|2020-05-28	0.0002688390	Africa
Africa|hCoV-19/Gambia/NPHL-242/2020|EPI ISL 561245|B.1.5|Gambia|2020	Africa|hCoV-19/South Africa/KRISP-0168/2020|EPI ISL 467518|B.1.106|South Africa|2020-05-28	0.0001008122	Africa
Africa|hCoV-19/Gambia/NPHL-243/2020|EPI ISL 561246|B.1.5|Gambia|2020	Africa|hCoV-19/South Africa/KRISP-0168/2020|EPI ISL 467518|B.1.106|South Africa|2020-05-28	0.0001716861	Africa
Africa|hCoV-19/Gambia/NPHL-244/2020|EPI ISL 561247|B.1.1.293|Gambia|2020	Africa|hCoV-19/South Africa/KRISP-0168/2020|EPI ISL 467518|B.1.106|South Africa|2020-05-28	0.0003390239	Africa
Africa|hCoV-19/Gambia/NPHL-2443/2020|EPI ISL 561248|B.1.5.12|Gambia|2020	Africa|hCoV-19/South Africa/KRISP-0168/2020|EPI ISL 467518|B.1.106|South Africa|2020-05-28	0.0002688299	Africa
Africa|hCoV-19/Gambia/NPHL-2444/2020|EPI ISL 561249|B.1.292|Gambia|2020-07-21	Africa|hCoV-19/South Africa/KRISP-0168/2020|EPI ISL 467518|B.1.106|South Africa|2020-05-28	0.0002688353	Africa
Africa|hCoV-19/Gambia/NPHL-2446/2020|EPI ISL 561250|B.1.1|Gambia|2020	Africa|hCoV-19/South Africa/KRISP-0168/2020|EPI ISL 467518|B.1.106|South Africa|2020-05-28	0.0004136785	Africa
Africa|hCoV-19/Gambia/NPHL-245/2020|EPI ISL 561251|B.1.1|Gambia|2020	Africa|hCoV-19/South Africa/KRISP-0168/2020|EPI ISL 467518|B.1.106|South Africa|2020-05-28	0.0002370074	Africa
Africa|hCoV-19/Gambia/NPHL-2457/2020|EPI ISL 561252|B.1.1|Gambia|2020-07-21	Africa|hCoV-19/South Africa/KRISP-0168/2020|EPI ISL 467518|B.1.106|South Africa|2020-05-28	0.0004136642	Africa
Africa|hCoV-19/Gambia/NPHL-2458/2020|EPI ISL 561253|B.1.292|Gambia|2020-07-21	Africa|hCoV-19/South Africa/KRISP-0168/2020|EPI ISL 467518|B.1.106|South Africa|2020-05-28	0.0002758037	Africa
Africa|hCoV-19/Gambia/NPHL-2463/2020|EPI ISL 561254|B.1.1|Gambia|2020	Africa|hCoV-19/South Africa/KRISP-0168/2020|EPI ISL 467518|B.1.106|South Africa|2020-05-28	0.0004178260	Africa
Africa|hCoV-19/Gambia/NPHL-2465/2020|EPI ISL 561255|B.1.1|Gambia|2020-07-21	Africa|hCoV-19/South Africa/KRISP-0168/2020|EPI ISL 467518|B.1.106|South Africa|2020-05-28	0.0004136928	Africa
Africa|hCoV-19/Gambia/NPHL-2469/2020|EPI ISL 561256|B.1.5.12|Gambia|2020-07-21	Africa|hCoV-19/South Africa/KRISP-0168/2020|EPI ISL 467518|B.1.106|South Africa|2020-05-28	0.0003446940	Africa
Africa|hCoV-19/Gambia/NPHL-247/2020|EPI ISL 561257|B.1.1.293|Gambia|2020	Africa|hCoV-19/South Africa/KRISP-0168/2020|EPI ISL 467518|B.1.106|South Africa|2020-05-28	0.0003361074	Africa
Africa|hCoV-19/Gambia/NPHL-2470/2020|EPI ISL 561258|B.1.1|Gambia|2020-07-21	Africa|hCoV-19/South Africa/KRISP-0168/2020|EPI ISL 467518|B.1.106|South Africa|2020-05-28	0.0004136784	Africa
Africa|hCoV-19/Gambia/NPHL-2472/2020|EPI ISL 561259|B.1.5.12|Gambia|2020-07-21	Africa|hCoV-19/South Africa/KRISP-0168/2020|EPI ISL 467518|B.1.106|South Africa|2020-05-28	0.0001378510	Africa
Africa|hCoV-19/Gambia/NPHL-2473/2020|EPI ISL 561260|B.1.5.12|Gambia|2020-07-21	Africa|hCoV-19/South Africa/KRISP-0168/2020|EPI ISL 467518|B.1.106|South Africa|2020-05-28	0.0004033532	Africa
Africa|hCoV-19/Gambia/NPHL-2478/2020|EPI ISL 561261|B.1.5.12|Gambia|2020-07-21	Africa|hCoV-19/South Africa/KRISP-0168/2020|EPI ISL 467518|B.1.106|South Africa|2020-05-28	0.0002437098	Africa
Africa|hCoV-19/Gambia/NPHL-2497/2020|EPI ISL 561262|B.1.1.242|Gambia|2020-07-21	Africa|hCoV-19/South Africa/KRISP-0168/2020|EPI ISL 467518|B.1.106|South Africa|2020-05-28	0.0003829873	Africa
Africa|hCoV-19/Gambia/NPHL-2504/2020|EPI ISL 561264|B.1.5.12|Gambia|2020-07-23	Africa|hCoV-19/South Africa/KRISP-0168/2020|EPI ISL 467518|B.1.106|South Africa|2020-05-28	0.0004102903	Africa
Africa|hCoV-19/Gambia/NPHL-2514/2020|EPI ISL 561265|B.1.5.12|Gambia|2020-07-21	Africa|hCoV-19/South Africa/KRISP-0168/2020|EPI ISL 467518|B.1.106|South Africa|2020-05-28	0.0003446975	Africa
Africa|hCoV-19/Gambia/NPHL-2521/2020|EPI ISL 561266|B.1.5.12|Gambia|2020-07-23	Africa|hCoV-19/South Africa/KRISP-0168/2020|EPI ISL 467518|B.1.106|South Africa|2020-05-28	0.0003446834	Africa
Africa|hCoV-19/Gambia/NPHL-2522/2020|EPI ISL 561267|B.1.1.293|Gambia|2020-07-22	Africa|hCoV-19/South Africa/KRISP-0168/2020|EPI ISL 467518|B.1.106|South Africa|2020-05-28	0.0003795152	Africa
Africa|hCoV-19/Gambia/NPHL-2524/2020|EPI ISL 561268|B.1.1|Gambia|2020-07-24	Africa|hCoV-19/South Africa/KRISP-0168/2020|EPI ISL 467518|B.1.106|South Africa|2020-05-28	0.0003697418	Africa
Africa|hCoV-19/Gambia/NPHL-2529/2020|EPI ISL 561269|B.1.1.293|Gambia|2020-07-21	Africa|hCoV-19/South Africa/KRISP-0168/2020|EPI ISL 467518|B.1.106|South Africa|2020-05-28	0.0003446905	Africa
Africa|hCoV-19/Gambia/NPHL-253/2020|EPI ISL 561270|B.1.1.293|Gambia|2020	Africa|hCoV-19/South Africa/KRISP-0168/2020|EPI ISL 467518|B.1.106|South Africa|2020-05-28	0.0003697131	Africa
Africa|hCoV-19/Gambia/NPHL-2537/2020|EPI ISL 561271|B.1.1|Gambia|2020	Africa|hCoV-19/South Africa/KRISP-0168/2020|EPI ISL 467518|B.1.106|South Africa|2020-05-28	0.0004438120	Africa
Africa|hCoV-19/Gambia/NPHL-2538/2020|EPI ISL 561272|B.1.5.12|Gambia|2020-07-21	Africa|hCoV-19/South Africa/KRISP-0168/2020|EPI ISL 467518|B.1.106|South Africa|2020-05-28	0.0003102012	Africa
Africa|hCoV-19/Gambia/NPHL-2550/2020|EPI ISL 561274|B.1.292|Gambia|2020-07-21	Africa|hCoV-19/South Africa/KRISP-0168/2020|EPI ISL 467518|B.1.106|South Africa|2020-05-28	0.0002412567	Africa
Africa|hCoV-19/Gambia/NPHL-2554/2020|EPI ISL 561275|B.1.5.12|Gambia|2020	Africa|hCoV-19/South Africa/KRISP-0168/2020|EPI ISL 467518|B.1.106|South Africa|2020-05-28	0.0002412684	Africa
Africa|hCoV-19/Gambia/NPHL-2555/2020|EPI ISL 561276|B.1.1|Gambia|2020-07-21	Africa|hCoV-19/South Africa/KRISP-0168/2020|EPI ISL 467518|B.1.106|South Africa|2020-05-28	0.0003831098	Africa
Africa|hCoV-19/Gambia/NPHL-256/2020|EPI ISL 561277|B.1.1.293|Gambia|2020	Africa|hCoV-19/South Africa/KRISP-0168/2020|EPI ISL 467518|B.1.106|South Africa|2020-05-28	0.0002688777	Africa
Africa|hCoV-19/Gambia/NPHL-2560/2020|EPI ISL 561278|B.1.1|Gambia|2020	Africa|hCoV-19/South Africa/KRISP-0168/2020|EPI ISL 467518|B.1.106|South Africa|2020-05-28	0.0004136642	Africa
Africa|hCoV-19/Gambia/NPHL-2567/2020|EPI ISL 561279|B.1|Gambia|2020	Africa|hCoV-19/South Africa/KRISP-0168/2020|EPI ISL 467518|B.1.106|South Africa|2020-05-28	0.0004706324	Africa
Africa|hCoV-19/Gambia/NPHL-2573/2020|EPI ISL 561280|B.1.1.293|Gambia|2020	Africa|hCoV-19/South Africa/KRISP-0168/2020|EPI ISL 467518|B.1.106|South Africa|2020-05-28	0.0002412792	Africa
Africa|hCoV-19/Gambia/NPHL-2586/2020|EPI ISL 561281|B.1.5.12|Gambia|2020-07-23	Africa|hCoV-19/South Africa/KRISP-0168/2020|EPI ISL 467518|B.1.106|South Africa|2020-05-28	0.0002436614	Africa
Africa|hCoV-19/Gambia/NPHL-2588/2020|EPI ISL 561282|B.1.1|Gambia|2020	Africa|hCoV-19/South Africa/KRISP-0168/2020|EPI ISL 467518|B.1.106|South Africa|2020-05-28	0.0004369705	Africa
Africa|hCoV-19/Gambia/NPHL-2615/2020|EPI ISL 561283|B.1.1.293|Gambia|2020-08-18	Africa|hCoV-19/South Africa/KRISP-0168/2020|EPI ISL 467518|B.1.106|South Africa|2020-05-28	0.0003697132	Africa
Africa|hCoV-19/Gambia/NPHL-2626/2020|EPI ISL 561284|B.1.1.293|Gambia|2020	Africa|hCoV-19/South Africa/KRISP-0168/2020|EPI ISL 467518|B.1.106|South Africa|2020-05-28	0.0002688805	Africa
Africa|hCoV-19/Gambia/NPHL-2640/2020|EPI ISL 561285|B.1.5.12|Gambia|2020-06-17	Africa|hCoV-19/South Africa/KRISP-0168/2020|EPI ISL 467518|B.1.106|South Africa|2020-05-28	0.0002352317	Africa
Africa|hCoV-19/Gambia/NPHL-266/2020|EPI ISL 561286|B.1.5.12|Gambia|2020	Africa|hCoV-19/South Africa/KRISP-0168/2020|EPI ISL 467518|B.1.106|South Africa|2020-05-28	0.0003102182	Africa
Africa|hCoV-19/Gambia/NPHL-2706/2020|EPI ISL 561287|B.1.292|Gambia|2020	Africa|hCoV-19/South Africa/KRISP-0168/2020|EPI ISL 467518|B.1.106|South Africa|2020-05-28	0.0003024458	Africa
Africa|hCoV-19/Gambia/NPHL-2712/2020|EPI ISL 561288|B.1.5.12|Gambia|2020-08-03	Africa|hCoV-19/South Africa/KRISP-0168/2020|EPI ISL 467518|B.1.106|South Africa|2020-05-28	0.0003360961	Africa
Africa|hCoV-19/Gambia/NPHL-2727/2020|EPI ISL 561289|B.1.5.12|Gambia|2020-08-04	Africa|hCoV-19/South Africa/KRISP-0168/2020|EPI ISL 467518|B.1.106|South Africa|2020-05-28	0.0003360815	Africa
Africa|hCoV-19/Gambia/NPHL-2729/2020|EPI ISL 561290|B.1.1|Gambia|2020-07-23	Africa|hCoV-19/South Africa/KRISP-0168/2020|EPI ISL 467518|B.1.106|South Africa|2020-05-28	0.0004033492	Africa
Africa|hCoV-19/Gambia/NPHL-2736/2020|EPI ISL 561291|B.1.1.242|Gambia|2020-07-25	Africa|hCoV-19/South Africa/KRISP-0168/2020|EPI ISL 467518|B.1.106|South Africa|2020-05-28	0.0004369617	Africa
Africa|hCoV-19/Gambia/NPHL-2759/2020|EPI ISL 561292|B.1.5.12|Gambia|2020-08-07	Africa|hCoV-19/South Africa/KRISP-0168/2020|EPI ISL 467518|B.1.106|South Africa|2020-05-28	0.0003024936	Africa
Africa|hCoV-19/Gambia/NPHL-2762/2020|EPI ISL 561293|B.1.5.12|Gambia|2020-07-25	Africa|hCoV-19/South Africa/KRISP-0168/2020|EPI ISL 467518|B.1.106|South Africa|2020-05-28	0.0003697045	Africa
Africa|hCoV-19/Gambia/NPHL-2767/2020|EPI ISL 561294|B.1.1.293|Gambia|2020-07-25	Africa|hCoV-19/South Africa/KRISP-0168/2020|EPI ISL 467518|B.1.106|South Africa|2020-05-28	0.0004033411	Africa
Africa|hCoV-19/Gambia/NPHL-2768/2020|EPI ISL 561295|B.1.1.293|Gambia|2020-07-27	Africa|hCoV-19/South Africa/KRISP-0168/2020|EPI ISL 467518|B.1.106|South Africa|2020-05-28	0.0003360961	Africa
Africa|hCoV-19/Gambia/NPHL-277/2020|EPI ISL 561296|B.1.5.12|Gambia|2020	Africa|hCoV-19/South Africa/KRISP-0168/2020|EPI ISL 467518|B.1.106|South Africa|2020-05-28	0.0003360894	Africa
Africa|hCoV-19/Gambia/NPHL-2785/2020|EPI ISL 561297|B.1.1.242|Gambia|2020-07-27	Africa|hCoV-19/South Africa/KRISP-0168/2020|EPI ISL 467518|B.1.106|South Africa|2020-05-28	0.0003697182	Africa
Africa|hCoV-19/Gambia/NPHL-2790/2020|EPI ISL 561298|B.1.1.293|Gambia|2020	Africa|hCoV-19/South Africa/KRISP-0168/2020|EPI ISL 467518|B.1.106|South Africa|2020-05-28	0.0004033492	Africa
Africa|hCoV-19/Gambia/NPHL-2825/2020|EPI ISL 561299|B.1.5.12|Gambia|2020	Africa|hCoV-19/South Africa/KRISP-0168/2020|EPI ISL 467518|B.1.106|South Africa|2020-05-28	0.0003360510	Africa
Africa|hCoV-19/Gambia/NPHL-287/2020|EPI ISL 561300|B.1.1.293|Gambia|2020	Africa|hCoV-19/South Africa/KRISP-0168/2020|EPI ISL 467518|B.1.106|South Africa|2020-05-28	0.0003697330	Africa
Africa|hCoV-19/Gambia/NPHL-2889/2020|EPI ISL 561301|B.1.5.12|Gambia|2020	Africa|hCoV-19/South Africa/KRISP-0168/2020|EPI ISL 467518|B.1.106|South Africa|2020-05-28	0.0003763180	Africa
Africa|hCoV-19/Gambia/NPHL-2892/2020|EPI ISL 561302|B.1.5.12|Gambia|2020-09-07	Africa|hCoV-19/South Africa/KRISP-0168/2020|EPI ISL 467518|B.1.106|South Africa|2020-05-28	0.0003763180	Africa
Africa|hCoV-19/Gambia/NPHL-290/2020|EPI ISL 561303|B.1.1.293|Gambia|2020	Africa|hCoV-19/South Africa/KRISP-0168/2020|EPI ISL 467518|B.1.106|South Africa|2020-05-28	0.0003360960	Africa
Africa|hCoV-19/Gambia/NPHL-2909/2020|EPI ISL 561304|B.1.1.293|Gambia|2020-07-26	Africa|hCoV-19/South Africa/KRISP-0168/2020|EPI ISL 467518|B.1.106|South Africa|2020-05-28	0.0003697293	Africa
Africa|hCoV-19/Gambia/NPHL-2984/2020|EPI ISL 561307|B.1.1.293|Gambia|2020	Africa|hCoV-19/South Africa/KRISP-0168/2020|EPI ISL 467518|B.1.106|South Africa|2020-05-28	0.0004033668	Africa
Africa|hCoV-19/Gambia/NPHL-299/2020|EPI ISL 561308|B.1.1.293|Gambia|2020	Africa|hCoV-19/South Africa/KRISP-0168/2020|EPI ISL 467518|B.1.106|South Africa|2020-05-28	0.0003697206	Africa
Africa|hCoV-19/Gambia/NPHL-3047/2020|EPI ISL 561309|B.1.5.12|Gambia|2020-07-28	Africa|hCoV-19/South Africa/KRISP-0168/2020|EPI ISL 467518|B.1.106|South Africa|2020-05-28	0.0003732539	Africa
Africa|hCoV-19/Gambia/NPHL-3055/2020|EPI ISL 561310|B.1.5.12|Gambia|2020-07-17	Africa|hCoV-19/South Africa/KRISP-0168/2020|EPI ISL 467518|B.1.106|South Africa|2020-05-28	0.0003697044	Africa
Africa|hCoV-19/Gambia/NPHL-3062/2020|EPI ISL 561311|B.1.5.12|Gambia|2020	Africa|hCoV-19/South Africa/KRISP-0168/2020|EPI ISL 467518|B.1.106|South Africa|2020-05-28	0.0003732539	Africa
Africa|hCoV-19/Gambia/NPHL-3079/2020|EPI ISL 561312|B.1.5.12|Gambia|2020-07-27	Africa|hCoV-19/South Africa/KRISP-0168/2020|EPI ISL 467518|B.1.106|South Africa|2020-05-28	0.0003763180	Africa
Africa|hCoV-19/Gambia/NPHL-3206/2020|EPI ISL 561313|B.1.1.293|Gambia|2020	Africa|hCoV-19/South Africa/KRISP-0168/2020|EPI ISL 467518|B.1.106|South Africa|2020-05-28	0.0004369807	Africa
Africa|hCoV-19/Gambia/NPHL-3254/2020|EPI ISL 561315|B.1.5.12|Gambia|2020-07-28	Africa|hCoV-19/South Africa/KRISP-0168/2020|EPI ISL 467518|B.1.106|South Africa|2020-05-28	0.0003727103	Africa
Africa|hCoV-19/Gambia/NPHL-3281/2020|EPI ISL 561316|B.1.1|Gambia|2020-07-28	Africa|hCoV-19/South Africa/KRISP-0168/2020|EPI ISL 467518|B.1.106|South Africa|2020-05-28	0.0004874546	Africa
Africa|hCoV-19/Gambia/NPHL-483B/2020|EPI ISL 561318|B.1.1|Gambia|2020	Africa|hCoV-19/South Africa/KRISP-0168/2020|EPI ISL 467518|B.1.106|South Africa|2020-05-28	0.0004876550	Africa
Africa|hCoV-19/Gambia/NPHL-704/2020|EPI ISL 561320|B.1.1.293|Gambia|2020	Africa|hCoV-19/South Africa/KRISP-0168/2020|EPI ISL 467518|B.1.106|South Africa|2020-05-28	0.0005862371	Africa
Africa|hCoV-19/Gambia/NPHL-737/2020|EPI ISL 561323|B.1.1.293|Gambia|2020	Africa|hCoV-19/South Africa/KRISP-0168/2020|EPI ISL 467518|B.1.106|South Africa|2020-05-28	0.0003102075	Africa
Africa|hCoV-19/Gambia/NPHL-748/2020|EPI ISL 561324|B.1.1|Gambia|2020	Africa|hCoV-19/South Africa/KRISP-0168/2020|EPI ISL 467518|B.1.106|South Africa|2020-05-28	0.0003697417	Africa
Africa|hCoV-19/Gambia/NPHL-758/2020|EPI ISL 561326|B.1.1.293|Gambia|2020	Africa|hCoV-19/South Africa/KRISP-0168/2020|EPI ISL 467518|B.1.106|South Africa|2020-05-28	0.0002066020	Africa
Africa|hCoV-19/Gambia/NPHL-760/2020|EPI ISL 561327|B.1.5|Gambia|2020	Africa|hCoV-19/South Africa/KRISP-0168/2020|EPI ISL 467518|B.1.106|South Africa|2020-05-28	0.0001354213	Africa
Africa|hCoV-19/Gambia/NPHL-790/2020|EPI ISL 561329|B.1.5|Gambia|2020	Africa|hCoV-19/South Africa/KRISP-0168/2020|EPI ISL 467518|B.1.106|South Africa|2020-05-28	0.0001023947	Africa
Africa|hCoV-19/Gambia/NPHL-923/2020|EPI ISL 561330|B.1.5.12|Gambia|2020	Africa|hCoV-19/South Africa/KRISP-0168/2020|EPI ISL 467518|B.1.106|South Africa|2020-05-28	0.0002688480	Africa
Africa|hCoV-19/Gambia/NPHL-930/2020|EPI ISL 561331|B.1.5|Gambia|2020	Africa|hCoV-19/South Africa/KRISP-0168/2020|EPI ISL 467518|B.1.106|South Africa|2020-05-28	0.0001365305	Africa
Africa|hCoV-19/Gambia/NPHL-941/2020|EPI ISL 561332|B.1.5.12|Gambia|2020	Africa|hCoV-19/South Africa/KRISP-0168/2020|EPI ISL 467518|B.1.106|South Africa|2020-05-28	0.0003024530	Africa
Africa|hCoV-19/Gambia/NPHL-956/2020|EPI ISL 561334|B.1.5.12|Gambia|2020	Africa|hCoV-19/South Africa/KRISP-0168/2020|EPI ISL 467518|B.1.106|South Africa|2020-05-28	0.0003071947	Africa
Africa|hCoV-19/Ghana/1651 S3/2020|EPI ISL 422387|A.11|Ghana|2020-03-25	Africa|hCoV-19/South Africa/KRISP-0168/2020|EPI ISL 467518|B.1.106|South Africa|2020-05-28	0.0004544593	Africa
Africa|hCoV-19/Ghana/1659 S14/2020|EPI ISL 422405|B.1.220|Ghana|2020-03-25	Africa|hCoV-19/South Africa/KRISP-0168/2020|EPI ISL 467518|B.1.106|South Africa|2020-05-28	0.0001750679	Africa
Africa|hCoV-19/Ghana/2230 S4/2020|EPI ISL 422390|B.40|Ghana|2020-03-25	Africa|hCoV-19/South Africa/KRISP-0168/2020|EPI ISL 467518|B.1.106|South Africa|2020-05-28	0.0003740750	Africa
Africa|hCoV-19/Ghana/2333 S5/2020|EPI ISL 422394|B.1.3|Ghana|2020-03-27	Africa|hCoV-19/South Africa/KRISP-0168/2020|EPI ISL 467518|B.1.106|South Africa|2020-05-28	0.0002740908	Africa
Africa|hCoV-19/Ghana/2573 S27/2020|EPI ISL 515082|A|Ghana|2020-03-29	Africa|hCoV-19/South Africa/KRISP-0168/2020|EPI ISL 467518|B.1.106|South Africa|2020-05-28	0.0005750466	Africa
Africa|hCoV-19/Ghana/2666 S32/2020|EPI ISL 515083|A|Ghana|2020-03-27	Africa|hCoV-19/South Africa/KRISP-0168/2020|EPI ISL 467518|B.1.106|South Africa|2020-05-28	0.0001028087	Africa
Africa|hCoV-19/Ghana/2709 S25/2020|EPI ISL 515084|B.1|Ghana|2020-03-28	Africa|hCoV-19/South Africa/KRISP-0168/2020|EPI ISL 467518|B.1.106|South Africa|2020-05-28	0.0003027642	Africa
Africa|hCoV-19/Ghana/2828 S6/2020|EPI ISL 422397|A.11|Ghana|2020-03-29	Africa|hCoV-19/South Africa/KRISP-0168/2020|EPI ISL 467518|B.1.106|South Africa|2020-05-28	0.0005792448	Africa
Africa|hCoV-19/Ghana/2852 S30/2020|EPI ISL 515085|B.6|Ghana|2020-03-28	Africa|hCoV-19/South Africa/KRISP-0168/2020|EPI ISL 467518|B.1.106|South Africa|2020-05-28	0.0002052131	Africa
Africa|hCoV-19/Ghana/2914 S8/2020|EPI ISL 422399|B.1.1|Ghana|2020-03-30	Africa|hCoV-19/South Africa/KRISP-0168/2020|EPI ISL 467518|B.1.106|South Africa|2020-05-28	0.0002427381	Africa
Africa|hCoV-19/Ghana/34927 S20/2020|EPI ISL 515086|A.11|Ghana|2020-05-23	Africa|hCoV-19/South Africa/KRISP-0168/2020|EPI ISL 467518|B.1.106|South Africa|2020-05-28	0.0004751666	Africa
Africa|hCoV-19/Ghana/34928 S21/2020|EPI ISL 515087|A.11|Ghana|2020-05-23	Africa|hCoV-19/South Africa/KRISP-0168/2020|EPI ISL 467518|B.1.106|South Africa|2020-05-28	0.0005789174	Africa
Africa|hCoV-19/Ghana/34980 S22/2020|EPI ISL 515088|B.1.1|Ghana|2020-05-23	Africa|hCoV-19/South Africa/KRISP-0168/2020|EPI ISL 467518|B.1.106|South Africa|2020-05-28	0.0002425724	Africa
Africa|hCoV-19/Ghana/34983 S40/2020|EPI ISL 515089|B.1.1|Ghana|2020-05-23	Africa|hCoV-19/South Africa/KRISP-0168/2020|EPI ISL 467518|B.1.106|South Africa|2020-05-28	0.0003071559	Africa
Africa|hCoV-19/Ghana/35012 S17/2020|EPI ISL 515090|B.1.1|Ghana|2020-05-23	Africa|hCoV-19/South Africa/KRISP-0168/2020|EPI ISL 467518|B.1.106|South Africa|2020-05-28	0.0003024905	Africa
Africa|hCoV-19/Ghana/35019 S18/2020|EPI ISL 515091|B.1.1|Ghana|2020-05-23	Africa|hCoV-19/South Africa/KRISP-0168/2020|EPI ISL 467518|B.1.106|South Africa|2020-05-28	0.0002063066	Africa
Africa|hCoV-19/Ghana/35183 S24/2020|EPI ISL 515092|A|Ghana|2020-05-24	Africa|hCoV-19/South Africa/KRISP-0168/2020|EPI ISL 467518|B.1.106|South Africa|2020-05-28	0.0001043134	Africa
Africa|hCoV-19/Ghana/35280 S41/2020|EPI ISL 515093|A|Ghana|2020-05-24	Africa|hCoV-19/South Africa/KRISP-0168/2020|EPI ISL 467518|B.1.106|South Africa|2020-05-28	0.0004822810	Africa
Africa|hCoV-19/Ghana/35394 S49/2020|EPI ISL 515094|B.1.1.307|Ghana|2020-05-24	Africa|hCoV-19/South Africa/KRISP-0168/2020|EPI ISL 467518|B.1.106|South Africa|2020-05-28	0.0002412126	Africa
Africa|hCoV-19/Ghana/35466 S19/2020|EPI ISL 515095|B.1.1|Ghana|2020-05-24	Africa|hCoV-19/South Africa/KRISP-0168/2020|EPI ISL 467518|B.1.106|South Africa|2020-05-28	0.0002729352	Africa
Africa|hCoV-19/Ghana/35563 S37/2020|EPI ISL 515096|A.11|Ghana|2020-05-24	Africa|hCoV-19/South Africa/KRISP-0168/2020|EPI ISL 467518|B.1.106|South Africa|2020-05-28	0.0006050647	Africa
Africa|hCoV-19/Ghana/36523 S23/2020|EPI ISL 515097|A|Ghana|2020-05-27	Africa|hCoV-19/South Africa/KRISP-0168/2020|EPI ISL 467518|B.1.106|South Africa|2020-05-28	0.0001369343	Africa
Africa|hCoV-19/Ghana/81216 S36/2020|EPI ISL 515098|A|Ghana|2020-05-20	Africa|hCoV-19/South Africa/KRISP-0168/2020|EPI ISL 467518|B.1.106|South Africa|2020-05-28	0.0005746830	Africa
Africa|hCoV-19/Ghana/81219 S34/2020|EPI ISL 515099|B.1.1|Ghana|2020-05-20	Africa|hCoV-19/South Africa/KRISP-0168/2020|EPI ISL 467518|B.1.106|South Africa|2020-05-28	0.0002048069	Africa
Africa|hCoV-19/Ghana/82879 S48/2020|EPI ISL 515100|B.1|Ghana|2020-05-20	Africa|hCoV-19/South Africa/KRISP-0168/2020|EPI ISL 467518|B.1.106|South Africa|2020-05-28	0.0003043756	Africa
Africa|hCoV-19/Ghana/83637 S29/2020|EPI ISL 515101|B.1.1|Ghana|2020-05-22	Africa|hCoV-19/South Africa/KRISP-0168/2020|EPI ISL 467518|B.1.106|South Africa|2020-05-28	0.0002362908	Africa
Africa|hCoV-19/Ghana/84049 S31/2020|EPI ISL 515102|B.1|Ghana|2020-05-25	Africa|hCoV-19/South Africa/KRISP-0168/2020|EPI ISL 467518|B.1.106|South Africa|2020-05-28	0.0003368533	Africa
Africa|hCoV-19/Ghana/84162 S45/2020|EPI ISL 515103|A|Ghana|2020-04-25	Africa|hCoV-19/South Africa/KRISP-0168/2020|EPI ISL 467518|B.1.106|South Africa|2020-05-28	0.0004478338	Africa
Africa|hCoV-19/Ghana/84182 S43/2020|EPI ISL 515104|B.1.1|Ghana|2020-05-25	Africa|hCoV-19/South Africa/KRISP-0168/2020|EPI ISL 467518|B.1.106|South Africa|2020-05-28	0.0003754138	Africa
Africa|hCoV-19/Ghana/84210 S44/2020|EPI ISL 515105|A|Ghana|2020-05-24	Africa|hCoV-19/South Africa/KRISP-0168/2020|EPI ISL 467518|B.1.106|South Africa|2020-05-28	0.0005093940	Africa
Africa|hCoV-19/Ghana/84218 S47/2020|EPI ISL 515106|A|Ghana|2020-05-25	Africa|hCoV-19/South Africa/KRISP-0168/2020|EPI ISL 467518|B.1.106|South Africa|2020-05-28	0.0005861762	Africa
Africa|hCoV-19/Ghana/84260 S28/2020|EPI ISL 515107|A|Ghana|2020-05-25	Africa|hCoV-19/South Africa/KRISP-0168/2020|EPI ISL 467518|B.1.106|South Africa|2020-05-28	0.0004748878	Africa
Africa|hCoV-19/Ghana/84279 S42/2020|EPI ISL 515108|B.1|Ghana|2020-05-25	Africa|hCoV-19/South Africa/KRISP-0168/2020|EPI ISL 467518|B.1.106|South Africa|2020-05-28	0.0003390687	Africa
Africa|hCoV-19/Ghana/84301 S35/2020|EPI ISL 515109|A.11|Ghana|2020-05-24	Africa|hCoV-19/South Africa/KRISP-0168/2020|EPI ISL 467518|B.1.106|South Africa|2020-05-28	0.0004561703	Africa
Africa|hCoV-19/Ghana/84430 S51/2020|EPI ISL 515110|B.1.1.307|Ghana|2020-05-25	Africa|hCoV-19/South Africa/KRISP-0168/2020|EPI ISL 467518|B.1.106|South Africa|2020-05-28	0.0002368311	Africa
Africa|hCoV-19/Ghana/84438 S50/2020|EPI ISL 515111|A|Ghana|2020-05-24	Africa|hCoV-19/South Africa/KRISP-0168/2020|EPI ISL 467518|B.1.106|South Africa|2020-05-28	0.0004731229	Africa
Africa|hCoV-19/Ghana/84484 S16/2020|EPI ISL 515112|B.1.1|Ghana|2020-05-25	Africa|hCoV-19/South Africa/KRISP-0168/2020|EPI ISL 467518|B.1.106|South Africa|2020-05-28	0.0003102502	Africa
Africa|hCoV-19/Ghana/KATH23/2020|EPI ISL 515181|A.11|Ghana|2020-03-22	Africa|hCoV-19/South Africa/KRISP-0168/2020|EPI ISL 467518|B.1.106|South Africa|2020-05-28	0.0004369764	Africa
Africa|hCoV-19/Ghana/TTH10/2020|EPI ISL 515182|A|Ghana|2020-03-27	Africa|hCoV-19/South Africa/KRISP-0168/2020|EPI ISL 467518|B.1.106|South Africa|2020-05-28	0.0004033141	Africa
Africa|hCoV-19/Ghana/TTH11/2020|EPI ISL 515183|A|Ghana|2020-03-27	Africa|hCoV-19/South Africa/KRISP-0168/2020|EPI ISL 467518|B.1.106|South Africa|2020-05-28	0.0004046465	Africa
Africa|hCoV-19/Ghana/TTH6/2020|EPI ISL 515248|A|Ghana|2020-03-27	Africa|hCoV-19/South Africa/KRISP-0168/2020|EPI ISL 467518|B.1.106|South Africa|2020-05-28	0.0004587823	Africa
Africa|hCoV-19/Kenya/C1092/2020|EPI ISL 457849|B.1.5|Kenya|2020-04-18	Africa|hCoV-19/South Africa/KRISP-0168/2020|EPI ISL 467518|B.1.106|South Africa|2020-05-28	0.0001399154	Africa
Africa|hCoV-19/Kenya/C1102/2020|EPI ISL 568708|B.1.5|Kenya|2020-04-19	Africa|hCoV-19/South Africa/KRISP-0168/2020|EPI ISL 467518|B.1.106|South Africa|2020-05-28	0.0002398299	Africa
Africa|hCoV-19/Kenya/C1162/2020|EPI ISL 457850|B.1.5|Kenya|2020-04-19	Africa|hCoV-19/South Africa/KRISP-0168/2020|EPI ISL 467518|B.1.106|South Africa|2020-05-28	0.0001038297	Africa
Africa|hCoV-19/Kenya/C1216/2020|EPI ISL 457854|B.1.5|Kenya|2020-04-19	Africa|hCoV-19/South Africa/KRISP-0168/2020|EPI ISL 467518|B.1.106|South Africa|2020-05-28	0.0001344100	Africa
Africa|hCoV-19/Kenya/C1292/2020|EPI ISL 457856|B|Kenya|2020-04-20	Africa|hCoV-19/South Africa/KRISP-0168/2020|EPI ISL 467518|B.1.106|South Africa|2020-05-28	0.0001370919	Africa
Africa|hCoV-19/Kenya/C1357/2020|EPI ISL 457858|B.1.5|Kenya|2020-04-20	Africa|hCoV-19/South Africa/KRISP-0168/2020|EPI ISL 467518|B.1.106|South Africa|2020-05-28	0.0001053498	Africa
Africa|hCoV-19/Kenya/C1422/2020|EPI ISL 457861|B.1|Kenya|2020-04-20	Africa|hCoV-19/South Africa/KRISP-0168/2020|EPI ISL 467518|B.1.106|South Africa|2020-05-28	0.0001411185	Africa
Africa|hCoV-19/Kenya/C1499/2020|EPI ISL 457863|B.1.5|Kenya|2020-04-20	Africa|hCoV-19/South Africa/KRISP-0168/2020|EPI ISL 467518|B.1.106|South Africa|2020-05-28	0.0001370796	Africa
Africa|hCoV-19/Kenya/C1646/2020|EPI ISL 457865|B.1.5|Kenya|2020-04-21	Africa|hCoV-19/South Africa/KRISP-0168/2020|EPI ISL 467518|B.1.106|South Africa|2020-05-28	0.0001065734	Africa
Africa|hCoV-19/Kenya/C1739/2020|EPI ISL 457866|B|Kenya|2020-04-22	Africa|hCoV-19/South Africa/KRISP-0168/2020|EPI ISL 467518|B.1.106|South Africa|2020-05-28	0.0001407100	Africa
Africa|hCoV-19/Kenya/C1751/2020|EPI ISL 457867|B.1.5|Kenya|2020-04-22	Africa|hCoV-19/South Africa/KRISP-0168/2020|EPI ISL 467518|B.1.106|South Africa|2020-05-28	0.0001007986	Africa
Africa|hCoV-19/Kenya/C21582/2020|EPI ISL 568872|B.1|Kenya|2020-06-22	Africa|hCoV-19/South Africa/KRISP-0168/2020|EPI ISL 467518|B.1.106|South Africa|2020-05-28	0.0003697045	Africa
Africa|hCoV-19/Kenya/C22/2020|EPI ISL 457845|B.1.5|Kenya|2020-03-17	Africa|hCoV-19/South Africa/KRISP-0168/2020|EPI ISL 467518|B.1.106|South Africa|2020-05-28	0.0001054721	Africa
Africa|hCoV-19/Kenya/C2439/2020|EPI ISL 457877|B.1.5|Kenya|2020-04-24	Africa|hCoV-19/South Africa/KRISP-0168/2020|EPI ISL 467518|B.1.106|South Africa|2020-05-28	0.0001697132	Africa
Africa|hCoV-19/Kenya/C2449/2020|EPI ISL 457878|B.1.5|Kenya|2020-04-24	Africa|hCoV-19/South Africa/KRISP-0168/2020|EPI ISL 467518|B.1.106|South Africa|2020-05-28	0.0001737482	Africa
Africa|hCoV-19/Kenya/C2469/2020|EPI ISL 457879|B.1.5|Kenya|2020-04-24	Africa|hCoV-19/South Africa/KRISP-0168/2020|EPI ISL 467518|B.1.106|South Africa|2020-05-28	0.0001022935	Africa
Africa|hCoV-19/Kenya/C253/2020|EPI ISL 457868|B.1|Kenya|2020-04-03	Africa|hCoV-19/South Africa/KRISP-0168/2020|EPI ISL 467518|B.1.106|South Africa|2020-05-28	0.0001344068	Africa
Africa|hCoV-19/Kenya/C256/2020|EPI ISL 568697|B.1.5|Kenya|2020-04-04	Africa|hCoV-19/South Africa/KRISP-0168/2020|EPI ISL 467518|B.1.106|South Africa|2020-05-28	0.0001745528	Africa
Africa|hCoV-19/Kenya/C2582/2020|EPI ISL 457883|B.1.5|Kenya|2020-04-25	Africa|hCoV-19/South Africa/KRISP-0168/2020|EPI ISL 467518|B.1.106|South Africa|2020-05-28	0.0001729490	Africa
Africa|hCoV-19/Kenya/C2685/2020|EPI ISL 457884|B.1.5|Kenya|2020-04-25	Africa|hCoV-19/South Africa/KRISP-0168/2020|EPI ISL 467518|B.1.106|South Africa|2020-05-28	0.0001683116	Africa
Africa|hCoV-19/Kenya/C2777/2020|EPI ISL 457887|B.1|Kenya|2020-04-26	Africa|hCoV-19/South Africa/KRISP-0168/2020|EPI ISL 467518|B.1.106|South Africa|2020-05-28	0.0001065697	Africa
Africa|hCoV-19/Kenya/C2826/2020|EPI ISL 457891|B.1.5|Kenya|2020-04-27	Africa|hCoV-19/South Africa/KRISP-0168/2020|EPI ISL 467518|B.1.106|South Africa|2020-05-28	0.0001018145	Africa
Africa|hCoV-19/Kenya/C2847/2020|EPI ISL 457892|B.1.5|Kenya|2020-04-27	Africa|hCoV-19/South Africa/KRISP-0168/2020|EPI ISL 467518|B.1.106|South Africa|2020-05-28	0.0001053610	Africa
Africa|hCoV-19/Kenya/C293/2020|EPI ISL 457871|A|Kenya|2020-04-04	Africa|hCoV-19/South Africa/KRISP-0168/2020|EPI ISL 467518|B.1.106|South Africa|2020-05-28	0.0004181516	Africa
Africa|hCoV-19/Kenya/C310/2020|EPI ISL 457874|B.4|Kenya|2020-04-04	Africa|hCoV-19/South Africa/KRISP-0168/2020|EPI ISL 467518|B.1.106|South Africa|2020-05-28	0.0005825309	Africa
Africa|hCoV-19/Kenya/C3129/2020|EPI ISL 457897|B.1.5|Kenya|2020-04-28	Africa|hCoV-19/South Africa/KRISP-0168/2020|EPI ISL 467518|B.1.106|South Africa|2020-05-28	0.0001351167	Africa
Africa|hCoV-19/Kenya/C314/2020|EPI ISL 457875|A|Kenya|2020-04-04	Africa|hCoV-19/South Africa/KRISP-0168/2020|EPI ISL 467518|B.1.106|South Africa|2020-05-28	0.0004705632	Africa
Africa|hCoV-19/Kenya/C316/2020|EPI ISL 457876|B.4|Kenya|2020-04-04	Africa|hCoV-19/South Africa/KRISP-0168/2020|EPI ISL 467518|B.1.106|South Africa|2020-05-28	0.0005878947	Africa
Africa|hCoV-19/Kenya/C3194/2020|EPI ISL 457901|B.1.5|Kenya|2020-04-28	Africa|hCoV-19/South Africa/KRISP-0168/2020|EPI ISL 467518|B.1.106|South Africa|2020-05-28	0.0001729447	Africa
Africa|hCoV-19/Kenya/C3205/2020|EPI ISL 457902|B.1.5|Kenya|2020-04-28	Africa|hCoV-19/South Africa/KRISP-0168/2020|EPI ISL 467518|B.1.106|South Africa|2020-05-28	0.0001028969	Africa
Africa|hCoV-19/Kenya/C3208/2020|EPI ISL 457903|B.1.5|Kenya|2020-04-28	Africa|hCoV-19/South Africa/KRISP-0168/2020|EPI ISL 467518|B.1.106|South Africa|2020-05-28	0.0001050842	Africa
Africa|hCoV-19/Kenya/C3381/2020|EPI ISL 568714|B.1.5|Kenya|2020-04-30	Africa|hCoV-19/South Africa/KRISP-0168/2020|EPI ISL 467518|B.1.106|South Africa|2020-05-28	0.0001357554	Africa
Africa|hCoV-19/Kenya/C3427/2020|EPI ISL 457906|B.1.5|Kenya|2020-04-29	Africa|hCoV-19/South Africa/KRISP-0168/2020|EPI ISL 467518|B.1.106|South Africa|2020-05-28	0.0001695400	Africa
Africa|hCoV-19/Kenya/C3457/2020|EPI ISL 568715|B.1|Kenya|2020-04-30	Africa|hCoV-19/South Africa/KRISP-0168/2020|EPI ISL 467518|B.1.106|South Africa|2020-05-28	0.0002077032	Africa
Africa|hCoV-19/Kenya/C3739/2020|EPI ISL 568717|B.1.5|Kenya|2020-05-04	Africa|hCoV-19/South Africa/KRISP-0168/2020|EPI ISL 467518|B.1.106|South Africa|2020-05-28	0.0001018145	Africa
Africa|hCoV-19/Kenya/C389/2020|EPI ISL 568698|B.1.5|Kenya|2020-04-07	Africa|hCoV-19/South Africa/KRISP-0168/2020|EPI ISL 467518|B.1.106|South Africa|2020-05-28	0.0001027172	Africa
Africa|hCoV-19/Kenya/C3980/2020|EPI ISL 568719|B.1|Kenya|2020-05-05	Africa|hCoV-19/South Africa/KRISP-0168/2020|EPI ISL 467518|B.1.106|South Africa|2020-05-28	0.0001366910	Africa
Africa|hCoV-19/Kenya/C4083/2020|EPI ISL 568721|B.1.5|Kenya|2020-05-05	Africa|hCoV-19/South Africa/KRISP-0168/2020|EPI ISL 467518|B.1.106|South Africa|2020-05-28	0.0001753586	Africa
Africa|hCoV-19/Kenya/C4195/2020|EPI ISL 568723|B.1.5|Kenya|2020-06-05	Africa|hCoV-19/South Africa/KRISP-0168/2020|EPI ISL 467518|B.1.106|South Africa|2020-05-28	0.0001018180	Africa
Africa|hCoV-19/Kenya/C4199/2020|EPI ISL 568724|B.1.5|Kenya|2020-05-06	Africa|hCoV-19/South Africa/KRISP-0168/2020|EPI ISL 467518|B.1.106|South Africa|2020-05-28	0.0001714095	Africa
Africa|hCoV-19/Kenya/C4214/2020|EPI ISL 568725|B.1|Kenya|2020-06-05	Africa|hCoV-19/South Africa/KRISP-0168/2020|EPI ISL 467518|B.1.106|South Africa|2020-05-28	0.0001344009	Africa
Africa|hCoV-19/Kenya/C4419/2020|EPI ISL 568727|B.1|Kenya|2020-05-07	Africa|hCoV-19/South Africa/KRISP-0168/2020|EPI ISL 467518|B.1.106|South Africa|2020-05-28	0.0002018041	Africa
Africa|hCoV-19/Kenya/C4420/2020|EPI ISL 568728|B.1.5|Kenya|2020-05-07	Africa|hCoV-19/South Africa/KRISP-0168/2020|EPI ISL 467518|B.1.106|South Africa|2020-05-28	0.0001729865	Africa
Africa|hCoV-19/Kenya/C4585/2020|EPI ISL 568730|B.1.5|Kenya|2020-05-08	Africa|hCoV-19/South Africa/KRISP-0168/2020|EPI ISL 467518|B.1.106|South Africa|2020-05-28	0.0001357613	Africa
Africa|hCoV-19/Kenya/C460/2020|EPI ISL 457910|B.1.5|Kenya|2020-04-08	Africa|hCoV-19/South Africa/KRISP-0168/2020|EPI ISL 467518|B.1.106|South Africa|2020-05-28	0.0001044114	Africa
Africa|hCoV-19/Kenya/C4691/2020|EPI ISL 568733|B.1.5|Kenya|2020-05-09	Africa|hCoV-19/South Africa/KRISP-0168/2020|EPI ISL 467518|B.1.106|South Africa|2020-05-28	0.0001032119	Africa
Africa|hCoV-19/Kenya/C4710/2020|EPI ISL 568735|B.1.5|Kenya|2020-05-08	Africa|hCoV-19/South Africa/KRISP-0168/2020|EPI ISL 467518|B.1.106|South Africa|2020-05-28	0.0002016251	Africa
Africa|hCoV-19/Kenya/C4717/2020|EPI ISL 568737|B.1.5|Kenya|2020-05-08	Africa|hCoV-19/South Africa/KRISP-0168/2020|EPI ISL 467518|B.1.106|South Africa|2020-05-28	0.0001418943	Africa
Africa|hCoV-19/Kenya/C4872/2020|EPI ISL 568741|B.1.5|Kenya|2020-05-08	Africa|hCoV-19/South Africa/KRISP-0168/2020|EPI ISL 467518|B.1.106|South Africa|2020-05-28	0.0001370355	Africa
Africa|hCoV-19/Kenya/C4895/2020|EPI ISL 568742|B.1.5|Kenya|2020-05-08	Africa|hCoV-19/South Africa/KRISP-0168/2020|EPI ISL 467518|B.1.106|South Africa|2020-05-28	0.0002057381	Africa
Africa|hCoV-19/Kenya/C5008/2020|EPI ISL 568744|B.1|Kenya|2020-05-08	Africa|hCoV-19/South Africa/KRISP-0168/2020|EPI ISL 467518|B.1.106|South Africa|2020-05-28	0.0001398654	Africa
Africa|hCoV-19/Kenya/C5011/2020|EPI ISL 568745|B.1.5|Kenya|2020-05-08	Africa|hCoV-19/South Africa/KRISP-0168/2020|EPI ISL 467518|B.1.106|South Africa|2020-05-28	0.0001713918	Africa
Africa|hCoV-19/Kenya/C5119/2020|EPI ISL 568750|B.1|Kenya|2020-05-09	Africa|hCoV-19/South Africa/KRISP-0168/2020|EPI ISL 467518|B.1.106|South Africa|2020-05-28	0.0001357706	Africa
Africa|hCoV-19/Kenya/C5177/2020|EPI ISL 568752|B.1.5|Kenya|2020-05-09	Africa|hCoV-19/South Africa/KRISP-0168/2020|EPI ISL 467518|B.1.106|South Africa|2020-05-28	0.0001371375	Africa
Africa|hCoV-19/Kenya/C5178/2020|EPI ISL 568753|B.1.5|Kenya|2020-05-09	Africa|hCoV-19/South Africa/KRISP-0168/2020|EPI ISL 467518|B.1.106|South Africa|2020-05-28	0.0001411731	Africa
Africa|hCoV-19/Kenya/C5246/2020|EPI ISL 568754|B.1.5|Kenya|2020-05-09	Africa|hCoV-19/South Africa/KRISP-0168/2020|EPI ISL 467518|B.1.106|South Africa|2020-05-28	0.0001359106	Africa
Africa|hCoV-19/Kenya/C5288/2020|EPI ISL 568755|B.1.5|Kenya|2020-05-10	Africa|hCoV-19/South Africa/KRISP-0168/2020|EPI ISL 467518|B.1.106|South Africa|2020-05-28	0.0002078386	Africa
Africa|hCoV-19/Kenya/C5289/2020|EPI ISL 568756|B.1.5|Kenya|2020-05-10	Africa|hCoV-19/South Africa/KRISP-0168/2020|EPI ISL 467518|B.1.106|South Africa|2020-05-28	0.0001058775	Africa
Africa|hCoV-19/Kenya/C5328/2020|EPI ISL 568760|B.1.5|Kenya|2020-05-10	Africa|hCoV-19/South Africa/KRISP-0168/2020|EPI ISL 467518|B.1.106|South Africa|2020-05-28	0.0001371621	Africa
Africa|hCoV-19/Kenya/C5335/2020|EPI ISL 568762|B.1.5|Kenya|2020-05-10	Africa|hCoV-19/South Africa/KRISP-0168/2020|EPI ISL 467518|B.1.106|South Africa|2020-05-28	0.0001372801	Africa
Africa|hCoV-19/Kenya/C5384/2020|EPI ISL 568764|B.1.5|Kenya|2020-05-10	Africa|hCoV-19/South Africa/KRISP-0168/2020|EPI ISL 467518|B.1.106|South Africa|2020-05-28	0.0002016183	Africa
Africa|hCoV-19/Kenya/C54/2020|EPI ISL 457847|B.1|Kenya|2020-03-24	Africa|hCoV-19/South Africa/KRISP-0168/2020|EPI ISL 467518|B.1.106|South Africa|2020-05-28	0.0001712082	Africa
Africa|hCoV-19/Kenya/C544/2020|EPI ISL 457911|B.1.5|Kenya|2020-04-10	Africa|hCoV-19/South Africa/KRISP-0168/2020|EPI ISL 467518|B.1.106|South Africa|2020-05-28	0.0001044150	Africa
Africa|hCoV-19/Kenya/C5442/2020|EPI ISL 568767|B.1.5|Kenya|2020-05-10	Africa|hCoV-19/South Africa/KRISP-0168/2020|EPI ISL 467518|B.1.106|South Africa|2020-05-28	0.0001697133	Africa
Africa|hCoV-19/Kenya/C569/2020|EPI ISL 568700|B.1|Kenya|2020-04-12	Africa|hCoV-19/South Africa/KRISP-0168/2020|EPI ISL 467518|B.1.106|South Africa|2020-05-28	0.0001397920	Africa
Africa|hCoV-19/Kenya/C5695/2020|EPI ISL 568770|B.1.5|Kenya|2020-05-11	Africa|hCoV-19/South Africa/KRISP-0168/2020|EPI ISL 467518|B.1.106|South Africa|2020-05-28	0.0002036641	Africa
Africa|hCoV-19/Kenya/C5701/2020|EPI ISL 568772|B.1|Kenya|2020-05-11	Africa|hCoV-19/South Africa/KRISP-0168/2020|EPI ISL 467518|B.1.106|South Africa|2020-05-28	0.0001357647	Africa
Africa|hCoV-19/Kenya/C571/2020|EPI ISL 568702|A|Kenya|2020-04-12	Africa|hCoV-19/South Africa/KRISP-0168/2020|EPI ISL 467518|B.1.106|South Africa|2020-05-28	0.0004369324	Africa
Africa|hCoV-19/Kenya/C5767/2020|EPI ISL 568773|B.1.5|Kenya|2020-05-11	Africa|hCoV-19/South Africa/KRISP-0168/2020|EPI ISL 467518|B.1.106|South Africa|2020-05-28	0.0002446515	Africa
Africa|hCoV-19/Kenya/C5811/2020|EPI ISL 568775|B.1.5|Kenya|2020-05-11	Africa|hCoV-19/South Africa/KRISP-0168/2020|EPI ISL 467518|B.1.106|South Africa|2020-05-28	0.0001357645	Africa
Africa|hCoV-19/Kenya/C5813/2020|EPI ISL 568776|B.1|Kenya|2020-05-11	Africa|hCoV-19/South Africa/KRISP-0168/2020|EPI ISL 467518|B.1.106|South Africa|2020-05-28	0.0001371375	Africa
Africa|hCoV-19/Kenya/C5835/2020|EPI ISL 568777|B.1.5|Kenya|2020-05-12	Africa|hCoV-19/South Africa/KRISP-0168/2020|EPI ISL 467518|B.1.106|South Africa|2020-05-28	0.0001713098	Africa
Africa|hCoV-19/Kenya/C587/2020|EPI ISL 457912|B.1.5|Kenya|2020-04-11	Africa|hCoV-19/South Africa/KRISP-0168/2020|EPI ISL 467518|B.1.106|South Africa|2020-05-28	0.0001391760	Africa
Africa|hCoV-19/Kenya/C589/2020|EPI ISL 457913|B.1.5|Kenya|2020-04-11	Africa|hCoV-19/South Africa/KRISP-0168/2020|EPI ISL 467518|B.1.106|South Africa|2020-05-28	0.0001027242	Africa
Africa|hCoV-19/Kenya/C5902/2020|EPI ISL 568779|B.1.5|Kenya|2020-05-12	Africa|hCoV-19/South Africa/KRISP-0168/2020|EPI ISL 467518|B.1.106|South Africa|2020-05-28	0.0001385049	Africa
Africa|hCoV-19/Kenya/C5911/2020|EPI ISL 568780|B.1.5|Kenya|2020-05-12	Africa|hCoV-19/South Africa/KRISP-0168/2020|EPI ISL 467518|B.1.106|South Africa|2020-05-28	0.0001384698	Africa
Africa|hCoV-19/Kenya/C5914/2020|EPI ISL 568782|B.1.5|Kenya|2020-05-12	Africa|hCoV-19/South Africa/KRISP-0168/2020|EPI ISL 467518|B.1.106|South Africa|2020-05-28	0.0001698747	Africa
Africa|hCoV-19/Kenya/C6186/2020|EPI ISL 568787|B.1.5|Kenya|2020-05-13	Africa|hCoV-19/South Africa/KRISP-0168/2020|EPI ISL 467518|B.1.106|South Africa|2020-05-28	0.0002057478	Africa
Africa|hCoV-19/Kenya/C6255/2020|EPI ISL 568790|B.1.1.33|Kenya|2020-05-13	Africa|hCoV-19/South Africa/KRISP-0168/2020|EPI ISL 467518|B.1.106|South Africa|2020-05-28	0.0004076965	Africa
Africa|hCoV-19/Kenya/C6298/2020|EPI ISL 568792|B.1|Kenya|2020-05-13	Africa|hCoV-19/South Africa/KRISP-0168/2020|EPI ISL 467518|B.1.106|South Africa|2020-05-28	0.0001397661	Africa
Africa|hCoV-19/Kenya/C6369/2020|EPI ISL 568794|B.1|Kenya|2020-05-14	Africa|hCoV-19/South Africa/KRISP-0168/2020|EPI ISL 467518|B.1.106|South Africa|2020-05-28	0.0002093748	Africa
Africa|hCoV-19/Kenya/C6380/2020|EPI ISL 568798|B.1.5|Kenya|2020-05-15	Africa|hCoV-19/South Africa/KRISP-0168/2020|EPI ISL 467518|B.1.106|South Africa|2020-05-28	0.0001049151	Africa
Africa|hCoV-19/Kenya/C6384/2020|EPI ISL 568799|B.1|Kenya|2020-05-14	Africa|hCoV-19/South Africa/KRISP-0168/2020|EPI ISL 467518|B.1.106|South Africa|2020-05-28	0.0001370871	Africa
Africa|hCoV-19/Kenya/C639/2020|EPI ISL 568703|B|Kenya|2020-04-14	Africa|hCoV-19/South Africa/KRISP-0168/2020|EPI ISL 467518|B.1.106|South Africa|2020-05-28	0.0003491984	Africa
Africa|hCoV-19/Kenya/C6518/2020|EPI ISL 568803|B.1.5|Kenya|2020-05-14	Africa|hCoV-19/South Africa/KRISP-0168/2020|EPI ISL 467518|B.1.106|South Africa|2020-05-28	0.0002108314	Africa
Africa|hCoV-19/Kenya/C6524/2020|EPI ISL 568805|A|Kenya|2020-05-14	Africa|hCoV-19/South Africa/KRISP-0168/2020|EPI ISL 467518|B.1.106|South Africa|2020-05-28	0.0004829844	Africa
Africa|hCoV-19/Kenya/C656/2020|EPI ISL 457915|B.1.5|Kenya|2020-04-13	Africa|hCoV-19/South Africa/KRISP-0168/2020|EPI ISL 467518|B.1.106|South Africa|2020-05-28	0.0001680198	Africa
Africa|hCoV-19/Kenya/C6564/2020|EPI ISL 568806|B.1.5|Kenya|2020-05-14	Africa|hCoV-19/South Africa/KRISP-0168/2020|EPI ISL 467518|B.1.106|South Africa|2020-05-28	0.0002116813	Africa
Africa|hCoV-19/Kenya/C6878/2020|EPI ISL 568813|B.1.1|Kenya|2020-05-15	Africa|hCoV-19/South Africa/KRISP-0168/2020|EPI ISL 467518|B.1.106|South Africa|2020-05-28	0.0002138492	Africa
Africa|hCoV-19/Kenya/C6914/2020|EPI ISL 568817|B.1|Kenya|2020-05-15	Africa|hCoV-19/South Africa/KRISP-0168/2020|EPI ISL 467518|B.1.106|South Africa|2020-05-28	0.0002444719	Africa
Africa|hCoV-19/Kenya/C7081/2020|EPI ISL 568824|B.1.5|Kenya|2020-05-16	Africa|hCoV-19/South Africa/KRISP-0168/2020|EPI ISL 467518|B.1.106|South Africa|2020-05-28	0.0001424463	Africa
Africa|hCoV-19/Kenya/C713/2020|EPI ISL 457920|B.1.5|Kenya|2020-04-14	Africa|hCoV-19/South Africa/KRISP-0168/2020|EPI ISL 467518|B.1.106|South Africa|2020-05-28	0.0001344067	Africa
Africa|hCoV-19/Kenya/C7579/2020|EPI ISL 568842|A|Kenya|2020-05-16	Africa|hCoV-19/South Africa/KRISP-0168/2020|EPI ISL 467518|B.1.106|South Africa|2020-05-28	0.0004842775	Africa
Africa|hCoV-19/Kenya/C7605/2020|EPI ISL 568847|A|Kenya|2020-05-16	Africa|hCoV-19/South Africa/KRISP-0168/2020|EPI ISL 467518|B.1.106|South Africa|2020-05-28	0.0004751297	Africa
Africa|hCoV-19/Kenya/C787/2020|EPI ISL 457921|B.1.5|Kenya|2020-04-15	Africa|hCoV-19/South Africa/KRISP-0168/2020|EPI ISL 467518|B.1.106|South Africa|2020-05-28	0.0001007987	Africa
Africa|hCoV-19/Kenya/C7949/2020|EPI ISL 568852|B.1|Kenya|2020-05-18	Africa|hCoV-19/South Africa/KRISP-0168/2020|EPI ISL 467518|B.1.106|South Africa|2020-05-28	0.0002449563	Africa
Africa|hCoV-19/Kenya/C815/2020|EPI ISL 568706|B.1|Kenya|2020-04-16	Africa|hCoV-19/South Africa/KRISP-0168/2020|EPI ISL 467518|B.1.106|South Africa|2020-05-28	0.0001746292	Africa
Africa|hCoV-19/Kenya/C8240/2020|EPI ISL 568855|B.1.5|Kenya|2020-05-19	Africa|hCoV-19/South Africa/KRISP-0168/2020|EPI ISL 467518|B.1.106|South Africa|2020-05-28	0.0001756785	Africa
Africa|hCoV-19/Kenya/C926/2020|EPI ISL 457928|B.1.5|Kenya|2020-04-17	Africa|hCoV-19/South Africa/KRISP-0168/2020|EPI ISL 467518|B.1.106|South Africa|2020-05-28	0.0001351971	Africa
Africa|hCoV-19/Kenya/D5/2020|EPI ISL 457999|B.1|Kenya|2020-05-22	Africa|hCoV-19/South Africa/KRISP-0168/2020|EPI ISL 467518|B.1.106|South Africa|2020-05-28	0.0003786229	Africa
Africa|hCoV-19/Kenya/D6/2020|EPI ISL 458000|B.40|Kenya|2020-03-17	Africa|hCoV-19/South Africa/KRISP-0168/2020|EPI ISL 467518|B.1.106|South Africa|2020-05-28	0.0005062072	Africa
Africa|hCoV-19/Kenya/NIC 059/2020|EPI ISL 457827|B.40|Kenya|2020-03	Africa|hCoV-19/South Africa/KRISP-0168/2020|EPI ISL 467518|B.1.106|South Africa|2020-05-28	0.0004413162	Africa
Africa|hCoV-19/Kenya/NIC 084/2020|EPI ISL 457828|B|Kenya|2020-03	Africa|hCoV-19/South Africa/KRISP-0168/2020|EPI ISL 467518|B.1.106|South Africa|2020-05-28	0.0004033222	Africa
Africa|hCoV-19/Kenya/NIC 087/2020|EPI ISL 457829|B.1.1.20|Kenya|2020-03	Africa|hCoV-19/South Africa/KRISP-0168/2020|EPI ISL 467518|B.1.106|South Africa|2020-05-28	0.0002370371	Africa
Africa|hCoV-19/Kenya/NIC 089/2020|EPI ISL 457830|B.1.1.20|Kenya|2020-03	Africa|hCoV-19/South Africa/KRISP-0168/2020|EPI ISL 467518|B.1.106|South Africa|2020-05-28	0.0002466139	Africa
Africa|hCoV-19/Kenya/NIC 168/2020|EPI ISL 457832|B.1.255|Kenya|2020-03	Africa|hCoV-19/South Africa/KRISP-0168/2020|EPI ISL 467518|B.1.106|South Africa|2020-05-28	0.0001729927	Africa
Africa|hCoV-19/Kenya/NIC 187/2020|EPI ISL 457833|B.1.5|Kenya|2020-03-20	Africa|hCoV-19/South Africa/KRISP-0168/2020|EPI ISL 467518|B.1.106|South Africa|2020-05-28	0.0001680086	Africa
Africa|hCoV-19/Kenya/NIC 196/2020|EPI ISL 457834|B.1.1|Kenya|2020-03-21	Africa|hCoV-19/South Africa/KRISP-0168/2020|EPI ISL 467518|B.1.106|South Africa|2020-05-28	0.0002107553	Africa
Africa|hCoV-19/Kenya/NIC 248/2020|EPI ISL 457836|B.40|Kenya|2020-03-23	Africa|hCoV-19/South Africa/KRISP-0168/2020|EPI ISL 467518|B.1.106|South Africa|2020-05-28	0.0003767691	Africa
Africa|hCoV-19/Kenya/NIC 266/2020|EPI ISL 457838|B.6|Kenya|2020-03-24	Africa|hCoV-19/South Africa/KRISP-0168/2020|EPI ISL 467518|B.1.106|South Africa|2020-05-28	0.0004786457	Africa
Africa|hCoV-19/Kenya/NIC 492/2020|EPI ISL 457840|B.1.5|Kenya|2020-03	Africa|hCoV-19/South Africa/KRISP-0168/2020|EPI ISL 467518|B.1.106|South Africa|2020-05-28	0.0001045970	Africa
Africa|hCoV-19/Kenya/NIC 512/2020|EPI ISL 457841|B.1.5|Kenya|2020-03	Africa|hCoV-19/South Africa/KRISP-0168/2020|EPI ISL 467518|B.1.106|South Africa|2020-05-28	0.0001045205	Africa
Africa|hCoV-19/Kenya/NIC 569/2020|EPI ISL 457843|B.1.1|Kenya|2020-03-29	Africa|hCoV-19/South Africa/KRISP-0168/2020|EPI ISL 467518|B.1.106|South Africa|2020-05-28	0.0002352451	Africa
Africa|hCoV-19/Kenya/NIC 593/2020|EPI ISL 457844|B.1.1.316|Kenya|2020-03-29	Africa|hCoV-19/South Africa/KRISP-0168/2020|EPI ISL 467518|B.1.106|South Africa|2020-05-28	0.0002421193	Africa
Africa|hCoV-19/Kenya/S052/2020|EPI ISL 457932|B.4|Kenya|2020-03-14	Africa|hCoV-19/South Africa/KRISP-0168/2020|EPI ISL 467518|B.1.106|South Africa|2020-05-28	0.0005864148	Africa
Africa|hCoV-19/Kenya/S109/2020|EPI ISL 457933|B.4|Kenya|2020-03-23	Africa|hCoV-19/South Africa/KRISP-0168/2020|EPI ISL 467518|B.1.106|South Africa|2020-05-28	0.0005564061	Africa
Africa|hCoV-19/Kenya/S299/2020|EPI ISL 457934|B.1.1.1|Kenya|2020-03-29	Africa|hCoV-19/South Africa/KRISP-0168/2020|EPI ISL 467518|B.1.106|South Africa|2020-05-28	0.0003766840	Africa
Africa|hCoV-19/Madagascar/IP-01650/2020|EPI ISL 508862|B.1|Madagascar|2020-03-20	Africa|hCoV-19/South Africa/KRISP-0168/2020|EPI ISL 467518|B.1.106|South Africa|2020-05-28	0.0002016183	Africa
Africa|hCoV-19/Madagascar/IP-01861/2020|EPI ISL 508863|B.1|Madagascar|2020-03-22	Africa|hCoV-19/South Africa/KRISP-0168/2020|EPI ISL 467518|B.1.106|South Africa|2020-05-28	0.0002016183	Africa
Africa|hCoV-19/Mali/M002593/2020|EPI ISL 487446|A|Mali|2020-04-06	Africa|hCoV-19/South Africa/KRISP-0168/2020|EPI ISL 467518|B.1.106|South Africa|2020-05-28	0.0004705521	Africa
Africa|hCoV-19/Mali/M002615/2020|EPI ISL 487447|A|Mali|2020-04-06	Africa|hCoV-19/South Africa/KRISP-0168/2020|EPI ISL 467518|B.1.106|South Africa|2020-05-28	0.0004369764	Africa
Africa|hCoV-19/Mali/M002616/2020|EPI ISL 487448|A|Mali|2020-04-06	Africa|hCoV-19/South Africa/KRISP-0168/2020|EPI ISL 467518|B.1.106|South Africa|2020-05-28	0.0004040976	Africa
Africa|hCoV-19/Mali/M002618/2020|EPI ISL 487449|A|Mali|2020-04-06	Africa|hCoV-19/South Africa/KRISP-0168/2020|EPI ISL 467518|B.1.106|South Africa|2020-05-28	0.0004705538	Africa
Africa|hCoV-19/Mali/M002644/2020|EPI ISL 487450|A|Mali|2020-04-08	Africa|hCoV-19/South Africa/KRISP-0168/2020|EPI ISL 467518|B.1.106|South Africa|2020-05-28	0.0005042088	Africa
Africa|hCoV-19/Mali/M002659/2020|EPI ISL 487451|A|Mali|2020-04-09	Africa|hCoV-19/South Africa/KRISP-0168/2020|EPI ISL 467518|B.1.106|South Africa|2020-05-28	0.0004369324	Africa
Africa|hCoV-19/Mali/M002663/2020|EPI ISL 487452|A|Mali|2020-04-09	Africa|hCoV-19/South Africa/KRISP-0168/2020|EPI ISL 467518|B.1.106|South Africa|2020-05-28	0.0005377956	Africa
Africa|hCoV-19/Mali/M002667/2020|EPI ISL 487453|B.1|Mali|2020-04-10	Africa|hCoV-19/South Africa/KRISP-0168/2020|EPI ISL 467518|B.1.106|South Africa|2020-05-28	0.0002016183	Africa
Africa|hCoV-19/Mali/M002672/2020|EPI ISL 487454|B|Mali|2020-04-10	Africa|hCoV-19/South Africa/KRISP-0168/2020|EPI ISL 467518|B.1.106|South Africa|2020-05-28	0.0003697928	Africa
Africa|hCoV-19/Mali/M002673/2020|EPI ISL 487455|B.1|Mali|2020-04-10	Africa|hCoV-19/South Africa/KRISP-0168/2020|EPI ISL 467518|B.1.106|South Africa|2020-05-28	0.0002016143	Africa
Africa|hCoV-19/Mali/M002675/2020|EPI ISL 487456|A|Mali|2020-04-10	Africa|hCoV-19/South Africa/KRISP-0168/2020|EPI ISL 467518|B.1.106|South Africa|2020-05-28	0.0004369324	Africa
Africa|hCoV-19/Mali/M002698/2020|EPI ISL 487457|A|Mali|2020-04-12	Africa|hCoV-19/South Africa/KRISP-0168/2020|EPI ISL 467518|B.1.106|South Africa|2020-05-28	0.0004037794	Africa
Africa|hCoV-19/Mali/M002700/2020|EPI ISL 487458|B.1|Mali|2020-04-12	Africa|hCoV-19/South Africa/KRISP-0168/2020|EPI ISL 467518|B.1.106|South Africa|2020-05-28	0.0003374147	Africa
Africa|hCoV-19/Mali/M002703/2020|EPI ISL 487459|B.1|Mali|2020-04-12	Africa|hCoV-19/South Africa/KRISP-0168/2020|EPI ISL 467518|B.1.106|South Africa|2020-05-28	0.0002688299	Africa
Africa|hCoV-19/Mali/M002704/2020|EPI ISL 487460|A|Mali|2020-04-12	Africa|hCoV-19/South Africa/KRISP-0168/2020|EPI ISL 467518|B.1.106|South Africa|2020-05-28	0.0003696810	Africa
Africa|hCoV-19/Mali/M002707/2020|EPI ISL 487461|A|Mali|2020-04-12	Africa|hCoV-19/South Africa/KRISP-0168/2020|EPI ISL 467518|B.1.106|South Africa|2020-05-28	0.0005378189	Africa
Africa|hCoV-19/Mali/M002758/2020|EPI ISL 487462|B.1|Mali|2020-04-13	Africa|hCoV-19/South Africa/KRISP-0168/2020|EPI ISL 467518|B.1.106|South Africa|2020-05-28	0.0003024733	Africa
Africa|hCoV-19/Mali/M002823/2020|EPI ISL 487463|A|Mali|2020-04-14	Africa|hCoV-19/South Africa/KRISP-0168/2020|EPI ISL 467518|B.1.106|South Africa|2020-05-28	0.0004705410	Africa
Africa|hCoV-19/Mali/M002824/2020|EPI ISL 487464|B.1.3|Mali|2020-04-14	Africa|hCoV-19/South Africa/KRISP-0168/2020|EPI ISL 467518|B.1.106|South Africa|2020-05-28	0.0003024590	Africa
Africa|hCoV-19/Mali/M002826/2020|EPI ISL 487465|A|Mali|2020-04-14	Africa|hCoV-19/South Africa/KRISP-0168/2020|EPI ISL 467518|B.1.106|South Africa|2020-05-28	0.0004033141	Africa
Africa|hCoV-19/Mali/M002830/2020|EPI ISL 487466|B.1.275|Mali|2020-04-14	Africa|hCoV-19/South Africa/KRISP-0168/2020|EPI ISL 467518|B.1.106|South Africa|2020-05-28	0.0002688587	Africa
Africa|hCoV-19/Morocco/15N/2020|EPI ISL 458150|B.1.1|Morocco|2020-05-15	Africa|hCoV-19/South Africa/KRISP-0168/2020|EPI ISL 467518|B.1.106|South Africa|2020-05-28	0.0005048499	Africa
Africa|hCoV-19/Morocco/6887/2020|EPI ISL 459965|B.1.1|Morocco|2020-03-03	Africa|hCoV-19/South Africa/KRISP-0168/2020|EPI ISL 467518|B.1.106|South Africa|2020-05-28	0.0002016278	Africa
Africa|hCoV-19/Morocco/6888/2020|EPI ISL 459966|B.1.1|Morocco|2020-03-15	Africa|hCoV-19/South Africa/KRISP-0168/2020|EPI ISL 467518|B.1.106|South Africa|2020-05-28	0.0003024672	Africa
Africa|hCoV-19/Morocco/6889/2020|EPI ISL 459967|B.1.5|Morocco|2020-03-15	Africa|hCoV-19/South Africa/KRISP-0168/2020|EPI ISL 467518|B.1.106|South Africa|2020-05-28	0.0001017282	Africa
Africa|hCoV-19/Morocco/6890/2020|EPI ISL 459968|B.1.5|Morocco|2020-03-17	Africa|hCoV-19/South Africa/KRISP-0168/2020|EPI ISL 467518|B.1.106|South Africa|2020-05-28	0.0001690665	Africa
Africa|hCoV-19/Morocco/6891/2020|EPI ISL 459969|B.1.255|Morocco|2020-03-20	Africa|hCoV-19/South Africa/KRISP-0168/2020|EPI ISL 467518|B.1.106|South Africa|2020-05-28	0.0001698087	Africa
Africa|hCoV-19/Morocco/6892/2020|EPI ISL 459970|B.1.5|Morocco|2020-03-17	Africa|hCoV-19/South Africa/KRISP-0168/2020|EPI ISL 467518|B.1.106|South Africa|2020-05-28	0.0001699050	Africa
Africa|hCoV-19/Morocco/6893/2020|EPI ISL 459971|B.1.153|Morocco|2020-03-18	Africa|hCoV-19/South Africa/KRISP-0168/2020|EPI ISL 467518|B.1.106|South Africa|2020-05-28	0.0003407619	Africa
Africa|hCoV-19/Morocco/6894/2020|EPI ISL 459972|B.1|Morocco|2020-03-20	Africa|hCoV-19/South Africa/KRISP-0168/2020|EPI ISL 467518|B.1.106|South Africa|2020-05-28	0.0003024590	Africa
Africa|hCoV-19/Morocco/6895/2020|EPI ISL 459973|B.1.1|Morocco|2020-03-20	Africa|hCoV-19/South Africa/KRISP-0168/2020|EPI ISL 467518|B.1.106|South Africa|2020-05-28	0.0002352372	Africa
Africa|hCoV-19/Morocco/6897/2020|EPI ISL 459975|B.1.5|Morocco|2020-03-21	Africa|hCoV-19/South Africa/KRISP-0168/2020|EPI ISL 467518|B.1.106|South Africa|2020-05-28	0.0001680142	Africa
Africa|hCoV-19/Morocco/6898/2020|EPI ISL 459976|B.1|Morocco|2020-03-16	Africa|hCoV-19/South Africa/KRISP-0168/2020|EPI ISL 467518|B.1.106|South Africa|2020-05-28	0.0002352466	Africa
Africa|hCoV-19/Morocco/6899/2020|EPI ISL 459977|B.1.1|Morocco|2020-04-21	Africa|hCoV-19/South Africa/KRISP-0168/2020|EPI ISL 467518|B.1.106|South Africa|2020-05-28	0.0002352475	Africa
Africa|hCoV-19/Morocco/6900/2020|EPI ISL 459978|B.1.1.247|Morocco|2020-04-20	Africa|hCoV-19/South Africa/KRISP-0168/2020|EPI ISL 467518|B.1.106|South Africa|2020-05-28	0.0003361028	Africa
Africa|hCoV-19/Morocco/6901/2020|EPI ISL 459979|B.1|Morocco|2020-04-19	Africa|hCoV-19/South Africa/KRISP-0168/2020|EPI ISL 467518|B.1.106|South Africa|2020-05-28	0.0002352261	Africa
Africa|hCoV-19/Morocco/6902/2020|EPI ISL 459980|B.1.1|Morocco|2020-04-19	Africa|hCoV-19/South Africa/KRISP-0168/2020|EPI ISL 467518|B.1.106|South Africa|2020-05-28	0.0003697206	Africa
Africa|hCoV-19/Morocco/6903/2020|EPI ISL 459981|B.1|Morocco|2020-04-19	Africa|hCoV-19/South Africa/KRISP-0168/2020|EPI ISL 467518|B.1.106|South Africa|2020-05-28	0.0003697031	Africa
Africa|hCoV-19/Morocco/6904/2020|EPI ISL 459982|B.1|Morocco|2020-04-18	Africa|hCoV-19/South Africa/KRISP-0168/2020|EPI ISL 467518|B.1.106|South Africa|2020-05-28	0.0003360882	Africa
Africa|hCoV-19/Morocco/6905/2020|EPI ISL 459983|B.1.1|Morocco|2020-04-21	Africa|hCoV-19/South Africa/KRISP-0168/2020|EPI ISL 467518|B.1.106|South Africa|2020-05-28	0.0003024864	Africa
Africa|hCoV-19/Morocco/6906/2020|EPI ISL 459984|B.1.1|Morocco|2020-04-06	Africa|hCoV-19/South Africa/KRISP-0168/2020|EPI ISL 467518|B.1.106|South Africa|2020-05-28	0.0002016278	Africa
Africa|hCoV-19/Morocco/AZ183/2020|EPI ISL 476026|B.1.1|Morocco|2020-05-11	Africa|hCoV-19/South Africa/KRISP-0168/2020|EPI ISL 467518|B.1.106|South Africa|2020-05-28	0.0004033573	Africa
Africa|hCoV-19/Morocco/CA24/2020|EPI ISL 476025|B.1.1|Morocco|2020-05-02	Africa|hCoV-19/South Africa/KRISP-0168/2020|EPI ISL 467518|B.1.106|South Africa|2020-05-28	0.0005379073	Africa
Africa|hCoV-19/Morocco/HMIMV-Rabat102-03/2020|EPI ISL 471456|B.1|Morocco|2020-03-31	Africa|hCoV-19/South Africa/KRISP-0168/2020|EPI ISL 467518|B.1.106|South Africa|2020-05-28	0.0003360870	Africa
Africa|hCoV-19/Morocco/HMIMV-Rabat1025-04/2020|EPI ISL 471457|B.1|Morocco|2020-04-13	Africa|hCoV-19/South Africa/KRISP-0168/2020|EPI ISL 467518|B.1.106|South Africa|2020-05-28	0.0002688534	Africa
Africa|hCoV-19/Morocco/HMIMV-Rabat1429-04/2020|EPI ISL 471458|B.1|Morocco|2020-04-19	Africa|hCoV-19/South Africa/KRISP-0168/2020|EPI ISL 467518|B.1.106|South Africa|2020-05-28	0.0003697206	Africa
Africa|hCoV-19/Morocco/HMIMV-Rabat1435-04/2020|EPI ISL 471459|B.1|Morocco|2020-04-19	Africa|hCoV-19/South Africa/KRISP-0168/2020|EPI ISL 467518|B.1.106|South Africa|2020-05-28	0.0002352317	Africa
Africa|hCoV-19/Morocco/HMIMV-Rabat1462-04/2020|EPI ISL 471460|B.1|Morocco|2020-04-19	Africa|hCoV-19/South Africa/KRISP-0168/2020|EPI ISL 467518|B.1.106|South Africa|2020-05-28	0.0003360882	Africa
Africa|hCoV-19/Morocco/OUA677-19/2020|EPI ISL 451400|B.1.5|Morocco|2020-04-23	Africa|hCoV-19/South Africa/KRISP-0168/2020|EPI ISL 467518|B.1.106|South Africa|2020-05-28	0.0002352419	Africa
Africa|hCoV-19/Morocco/RA85/2020|EPI ISL 467299|B.1|Morocco|2020-05-21	Africa|hCoV-19/South Africa/KRISP-0168/2020|EPI ISL 467518|B.1.106|South Africa|2020-05-28	0.0007061316	Africa
Africa|hCoV-19/Morocco/RMPS-01/2020|EPI ISL 469017|B.1|Morocco|2020-04-13	Africa|hCoV-19/South Africa/KRISP-0168/2020|EPI ISL 467518|B.1.106|South Africa|2020-05-28	0.0002016183	Africa
Africa|hCoV-19/Morocco/RMPS-02/2020|EPI ISL 469049|B.1|Morocco|2020-03-30	Africa|hCoV-19/South Africa/KRISP-0168/2020|EPI ISL 467518|B.1.106|South Africa|2020-05-28	0.0002016271	Africa
Africa|hCoV-19/Morocco/RMPS-03/2020|EPI ISL 469051|B.1|Morocco|2020-04-03	Africa|hCoV-19/South Africa/KRISP-0168/2020|EPI ISL 467518|B.1.106|South Africa|2020-05-28	0.0003024590	Africa
Africa|hCoV-19/Morocco/RMPS-04/2020|EPI ISL 469052|B.1|Morocco|2020-03-30	Africa|hCoV-19/South Africa/KRISP-0168/2020|EPI ISL 467518|B.1.106|South Africa|2020-05-28	0.0002016183	Africa
Africa|hCoV-19/Morocco/RMPS-05/2020|EPI ISL 469053|B.1|Morocco|2020-03-30	Africa|hCoV-19/South Africa/KRISP-0168/2020|EPI ISL 467518|B.1.106|South Africa|2020-05-28	0.0001680119	Africa
Africa|hCoV-19/Morocco/RMPS-06/2020|EPI ISL 469054|B.1|Morocco|2020-04-01	Africa|hCoV-19/South Africa/KRISP-0168/2020|EPI ISL 467518|B.1.106|South Africa|2020-05-28	0.0002016183	Africa
Africa|hCoV-19/Morocco/RMPS-12/2020|EPI ISL 482737|B.1.1|Morocco|2020-05-08	Africa|hCoV-19/South Africa/KRISP-0168/2020|EPI ISL 467518|B.1.106|South Africa|2020-05-28	0.0004104993	Africa
Africa|hCoV-19/Morocco/RMPS-13/2020|EPI ISL 482738|B.1|Morocco|2020-04-10	Africa|hCoV-19/South Africa/KRISP-0168/2020|EPI ISL 467518|B.1.106|South Africa|2020-05-28	0.0002051752	Africa
Africa|hCoV-19/Morocco/RMPS-14/2020|EPI ISL 482739|B.1|Morocco|2020-04-22	Africa|hCoV-19/South Africa/KRISP-0168/2020|EPI ISL 467518|B.1.106|South Africa|2020-05-28	0.0002092533	Africa
Africa|hCoV-19/Morocco/refstage1/2020|EPI ISL 476559|B.1.5|Morocco|2020-02-27	Africa|hCoV-19/South Africa/KRISP-0168/2020|EPI ISL 467518|B.1.106|South Africa|2020-05-28	0.0001007987	Africa
Africa|hCoV-19/Nigeria/AB03-CV135/2020|EPI ISL 527872|B.1.5|Nigeria|2020-05-12	Africa|hCoV-19/South Africa/KRISP-0168/2020|EPI ISL 467518|B.1.106|South Africa|2020-05-28	0.0002377580	Africa
Africa|hCoV-19/Nigeria/ED01-CV155/2020|EPI ISL 527873|B.40|Nigeria|2020-02-21	Africa|hCoV-19/South Africa/KRISP-0168/2020|EPI ISL 467518|B.1.106|South Africa|2020-05-28	0.0005042045	Africa
Africa|hCoV-19/Nigeria/ED02-CV156/2020|EPI ISL 527874|B.40|Nigeria|2020-03-23	Africa|hCoV-19/South Africa/KRISP-0168/2020|EPI ISL 467518|B.1.106|South Africa|2020-05-28	0.0004033221	Africa
Africa|hCoV-19/Nigeria/ED03-CV157/2020|EPI ISL 527875|B.40|Nigeria|2020-03-26	Africa|hCoV-19/South Africa/KRISP-0168/2020|EPI ISL 467518|B.1.106|South Africa|2020-05-28	0.0005549542	Africa
Africa|hCoV-19/Nigeria/ED04-CV158/2020|EPI ISL 527876|A|Nigeria|2020-03-25	Africa|hCoV-19/South Africa/KRISP-0168/2020|EPI ISL 467518|B.1.106|South Africa|2020-05-28	0.0004369406	Africa
Africa|hCoV-19/Nigeria/ED06-CV159/2020|EPI ISL 527877|A|Nigeria|2020-03-25	Africa|hCoV-19/South Africa/KRISP-0168/2020|EPI ISL 467518|B.1.106|South Africa|2020-05-28	0.0004513335	Africa
Africa|hCoV-19/Nigeria/ED07-CV160/2020|EPI ISL 527878|B.40|Nigeria|2020-03-31	Africa|hCoV-19/South Africa/KRISP-0168/2020|EPI ISL 467518|B.1.106|South Africa|2020-05-28	0.0005378863	Africa
Africa|hCoV-19/Nigeria/ED1010-CV215/2020|EPI ISL 527879|B.1.1.229|Nigeria|2020-05-04	Africa|hCoV-19/South Africa/KRISP-0168/2020|EPI ISL 467518|B.1.106|South Africa|2020-05-28	0.0002688543	Africa
Africa|hCoV-19/Nigeria/ED18-CV161/2020|EPI ISL 527880|B.1.5|Nigeria|2020-03-25	Africa|hCoV-19/South Africa/KRISP-0168/2020|EPI ISL 467518|B.1.106|South Africa|2020-05-28	0.0001347055	Africa
Africa|hCoV-19/Nigeria/ED20-CV162/2020|EPI ISL 527881|B.1|Nigeria|2020-03-30	Africa|hCoV-19/South Africa/KRISP-0168/2020|EPI ISL 467518|B.1.106|South Africa|2020-05-28	0.0002016184	Africa
Africa|hCoV-19/Nigeria/ED25-CV163/2020|EPI ISL 527882|B.1.5|Nigeria|2020-05-09	Africa|hCoV-19/South Africa/KRISP-0168/2020|EPI ISL 467518|B.1.106|South Africa|2020-05-28	0.0001344009	Africa
Africa|hCoV-19/Nigeria/ED32-CV164/2020|EPI ISL 527883|B.1.5|Nigeria|2020-05-18	Africa|hCoV-19/South Africa/KRISP-0168/2020|EPI ISL 467518|B.1.106|South Africa|2020-05-28	0.0001355838	Africa
Africa|hCoV-19/Nigeria/ED46-CV165/2020|EPI ISL 527884|B.1.1.229|Nigeria|2020-04-24	Africa|hCoV-19/South Africa/KRISP-0168/2020|EPI ISL 467518|B.1.106|South Africa|2020-05-28	0.0003360971	Africa
Africa|hCoV-19/Nigeria/ED48-CV193/2020|EPI ISL 527885|B.1.5|Nigeria|2020-04-26	Africa|hCoV-19/South Africa/KRISP-0168/2020|EPI ISL 467518|B.1.106|South Africa|2020-05-28	0.0001032434	Africa
Africa|hCoV-19/Nigeria/EK025-CV58/2020|EPI ISL 487098|B.1.1.71|Nigeria|2020-04-19	Africa|hCoV-19/South Africa/KRISP-0168/2020|EPI ISL 467518|B.1.106|South Africa|2020-05-28	0.0003442006	Africa
Africa|hCoV-19/Nigeria/EK084-CV50/2020|EPI ISL 487105|B.1.1.71|Nigeria|2020-04-23	Africa|hCoV-19/South Africa/KRISP-0168/2020|EPI ISL 467518|B.1.106|South Africa|2020-05-28	0.0003360945	Africa
Africa|hCoV-19/Nigeria/EK220-CV54/2020|EPI ISL 487102|B.1.1|Nigeria|2020-05-14	Africa|hCoV-19/South Africa/KRISP-0168/2020|EPI ISL 467518|B.1.106|South Africa|2020-05-28	0.0003028406	Africa
Africa|hCoV-19/Nigeria/EK254-CV60/2020|EPI ISL 487096|B.1.1|Nigeria|2020-05-19	Africa|hCoV-19/South Africa/KRISP-0168/2020|EPI ISL 467518|B.1.106|South Africa|2020-05-28	0.0003107974	Africa
Africa|hCoV-19/Nigeria/EK291-CV115/2020|EPI ISL 527887|B.1.1|Nigeria|2020-06-02	Africa|hCoV-19/South Africa/KRISP-0168/2020|EPI ISL 467518|B.1.106|South Africa|2020-05-28	0.0003361173	Africa
Africa|hCoV-19/Nigeria/KW017-CV24/2020|EPI ISL 455362|B.1.255|Nigeria|2020-04-10	Africa|hCoV-19/South Africa/KRISP-0168/2020|EPI ISL 467518|B.1.106|South Africa|2020-05-28	0.0002352364	Africa
Africa|hCoV-19/Nigeria/KW298-CV48/2020|EPI ISL 487107|A|Nigeria|2020-05-08	Africa|hCoV-19/South Africa/KRISP-0168/2020|EPI ISL 467518|B.1.106|South Africa|2020-05-28	0.0005041850	Africa
Africa|hCoV-19/Nigeria/KW326-CV52/2020|EPI ISL 487103|B.1.1|Nigeria|2020-05-09	Africa|hCoV-19/South Africa/KRISP-0168/2020|EPI ISL 467518|B.1.106|South Africa|2020-05-28	0.0002703376	Africa
Africa|hCoV-19/Nigeria/Lagos01/2020|EPI ISL 413550|B.1.1|Nigeria|2020-02-27	Africa|hCoV-19/South Africa/KRISP-0168/2020|EPI ISL 467518|B.1.106|South Africa|2020-05-28	0.0002382038	Africa
Africa|hCoV-19/Nigeria/NG57752/2020|EPI ISL 462992|B.1.1|Nigeria|2020-03	Africa|hCoV-19/South Africa/KRISP-0168/2020|EPI ISL 467518|B.1.106|South Africa|2020-05-28	0.0002691796	Africa
Africa|hCoV-19/Nigeria/OG007-CV22/2020|EPI ISL 455412|B.40|Nigeria|2020-03-29	Africa|hCoV-19/South Africa/KRISP-0168/2020|EPI ISL 467518|B.1.106|South Africa|2020-05-28	0.0004369601	Africa
Africa|hCoV-19/Nigeria/ON191-CV49/2020|EPI ISL 487106|B.1.246|Nigeria|2020-06-30	Africa|hCoV-19/South Africa/KRISP-0168/2020|EPI ISL 467518|B.1.106|South Africa|2020-05-28	0.0003039193	Africa
Africa|hCoV-19/Nigeria/ON505-CV43/2020|EPI ISL 487112|B.1.246|Nigeria|2020-05-24	Africa|hCoV-19/South Africa/KRISP-0168/2020|EPI ISL 467518|B.1.106|South Africa|2020-05-28	0.0003696870	Africa
Africa|hCoV-19/Nigeria/ON507-CV44/2020|EPI ISL 487111|B.1.1.10|Nigeria|2020-05-24	Africa|hCoV-19/South Africa/KRISP-0168/2020|EPI ISL 467518|B.1.106|South Africa|2020-05-28	0.0004038473	Africa
Africa|hCoV-19/Nigeria/ON595-CV121/2020|EPI ISL 527888|B.1.1.90|Nigeria|2020-06-03	Africa|hCoV-19/South Africa/KRISP-0168/2020|EPI ISL 467518|B.1.106|South Africa|2020-05-28	0.0003697293	Africa
Africa|hCoV-19/Nigeria/ON705-CV153/2020|EPI ISL 527889|B.1.1.1|Nigeria|2020-06-09	Africa|hCoV-19/South Africa/KRISP-0168/2020|EPI ISL 467518|B.1.106|South Africa|2020-05-28	0.0004705837	Africa
Africa|hCoV-19/Nigeria/ON752-CV144/2020|EPI ISL 527890|B.1|Nigeria|2020-06-11	Africa|hCoV-19/South Africa/KRISP-0168/2020|EPI ISL 467518|B.1.106|South Africa|2020-05-28	0.0003363096	Africa
Africa|hCoV-19/Nigeria/ON920-CV152/2020|EPI ISL 527891|B.1.1.220|Nigeria|2020-06-16	Africa|hCoV-19/South Africa/KRISP-0168/2020|EPI ISL 467518|B.1.106|South Africa|2020-05-28	0.0003701522	Africa
Africa|hCoV-19/Nigeria/ON969-CV145/2020|EPI ISL 527892|B.1.1|Nigeria|2020-06-17	Africa|hCoV-19/South Africa/KRISP-0168/2020|EPI ISL 467518|B.1.106|South Africa|2020-05-28	0.0003697528	Africa
Africa|hCoV-19/Nigeria/OS016-CV3/2020|EPI ISL 455413|B.40|Nigeria|2020-03-27	Africa|hCoV-19/South Africa/KRISP-0168/2020|EPI ISL 467518|B.1.106|South Africa|2020-05-28	0.0004045183	Africa
Africa|hCoV-19/Nigeria/OS030-CV5/2020|EPI ISL 455415|A|Nigeria|2020-03-29	Africa|hCoV-19/South Africa/KRISP-0168/2020|EPI ISL 467518|B.1.106|South Africa|2020-05-28	0.0005921554	Africa
Africa|hCoV-19/Nigeria/OS055-CV8/2020|EPI ISL 455418|A|Nigeria|2020-03-29	Africa|hCoV-19/South Africa/KRISP-0168/2020|EPI ISL 467518|B.1.106|South Africa|2020-05-28	0.0005867189	Africa
Africa|hCoV-19/Nigeria/OS060-CV9/2020|EPI ISL 455419|B.1|Nigeria|2020-03-29	Africa|hCoV-19/South Africa/KRISP-0168/2020|EPI ISL 467518|B.1.106|South Africa|2020-05-28	0.0003389433	Africa
Africa|hCoV-19/Nigeria/OS070-CV11/2020|EPI ISL 455422|A|Nigeria|2020-03-29	Africa|hCoV-19/South Africa/KRISP-0168/2020|EPI ISL 467518|B.1.106|South Africa|2020-05-28	0.0005714575	Africa
Africa|hCoV-19/Nigeria/OS085-CV14/2020|EPI ISL 455424|A|Nigeria|2020-03-29	Africa|hCoV-19/South Africa/KRISP-0168/2020|EPI ISL 467518|B.1.106|South Africa|2020-05-28	0.0004705726	Africa
Africa|hCoV-19/Nigeria/OS125-CV20/2020|EPI ISL 455427|A|Nigeria|2020-03-29	Africa|hCoV-19/South Africa/KRISP-0168/2020|EPI ISL 467518|B.1.106|South Africa|2020-05-28	0.0005944306	Africa
Africa|hCoV-19/Nigeria/OS294-CV42/2020|EPI ISL 487113|B.1.5|Nigeria|2020-04-23	Africa|hCoV-19/South Africa/KRISP-0168/2020|EPI ISL 467518|B.1.106|South Africa|2020-05-28	0.0002016224	Africa
Africa|hCoV-19/Nigeria/OS524-CV45/2020|EPI ISL 487110|B.1.22|Nigeria|2020-05-11	Africa|hCoV-19/South Africa/KRISP-0168/2020|EPI ISL 467518|B.1.106|South Africa|2020-05-28	0.0003024590	Africa
Africa|hCoV-19/Nigeria/OS589-CV46/2020|EPI ISL 487109|B.1.22|Nigeria|2020-05-29	Africa|hCoV-19/South Africa/KRISP-0168/2020|EPI ISL 467518|B.1.106|South Africa|2020-05-28	0.0003361886	Africa
Africa|hCoV-19/Nigeria/OY008-CV29/2020|EPI ISL 455429|B.1|Nigeria|2020-03-27	Africa|hCoV-19/South Africa/KRISP-0168/2020|EPI ISL 467518|B.1.106|South Africa|2020-05-28	0.0002016183	Africa
Africa|hCoV-19/Nigeria/OY045A-CV35/2020|EPI ISL 455431|B.40|Nigeria|2020-04-02	Africa|hCoV-19/South Africa/KRISP-0168/2020|EPI ISL 467518|B.1.106|South Africa|2020-05-28	0.0004034170	Africa
Africa|hCoV-19/Nigeria/OY094-CV57/2020|EPI ISL 487099|B.1.1.102|Nigeria|2020-04-24	Africa|hCoV-19/South Africa/KRISP-0168/2020|EPI ISL 467518|B.1.106|South Africa|2020-05-28	0.0002688714	Africa
Africa|hCoV-19/Nigeria/OY175-CV51/2020|EPI ISL 487104|B.1|Nigeria|2020-05-03	Africa|hCoV-19/South Africa/KRISP-0168/2020|EPI ISL 467518|B.1.106|South Africa|2020-05-28	0.0003069705	Africa
Africa|hCoV-19/Nigeria/OY233-CV66/2020|EPI ISL 487091|B.1.246|Nigeria|2020-05-13	Africa|hCoV-19/South Africa/KRISP-0168/2020|EPI ISL 467518|B.1.106|South Africa|2020-05-28	0.0004705709	Africa
Africa|hCoV-19/Nigeria/OY260-CV55/2020|EPI ISL 487101|B.1.265|Nigeria|2020-05-16	Africa|hCoV-19/South Africa/KRISP-0168/2020|EPI ISL 467518|B.1.106|South Africa|2020-05-28	0.0003696870	Africa
Africa|hCoV-19/Nigeria/OY592-CV167/2020|EPI ISL 527898|B.1.265|Nigeria|2020-06-10	Africa|hCoV-19/South Africa/KRISP-0168/2020|EPI ISL 467518|B.1.106|South Africa|2020-05-28	0.0004705978	Africa
Africa|hCoV-19/Nigeria/OY595-CV168/2020|EPI ISL 527899|B.1.265|Nigeria|2020-06-09	Africa|hCoV-19/South Africa/KRISP-0168/2020|EPI ISL 467518|B.1.106|South Africa|2020-05-28	0.0004864707	Africa
Africa|hCoV-19/Nigeria/OY598-CV169/2020|EPI ISL 527900|B.1.1|Nigeria|2020-06-09	Africa|hCoV-19/South Africa/KRISP-0168/2020|EPI ISL 467518|B.1.106|South Africa|2020-05-28	0.0004817349	Africa
Africa|hCoV-19/Nigeria/OY605-CV170/2020|EPI ISL 527901|B.1.1|Nigeria|2020-06-12	Africa|hCoV-19/South Africa/KRISP-0168/2020|EPI ISL 467518|B.1.106|South Africa|2020-05-28	0.0005042063	Africa
Africa|hCoV-19/Nigeria/OY608-CV172/2020|EPI ISL 527903|B.1.1|Nigeria|2020-06-11	Africa|hCoV-19/South Africa/KRISP-0168/2020|EPI ISL 467518|B.1.106|South Africa|2020-05-28	0.0003732703	Africa
Africa|hCoV-19/Nigeria/OY612-CV173/2020|EPI ISL 527904|B.1.1|Nigeria|2020-06-13	Africa|hCoV-19/South Africa/KRISP-0168/2020|EPI ISL 467518|B.1.106|South Africa|2020-05-28	0.0003700450	Africa
Africa|hCoV-19/Nigeria/OY616-CV174/2020|EPI ISL 527905|B.1.1|Nigeria|2020-06-12	Africa|hCoV-19/South Africa/KRISP-0168/2020|EPI ISL 467518|B.1.106|South Africa|2020-05-28	0.0005049536	Africa
Africa|hCoV-19/Nigeria/OY625-CV182/2020|EPI ISL 527909|B.1.1|Nigeria|2020-06-13	Africa|hCoV-19/South Africa/KRISP-0168/2020|EPI ISL 467518|B.1.106|South Africa|2020-05-28	0.0003741345	Africa
Africa|hCoV-19/Nigeria/OY626-CV183/2020|EPI ISL 527910|B.1.1|Nigeria|2020-06-13	Africa|hCoV-19/South Africa/KRISP-0168/2020|EPI ISL 467518|B.1.106|South Africa|2020-05-28	0.0003727274	Africa
Africa|hCoV-19/Nigeria/OY627-CV184/2020|EPI ISL 527911|B.1.1|Nigeria|2020-06-13	Africa|hCoV-19/South Africa/KRISP-0168/2020|EPI ISL 467518|B.1.106|South Africa|2020-05-28	0.0002353296	Africa
Africa|hCoV-19/Nigeria/OY628-CV185/2020|EPI ISL 527912|B.1.1|Nigeria|2020-06-13	Africa|hCoV-19/South Africa/KRISP-0168/2020|EPI ISL 467518|B.1.106|South Africa|2020-05-28	0.0004706135	Africa
Africa|hCoV-19/Nigeria/OY633-CV189/2020|EPI ISL 527914|B.1.1.71|Nigeria|2020-06-16	Africa|hCoV-19/South Africa/KRISP-0168/2020|EPI ISL 467518|B.1.106|South Africa|2020-05-28	0.0004369705	Africa
Africa|hCoV-19/Nigeria/OY636-CV192/2020|EPI ISL 527915|B.1.1|Nigeria|2020-06-17	Africa|hCoV-19/South Africa/KRISP-0168/2020|EPI ISL 467518|B.1.106|South Africa|2020-05-28	0.0003360815	Africa
Africa|hCoV-19/Senegal/003/2020|EPI ISL 418206|B.1.356|Senegal|2020-02-28	Africa|hCoV-19/South Africa/KRISP-0168/2020|EPI ISL 467518|B.1.106|South Africa|2020-05-28	0.0002358124	Africa
Africa|hCoV-19/Senegal/016/2020|EPI ISL 418207|B.1.356|Senegal|2020-03-02	Africa|hCoV-19/South Africa/KRISP-0168/2020|EPI ISL 467518|B.1.106|South Africa|2020-05-28	0.0002352261	Africa
Africa|hCoV-19/Senegal/020/2020|EPI ISL 418208|B.1.356|Senegal|2020-03-04	Africa|hCoV-19/South Africa/KRISP-0168/2020|EPI ISL 467518|B.1.106|South Africa|2020-05-28	0.0002358839	Africa
Africa|hCoV-19/Senegal/026/2020|EPI ISL 418209|B.1.356|Senegal|2020-03-03	Africa|hCoV-19/South Africa/KRISP-0168/2020|EPI ISL 467518|B.1.106|South Africa|2020-05-28	0.0002688353	Africa
Africa|hCoV-19/Senegal/073/2020|EPI ISL 418210|B.1|Senegal|2020-03-10	Africa|hCoV-19/South Africa/KRISP-0168/2020|EPI ISL 467518|B.1.106|South Africa|2020-05-28	0.0001344068	Africa
Africa|hCoV-19/Senegal/082/2020|EPI ISL 418211|B.1|Senegal|2020-03-11	Africa|hCoV-19/South Africa/KRISP-0168/2020|EPI ISL 467518|B.1.106|South Africa|2020-05-28	0.0001344700	Africa
Africa|hCoV-19/Senegal/087/2020|EPI ISL 418212|B.1|Senegal|2020-03-11	Africa|hCoV-19/South Africa/KRISP-0168/2020|EPI ISL 467518|B.1.106|South Africa|2020-05-28	0.0001348099	Africa
Africa|hCoV-19/Senegal/094/2020|EPI ISL 418213|B.1|Senegal|2020-03-12	Africa|hCoV-19/South Africa/KRISP-0168/2020|EPI ISL 467518|B.1.106|South Africa|2020-05-28	0.0001681701	Africa
Africa|hCoV-19/Senegal/102/2020|EPI ISL 418214|B.1|Senegal|2020-03-12	Africa|hCoV-19/South Africa/KRISP-0168/2020|EPI ISL 467518|B.1.106|South Africa|2020-05-28	0.0001395692	Africa
Africa|hCoV-19/Senegal/119/2020|EPI ISL 418215|B.1|Senegal|2020-03-12	Africa|hCoV-19/South Africa/KRISP-0168/2020|EPI ISL 467518|B.1.106|South Africa|2020-05-28	0.0002031856	Africa
Africa|hCoV-19/Senegal/1351/2020|EPI ISL 480556|B.6|Senegal|2020-03-28	Africa|hCoV-19/South Africa/KRISP-0168/2020|EPI ISL 467518|B.1.106|South Africa|2020-05-28	0.0004042364	Africa
Africa|hCoV-19/Senegal/136/2020|EPI ISL 418216|A.2|Senegal|2020-03-13	Africa|hCoV-19/South Africa/KRISP-0168/2020|EPI ISL 467518|B.1.106|South Africa|2020-05-28	0.0005041832	Africa
Africa|hCoV-19/Senegal/139/2020|EPI ISL 418217|B.1|Senegal|2020-03-13	Africa|hCoV-19/South Africa/KRISP-0168/2020|EPI ISL 467518|B.1.106|South Africa|2020-05-28	0.0001690821	Africa
Africa|hCoV-19/Senegal/1683/2020|EPI ISL 480783|B.1|Senegal|2020-03-31	Africa|hCoV-19/South Africa/KRISP-0168/2020|EPI ISL 467518|B.1.106|South Africa|2020-05-28	0.0001684063	Africa
Africa|hCoV-19/Senegal/1749/2020|EPI ISL 480787|B.1|Senegal|2020-03-31	Africa|hCoV-19/South Africa/KRISP-0168/2020|EPI ISL 467518|B.1.106|South Africa|2020-05-28	0.0001687603	Africa
Africa|hCoV-19/Senegal/1966/2020|EPI ISL 480789|A.11|Senegal|2020-04-01	Africa|hCoV-19/South Africa/KRISP-0168/2020|EPI ISL 467518|B.1.106|South Africa|2020-05-28	0.0004707643	Africa
Africa|hCoV-19/Senegal/2840/2020|EPI ISL 481220|B.1|Senegal|2020-04-06	Africa|hCoV-19/South Africa/KRISP-0168/2020|EPI ISL 467518|B.1.106|South Africa|2020-05-28	0.0003803443	Africa
Africa|hCoV-19/Senegal/2865/2020|EPI ISL 481234|B.1|Senegal|2020-04-07	Africa|hCoV-19/South Africa/KRISP-0168/2020|EPI ISL 467518|B.1.106|South Africa|2020-05-28	0.0003769056	Africa
Africa|hCoV-19/Senegal/306/2020|EPI ISL 420069|B.3|Senegal|2020-03-17	Africa|hCoV-19/South Africa/KRISP-0168/2020|EPI ISL 467518|B.1.106|South Africa|2020-05-28	0.0003024540	Africa
Africa|hCoV-19/Senegal/315/2020|EPI ISL 420070|B.1|Senegal|2020-03-17	Africa|hCoV-19/South Africa/KRISP-0168/2020|EPI ISL 467518|B.1.106|South Africa|2020-05-28	0.0002016096	Africa
Africa|hCoV-19/Senegal/328/2020|EPI ISL 420071|B.1|Senegal|2020-03-17	Africa|hCoV-19/South Africa/KRISP-0168/2020|EPI ISL 467518|B.1.106|South Africa|2020-05-28	0.0004459443	Africa
Africa|hCoV-19/Senegal/3331/2020|EPI ISL 481235|B.1.5|Senegal|2020-04-09	Africa|hCoV-19/South Africa/KRISP-0168/2020|EPI ISL 467518|B.1.106|South Africa|2020-05-28	0.0001345049	Africa
Africa|hCoV-19/Senegal/370/2020|EPI ISL 420072|B.1|Senegal|2020-03-18	Africa|hCoV-19/South Africa/KRISP-0168/2020|EPI ISL 467518|B.1.106|South Africa|2020-05-28	0.0002358307	Africa
Africa|hCoV-19/Senegal/382/2020|EPI ISL 420073|B.1|Senegal|2020-03-19	Africa|hCoV-19/South Africa/KRISP-0168/2020|EPI ISL 467518|B.1.106|South Africa|2020-05-28	0.0002352466	Africa
Africa|hCoV-19/Senegal/45436/2020|EPI ISL 498238|B.1.1|Senegal|2020-05-27	Africa|hCoV-19/South Africa/KRISP-0168/2020|EPI ISL 467518|B.1.106|South Africa|2020-05-28	0.0003025881	Africa
Africa|hCoV-19/Senegal/45557/2020|EPI ISL 498239|B.1.1|Senegal|2020-05-27	Africa|hCoV-19/South Africa/KRISP-0168/2020|EPI ISL 467518|B.1.106|South Africa|2020-05-28	0.0004064457	Africa
Africa|hCoV-19/Senegal/52357/2020|EPI ISL 498240|B.1.5.12|Senegal|2020-06-03	Africa|hCoV-19/South Africa/KRISP-0168/2020|EPI ISL 467518|B.1.106|South Africa|2020-05-28	0.0004243554	Africa
Africa|hCoV-19/Senegal/52907/2020|EPI ISL 498241|B.1.5.12|Senegal|2020-06-05	Africa|hCoV-19/South Africa/KRISP-0168/2020|EPI ISL 467518|B.1.106|South Africa|2020-05-28	0.0006255169	Africa
Africa|hCoV-19/Senegal/55499/2020|EPI ISL 498242|B.1.5|Senegal|2020-06-07	Africa|hCoV-19/South Africa/KRISP-0168/2020|EPI ISL 467518|B.1.106|South Africa|2020-05-28	0.0002356512	Africa
Africa|hCoV-19/Senegal/55703/2020|EPI ISL 477148|B.1.356|Senegal|2020-06-07	Africa|hCoV-19/South Africa/KRISP-0168/2020|EPI ISL 467518|B.1.106|South Africa|2020-05-28	0.0003479228	Africa
Africa|hCoV-19/Senegal/55728/2020|EPI ISL 477150|B.1.5.12|Senegal|2020-06-07	Africa|hCoV-19/South Africa/KRISP-0168/2020|EPI ISL 467518|B.1.106|South Africa|2020-05-28	0.0003050696	Africa
Africa|hCoV-19/Senegal/55738/2020|EPI ISL 477141|B.1.5.12|Senegal|2020-06-07	Africa|hCoV-19/South Africa/KRISP-0168/2020|EPI ISL 467518|B.1.106|South Africa|2020-05-28	0.0004498044	Africa
Africa|hCoV-19/Senegal/55752/2020|EPI ISL 477149|B.1.5.12|Senegal|2020-06-07	Africa|hCoV-19/South Africa/KRISP-0168/2020|EPI ISL 467518|B.1.106|South Africa|2020-05-28	0.0002730499	Africa
Africa|hCoV-19/Senegal/57065/2020|EPI ISL 476148|B.1.1.44|Senegal|2020-06-09	Africa|hCoV-19/South Africa/KRISP-0168/2020|EPI ISL 467518|B.1.106|South Africa|2020-05-28	0.0003704301	Africa
Africa|hCoV-19/Senegal/5718/2020|EPI ISL 481236|B.1|Senegal|2020-04-18	Africa|hCoV-19/South Africa/KRISP-0168/2020|EPI ISL 467518|B.1.106|South Africa|2020-05-28	0.0002364312	Africa
Africa|hCoV-19/Senegal/57273/2020|EPI ISL 498243|B.1.5.12|Senegal|2020-06-07	Africa|hCoV-19/South Africa/KRISP-0168/2020|EPI ISL 467518|B.1.106|South Africa|2020-05-28	0.0003024631	Africa
Africa|hCoV-19/Senegal/57476/2020|EPI ISL 476149|B.1.5.12|Senegal|2020-06-06	Africa|hCoV-19/South Africa/KRISP-0168/2020|EPI ISL 467518|B.1.106|South Africa|2020-05-28	0.0004394175	Africa
Africa|hCoV-19/Senegal/57503/2020|EPI ISL 498244|B.1.5.12|Senegal|2020-06-09	Africa|hCoV-19/South Africa/KRISP-0168/2020|EPI ISL 467518|B.1.106|South Africa|2020-05-28	0.0004242550	Africa
Africa|hCoV-19/Senegal/57540/2020|EPI ISL 476491|B.1.5.12|Senegal|2020-06-09	Africa|hCoV-19/South Africa/KRISP-0168/2020|EPI ISL 467518|B.1.106|South Africa|2020-05-28	0.0005097036	Africa
Africa|hCoV-19/Senegal/5766/2020|EPI ISL 481237|B.1.5.12|Senegal|2020-04-17	Africa|hCoV-19/South Africa/KRISP-0168/2020|EPI ISL 467518|B.1.106|South Africa|2020-05-28	0.0003024661	Africa
Africa|hCoV-19/Senegal/5770/2020|EPI ISL 481238|B.1|Senegal|2020-04-17	Africa|hCoV-19/South Africa/KRISP-0168/2020|EPI ISL 467518|B.1.106|South Africa|2020-05-28	0.0002094482	Africa
Africa|hCoV-19/Senegal/5785/2020|EPI ISL 481239|B.1.5.12|Senegal|2020-04-17	Africa|hCoV-19/South Africa/KRISP-0168/2020|EPI ISL 467518|B.1.106|South Africa|2020-05-28	0.0002689320	Africa
Africa|hCoV-19/Senegal/5971/2020|EPI ISL 481240|B.1.5|Senegal|2020-04-18	Africa|hCoV-19/South Africa/KRISP-0168/2020|EPI ISL 467518|B.1.106|South Africa|2020-05-28	0.0002029391	Africa
Africa|hCoV-19/Senegal/5986/2020|EPI ISL 481243|B.1|Senegal|2020-04-18	Africa|hCoV-19/South Africa/KRISP-0168/2020|EPI ISL 467518|B.1.106|South Africa|2020-05-28	0.0002689231	Africa
Africa|hCoV-19/Senegal/600/2020|EPI ISL 420074|B.1.5|Senegal|2020-03-20	Africa|hCoV-19/South Africa/KRISP-0168/2020|EPI ISL 467518|B.1.106|South Africa|2020-05-28	0.0001680125	Africa
Africa|hCoV-19/Senegal/611/2020|EPI ISL 420076|B.1|Senegal|2020-03-20	Africa|hCoV-19/South Africa/KRISP-0168/2020|EPI ISL 467518|B.1.106|South Africa|2020-05-28	0.0002016271	Africa
Africa|hCoV-19/Senegal/618/2020|EPI ISL 420077|A|Senegal|2020-03-20	Africa|hCoV-19/South Africa/KRISP-0168/2020|EPI ISL 467518|B.1.106|South Africa|2020-05-28	0.0004369324	Africa
Africa|hCoV-19/Senegal/620/2020|EPI ISL 420078|A.11|Senegal|2020-03-20	Africa|hCoV-19/South Africa/KRISP-0168/2020|EPI ISL 467518|B.1.106|South Africa|2020-05-28	0.0004379478	Africa
Africa|hCoV-19/Senegal/62365/2020|EPI ISL 476492|B.1.5.12|Senegal|2020-06-10	Africa|hCoV-19/South Africa/KRISP-0168/2020|EPI ISL 467518|B.1.106|South Africa|2020-05-28	0.0002688480	Africa
Africa|hCoV-19/Senegal/62368/2020|EPI ISL 476493|B.1.1|Senegal|2020-06-10	Africa|hCoV-19/South Africa/KRISP-0168/2020|EPI ISL 467518|B.1.106|South Africa|2020-05-28	0.0002352372	Africa
Africa|hCoV-19/Senegal/62431/2020|EPI ISL 498247|B.1.5.12|Senegal|2020-06-10	Africa|hCoV-19/South Africa/KRISP-0168/2020|EPI ISL 467518|B.1.106|South Africa|2020-05-28	0.0002728822	Africa
Africa|hCoV-19/Senegal/62872/2020|EPI ISL 476494|B.1.5.12|Senegal|2020-06-11	Africa|hCoV-19/South Africa/KRISP-0168/2020|EPI ISL 467518|B.1.106|South Africa|2020-05-28	0.0002694246	Africa
Africa|hCoV-19/Senegal/62874/2020|EPI ISL 476495|B.1.5.12|Senegal|2020-06-11	Africa|hCoV-19/South Africa/KRISP-0168/2020|EPI ISL 467518|B.1.106|South Africa|2020-05-28	0.0003370736	Africa
Africa|hCoV-19/Senegal/63263/2020|EPI ISL 498249|B.1.5.12|Senegal|2020-06-11	Africa|hCoV-19/South Africa/KRISP-0168/2020|EPI ISL 467518|B.1.106|South Africa|2020-05-28	0.0002703339	Africa
Africa|hCoV-19/Senegal/63728/2020|EPI ISL 476497|B.1.356|Senegal|2020-06-12	Africa|hCoV-19/South Africa/KRISP-0168/2020|EPI ISL 467518|B.1.106|South Africa|2020-05-28	0.0003414612	Africa
Africa|hCoV-19/Senegal/63742/2020|EPI ISL 476514|B.1.5.12|Senegal|2020-06-12	Africa|hCoV-19/South Africa/KRISP-0168/2020|EPI ISL 467518|B.1.106|South Africa|2020-05-28	0.0003024659	Africa
Africa|hCoV-19/Senegal/640/2020|EPI ISL 420079|B.1|Senegal|2020-03-20	Africa|hCoV-19/South Africa/KRISP-0168/2020|EPI ISL 467518|B.1.106|South Africa|2020-05-28	0.0004484575	Africa
Africa|hCoV-19/Senegal/64033/2020|EPI ISL 485715|B.1.5|Senegal|2020-06-12	Africa|hCoV-19/South Africa/KRISP-0168/2020|EPI ISL 467518|B.1.106|South Africa|2020-05-28	0.0002688480	Africa
Africa|hCoV-19/Senegal/64076/2020|EPI ISL 485716|B.1|Senegal|2020-06-12	Africa|hCoV-19/South Africa/KRISP-0168/2020|EPI ISL 467518|B.1.106|South Africa|2020-05-28	0.0005379108	Africa
Africa|hCoV-19/Senegal/64096/2020|EPI ISL 485717|B.1.5.12|Senegal|2020-06-12	Africa|hCoV-19/South Africa/KRISP-0168/2020|EPI ISL 467518|B.1.106|South Africa|2020-05-28	0.0003047145	Africa
Africa|hCoV-19/Senegal/64101/2020|EPI ISL 476516|B.1.5.12|Senegal|2020-06-12	Africa|hCoV-19/South Africa/KRISP-0168/2020|EPI ISL 467518|B.1.106|South Africa|2020-05-28	0.0003035984	Africa
Africa|hCoV-19/Senegal/64163/2020|EPI ISL 477159|B.1.5.12|Senegal|2020-06-12	Africa|hCoV-19/South Africa/KRISP-0168/2020|EPI ISL 467518|B.1.106|South Africa|2020-05-28	0.0004820467	Africa
Africa|hCoV-19/Senegal/64166/2020|EPI ISL 476558|B.1.5.12|Senegal|2020-06-12	Africa|hCoV-19/South Africa/KRISP-0168/2020|EPI ISL 467518|B.1.106|South Africa|2020-05-28	0.0004724712	Africa
Africa|hCoV-19/Senegal/6427/2020|EPI ISL 486873|B.1.5|Senegal|2020-04-20	Africa|hCoV-19/South Africa/KRISP-0168/2020|EPI ISL 467518|B.1.106|South Africa|2020-05-28	0.0001683495	Africa
Africa|hCoV-19/Senegal/6430/2020|EPI ISL 486872|B.1.1|Senegal|2020-04-11	Africa|hCoV-19/South Africa/KRISP-0168/2020|EPI ISL 467518|B.1.106|South Africa|2020-05-28	0.0002360326	Africa
Africa|hCoV-19/Senegal/64709/2020|EPI ISL 476560|B.1.5.12|Senegal|2020-06-13	Africa|hCoV-19/South Africa/KRISP-0168/2020|EPI ISL 467518|B.1.106|South Africa|2020-05-28	0.0008010747	Africa
Africa|hCoV-19/Senegal/64716/2020|EPI ISL 498250|B.1.5.12|Senegal|2020-06-13	Africa|hCoV-19/South Africa/KRISP-0168/2020|EPI ISL 467518|B.1.106|South Africa|2020-05-28	0.0002696788	Africa
Africa|hCoV-19/Senegal/64729/2020|EPI ISL 477155|B.1.1.44|Senegal|2020-06-11	Africa|hCoV-19/South Africa/KRISP-0168/2020|EPI ISL 467518|B.1.106|South Africa|2020-05-28	0.0004392971	Africa
Africa|hCoV-19/Senegal/64763/2020|EPI ISL 476562|B.1.292|Senegal|2020-06-13	Africa|hCoV-19/South Africa/KRISP-0168/2020|EPI ISL 467518|B.1.106|South Africa|2020-05-28	0.0002688587	Africa
Africa|hCoV-19/Senegal/64766/2020|EPI ISL 476564|B.1.5.12|Senegal|2020-06-13	Africa|hCoV-19/South Africa/KRISP-0168/2020|EPI ISL 467518|B.1.106|South Africa|2020-05-28	0.0003360510	Africa
Africa|hCoV-19/Senegal/64771/2020|EPI ISL 482874|B.1.1.44|Senegal|2020-06-13	Africa|hCoV-19/South Africa/KRISP-0168/2020|EPI ISL 467518|B.1.106|South Africa|2020-05-28	0.0004370233	Africa
Africa|hCoV-19/Senegal/64772/2020|EPI ISL 477154|B.1.5.12|Senegal|2020-06-13	Africa|hCoV-19/South Africa/KRISP-0168/2020|EPI ISL 467518|B.1.106|South Africa|2020-05-28	0.0004154050	Africa
Africa|hCoV-19/Senegal/6481/2020|EPI ISL 486871|B.1.5|Senegal|2020-04-21	Africa|hCoV-19/South Africa/KRISP-0168/2020|EPI ISL 467518|B.1.106|South Africa|2020-05-28	0.0001348494	Africa
Africa|hCoV-19/Senegal/64916/2020|EPI ISL 477156|B.1.5.12|Senegal|2020-06-13	Africa|hCoV-19/South Africa/KRISP-0168/2020|EPI ISL 467518|B.1.106|South Africa|2020-05-28	0.0003039964	Africa
Africa|hCoV-19/Senegal/64932/2020|EPI ISL 476569|B.1.1.44|Senegal|2020-06-13	Africa|hCoV-19/South Africa/KRISP-0168/2020|EPI ISL 467518|B.1.106|South Africa|2020-05-28	0.0003025414	Africa
Africa|hCoV-19/Senegal/64969/2020|EPI ISL 476570|B.1.5.12|Senegal|2020-06-13	Africa|hCoV-19/South Africa/KRISP-0168/2020|EPI ISL 467518|B.1.106|South Africa|2020-05-28	0.0005551241	Africa
Africa|hCoV-19/Senegal/65030/2020|EPI ISL 476572|B.1.5.12|Senegal|2020-06-14	Africa|hCoV-19/South Africa/KRISP-0168/2020|EPI ISL 467518|B.1.106|South Africa|2020-05-28	0.0002688298	Africa
Africa|hCoV-19/Senegal/65052/2020|EPI ISL 476574|B.1.5|Senegal|2020-06-13	Africa|hCoV-19/South Africa/KRISP-0168/2020|EPI ISL 467518|B.1.106|South Africa|2020-05-28	0.0002363593	Africa
Africa|hCoV-19/Senegal/65428/2020|EPI ISL 485712|B.1.5.12|Senegal|2020-06-14	Africa|hCoV-19/South Africa/KRISP-0168/2020|EPI ISL 467518|B.1.106|South Africa|2020-05-28	0.0004727360	Africa
Africa|hCoV-19/Senegal/65481/2020|EPI ISL 477151|B.1.1|Senegal|2020-06-14	Africa|hCoV-19/South Africa/KRISP-0168/2020|EPI ISL 467518|B.1.106|South Africa|2020-05-28	0.0003790887	Africa
Africa|hCoV-19/Senegal/65548/2020|EPI ISL 477153|B.1.5.12|Senegal|2020-06-14	Africa|hCoV-19/South Africa/KRISP-0168/2020|EPI ISL 467518|B.1.106|South Africa|2020-05-28	0.0004165192	Africa
Africa|hCoV-19/Senegal/65601/2020|EPI ISL 485713|B.1.5.12|Senegal|2020-06-14	Africa|hCoV-19/South Africa/KRISP-0168/2020|EPI ISL 467518|B.1.106|South Africa|2020-05-28	0.0002688362	Africa
Africa|hCoV-19/Senegal/659/2020|EPI ISL 480554|B.1|Senegal|2020-03-21	Africa|hCoV-19/South Africa/KRISP-0168/2020|EPI ISL 467518|B.1.106|South Africa|2020-05-28	0.0002358577	Africa
Africa|hCoV-19/Senegal/6597/2020|EPI ISL 486870|B.1.356|Senegal|2020-04-23	Africa|hCoV-19/South Africa/KRISP-0168/2020|EPI ISL 467518|B.1.106|South Africa|2020-05-28	0.0002688353	Africa
Africa|hCoV-19/Senegal/6619/2020|EPI ISL 498230|B.1|Senegal|2020-04-21	Africa|hCoV-19/South Africa/KRISP-0168/2020|EPI ISL 467518|B.1.106|South Africa|2020-05-28	0.0002352214	Africa
Africa|hCoV-19/Senegal/6626/2020|EPI ISL 498229|B.1|Senegal|2020-04-21	Africa|hCoV-19/South Africa/KRISP-0168/2020|EPI ISL 467518|B.1.106|South Africa|2020-05-28	0.0002689772	Africa
Africa|hCoV-19/Senegal/66298/2020|EPI ISL 485708|B.1.5.12|Senegal|2020-06-15	Africa|hCoV-19/South Africa/KRISP-0168/2020|EPI ISL 467518|B.1.106|South Africa|2020-05-28	0.0004706341	Africa
Africa|hCoV-19/Senegal/66443/2020|EPI ISL 485711|B.1.1|Senegal|2020-06-15	Africa|hCoV-19/South Africa/KRISP-0168/2020|EPI ISL 467518|B.1.106|South Africa|2020-05-28	0.0004760629	Africa
Africa|hCoV-19/Senegal/66458/2020|EPI ISL 485710|B.1.1|Senegal|2020-06-15	Africa|hCoV-19/South Africa/KRISP-0168/2020|EPI ISL 467518|B.1.106|South Africa|2020-05-28	0.0002688596	Africa
Africa|hCoV-19/Senegal/6751/2020|EPI ISL 486859|B.1.1|Senegal|2020-04-21	Africa|hCoV-19/South Africa/KRISP-0168/2020|EPI ISL 467518|B.1.106|South Africa|2020-05-28	0.0003401608	Africa
Africa|hCoV-19/Senegal/6762/2020|EPI ISL 486869|B.1.5.12|Senegal|2020-04-21	Africa|hCoV-19/South Africa/KRISP-0168/2020|EPI ISL 467518|B.1.106|South Africa|2020-05-28	0.0004549044	Africa
Africa|hCoV-19/Senegal/68303/2020|EPI ISL 477143|B.1.5.12|Senegal|2020-06-17	Africa|hCoV-19/South Africa/KRISP-0168/2020|EPI ISL 467518|B.1.106|South Africa|2020-05-28	0.0003048458	Africa
Africa|hCoV-19/Senegal/68349/2020|EPI ISL 485635|B.1.5.12|Senegal|2020-06-18	Africa|hCoV-19/South Africa/KRISP-0168/2020|EPI ISL 467518|B.1.106|South Africa|2020-05-28	0.0004032870	Africa
Africa|hCoV-19/Senegal/6837/2020|EPI ISL 486868|B.1.272|Senegal|2020-04-21	Africa|hCoV-19/South Africa/KRISP-0168/2020|EPI ISL 467518|B.1.106|South Africa|2020-05-28	0.0003394092	Africa
Africa|hCoV-19/Senegal/6839/2020|EPI ISL 486867|B.1|Senegal|2020-04-23	Africa|hCoV-19/South Africa/KRISP-0168/2020|EPI ISL 467518|B.1.106|South Africa|2020-05-28	0.0002702754	Africa
Africa|hCoV-19/Senegal/68458/2020|EPI ISL 482878|B.1.1|Senegal|2020-06-18	Africa|hCoV-19/South Africa/KRISP-0168/2020|EPI ISL 467518|B.1.106|South Africa|2020-05-28	0.0002688597	Africa
Africa|hCoV-19/Senegal/6847/2020|EPI ISL 486865|B.1.272|Senegal|2020-04-02	Africa|hCoV-19/South Africa/KRISP-0168/2020|EPI ISL 467518|B.1.106|South Africa|2020-05-28	0.0003024590	Africa
Africa|hCoV-19/Senegal/68488/2020|EPI ISL 482877|B.1.356|Senegal|2020-06-17	Africa|hCoV-19/South Africa/KRISP-0168/2020|EPI ISL 467518|B.1.106|South Africa|2020-05-28	0.0004032855	Africa
Africa|hCoV-19/Senegal/68525/2020|EPI ISL 477142|B.1.1|Senegal|2020-06-17	Africa|hCoV-19/South Africa/KRISP-0168/2020|EPI ISL 467518|B.1.106|South Africa|2020-05-28	0.0004831327	Africa
Africa|hCoV-19/Senegal/68548/2020|EPI ISL 482876|B.1.5.12|Senegal|2020-06-17	Africa|hCoV-19/South Africa/KRISP-0168/2020|EPI ISL 467518|B.1.106|South Africa|2020-05-28	0.0002723148	Africa
Africa|hCoV-19/Senegal/68550/2020|EPI ISL 482875|B.1.5.12|Senegal|2020-06-16	Africa|hCoV-19/South Africa/KRISP-0168/2020|EPI ISL 467518|B.1.106|South Africa|2020-05-28	0.0002692823	Africa
Africa|hCoV-19/Senegal/6914/2020|EPI ISL 498237|B.1.5|Senegal|2020-04-24	Africa|hCoV-19/South Africa/KRISP-0168/2020|EPI ISL 467518|B.1.106|South Africa|2020-05-28	0.0003089254	Africa
Africa|hCoV-19/Senegal/6934/2020|EPI ISL 498235|B.1.5.12|Senegal|2020-04-22	Africa|hCoV-19/South Africa/KRISP-0168/2020|EPI ISL 467518|B.1.106|South Africa|2020-05-28	0.0004057882	Africa
Africa|hCoV-19/Senegal/70339/2020|EPI ISL 477146|B.1.5.12|Senegal|2020-06-20	Africa|hCoV-19/South Africa/KRISP-0168/2020|EPI ISL 467518|B.1.106|South Africa|2020-05-28	0.0003433534	Africa
Africa|hCoV-19/Senegal/70427/2020|EPI ISL 477144|B.1.5.12|Senegal|2020-06-20	Africa|hCoV-19/South Africa/KRISP-0168/2020|EPI ISL 467518|B.1.106|South Africa|2020-05-28	0.0003441651	Africa
Africa|hCoV-19/Senegal/70440/2020|EPI ISL 477145|B.1.5.12|Senegal|2020-06-19	Africa|hCoV-19/South Africa/KRISP-0168/2020|EPI ISL 467518|B.1.106|South Africa|2020-05-28	0.0004139208	Africa
Africa|hCoV-19/Senegal/83493/2020|EPI ISL 498252|B.1.1.44|Senegal|2020-07-09	Africa|hCoV-19/South Africa/KRISP-0168/2020|EPI ISL 467518|B.1.106|South Africa|2020-05-28	0.0005519894	Africa
Africa|hCoV-19/Senegal/9068/2020|EPI ISL 498236|B.1.356|Senegal|2020-04-24	Africa|hCoV-19/South Africa/KRISP-0168/2020|EPI ISL 467518|B.1.106|South Africa|2020-05-28	0.0002690884	Africa
Africa|hCoV-19/Senegal/9250/2020|EPI ISL 486866|B.1.1|Senegal|2020-04-22	Africa|hCoV-19/South Africa/KRISP-0168/2020|EPI ISL 467518|B.1.106|South Africa|2020-05-28	0.0004706042	Africa
Africa|hCoV-19/Senegal/9256/2020|EPI ISL 486864|B.1.1|Senegal|2020-04-23	Africa|hCoV-19/South Africa/KRISP-0168/2020|EPI ISL 467518|B.1.106|South Africa|2020-05-28	0.0004754185	Africa
Africa|hCoV-19/Senegal/9369/2020|EPI ISL 486863|B.1.5|Senegal|2020-04-25	Africa|hCoV-19/South Africa/KRISP-0168/2020|EPI ISL 467518|B.1.106|South Africa|2020-05-28	0.0001344009	Africa
Africa|hCoV-19/Senegal/9392/2020|EPI ISL 486862|B.1.1|Senegal|2020-04-25	Africa|hCoV-19/South Africa/KRISP-0168/2020|EPI ISL 467518|B.1.106|South Africa|2020-05-28	0.0003714431	Africa
Africa|hCoV-19/Senegal/9439/2020|EPI ISL 486861|B.1.1.44|Senegal|2020-04-25	Africa|hCoV-19/South Africa/KRISP-0168/2020|EPI ISL 467518|B.1.106|South Africa|2020-05-28	0.0002689139	Africa
Africa|hCoV-19/Senegal/9615/2020|EPI ISL 486860|B.1.5.12|Senegal|2020-04-25	Africa|hCoV-19/South Africa/KRISP-0168/2020|EPI ISL 467518|B.1.106|South Africa|2020-05-28	0.0002352214	Africa
Africa|hCoV-19/Senegal/9819/2020|EPI ISL 498233|B.1|Senegal|2020-04-25	Africa|hCoV-19/South Africa/KRISP-0168/2020|EPI ISL 467518|B.1.106|South Africa|2020-05-28	0.0003421235	Africa
Africa|hCoV-19/Senegal/9821/2020|EPI ISL 498232|B.1.356|Senegal|2020-04-25	Africa|hCoV-19/South Africa/KRISP-0168/2020|EPI ISL 467518|B.1.106|South Africa|2020-05-28	0.0002719666	Africa
Africa|hCoV-19/Senegal/9838/2020|EPI ISL 498231|B.1.272|Senegal|2020-04-25	Africa|hCoV-19/South Africa/KRISP-0168/2020|EPI ISL 467518|B.1.106|South Africa|2020-05-28	0.0003729035	Africa
Africa|hCoV-19/Sierra Leone/KGH-G-8548/2020|EPI ISL 512811|B.1|Sierra Leone|2020-03-30	Africa|hCoV-19/South Africa/KRISP-0168/2020|EPI ISL 467518|B.1.106|South Africa|2020-05-28	0.0002352466	Africa
Africa|hCoV-19/Sierra Leone/KGH-G-8549/2020|EPI ISL 512812|B.1.1|Sierra Leone|2020-03-31	Africa|hCoV-19/South Africa/KRISP-0168/2020|EPI ISL 467518|B.1.106|South Africa|2020-05-28	0.0002016278	Africa
Africa|hCoV-19/Sierra Leone/KGH-G-8603/2020|EPI ISL 512813|B.1|Sierra Leone|2020-04-23	Africa|hCoV-19/South Africa/KRISP-0168/2020|EPI ISL 467518|B.1.106|South Africa|2020-05-28	0.0002353392	Africa
Africa|hCoV-19/Sierra Leone/KGH-G-8604/2020|EPI ISL 512814|B.6|Sierra Leone|2020-04-03	Africa|hCoV-19/South Africa/KRISP-0168/2020|EPI ISL 467518|B.1.106|South Africa|2020-05-28	0.0004033126	Africa
Africa|hCoV-19/Sierra Leone/KGH-G-8607/2020|EPI ISL 512815|B.1.1|Sierra Leone|2020-04-03	Africa|hCoV-19/South Africa/KRISP-0168/2020|EPI ISL 467518|B.1.106|South Africa|2020-05-28	0.0002353377	Africa
Africa|hCoV-19/Sierra Leone/KGH-G-8625/2020|EPI ISL 512816|A.12|Sierra Leone|2020-04-10	Africa|hCoV-19/South Africa/KRISP-0168/2020|EPI ISL 467518|B.1.106|South Africa|2020-05-28	0.0007060536	Africa
Africa|hCoV-19/Sierra Leone/KGH-G-8626/2020|EPI ISL 512817|A.12|Sierra Leone|2020-04-10	Africa|hCoV-19/South Africa/KRISP-0168/2020|EPI ISL 467518|B.1.106|South Africa|2020-05-28	0.0006050993	Africa
Africa|hCoV-19/Sierra Leone/KGH-G-8627/2020|EPI ISL 512818|B.1.5|Sierra Leone|2020-04-08	Africa|hCoV-19/South Africa/KRISP-0168/2020|EPI ISL 467518|B.1.106|South Africa|2020-05-28	0.0001680158	Africa
Africa|hCoV-19/Sierra Leone/KGH-G-8668/2020|EPI ISL 512819|A.12|Sierra Leone|2020-04-11	Africa|hCoV-19/South Africa/KRISP-0168/2020|EPI ISL 467518|B.1.106|South Africa|2020-05-28	0.0005861072	Africa
Africa|hCoV-19/Sierra Leone/KGH-G-8669/2020|EPI ISL 512820|A.12|Sierra Leone|2020-04-14	Africa|hCoV-19/South Africa/KRISP-0168/2020|EPI ISL 467518|B.1.106|South Africa|2020-05-28	0.0006387565	Africa
Africa|hCoV-19/South Africa/KRISP-0001/2020|EPI ISL 467431|B|South Africa|2020-03-23	Africa|hCoV-19/South Africa/KRISP-0168/2020|EPI ISL 467518|B.1.106|South Africa|2020-05-28	0.0002357362	Africa
Africa|hCoV-19/South Africa/KRISP-0016/2020|EPI ISL 467432|B.1.106|South Africa|2020-03-28	Africa|hCoV-19/South Africa/KRISP-0168/2020|EPI ISL 467518|B.1.106|South Africa|2020-05-28	0.0000672000	Africa
Africa|hCoV-19/South Africa/KRISP-0017/2020|EPI ISL 467433|B.1.5|South Africa|2020-04-03	Africa|hCoV-19/South Africa/KRISP-0168/2020|EPI ISL 467518|B.1.106|South Africa|2020-05-28	0.0001008021	Africa
Africa|hCoV-19/South Africa/KRISP-0019/2020|EPI ISL 467434|B.1.5|South Africa|2020-04-02	Africa|hCoV-19/South Africa/KRISP-0168/2020|EPI ISL 467518|B.1.106|South Africa|2020-05-28	0.0001008021	Africa
Africa|hCoV-19/South Africa/KRISP-0021/2020|EPI ISL 467435|B.1.5|South Africa|2020-04-02	Africa|hCoV-19/South Africa/KRISP-0168/2020|EPI ISL 467518|B.1.106|South Africa|2020-05-28	0.0001344642	Africa
Africa|hCoV-19/South Africa/KRISP-0024/2020|EPI ISL 467436|B.1.106|South Africa|2020-04-01	Africa|hCoV-19/South Africa/KRISP-0168/2020|EPI ISL 467518|B.1.106|South Africa|2020-05-28	0.0000690846	Africa
Africa|hCoV-19/South Africa/KRISP-0026/2020|EPI ISL 467437|B.1.106|South Africa|2020-04-01	Africa|hCoV-19/South Africa/KRISP-0168/2020|EPI ISL 467518|B.1.106|South Africa|2020-05-28	0.0000672611	Africa
Africa|hCoV-19/South Africa/KRISP-0028/2020|EPI ISL 467438|B.1.106|South Africa|2020-04-02	Africa|hCoV-19/South Africa/KRISP-0168/2020|EPI ISL 467518|B.1.106|South Africa|2020-05-28	0.0001038584	Africa
Africa|hCoV-19/South Africa/KRISP-0029/2020|EPI ISL 467439|B.1.5|South Africa|2020-04-02	Africa|hCoV-19/South Africa/KRISP-0168/2020|EPI ISL 467518|B.1.106|South Africa|2020-05-28	0.0001408451	Africa
Africa|hCoV-19/South Africa/KRISP-0033/2020|EPI ISL 467440|B.1.106|South Africa|2020-04-01	Africa|hCoV-19/South Africa/KRISP-0168/2020|EPI ISL 467518|B.1.106|South Africa|2020-05-28	0.0000680041	Africa
Africa|hCoV-19/South Africa/KRISP-0035/2020|EPI ISL 467441|B.1.5|South Africa|2020-03-27	Africa|hCoV-19/South Africa/KRISP-0168/2020|EPI ISL 467518|B.1.106|South Africa|2020-05-28	0.0001007987	Africa
Africa|hCoV-19/South Africa/KRISP-0041/2020|EPI ISL 467443|B.1.5|South Africa|2020-03-25	Africa|hCoV-19/South Africa/KRISP-0168/2020|EPI ISL 467518|B.1.106|South Africa|2020-05-28	0.0001007987	Africa
Africa|hCoV-19/South Africa/KRISP-005/2020|EPI ISL 455630|B.1.5|South Africa|2020-04-29	Africa|hCoV-19/South Africa/KRISP-0168/2020|EPI ISL 467518|B.1.106|South Africa|2020-05-28	0.0001397495	Africa
Africa|hCoV-19/South Africa/KRISP-0055/2020|EPI ISL 467444|B.1.5|South Africa|2020-03-24	Africa|hCoV-19/South Africa/KRISP-0168/2020|EPI ISL 467518|B.1.106|South Africa|2020-05-28	0.0001007985	Africa
Africa|hCoV-19/South Africa/KRISP-0056/2020|EPI ISL 467445|B.1.5|South Africa|2020-04-04	Africa|hCoV-19/South Africa/KRISP-0168/2020|EPI ISL 467518|B.1.106|South Africa|2020-05-28	0.0001680192	Africa
Africa|hCoV-19/South Africa/KRISP-0057/2020|EPI ISL 467446|B.1.5|South Africa|2020-03-29	Africa|hCoV-19/South Africa/KRISP-0168/2020|EPI ISL 467518|B.1.106|South Africa|2020-05-28	0.0001009071	Africa
Africa|hCoV-19/South Africa/KRISP-0059/2020|EPI ISL 467448|B.1.5|South Africa|2020-04-01	Africa|hCoV-19/South Africa/KRISP-0168/2020|EPI ISL 467518|B.1.106|South Africa|2020-05-28	0.0001703178	Africa
Africa|hCoV-19/South Africa/KRISP-0065/2020|EPI ISL 467449|B.1.106|South Africa|2020-04-04	Africa|hCoV-19/South Africa/KRISP-0168/2020|EPI ISL 467518|B.1.106|South Africa|2020-05-28	0.0000672972	Africa
Africa|hCoV-19/South Africa/KRISP-0066/2020|EPI ISL 467450|B.1.106|South Africa|2020-04-03	Africa|hCoV-19/South Africa/KRISP-0168/2020|EPI ISL 467518|B.1.106|South Africa|2020-05-28	0.0000671978	Africa
Africa|hCoV-19/South Africa/KRISP-0067/2020|EPI ISL 467451|B.1.5|South Africa|2020-04-03	Africa|hCoV-19/South Africa/KRISP-0168/2020|EPI ISL 467518|B.1.106|South Africa|2020-05-28	0.0001007987	Africa
Africa|hCoV-19/South Africa/KRISP-0074/2020|EPI ISL 467452|B.1.106|South Africa|2020-04-04	Africa|hCoV-19/South Africa/KRISP-0168/2020|EPI ISL 467518|B.1.106|South Africa|2020-05-28	0.0000686601	Africa
Africa|hCoV-19/South Africa/KRISP-0075/2020|EPI ISL 467453|B.1.106|South Africa|2020-04-04	Africa|hCoV-19/South Africa/KRISP-0168/2020|EPI ISL 467518|B.1.106|South Africa|2020-05-28	0.0000672339	Africa
Africa|hCoV-19/South Africa/KRISP-0080/2020|EPI ISL 467454|B.1.106|South Africa|2020-04-01	Africa|hCoV-19/South Africa/KRISP-0168/2020|EPI ISL 467518|B.1.106|South Africa|2020-05-28	0.0000671978	Africa
Africa|hCoV-19/South Africa/KRISP-0081/2020|EPI ISL 467455|B.1.106|South Africa|2020-04-06	Africa|hCoV-19/South Africa/KRISP-0168/2020|EPI ISL 467518|B.1.106|South Africa|2020-05-28	0.0000671978	Africa
Africa|hCoV-19/South Africa/KRISP-0084/2020|EPI ISL 467456|B.1.106|South Africa|2020-04-05	Africa|hCoV-19/South Africa/KRISP-0168/2020|EPI ISL 467518|B.1.106|South Africa|2020-05-28	0.0000671978	Africa
Africa|hCoV-19/South Africa/KRISP-0088/2020|EPI ISL 467457|B.1.106|South Africa|2020-04-07	Africa|hCoV-19/South Africa/KRISP-0168/2020|EPI ISL 467518|B.1.106|South Africa|2020-05-28	0.0000671978	Africa
Africa|hCoV-19/South Africa/KRISP-0089/2020|EPI ISL 467458|B.1.106|South Africa|2020-04-05	Africa|hCoV-19/South Africa/KRISP-0168/2020|EPI ISL 467518|B.1.106|South Africa|2020-05-28	0.0000685260	Africa
Africa|hCoV-19/South Africa/KRISP-0090/2020|EPI ISL 467459|B.1.106|South Africa|2020-04-03	Africa|hCoV-19/South Africa/KRISP-0168/2020|EPI ISL 467518|B.1.106|South Africa|2020-05-28	0.0000687567	Africa
Africa|hCoV-19/South Africa/KRISP-0096/2020|EPI ISL 467461|B.1.106|South Africa|2020-04-01	Africa|hCoV-19/South Africa/KRISP-0168/2020|EPI ISL 467518|B.1.106|South Africa|2020-05-28	0.0000677278	Africa
Africa|hCoV-19/South Africa/KRISP-0097/2020|EPI ISL 467462|B.1.106|South Africa|2020-04-01	Africa|hCoV-19/South Africa/KRISP-0168/2020|EPI ISL 467518|B.1.106|South Africa|2020-05-28	0.0000672407	Africa
Africa|hCoV-19/South Africa/KRISP-0111/2020|EPI ISL 467465|B.1.106|South Africa|2020-04-01	Africa|hCoV-19/South Africa/KRISP-0168/2020|EPI ISL 467518|B.1.106|South Africa|2020-05-28	0.0001687017	Africa
Africa|hCoV-19/South Africa/KRISP-0113/2020|EPI ISL 467467|B.1.106|South Africa|2020-04-05	Africa|hCoV-19/South Africa/KRISP-0168/2020|EPI ISL 467518|B.1.106|South Africa|2020-05-28	0.0001008031	Africa
Africa|hCoV-19/South Africa/KRISP-0115/2020|EPI ISL 467468|B.1.5|South Africa|2020-04-04	Africa|hCoV-19/South Africa/KRISP-0168/2020|EPI ISL 467518|B.1.106|South Africa|2020-05-28	0.0001007987	Africa
Africa|hCoV-19/South Africa/KRISP-0118/2020|EPI ISL 467470|B.1.106|South Africa|2020-04-01	Africa|hCoV-19/South Africa/KRISP-0168/2020|EPI ISL 467518|B.1.106|South Africa|2020-05-28	0.0000672000	Africa
Africa|hCoV-19/South Africa/KRISP-0119/2020|EPI ISL 467471|B.1.5|South Africa|2020-04-01	Africa|hCoV-19/South Africa/KRISP-0168/2020|EPI ISL 467518|B.1.106|South Africa|2020-05-28	0.0001007987	Africa
Africa|hCoV-19/South Africa/KRISP-012/2020|EPI ISL 421576|B.1.1.10|South Africa|2020-04-01	Africa|hCoV-19/South Africa/KRISP-0168/2020|EPI ISL 467518|B.1.106|South Africa|2020-05-28	0.0003364240	Africa
Africa|hCoV-19/South Africa/KRISP-0120/2020|EPI ISL 467472|B.1.106|South Africa|2020-04-01	Africa|hCoV-19/South Africa/KRISP-0168/2020|EPI ISL 467518|B.1.106|South Africa|2020-05-28	0.0001008031	Africa
Africa|hCoV-19/South Africa/KRISP-0123/2020|EPI ISL 467475|B.1.5|South Africa|2020-05-14	Africa|hCoV-19/South Africa/KRISP-0168/2020|EPI ISL 467518|B.1.106|South Africa|2020-05-28	0.0002016191	Africa
Africa|hCoV-19/South Africa/KRISP-0124/2020|EPI ISL 467476|B.1.1.57|South Africa|2020-05-13	Africa|hCoV-19/South Africa/KRISP-0168/2020|EPI ISL 467518|B.1.106|South Africa|2020-05-28	0.0002368527	Africa
Africa|hCoV-19/South Africa/KRISP-0125/2020|EPI ISL 467477|B.1.1.52|South Africa|2020-05-13	Africa|hCoV-19/South Africa/KRISP-0168/2020|EPI ISL 467518|B.1.106|South Africa|2020-05-28	0.0003024733	Africa
Africa|hCoV-19/South Africa/KRISP-0126/2020|EPI ISL 467478|B.1.1.40|South Africa|2020-05-13	Africa|hCoV-19/South Africa/KRISP-0168/2020|EPI ISL 467518|B.1.106|South Africa|2020-05-28	0.0004033221	Africa
Africa|hCoV-19/South Africa/KRISP-0127/2020|EPI ISL 467479|B.1.5.19|South Africa|2020-05-13	Africa|hCoV-19/South Africa/KRISP-0168/2020|EPI ISL 467518|B.1.106|South Africa|2020-05-28	0.0002016143	Africa
Africa|hCoV-19/South Africa/KRISP-0128/2020|EPI ISL 467480|B.1.1.57|South Africa|2020-05-13	Africa|hCoV-19/South Africa/KRISP-0168/2020|EPI ISL 467518|B.1.106|South Africa|2020-05-28	0.0002362453	Africa
Africa|hCoV-19/South Africa/KRISP-0129/2020|EPI ISL 467481|B.1.1.52|South Africa|2020-05-13	Africa|hCoV-19/South Africa/KRISP-0168/2020|EPI ISL 467518|B.1.106|South Africa|2020-05-28	0.0003360883	Africa
Africa|hCoV-19/South Africa/KRISP-0130/2020|EPI ISL 467482|B.1.1.57|South Africa|2020-05-13	Africa|hCoV-19/South Africa/KRISP-0168/2020|EPI ISL 467518|B.1.106|South Africa|2020-05-28	0.0002688543	Africa
Africa|hCoV-19/South Africa/KRISP-0131/2020|EPI ISL 467483|B.1.5|South Africa|2020-05-13	Africa|hCoV-19/South Africa/KRISP-0168/2020|EPI ISL 467518|B.1.106|South Africa|2020-05-28	0.0001680125	Africa
Africa|hCoV-19/South Africa/KRISP-0132/2020|EPI ISL 467484|B.1.1.40|South Africa|2020-05-13	Africa|hCoV-19/South Africa/KRISP-0168/2020|EPI ISL 467518|B.1.106|South Africa|2020-05-28	0.0003024601	Africa
Africa|hCoV-19/South Africa/KRISP-0133/2020|EPI ISL 467485|B.1.1.57|South Africa|2020-05-13	Africa|hCoV-19/South Africa/KRISP-0168/2020|EPI ISL 467518|B.1.106|South Africa|2020-05-28	0.0003024733	Africa
Africa|hCoV-19/South Africa/KRISP-0134/2020|EPI ISL 467486|B.1.1.206|South Africa|2020-05-14	Africa|hCoV-19/South Africa/KRISP-0168/2020|EPI ISL 467518|B.1.106|South Africa|2020-05-28	0.0002688480	Africa
Africa|hCoV-19/South Africa/KRISP-0135/2020|EPI ISL 467487|B.1.1.57|South Africa|2020-05-14	Africa|hCoV-19/South Africa/KRISP-0168/2020|EPI ISL 467518|B.1.106|South Africa|2020-05-28	0.0002371817	Africa
Africa|hCoV-19/South Africa/KRISP-0136/2020|EPI ISL 467488|B.1.5|South Africa|2020-05-14	Africa|hCoV-19/South Africa/KRISP-0168/2020|EPI ISL 467518|B.1.106|South Africa|2020-05-28	0.0002352317	Africa
Africa|hCoV-19/South Africa/KRISP-0137/2020|EPI ISL 467489|B.1.1.52|South Africa|2020-05-14	Africa|hCoV-19/South Africa/KRISP-0168/2020|EPI ISL 467518|B.1.106|South Africa|2020-05-28	0.0003024733	Africa
Africa|hCoV-19/South Africa/KRISP-0138/2020|EPI ISL 467490|B.1.1.53|South Africa|2020-05-14	Africa|hCoV-19/South Africa/KRISP-0168/2020|EPI ISL 467518|B.1.106|South Africa|2020-05-28	0.0003024804	Africa
Africa|hCoV-19/South Africa/KRISP-0139/2020|EPI ISL 467491|B.1.1|South Africa|2020-05-16	Africa|hCoV-19/South Africa/KRISP-0168/2020|EPI ISL 467518|B.1.106|South Africa|2020-05-28	0.0002688597	Africa
Africa|hCoV-19/South Africa/KRISP-0143/2020|EPI ISL 467493|B.1.1.56|South Africa|2020-05-21	Africa|hCoV-19/South Africa/KRISP-0168/2020|EPI ISL 467518|B.1.106|South Africa|2020-05-28	0.0002688480	Africa
Africa|hCoV-19/South Africa/KRISP-0144/2020|EPI ISL 467494|B.1.5.16|South Africa|2020-05-30	Africa|hCoV-19/South Africa/KRISP-0168/2020|EPI ISL 467518|B.1.106|South Africa|2020-05-28	0.0001680158	Africa
Africa|hCoV-19/South Africa/KRISP-0145/2020|EPI ISL 467495|B.1.106|South Africa|2020-05-30	Africa|hCoV-19/South Africa/KRISP-0168/2020|EPI ISL 467518|B.1.106|South Africa|2020-05-28	0.0000335982	Africa
Africa|hCoV-19/South Africa/KRISP-0148/2020|EPI ISL 467498|B.1.1|South Africa|2020-05-30	Africa|hCoV-19/South Africa/KRISP-0168/2020|EPI ISL 467518|B.1.106|South Africa|2020-05-28	0.0003024936	Africa
Africa|hCoV-19/South Africa/KRISP-0149/2020|EPI ISL 467499|B.1.1|South Africa|2020-05-30	Africa|hCoV-19/South Africa/KRISP-0168/2020|EPI ISL 467518|B.1.106|South Africa|2020-05-28	0.0002352372	Africa
Africa|hCoV-19/South Africa/KRISP-0150/2020|EPI ISL 467500|B.1.1.75|South Africa|2020-05-30	Africa|hCoV-19/South Africa/KRISP-0168/2020|EPI ISL 467518|B.1.106|South Africa|2020-05-28	0.0004033141	Africa
Africa|hCoV-19/South Africa/KRISP-0151/2020|EPI ISL 467501|B.1.1|South Africa|2020-06-01	Africa|hCoV-19/South Africa/KRISP-0168/2020|EPI ISL 467518|B.1.106|South Africa|2020-05-28	0.0003030170	Africa
Africa|hCoV-19/South Africa/KRISP-0152/2020|EPI ISL 467502|B.1.1|South Africa|2020-06-01	Africa|hCoV-19/South Africa/KRISP-0168/2020|EPI ISL 467518|B.1.106|South Africa|2020-05-28	0.0002688597	Africa
Africa|hCoV-19/South Africa/KRISP-0153/2020|EPI ISL 467503|B.1.1|South Africa|2020-06-01	Africa|hCoV-19/South Africa/KRISP-0168/2020|EPI ISL 467518|B.1.106|South Africa|2020-05-28	0.0003024733	Africa
Africa|hCoV-19/South Africa/KRISP-0154/2020|EPI ISL 467504|B.1.1|South Africa|2020-06-01	Africa|hCoV-19/South Africa/KRISP-0168/2020|EPI ISL 467518|B.1.106|South Africa|2020-05-28	0.0002029781	Africa
Africa|hCoV-19/South Africa/KRISP-0155/2020|EPI ISL 467505|B.1.106|South Africa|2020-06-01	Africa|hCoV-19/South Africa/KRISP-0168/2020|EPI ISL 467518|B.1.106|South Africa|2020-05-28	0.0000000000	Africa
Africa|hCoV-19/South Africa/KRISP-0157/2020|EPI ISL 467507|B.1.1.273|South Africa|2020-05-25	Africa|hCoV-19/South Africa/KRISP-0168/2020|EPI ISL 467518|B.1.106|South Africa|2020-05-28	0.0003360814	Africa
Africa|hCoV-19/South Africa/KRISP-0158/2020|EPI ISL 467508|B.1.106|South Africa|2020-05-28	Africa|hCoV-19/South Africa/KRISP-0168/2020|EPI ISL 467518|B.1.106|South Africa|2020-05-28	0.0000335982	Africa
Africa|hCoV-19/South Africa/KRISP-0159/2020|EPI ISL 467509|B.1.5|South Africa|2020-06-01	Africa|hCoV-19/South Africa/KRISP-0168/2020|EPI ISL 467518|B.1.106|South Africa|2020-05-28	0.0001007987	Africa
Africa|hCoV-19/South Africa/KRISP-0160/2020|EPI ISL 467510|B.1.5|South Africa|2020-06-01	Africa|hCoV-19/South Africa/KRISP-0168/2020|EPI ISL 467518|B.1.106|South Africa|2020-05-28	0.0001018871	Africa
Africa|hCoV-19/South Africa/KRISP-0161/2020|EPI ISL 467511|B.1.106|South Africa|2020-06-01	Africa|hCoV-19/South Africa/KRISP-0168/2020|EPI ISL 467518|B.1.106|South Africa|2020-05-28	0.0000000000	Africa
Africa|hCoV-19/South Africa/KRISP-0165/2020|EPI ISL 467515|B.1.1|South Africa|2020-05-29	Africa|hCoV-19/South Africa/KRISP-0168/2020|EPI ISL 467518|B.1.106|South Africa|2020-05-28	0.0002367863	Africa
Africa|hCoV-19/South Africa/KRISP-0166/2020|EPI ISL 467516|B.1.5|South Africa|2020-04-14	Africa|hCoV-19/South Africa/KRISP-0168/2020|EPI ISL 467518|B.1.106|South Africa|2020-05-28	0.0002016319	Africa
Africa|hCoV-19/South Africa/KRISP-0167/2020|EPI ISL 467517|B.1.106|South Africa|2020-06-02	Africa|hCoV-19/South Africa/KRISP-0168/2020|EPI ISL 467518|B.1.106|South Africa|2020-05-28	0.0000000000	Africa
Africa|hCoV-19/Algeria/G0638 2264/2020|EPI ISL 418241|B.1|Algeria|2020-03-02	Africa|hCoV-19/South Africa/KRISP-0169/2020|EPI ISL 467519|B.1|South Africa|2020-05-31	0.0003377453	Africa
Africa|hCoV-19/Algeria/G0640 2265/2020|EPI ISL 418242|B.1|Algeria|2020-03-08	Africa|hCoV-19/South Africa/KRISP-0169/2020|EPI ISL 467519|B.1|South Africa|2020-05-31	0.0002364073	Africa
Africa|hCoV-19/Algeria/G0860 2262/2020|EPI ISL 420037|B.1|Algeria|2020-03-02	Africa|hCoV-19/South Africa/KRISP-0169/2020|EPI ISL 467519|B.1|South Africa|2020-05-31	0.0002364073	Africa
Africa|hCoV-19/Benin/1022/2020|EPI ISL 476826|B.1|Benin|2020-03-25	Africa|hCoV-19/South Africa/KRISP-0169/2020|EPI ISL 467519|B.1|South Africa|2020-05-31	0.0001350940	Africa
Africa|hCoV-19/Benin/1092/2020|EPI ISL 476827|B.1|Benin|2020-03-27	Africa|hCoV-19/South Africa/KRISP-0169/2020|EPI ISL 467519|B.1|South Africa|2020-05-31	0.0002027169	Africa
Africa|hCoV-19/Benin/1408/2020|EPI ISL 476825|B.1.356|Benin|2020-04-04	Africa|hCoV-19/South Africa/KRISP-0169/2020|EPI ISL 467519|B.1|South Africa|2020-05-31	0.0002364232	Africa
Africa|hCoV-19/Benin/1409/2020|EPI ISL 476828|B.1|Benin|2020-04-06	Africa|hCoV-19/South Africa/KRISP-0169/2020|EPI ISL 467519|B.1|South Africa|2020-05-31	0.0002707639	Africa
Africa|hCoV-19/Benin/1950/2020|EPI ISL 476830|A|Benin|2020-04-15	Africa|hCoV-19/South Africa/KRISP-0169/2020|EPI ISL 467519|B.1|South Africa|2020-05-31	0.0004392202	Africa
Africa|hCoV-19/Benin/197/2020|EPI ISL 476822|B.1.178|Benin|2020-03-15	Africa|hCoV-19/South Africa/KRISP-0169/2020|EPI ISL 467519|B.1|South Africa|2020-05-31	0.0001351090	Africa
Africa|hCoV-19/Benin/2012/2020|EPI ISL 476831|A|Benin|2020-04-15	Africa|hCoV-19/South Africa/KRISP-0169/2020|EPI ISL 467519|B.1|South Africa|2020-05-31	0.0004391460	Africa
Africa|hCoV-19/Benin/260/2020|EPI ISL 476823|B.1.292|Benin|2020-03-17	Africa|hCoV-19/South Africa/KRISP-0169/2020|EPI ISL 467519|B.1|South Africa|2020-05-31	0.0003039912	Africa
Africa|hCoV-19/Benin/314/2020|EPI ISL 476834|B.1.5|Benin|2020-03-17	Africa|hCoV-19/South Africa/KRISP-0169/2020|EPI ISL 467519|B.1|South Africa|2020-05-31	0.0002365567	Africa
Africa|hCoV-19/Benin/461/2020|EPI ISL 476833|A|Benin|2020-03-17	Africa|hCoV-19/South Africa/KRISP-0169/2020|EPI ISL 467519|B.1|South Africa|2020-05-31	0.0004053397	Africa
Africa|hCoV-19/Benin/501/2020|EPI ISL 476824|B.1.356|Benin|2020-03-17	Africa|hCoV-19/South Africa/KRISP-0169/2020|EPI ISL 467519|B.1|South Africa|2020-05-31	0.0002364073	Africa
Africa|hCoV-19/Benin/843/2020|EPI ISL 476829|A|Benin|2020-03-19	Africa|hCoV-19/South Africa/KRISP-0169/2020|EPI ISL 467519|B.1|South Africa|2020-05-31	0.0003378149	Africa
Africa|hCoV-19/Botswana/BOT0455/2020|EPI ISL 560386|B.1|Botswana|2020-03-28	Africa|hCoV-19/South Africa/KRISP-0169/2020|EPI ISL 467519|B.1|South Africa|2020-05-31	0.0001688555	Africa
Africa|hCoV-19/Botswana/BOT2254/2020|EPI ISL 560390|B.1.1|Botswana|2020-04-08	Africa|hCoV-19/South Africa/KRISP-0169/2020|EPI ISL 467519|B.1|South Africa|2020-05-31	0.0002406853	Africa
Africa|hCoV-19/Botswana/BOT2283/2020|EPI ISL 560385|B.1|Botswana|2020-04-07	Africa|hCoV-19/South Africa/KRISP-0169/2020|EPI ISL 467519|B.1|South Africa|2020-05-31	0.0002804770	Africa
Africa|hCoV-19/Botswana/BOT2624/2020|EPI ISL 560387|B.1.1|Botswana|2020-04-05	Africa|hCoV-19/South Africa/KRISP-0169/2020|EPI ISL 467519|B.1|South Africa|2020-05-31	0.0002454354	Africa
Africa|hCoV-19/Botswana/BOT4161/2020|EPI ISL 560388|B.1.1.220|Botswana|2020-04-16	Africa|hCoV-19/South Africa/KRISP-0169/2020|EPI ISL 467519|B.1|South Africa|2020-05-31	0.0003126684	Africa
Africa|hCoV-19/DRC/04186/2020|EPI ISL 471411|A|Democratic Republic of the Congo|2020-04-25	Africa|hCoV-19/South Africa/KRISP-0169/2020|EPI ISL 467519|B.1|South Africa|2020-05-31	0.0004053395	Africa
Africa|hCoV-19/DRC/04188/2020|EPI ISL 471413|A|Democratic Republic of the Congo|2020-04-25	Africa|hCoV-19/South Africa/KRISP-0169/2020|EPI ISL 467519|B.1|South Africa|2020-05-31	0.0004877798	Africa
Africa|hCoV-19/DRC/10041/2020|EPI ISL 527543|B.1.1.275|Democratic Republic of the Congo|2020-05-22	Africa|hCoV-19/South Africa/KRISP-0169/2020|EPI ISL 467519|B.1|South Africa|2020-05-31	0.0003069361	Africa
Africa|hCoV-19/DRC/10057/2020|EPI ISL 527538|B.1.1.275|Democratic Republic of the Congo|2020-05-22	Africa|hCoV-19/South Africa/KRISP-0169/2020|EPI ISL 467519|B.1|South Africa|2020-05-31	0.0004226819	Africa
Africa|hCoV-19/DRC/10061/2020|EPI ISL 527521|B.1.1.275|Democratic Republic of the Congo|2020-05-22	Africa|hCoV-19/South Africa/KRISP-0169/2020|EPI ISL 467519|B.1|South Africa|2020-05-31	0.0002779218	Africa
Africa|hCoV-19/DRC/10070/2020|EPI ISL 527544|B.1.178|Democratic Republic of the Congo|2020-05-22	Africa|hCoV-19/South Africa/KRISP-0169/2020|EPI ISL 467519|B.1|South Africa|2020-05-31	0.0002725597	Africa
Africa|hCoV-19/DRC/10120/2020|EPI ISL 513624|B.1.1.275|Democratic Republic of the Congo|2020-05-22	Africa|hCoV-19/South Africa/KRISP-0169/2020|EPI ISL 467519|B.1|South Africa|2020-05-31	0.0003493864	Africa
Africa|hCoV-19/DRC/10127/2020|EPI ISL 513625|B.1.1.275|Democratic Republic of the Congo|2020-05-22	Africa|hCoV-19/South Africa/KRISP-0169/2020|EPI ISL 467519|B.1|South Africa|2020-05-31	0.0003448570	Africa
Africa|hCoV-19/DRC/10242/2020|EPI ISL 513626|B.1.84|Democratic Republic of the Congo|2020-05-22	Africa|hCoV-19/South Africa/KRISP-0169/2020|EPI ISL 467519|B.1|South Africa|2020-05-31	0.0001693341	Africa
Africa|hCoV-19/DRC/10251/2020|EPI ISL 513627|B.1.128|Democratic Republic of the Congo|2020-05-22	Africa|hCoV-19/South Africa/KRISP-0169/2020|EPI ISL 467519|B.1|South Africa|2020-05-31	0.0003729720	Africa
Africa|hCoV-19/DRC/10324/2020|EPI ISL 527545|B.1.214|Democratic Republic of the Congo|2020-05-22	Africa|hCoV-19/South Africa/KRISP-0169/2020|EPI ISL 467519|B.1|South Africa|2020-05-31	0.0002386393	Africa
Africa|hCoV-19/DRC/10346/2020|EPI ISL 527546|B.1.214|Democratic Republic of the Congo|2020-05-22	Africa|hCoV-19/South Africa/KRISP-0169/2020|EPI ISL 467519|B.1|South Africa|2020-05-31	0.0002411212	Africa
Africa|hCoV-19/DRC/10364/2020|EPI ISL 527498|B.1|Democratic Republic of the Congo|2020-05-22	Africa|hCoV-19/South Africa/KRISP-0169/2020|EPI ISL 467519|B.1|South Africa|2020-05-31	0.0001371830	Africa
Africa|hCoV-19/DRC/10371/2020|EPI ISL 527489|B.1.178|Democratic Republic of the Congo|2020-05-22	Africa|hCoV-19/South Africa/KRISP-0169/2020|EPI ISL 467519|B.1|South Africa|2020-05-31	0.0002728692	Africa
Africa|hCoV-19/DRC/10373/2020|EPI ISL 527495|B.1.159|Democratic Republic of the Congo|2020-05-22	Africa|hCoV-19/South Africa/KRISP-0169/2020|EPI ISL 467519|B.1|South Africa|2020-05-31	0.0003073961	Africa
Africa|hCoV-19/DRC/10374/2020|EPI ISL 527539|B.1.84|Democratic Republic of the Congo|2020-05-22	Africa|hCoV-19/South Africa/KRISP-0169/2020|EPI ISL 467519|B.1|South Africa|2020-05-31	0.0004210124	Africa
Africa|hCoV-19/DRC/10375/2020|EPI ISL 527499|B.1.84|Democratic Republic of the Congo|2020-05-22	Africa|hCoV-19/South Africa/KRISP-0169/2020|EPI ISL 467519|B.1|South Africa|2020-05-31	0.0003085425	Africa
Africa|hCoV-19/DRC/10399/2020|EPI ISL 527491|B.1.214|Democratic Republic of the Congo|2020-05-22	Africa|hCoV-19/South Africa/KRISP-0169/2020|EPI ISL 467519|B.1|South Africa|2020-05-31	0.0002388110	Africa
Africa|hCoV-19/DRC/10502/2020|EPI ISL 527547|B.1.5|Democratic Republic of the Congo|2020-05-20	Africa|hCoV-19/South Africa/KRISP-0169/2020|EPI ISL 467519|B.1|South Africa|2020-05-31	0.0001362534	Africa
Africa|hCoV-19/DRC/10506/2020|EPI ISL 527524|B.1.5|Democratic Republic of the Congo|2020-05-18	Africa|hCoV-19/South Africa/KRISP-0169/2020|EPI ISL 467519|B.1|South Africa|2020-05-31	0.0001395566	Africa
Africa|hCoV-19/DRC/10507/2020|EPI ISL 527492|B.1.5|Democratic Republic of the Congo|2020-05-18	Africa|hCoV-19/South Africa/KRISP-0169/2020|EPI ISL 467519|B.1|South Africa|2020-05-31	0.0001706473	Africa
Africa|hCoV-19/DRC/10508/2020|EPI ISL 527494|B.1.5|Democratic Republic of the Congo|2020-05-20	Africa|hCoV-19/South Africa/KRISP-0169/2020|EPI ISL 467519|B.1|South Africa|2020-05-31	0.0001706008	Africa
Africa|hCoV-19/DRC/10532/2020|EPI ISL 527532|B.1.5|Democratic Republic of the Congo|2020-05-20	Africa|hCoV-19/South Africa/KRISP-0169/2020|EPI ISL 467519|B.1|South Africa|2020-05-31	0.0001396831	Africa
Africa|hCoV-19/DRC/10533/2020|EPI ISL 527548|B.1.5|Democratic Republic of the Congo|2020-05-20	Africa|hCoV-19/South Africa/KRISP-0169/2020|EPI ISL 467519|B.1|South Africa|2020-05-31	0.0001703724	Africa
Africa|hCoV-19/DRC/10621/2020|EPI ISL 527526|B.1.214|Democratic Republic of the Congo|2020-05-23	Africa|hCoV-19/South Africa/KRISP-0169/2020|EPI ISL 467519|B.1|South Africa|2020-05-31	0.0002090863	Africa
Africa|hCoV-19/DRC/10640/2020|EPI ISL 527541|B.1|Democratic Republic of the Congo|2020-05-22	Africa|hCoV-19/South Africa/KRISP-0169/2020|EPI ISL 467519|B.1|South Africa|2020-05-31	0.0003879090	Africa
Africa|hCoV-19/DRC/10644/2020|EPI ISL 527549|B.1|Democratic Republic of the Congo|2020-05-22	Africa|hCoV-19/South Africa/KRISP-0169/2020|EPI ISL 467519|B.1|South Africa|2020-05-31	0.0003748383	Africa
Africa|hCoV-19/DRC/10728/2020|EPI ISL 513628|B.1.5|Democratic Republic of the Congo|2020-05-23	Africa|hCoV-19/South Africa/KRISP-0169/2020|EPI ISL 467519|B.1|South Africa|2020-05-31	0.0001050169	Africa
Africa|hCoV-19/DRC/10731/2020|EPI ISL 513629|B.1.1.1|Democratic Republic of the Congo|2020-05-23	Africa|hCoV-19/South Africa/KRISP-0169/2020|EPI ISL 467519|B.1|South Africa|2020-05-31	0.0004232647	Africa
Africa|hCoV-19/DRC/10733/2020|EPI ISL 513630|B.1|Democratic Republic of the Congo|2020-05-23	Africa|hCoV-19/South Africa/KRISP-0169/2020|EPI ISL 467519|B.1|South Africa|2020-05-31	0.0002364232	Africa
Africa|hCoV-19/DRC/108/2020|EPI ISL 417948|B.1.128|Democratic Republic of the Congo|2020-03-19	Africa|hCoV-19/South Africa/KRISP-0169/2020|EPI ISL 467519|B.1|South Africa|2020-05-31	0.0002701862	Africa
Africa|hCoV-19/DRC/10885/2020|EPI ISL 513631|B.1.84|Democratic Republic of the Congo|2020-05-23	Africa|hCoV-19/South Africa/KRISP-0169/2020|EPI ISL 467519|B.1|South Africa|2020-05-31	0.0002381255	Africa
Africa|hCoV-19/DRC/10902/2020|EPI ISL 527490|B.1.178|Democratic Republic of the Congo|2020-05-23	Africa|hCoV-19/South Africa/KRISP-0169/2020|EPI ISL 467519|B.1|South Africa|2020-05-31	0.0002044950	Africa
Africa|hCoV-19/DRC/10913/2020|EPI ISL 527507|B.1.84|Democratic Republic of the Congo|2020-05-24	Africa|hCoV-19/South Africa/KRISP-0169/2020|EPI ISL 467519|B.1|South Africa|2020-05-31	0.0003098051	Africa
Africa|hCoV-19/DRC/11005/2020|EPI ISL 527550|B.1.159|Democratic Republic of the Congo|2020-05-24	Africa|hCoV-19/South Africa/KRISP-0169/2020|EPI ISL 467519|B.1|South Africa|2020-05-31	0.0004090305	Africa
Africa|hCoV-19/DRC/11008/2020|EPI ISL 527503|B.1.159|Democratic Republic of the Congo|2020-05-24	Africa|hCoV-19/South Africa/KRISP-0169/2020|EPI ISL 467519|B.1|South Africa|2020-05-31	0.0003438916	Africa
Africa|hCoV-19/DRC/11022/2020|EPI ISL 527551|B.1.214|Democratic Republic of the Congo|2020-05-24	Africa|hCoV-19/South Africa/KRISP-0169/2020|EPI ISL 467519|B.1|South Africa|2020-05-31	0.0003068658	Africa
Africa|hCoV-19/DRC/11024/2020|EPI ISL 527552|B.1.149|Democratic Republic of the Congo|2020-05-24	Africa|hCoV-19/South Africa/KRISP-0169/2020|EPI ISL 467519|B.1|South Africa|2020-05-31	0.0003440704	Africa
Africa|hCoV-19/DRC/11026/2020|EPI ISL 527553|B.1.149|Democratic Republic of the Congo|2020-05-24	Africa|hCoV-19/South Africa/KRISP-0169/2020|EPI ISL 467519|B.1|South Africa|2020-05-31	0.0002044810	Africa
Africa|hCoV-19/DRC/11031/2020|EPI ISL 527554|B.1.214|Democratic Republic of the Congo|2020-05-24	Africa|hCoV-19/South Africa/KRISP-0169/2020|EPI ISL 467519|B.1|South Africa|2020-05-31	0.0002387427	Africa
Africa|hCoV-19/DRC/11041/2020|EPI ISL 527555|B.1|Democratic Republic of the Congo|2020-05-24	Africa|hCoV-19/South Africa/KRISP-0169/2020|EPI ISL 467519|B.1|South Africa|2020-05-31	0.0002045696	Africa
Africa|hCoV-19/DRC/11057/2020|EPI ISL 527528|B.1.5|Democratic Republic of the Congo|2020-05-24	Africa|hCoV-19/South Africa/KRISP-0169/2020|EPI ISL 467519|B.1|South Africa|2020-05-31	0.0001395080	Africa
Africa|hCoV-19/DRC/11078/2020|EPI ISL 527514|B.1|Democratic Republic of the Congo|2020-05-24	Africa|hCoV-19/South Africa/KRISP-0169/2020|EPI ISL 467519|B.1|South Africa|2020-05-31	0.0003107323	Africa
Africa|hCoV-19/DRC/11079/2020|EPI ISL 527500|B.1.214|Democratic Republic of the Congo|2020-05-24	Africa|hCoV-19/South Africa/KRISP-0169/2020|EPI ISL 467519|B.1|South Africa|2020-05-31	0.0001713866	Africa
Africa|hCoV-19/DRC/11093/2020|EPI ISL 527527|B.1.5|Democratic Republic of the Congo|2020-05-24	Africa|hCoV-19/South Africa/KRISP-0169/2020|EPI ISL 467519|B.1|South Africa|2020-05-31	0.0002098627	Africa
Africa|hCoV-19/DRC/11096/2020|EPI ISL 527522|B.1|Democratic Republic of the Congo|2020-05-24	Africa|hCoV-19/South Africa/KRISP-0169/2020|EPI ISL 467519|B.1|South Africa|2020-05-31	0.0002085094	Africa
Africa|hCoV-19/DRC/11114/2020|EPI ISL 527534|B.1.214|Democratic Republic of the Congo|2020-05-25	Africa|hCoV-19/South Africa/KRISP-0169/2020|EPI ISL 467519|B.1|South Africa|2020-05-31	0.0002796049	Africa
Africa|hCoV-19/DRC/11123/2020|EPI ISL 527496|B.1.84|Democratic Republic of the Congo|2020-05-24	Africa|hCoV-19/South Africa/KRISP-0169/2020|EPI ISL 467519|B.1|South Africa|2020-05-31	0.0002049305	Africa
Africa|hCoV-19/DRC/11134/2020|EPI ISL 527518|B.1.5|Democratic Republic of the Congo|2020-05-24	Africa|hCoV-19/South Africa/KRISP-0169/2020|EPI ISL 467519|B.1|South Africa|2020-05-31	0.0001039412	Africa
Africa|hCoV-19/DRC/11143/2020|EPI ISL 527556|B.1|Democratic Republic of the Congo|2020-05-24	Africa|hCoV-19/South Africa/KRISP-0169/2020|EPI ISL 467519|B.1|South Africa|2020-05-31	0.0004090805	Africa
Africa|hCoV-19/DRC/11145/2020|EPI ISL 527501|B.1.214|Democratic Republic of the Congo|2020-05-24	Africa|hCoV-19/South Africa/KRISP-0169/2020|EPI ISL 467519|B.1|South Africa|2020-05-31	0.0003087393	Africa
Africa|hCoV-19/DRC/11148/2020|EPI ISL 527525|B.1.178|Democratic Republic of the Congo|2020-05-24	Africa|hCoV-19/South Africa/KRISP-0169/2020|EPI ISL 467519|B.1|South Africa|2020-05-31	0.0002813353	Africa
Africa|hCoV-19/DRC/11157/2020|EPI ISL 527530|B.1|Democratic Republic of the Congo|2020-05-25	Africa|hCoV-19/South Africa/KRISP-0169/2020|EPI ISL 467519|B.1|South Africa|2020-05-31	0.0002792624	Africa
Africa|hCoV-19/DRC/11187/2020|EPI ISL 527523|B.1.1.275|Democratic Republic of the Congo|2020-05-23	Africa|hCoV-19/South Africa/KRISP-0169/2020|EPI ISL 467519|B.1|South Africa|2020-05-31	0.0003828846	Africa
Africa|hCoV-19/DRC/11191/2020|EPI ISL 527506|B.1.1.275|Democratic Republic of the Congo|2020-05-23	Africa|hCoV-19/South Africa/KRISP-0169/2020|EPI ISL 467519|B.1|South Africa|2020-05-31	0.0002751314	Africa
Africa|hCoV-19/DRC/11252/2020|EPI ISL 527557|B.1.1.275|Democratic Republic of the Congo|2020-05-21	Africa|hCoV-19/South Africa/KRISP-0169/2020|EPI ISL 467519|B.1|South Africa|2020-05-31	0.0004430063	Africa
Africa|hCoV-19/DRC/11260/2020|EPI ISL 527558|B.1.1.275|Democratic Republic of the Congo|2020-05-23	Africa|hCoV-19/South Africa/KRISP-0169/2020|EPI ISL 467519|B.1|South Africa|2020-05-31	0.0003067970	Africa
Africa|hCoV-19/DRC/1131/2020|EPI ISL 429255|B.1.5|Democratic Republic of the Congo|2020-04-05	Africa|hCoV-19/South Africa/KRISP-0169/2020|EPI ISL 467519|B.1|South Africa|2020-05-31	0.0001021925	Africa
Africa|hCoV-19/DRC/11310/2020|EPI ISL 527529|B.1.149|Democratic Republic of the Congo|2020-05-25	Africa|hCoV-19/South Africa/KRISP-0169/2020|EPI ISL 467519|B.1|South Africa|2020-05-31	0.0001745895	Africa
Africa|hCoV-19/DRC/11318/2020|EPI ISL 527559|B.1.149|Democratic Republic of the Congo|2020-05-25	Africa|hCoV-19/South Africa/KRISP-0169/2020|EPI ISL 467519|B.1|South Africa|2020-05-31	0.0002044093	Africa
Africa|hCoV-19/DRC/11326/2020|EPI ISL 527508|B.1|Democratic Republic of the Congo|2020-05-25	Africa|hCoV-19/South Africa/KRISP-0169/2020|EPI ISL 467519|B.1|South Africa|2020-05-31	0.0002065289	Africa
Africa|hCoV-19/DRC/11334/2020|EPI ISL 527504|B.1.178|Democratic Republic of the Congo|2020-05-25	Africa|hCoV-19/South Africa/KRISP-0169/2020|EPI ISL 467519|B.1|South Africa|2020-05-31	0.0002062350	Africa
Africa|hCoV-19/DRC/11337/2020|EPI ISL 527510|B.1.84|Democratic Republic of the Congo|2020-05-25	Africa|hCoV-19/South Africa/KRISP-0169/2020|EPI ISL 467519|B.1|South Africa|2020-05-31	0.0002757696	Africa
Africa|hCoV-19/DRC/11341/2020|EPI ISL 527509|B.1.1.275|Democratic Republic of the Congo|2020-05-25	Africa|hCoV-19/South Africa/KRISP-0169/2020|EPI ISL 467519|B.1|South Africa|2020-05-31	0.0003789194	Africa
Africa|hCoV-19/DRC/11348/2020|EPI ISL 527560|B.1.149|Democratic Republic of the Congo|2020-05-25	Africa|hCoV-19/South Africa/KRISP-0169/2020|EPI ISL 467519|B.1|South Africa|2020-05-31	0.0002044024	Africa
Africa|hCoV-19/DRC/11369/2020|EPI ISL 527537|B.1.214|Democratic Republic of the Congo|2020-05-25	Africa|hCoV-19/South Africa/KRISP-0169/2020|EPI ISL 467519|B.1|South Africa|2020-05-31	0.0002455008	Africa
Africa|hCoV-19/DRC/11376/2020|EPI ISL 527513|B.1.214|Democratic Republic of the Congo|2020-05-25	Africa|hCoV-19/South Africa/KRISP-0169/2020|EPI ISL 467519|B.1|South Africa|2020-05-31	0.0002760167	Africa
Africa|hCoV-19/DRC/11411/2020|EPI ISL 527561|B.1.5|Democratic Republic of the Congo|2020-05-25	Africa|hCoV-19/South Africa/KRISP-0169/2020|EPI ISL 467519|B.1|South Africa|2020-05-31	0.0001703376	Africa
Africa|hCoV-19/DRC/11450/2020|EPI ISL 527516|B.1.5|Democratic Republic of the Congo|2020-05-25	Africa|hCoV-19/South Africa/KRISP-0169/2020|EPI ISL 467519|B.1|South Africa|2020-05-31	0.0001049848	Africa
Africa|hCoV-19/DRC/11458/2020|EPI ISL 527497|B.1.5|Democratic Republic of the Congo|2020-05-25	Africa|hCoV-19/South Africa/KRISP-0169/2020|EPI ISL 467519|B.1|South Africa|2020-05-31	0.0002408663	Africa
Africa|hCoV-19/DRC/11460/2020|EPI ISL 527562|B.1.214|Democratic Republic of the Congo|2020-05-25	Africa|hCoV-19/South Africa/KRISP-0169/2020|EPI ISL 467519|B.1|South Africa|2020-05-31	0.0003789531	Africa
Africa|hCoV-19/DRC/11472/2020|EPI ISL 527502|B.1.214|Democratic Republic of the Congo|2020-05-25	Africa|hCoV-19/South Africa/KRISP-0169/2020|EPI ISL 467519|B.1|South Africa|2020-05-31	0.0003084714	Africa
Africa|hCoV-19/DRC/11477/2020|EPI ISL 527563|B.1.84|Democratic Republic of the Congo|2020-05-25	Africa|hCoV-19/South Africa/KRISP-0169/2020|EPI ISL 467519|B.1|South Africa|2020-05-31	0.0001362566	Africa
Africa|hCoV-19/DRC/11486/2020|EPI ISL 527564|B.1.214|Democratic Republic of the Congo|2020-05-25	Africa|hCoV-19/South Africa/KRISP-0169/2020|EPI ISL 467519|B.1|South Africa|2020-05-31	0.0003067865	Africa
Africa|hCoV-19/DRC/11487/2020|EPI ISL 527505|B.1|Democratic Republic of the Congo|2020-05-25	Africa|hCoV-19/South Africa/KRISP-0169/2020|EPI ISL 467519|B.1|South Africa|2020-05-31	0.0002410822	Africa
Africa|hCoV-19/DRC/11507/2020|EPI ISL 527512|B.1|Democratic Republic of the Congo|2020-05-25	Africa|hCoV-19/South Africa/KRISP-0169/2020|EPI ISL 467519|B.1|South Africa|2020-05-31	0.0002758225	Africa
Africa|hCoV-19/DRC/1151/2020|EPI ISL 447596|B.38|Democratic Republic of the Congo|2020-04-05	Africa|hCoV-19/South Africa/KRISP-0169/2020|EPI ISL 467519|B.1|South Africa|2020-05-31	0.0005111993	Africa
Africa|hCoV-19/DRC/11511/2020|EPI ISL 527511|B.1.214|Democratic Republic of the Congo|2020-05-25	Africa|hCoV-19/South Africa/KRISP-0169/2020|EPI ISL 467519|B.1|South Africa|2020-05-31	0.0003103038	Africa
Africa|hCoV-19/DRC/11572/2020|EPI ISL 527565|B.1.214|Democratic Republic of the Congo|2020-05-25	Africa|hCoV-19/South Africa/KRISP-0169/2020|EPI ISL 467519|B.1|South Africa|2020-05-31	0.0002044003	Africa
Africa|hCoV-19/DRC/11576/2020|EPI ISL 527517|B.1|Democratic Republic of the Congo|2020-05-25	Africa|hCoV-19/South Africa/KRISP-0169/2020|EPI ISL 467519|B.1|South Africa|2020-05-31	0.0002080322	Africa
Africa|hCoV-19/DRC/11583/2020|EPI ISL 527542|B.1|Democratic Republic of the Congo|2020-05-25	Africa|hCoV-19/South Africa/KRISP-0169/2020|EPI ISL 467519|B.1|South Africa|2020-05-31	0.0002482103	Africa
Africa|hCoV-19/DRC/11616/2020|EPI ISL 527519|B.1|Democratic Republic of the Congo|2020-05-25	Africa|hCoV-19/South Africa/KRISP-0169/2020|EPI ISL 467519|B.1|South Africa|2020-05-31	0.0002077946	Africa
Africa|hCoV-19/DRC/11623/2020|EPI ISL 527566|B.1.5|Democratic Republic of the Congo|2020-05-25	Africa|hCoV-19/South Africa/KRISP-0169/2020|EPI ISL 467519|B.1|South Africa|2020-05-31	0.0002045687	Africa
Africa|hCoV-19/DRC/11624/2020|EPI ISL 527567|B.1.149|Democratic Republic of the Congo|2020-05-25	Africa|hCoV-19/South Africa/KRISP-0169/2020|EPI ISL 467519|B.1|South Africa|2020-05-31	0.0002044699	Africa
Africa|hCoV-19/DRC/11631/2020|EPI ISL 527568|B.1.149|Democratic Republic of the Congo|2020-05-25	Africa|hCoV-19/South Africa/KRISP-0169/2020|EPI ISL 467519|B.1|South Africa|2020-05-31	0.0002046792	Africa
Africa|hCoV-19/DRC/11632/2020|EPI ISL 527493|B.1|Democratic Republic of the Congo|2020-05-25	Africa|hCoV-19/South Africa/KRISP-0169/2020|EPI ISL 467519|B.1|South Africa|2020-05-31	0.0002389978	Africa
Africa|hCoV-19/DRC/11635/2020|EPI ISL 527540|B.1.214|Democratic Republic of the Congo|2020-05-25	Africa|hCoV-19/South Africa/KRISP-0169/2020|EPI ISL 467519|B.1|South Africa|2020-05-31	0.0002461256	Africa
Africa|hCoV-19/DRC/11640/2020|EPI ISL 527535|B.1.178|Democratic Republic of the Congo|2020-05-25	Africa|hCoV-19/South Africa/KRISP-0169/2020|EPI ISL 467519|B.1|South Africa|2020-05-31	0.0002794571	Africa
Africa|hCoV-19/DRC/11643/2020|EPI ISL 527520|B.1.5|Democratic Republic of the Congo|2020-05-25	Africa|hCoV-19/South Africa/KRISP-0169/2020|EPI ISL 467519|B.1|South Africa|2020-05-31	0.0002081600	Africa
Africa|hCoV-19/DRC/11648/2020|EPI ISL 527569|B.1.6|Democratic Republic of the Congo|2020-05-25	Africa|hCoV-19/South Africa/KRISP-0169/2020|EPI ISL 467519|B.1|South Africa|2020-05-31	0.0002383989	Africa
Africa|hCoV-19/DRC/11652/2020|EPI ISL 527570|B.1.149|Democratic Republic of the Congo|2020-05-25	Africa|hCoV-19/South Africa/KRISP-0169/2020|EPI ISL 467519|B.1|South Africa|2020-05-31	0.0002044135	Africa
Africa|hCoV-19/DRC/11653/2020|EPI ISL 527533|B.1.84|Democratic Republic of the Congo|2020-05-25	Africa|hCoV-19/South Africa/KRISP-0169/2020|EPI ISL 467519|B.1|South Africa|2020-05-31	0.0001746017	Africa
Africa|hCoV-19/DRC/11676/2020|EPI ISL 527531|B.1|Democratic Republic of the Congo|2020-05-26	Africa|hCoV-19/South Africa/KRISP-0169/2020|EPI ISL 467519|B.1|South Africa|2020-05-31	0.0003857641	Africa
Africa|hCoV-19/DRC/11677/2020|EPI ISL 527515|B.1.214|Democratic Republic of the Congo|2020-05-26	Africa|hCoV-19/South Africa/KRISP-0169/2020|EPI ISL 467519|B.1|South Africa|2020-05-31	0.0003117017	Africa
Africa|hCoV-19/DRC/11732/2020|EPI ISL 527536|B.1.214|Democratic Republic of the Congo|2020-05-26	Africa|hCoV-19/South Africa/KRISP-0169/2020|EPI ISL 467519|B.1|South Africa|2020-05-31	0.0001750338	Africa
Africa|hCoV-19/DRC/11733/2020|EPI ISL 527571|B.1.149|Democratic Republic of the Congo|2020-05-26	Africa|hCoV-19/South Africa/KRISP-0169/2020|EPI ISL 467519|B.1|South Africa|2020-05-31	0.0002044045	Africa
Africa|hCoV-19/DRC/11806/2020|EPI ISL 527572|B.1.214|Democratic Republic of the Congo|2020-05-26	Africa|hCoV-19/South Africa/KRISP-0169/2020|EPI ISL 467519|B.1|South Africa|2020-05-31	0.0003066402	Africa
Africa|hCoV-19/DRC/1234/2020|EPI ISL 429258|B.1.5|Democratic Republic of the Congo|2020-04-06	Africa|hCoV-19/South Africa/KRISP-0169/2020|EPI ISL 467519|B.1|South Africa|2020-05-31	0.0001070831	Africa
Africa|hCoV-19/DRC/1249/2020|EPI ISL 429259|B.1.5|Democratic Republic of the Congo|2020-04-06	Africa|hCoV-19/South Africa/KRISP-0169/2020|EPI ISL 467519|B.1|South Africa|2020-05-31	0.0001026399	Africa
Africa|hCoV-19/DRC/1319/2020|EPI ISL 431011|B.1.128|Democratic Republic of the Congo|2020-04-07	Africa|hCoV-19/South Africa/KRISP-0169/2020|EPI ISL 467519|B.1|South Africa|2020-05-31	0.0002733390	Africa
Africa|hCoV-19/DRC/1324/2020|EPI ISL 435033|B.1.128|Democratic Republic of the Congo|2020-04-07	Africa|hCoV-19/South Africa/KRISP-0169/2020|EPI ISL 467519|B.1|South Africa|2020-05-31	0.0002711897	Africa
Africa|hCoV-19/DRC/1326/2020|EPI ISL 435116|B.1|Democratic Republic of the Congo|2020-04-07	Africa|hCoV-19/South Africa/KRISP-0169/2020|EPI ISL 467519|B.1|South Africa|2020-05-31	0.0001735913	Africa
Africa|hCoV-19/DRC/1375/2020|EPI ISL 435117|B.1.1.1|Democratic Republic of the Congo|2020-04-07	Africa|hCoV-19/South Africa/KRISP-0169/2020|EPI ISL 467519|B.1|South Africa|2020-05-31	0.0004161471	Africa
Africa|hCoV-19/DRC/1376/2020|EPI ISL 431012|B.1.1.1|Democratic Republic of the Congo|2020-04-07	Africa|hCoV-19/South Africa/KRISP-0169/2020|EPI ISL 467519|B.1|South Africa|2020-05-31	0.0003781861	Africa
Africa|hCoV-19/DRC/1377/2020|EPI ISL 434678|B.1.1.1|Democratic Republic of the Congo|2020-04-07	Africa|hCoV-19/South Africa/KRISP-0169/2020|EPI ISL 467519|B.1|South Africa|2020-05-31	0.0003407265	Africa
Africa|hCoV-19/DRC/1378/2020|EPI ISL 435118|B.1.1.1|Democratic Republic of the Congo|2020-04-07	Africa|hCoV-19/South Africa/KRISP-0169/2020|EPI ISL 467519|B.1|South Africa|2020-05-31	0.0003759043	Africa
Africa|hCoV-19/DRC/1382/2020|EPI ISL 435113|B.1.1.1|Democratic Republic of the Congo|2020-04-07	Africa|hCoV-19/South Africa/KRISP-0169/2020|EPI ISL 467519|B.1|South Africa|2020-05-31	0.0003842889	Africa
Africa|hCoV-19/DRC/1397/2020|EPI ISL 434679|B.1.1.1|Democratic Republic of the Congo|2020-04-07	Africa|hCoV-19/South Africa/KRISP-0169/2020|EPI ISL 467519|B.1|South Africa|2020-05-31	0.0003773947	Africa
Africa|hCoV-19/DRC/1398/2020|EPI ISL 435114|B.1.1.1|Democratic Republic of the Congo|2020-04-07	Africa|hCoV-19/South Africa/KRISP-0169/2020|EPI ISL 467519|B.1|South Africa|2020-05-31	0.0003388104	Africa
Africa|hCoV-19/DRC/1422/2020|EPI ISL 434680|B.1.149|Democratic Republic of the Congo|2020-04-08	Africa|hCoV-19/South Africa/KRISP-0169/2020|EPI ISL 467519|B.1|South Africa|2020-05-31	0.0002078204	Africa
Africa|hCoV-19/DRC/1423/2020|EPI ISL 434710|B.1.149|Democratic Republic of the Congo|2020-04-08	Africa|hCoV-19/South Africa/KRISP-0169/2020|EPI ISL 467519|B.1|South Africa|2020-05-31	0.0001693431	Africa
Africa|hCoV-19/DRC/1486/2020|EPI ISL 434711|B.1|Democratic Republic of the Congo|2020-04-08	Africa|hCoV-19/South Africa/KRISP-0169/2020|EPI ISL 467519|B.1|South Africa|2020-05-31	0.0001403955	Africa
Africa|hCoV-19/DRC/1516/2020|EPI ISL 435032|B.1.5|Democratic Republic of the Congo|2020-04-09	Africa|hCoV-19/South Africa/KRISP-0169/2020|EPI ISL 467519|B.1|South Africa|2020-05-31	0.0001013091	Africa
Africa|hCoV-19/DRC/1565/2020|EPI ISL 434681|B.1|Democratic Republic of the Congo|2020-04-09	Africa|hCoV-19/South Africa/KRISP-0169/2020|EPI ISL 467519|B.1|South Africa|2020-05-31	0.0001375065	Africa
Africa|hCoV-19/DRC/158/2020|EPI ISL 417950|B.40|Democratic Republic of the Congo|2020-03-20	Africa|hCoV-19/South Africa/KRISP-0169/2020|EPI ISL 467519|B.1|South Africa|2020-05-31	0.0005067598	Africa
Africa|hCoV-19/DRC/1715/2020|EPI ISL 435156|B.1.84|Democratic Republic of the Congo|2020-04-10	Africa|hCoV-19/South Africa/KRISP-0169/2020|EPI ISL 467519|B.1|South Africa|2020-05-31	0.0001703283	Africa
Africa|hCoV-19/DRC/1767/2020|EPI ISL 435157|B.1.5|Democratic Republic of the Congo|2020-04-10	Africa|hCoV-19/South Africa/KRISP-0169/2020|EPI ISL 467519|B.1|South Africa|2020-05-31	0.0001050942	Africa
Africa|hCoV-19/DRC/1779/2020|EPI ISL 435158|C.14|Democratic Republic of the Congo|2020-04-10	Africa|hCoV-19/South Africa/KRISP-0169/2020|EPI ISL 467519|B.1|South Africa|2020-05-31	0.0004538662	Africa
Africa|hCoV-19/DRC/191/2020|EPI ISL 417955|B.1.128|Democratic Republic of the Congo|2020-03-21	Africa|hCoV-19/South Africa/KRISP-0169/2020|EPI ISL 467519|B.1|South Africa|2020-05-31	0.0002703778	Africa
Africa|hCoV-19/DRC/1952/2020|EPI ISL 435159|B.1.5|Democratic Republic of the Congo|2020-04-11	Africa|hCoV-19/South Africa/KRISP-0169/2020|EPI ISL 467519|B.1|South Africa|2020-05-31	0.0001044332	Africa
Africa|hCoV-19/DRC/1982/2020|EPI ISL 435160|B.1|Democratic Republic of the Congo|2020-04-12	Africa|hCoV-19/South Africa/KRISP-0169/2020|EPI ISL 467519|B.1|South Africa|2020-05-31	0.0001385527	Africa
Africa|hCoV-19/DRC/2047/2020|EPI ISL 435161|B.1.1.1|Democratic Republic of the Congo|2020-04-12	Africa|hCoV-19/South Africa/KRISP-0169/2020|EPI ISL 467519|B.1|South Africa|2020-05-31	0.0003444223	Africa
Africa|hCoV-19/DRC/2063/2020|EPI ISL 435162|B.1|Democratic Republic of the Congo|2020-04-12	Africa|hCoV-19/South Africa/KRISP-0169/2020|EPI ISL 467519|B.1|South Africa|2020-05-31	0.0001039942	Africa
Africa|hCoV-19/DRC/2120/2020|EPI ISL 435163|B.1.149|Democratic Republic of the Congo|2020-04-12	Africa|hCoV-19/South Africa/KRISP-0169/2020|EPI ISL 467519|B.1|South Africa|2020-05-31	0.0001703353	Africa
Africa|hCoV-19/DRC/2121/2020|EPI ISL 435164|B.1.149|Democratic Republic of the Congo|2020-04-12	Africa|hCoV-19/South Africa/KRISP-0169/2020|EPI ISL 467519|B.1|South Africa|2020-05-31	0.0001731424	Africa
Africa|hCoV-19/DRC/2122/2020|EPI ISL 435165|B.1.149|Democratic Republic of the Congo|2020-04-13	Africa|hCoV-19/South Africa/KRISP-0169/2020|EPI ISL 467519|B.1|South Africa|2020-05-31	0.0002462461	Africa
Africa|hCoV-19/DRC/2125/2020|EPI ISL 435166|B.1.149|Democratic Republic of the Congo|2020-04-13	Africa|hCoV-19/South Africa/KRISP-0169/2020|EPI ISL 467519|B.1|South Africa|2020-05-31	0.0001728372	Africa
Africa|hCoV-19/DRC/2128/2020|EPI ISL 435167|B.1|Democratic Republic of the Congo|2020-04-13	Africa|hCoV-19/South Africa/KRISP-0169/2020|EPI ISL 467519|B.1|South Africa|2020-05-31	0.0001057497	Africa
Africa|hCoV-19/DRC/2133/2020|EPI ISL 435168|B.1.128|Democratic Republic of the Congo|2020-04-13	Africa|hCoV-19/South Africa/KRISP-0169/2020|EPI ISL 467519|B.1|South Africa|2020-05-31	0.0002460738	Africa
Africa|hCoV-19/DRC/214/2020|EPI ISL 420030|B.1.6|Democratic Republic of the Congo|2020-03-21	Africa|hCoV-19/South Africa/KRISP-0169/2020|EPI ISL 467519|B.1|South Africa|2020-05-31	0.0001013047	Africa
Africa|hCoV-19/DRC/215/2020|EPI ISL 420031|B.1.1.1|Democratic Republic of the Congo|2020-03-21	Africa|hCoV-19/South Africa/KRISP-0169/2020|EPI ISL 467519|B.1|South Africa|2020-05-31	0.0003770637	Africa
Africa|hCoV-19/DRC/2169/2020|EPI ISL 436194|B.1.5|Democratic Republic of the Congo|2020-04-13	Africa|hCoV-19/South Africa/KRISP-0169/2020|EPI ISL 467519|B.1|South Africa|2020-05-31	0.0001405815	Africa
Africa|hCoV-19/DRC/2299/2020|EPI ISL 436412|B.1.5|Democratic Republic of the Congo|2020-04-14	Africa|hCoV-19/South Africa/KRISP-0169/2020|EPI ISL 467519|B.1|South Africa|2020-05-31	0.0001703393	Africa
Africa|hCoV-19/DRC/236/2020|EPI ISL 420032|B.1.128|Democratic Republic of the Congo|2020-03-22	Africa|hCoV-19/South Africa/KRISP-0169/2020|EPI ISL 467519|B.1|South Africa|2020-05-31	0.0002701797	Africa
Africa|hCoV-19/DRC/2363/2020|EPI ISL 437194|B.1.84|Democratic Republic of the Congo|2020-04-14	Africa|hCoV-19/South Africa/KRISP-0169/2020|EPI ISL 467519|B.1|South Africa|2020-05-31	0.0001362566	Africa
Africa|hCoV-19/DRC/2384/2020|EPI ISL 437196|B.1.149|Democratic Republic of the Congo|2020-04-14	Africa|hCoV-19/South Africa/KRISP-0169/2020|EPI ISL 467519|B.1|South Africa|2020-05-31	0.0001734847	Africa
Africa|hCoV-19/DRC/241/2020|EPI ISL 420033|B.1.1.75|Democratic Republic of the Congo|2020-03-22	Africa|hCoV-19/South Africa/KRISP-0169/2020|EPI ISL 467519|B.1|South Africa|2020-05-31	0.0003039921	Africa
Africa|hCoV-19/DRC/243/2020|EPI ISL 420034|B.1|Democratic Republic of the Congo|2020-03-22	Africa|hCoV-19/South Africa/KRISP-0169/2020|EPI ISL 467519|B.1|South Africa|2020-05-31	0.0002066876	Africa
Africa|hCoV-19/DRC/248/2020|EPI ISL 420035|B.1.5|Democratic Republic of the Congo|2020-03-22	Africa|hCoV-19/South Africa/KRISP-0169/2020|EPI ISL 467519|B.1|South Africa|2020-05-31	0.0000675352	Africa
Africa|hCoV-19/DRC/2496/2020|EPI ISL 437337|B.1.149|Democratic Republic of the Congo|2020-04-15	Africa|hCoV-19/South Africa/KRISP-0169/2020|EPI ISL 467519|B.1|South Africa|2020-05-31	0.0002026396	Africa
Africa|hCoV-19/DRC/2529/2020|EPI ISL 437338|B.1.178|Democratic Republic of the Congo|2020-04-15	Africa|hCoV-19/South Africa/KRISP-0169/2020|EPI ISL 467519|B.1|South Africa|2020-05-31	0.0001688629	Africa
Africa|hCoV-19/DRC/253/2020|EPI ISL 420838|B.1.5|Democratic Republic of the Congo|2020-03-22	Africa|hCoV-19/South Africa/KRISP-0169/2020|EPI ISL 467519|B.1|South Africa|2020-05-31	0.0000678397	Africa
Africa|hCoV-19/DRC/2536/2020|EPI ISL 437339|B.1|Democratic Republic of the Congo|2020-04-15	Africa|hCoV-19/South Africa/KRISP-0169/2020|EPI ISL 467519|B.1|South Africa|2020-05-31	0.0001688628	Africa
Africa|hCoV-19/DRC/254/2020|EPI ISL 420839|B.1|Democratic Republic of the Congo|2020-03-22	Africa|hCoV-19/South Africa/KRISP-0169/2020|EPI ISL 467519|B.1|South Africa|2020-05-31	0.0002053226	Africa
Africa|hCoV-19/DRC/2563/2020|EPI ISL 437340|B.1.9|Democratic Republic of the Congo|2020-04-15	Africa|hCoV-19/South Africa/KRISP-0169/2020|EPI ISL 467519|B.1|South Africa|2020-05-31	0.0004391147	Africa
Africa|hCoV-19/DRC/2580/2020|EPI ISL 437341|B.1.5|Democratic Republic of the Congo|2020-04-15	Africa|hCoV-19/South Africa/KRISP-0169/2020|EPI ISL 467519|B.1|South Africa|2020-05-31	0.0001018861	Africa
Africa|hCoV-19/DRC/2644/2020|EPI ISL 437342|B.1.84|Democratic Republic of the Congo|2020-04-15	Africa|hCoV-19/South Africa/KRISP-0169/2020|EPI ISL 467519|B.1|South Africa|2020-05-31	0.0002054498	Africa
Africa|hCoV-19/DRC/2670/2020|EPI ISL 437343|B.1.9|Democratic Republic of the Congo|2020-04-15	Africa|hCoV-19/South Africa/KRISP-0169/2020|EPI ISL 467519|B.1|South Africa|2020-05-31	0.0004729340	Africa
Africa|hCoV-19/DRC/2727/2020|EPI ISL 437344|B.1|Democratic Republic of the Congo|2020-04-16	Africa|hCoV-19/South Africa/KRISP-0169/2020|EPI ISL 467519|B.1|South Africa|2020-05-31	0.0001031470	Africa
Africa|hCoV-19/DRC/2728/2020|EPI ISL 437345|B.1.84|Democratic Republic of the Congo|2020-04-16	Africa|hCoV-19/South Africa/KRISP-0169/2020|EPI ISL 467519|B.1|South Africa|2020-05-31	0.0001729949	Africa
Africa|hCoV-19/DRC/2813/2020|EPI ISL 437346|C.14|Democratic Republic of the Congo|2020-04-16	Africa|hCoV-19/South Africa/KRISP-0169/2020|EPI ISL 467519|B.1|South Africa|2020-05-31	0.0004732285	Africa
Africa|hCoV-19/DRC/2819/2020|EPI ISL 437347|B.1|Democratic Republic of the Congo|2020-04-16	Africa|hCoV-19/South Africa/KRISP-0169/2020|EPI ISL 467519|B.1|South Africa|2020-05-31	0.0002070633	Africa
Africa|hCoV-19/DRC/2827/2020|EPI ISL 437348|B.1|Democratic Republic of the Congo|2020-04-16	Africa|hCoV-19/South Africa/KRISP-0169/2020|EPI ISL 467519|B.1|South Africa|2020-05-31	0.0001013047	Africa
Africa|hCoV-19/DRC/2855/2020|EPI ISL 437350|B.1|Democratic Republic of the Congo|2020-04-16	Africa|hCoV-19/South Africa/KRISP-0169/2020|EPI ISL 467519|B.1|South Africa|2020-05-31	0.0001350875	Africa
Africa|hCoV-19/DRC/2864/2020|EPI ISL 437351|B.1|Democratic Republic of the Congo|2020-04-16	Africa|hCoV-19/South Africa/KRISP-0169/2020|EPI ISL 467519|B.1|South Africa|2020-05-31	0.0001353741	Africa
Africa|hCoV-19/DRC/2904/2020|EPI ISL 437352|B.1|Democratic Republic of the Congo|2020-04-17	Africa|hCoV-19/South Africa/KRISP-0169/2020|EPI ISL 467519|B.1|South Africa|2020-05-31	0.0001350875	Africa
Africa|hCoV-19/DRC/2938/2020|EPI ISL 437353|B.1.275|Democratic Republic of the Congo|2020-04-17	Africa|hCoV-19/South Africa/KRISP-0169/2020|EPI ISL 467519|B.1|South Africa|2020-05-31	0.0003843371	Africa
Africa|hCoV-19/DRC/2939/2020|EPI ISL 437354|B.1|Democratic Republic of the Congo|2020-04-17	Africa|hCoV-19/South Africa/KRISP-0169/2020|EPI ISL 467519|B.1|South Africa|2020-05-31	0.0002369064	Africa
Africa|hCoV-19/DRC/2942/2020|EPI ISL 437355|B.1|Democratic Republic of the Congo|2020-04-17	Africa|hCoV-19/South Africa/KRISP-0169/2020|EPI ISL 467519|B.1|South Africa|2020-05-31	0.0003115991	Africa
Africa|hCoV-19/DRC/299/2020|EPI ISL 420840|B.4|Democratic Republic of the Congo|2020-03-20	Africa|hCoV-19/South Africa/KRISP-0169/2020|EPI ISL 467519|B.1|South Africa|2020-05-31	0.0006504669	Africa
Africa|hCoV-19/DRC/300/2020|EPI ISL 420841|A|Democratic Republic of the Congo|2020-03-22	Africa|hCoV-19/South Africa/KRISP-0169/2020|EPI ISL 467519|B.1|South Africa|2020-05-31	0.0004084211	Africa
Africa|hCoV-19/DRC/3041/2020|EPI ISL 437356|B.1|Democratic Republic of the Congo|2020-04-18	Africa|hCoV-19/South Africa/KRISP-0169/2020|EPI ISL 467519|B.1|South Africa|2020-05-31	0.0002034826	Africa
Africa|hCoV-19/DRC/307/2020|EPI ISL 420842|B.1.9|Democratic Republic of the Congo|2020-03	Africa|hCoV-19/South Africa/KRISP-0169/2020|EPI ISL 467519|B.1|South Africa|2020-05-31	0.0002775833	Africa
Africa|hCoV-19/DRC/3070/2020|EPI ISL 437357|B.1.214|Democratic Republic of the Congo|2020-04-18	Africa|hCoV-19/South Africa/KRISP-0169/2020|EPI ISL 467519|B.1|South Africa|2020-05-31	0.0002377245	Africa
Africa|hCoV-19/DRC/3089/2020|EPI ISL 437358|B.1.84|Democratic Republic of the Congo|2020-04-19	Africa|hCoV-19/South Africa/KRISP-0169/2020|EPI ISL 467519|B.1|South Africa|2020-05-31	0.0001690747	Africa
Africa|hCoV-19/DRC/3440/2020|EPI ISL 447597|B.1.84|Democratic Republic of the Congo|2020-04-22	Africa|hCoV-19/South Africa/KRISP-0169/2020|EPI ISL 467519|B.1|South Africa|2020-05-31	0.0001703243	Africa
Africa|hCoV-19/DRC/3451/2020|EPI ISL 447598|B.1.178|Democratic Republic of the Congo|2020-04-22	Africa|hCoV-19/South Africa/KRISP-0169/2020|EPI ISL 467519|B.1|South Africa|2020-05-31	0.0002044184	Africa
Africa|hCoV-19/DRC/3453/2020|EPI ISL 447599|B.1.84|Democratic Republic of the Congo|2020-04-22	Africa|hCoV-19/South Africa/KRISP-0169/2020|EPI ISL 467519|B.1|South Africa|2020-05-31	0.0001703301	Africa
Africa|hCoV-19/DRC/3481/2020|EPI ISL 447600|B.1|Democratic Republic of the Congo|2020-04-22	Africa|hCoV-19/South Africa/KRISP-0169/2020|EPI ISL 467519|B.1|South Africa|2020-05-31	0.0001047884	Africa
Africa|hCoV-19/DRC/3482/2020|EPI ISL 447601|B.1|Democratic Republic of the Congo|2020-04-22	Africa|hCoV-19/South Africa/KRISP-0169/2020|EPI ISL 467519|B.1|South Africa|2020-05-31	0.0001373149	Africa
Africa|hCoV-19/DRC/3483/2020|EPI ISL 447602|B.1|Democratic Republic of the Congo|2020-04-22	Africa|hCoV-19/South Africa/KRISP-0169/2020|EPI ISL 467519|B.1|South Africa|2020-05-31	0.0001046240	Africa
Africa|hCoV-19/DRC/3490/2020|EPI ISL 447603|B.1|Democratic Republic of the Congo|2020-04-22	Africa|hCoV-19/South Africa/KRISP-0169/2020|EPI ISL 467519|B.1|South Africa|2020-05-31	0.0001364086	Africa
Africa|hCoV-19/DRC/3504/2020|EPI ISL 447604|B.1.149|Democratic Republic of the Congo|2020-04-23	Africa|hCoV-19/South Africa/KRISP-0169/2020|EPI ISL 467519|B.1|South Africa|2020-05-31	0.0001745523	Africa
Africa|hCoV-19/DRC/352/2020|EPI ISL 420850|B.1.5|Democratic Republic of the Congo|2020-03	Africa|hCoV-19/South Africa/KRISP-0169/2020|EPI ISL 467519|B.1|South Africa|2020-05-31	0.0001364187	Africa
Africa|hCoV-19/DRC/353/2020|EPI ISL 420843|B.1.5|Democratic Republic of the Congo|2020-03	Africa|hCoV-19/South Africa/KRISP-0169/2020|EPI ISL 467519|B.1|South Africa|2020-05-31	0.0000682937	Africa
Africa|hCoV-19/DRC/355/2020|EPI ISL 420844|B.1|Democratic Republic of the Congo|2020-03	Africa|hCoV-19/South Africa/KRISP-0169/2020|EPI ISL 467519|B.1|South Africa|2020-05-31	0.0001013732	Africa
Africa|hCoV-19/DRC/3552/2020|EPI ISL 447605|B.1.84|Democratic Republic of the Congo|2020-04-23	Africa|hCoV-19/South Africa/KRISP-0169/2020|EPI ISL 467519|B.1|South Africa|2020-05-31	0.0001722587	Africa
Africa|hCoV-19/DRC/3595/2020|EPI ISL 447606|B.1.5|Democratic Republic of the Congo|2020-04-23	Africa|hCoV-19/South Africa/KRISP-0169/2020|EPI ISL 467519|B.1|South Africa|2020-05-31	0.0001362594	Africa
Africa|hCoV-19/DRC/3632/2020|EPI ISL 447607|B.1.5|Democratic Republic of the Congo|2020-04-23	Africa|hCoV-19/South Africa/KRISP-0169/2020|EPI ISL 467519|B.1|South Africa|2020-05-31	0.0001362580	Africa
Africa|hCoV-19/DRC/3633/2020|EPI ISL 447230|B.1.5|Democratic Republic of the Congo|2020-04-23	Africa|hCoV-19/South Africa/KRISP-0169/2020|EPI ISL 467519|B.1|South Africa|2020-05-31	0.0001375558	Africa
Africa|hCoV-19/DRC/3653/2020|EPI ISL 447231|B.1.128|Democratic Republic of the Congo|2020-04-23	Africa|hCoV-19/South Africa/KRISP-0169/2020|EPI ISL 467519|B.1|South Africa|2020-05-31	0.0003377680	Africa
Africa|hCoV-19/DRC/3659/2020|EPI ISL 447232|B.1.128|Democratic Republic of the Congo|2020-04-23	Africa|hCoV-19/South Africa/KRISP-0169/2020|EPI ISL 467519|B.1|South Africa|2020-05-31	0.0003380763	Africa
Africa|hCoV-19/DRC/3661/2020|EPI ISL 447233|B.1.128|Democratic Republic of the Congo|2020-04-23	Africa|hCoV-19/South Africa/KRISP-0169/2020|EPI ISL 467519|B.1|South Africa|2020-05-31	0.0003409575	Africa
Africa|hCoV-19/DRC/3662/2020|EPI ISL 447234|B.1.128|Democratic Republic of the Congo|2020-04-23	Africa|hCoV-19/South Africa/KRISP-0169/2020|EPI ISL 467519|B.1|South Africa|2020-05-31	0.0003407020	Africa
Africa|hCoV-19/DRC/3664/2020|EPI ISL 447235|B.1.128|Democratic Republic of the Congo|2020-04-23	Africa|hCoV-19/South Africa/KRISP-0169/2020|EPI ISL 467519|B.1|South Africa|2020-05-31	0.0003407600	Africa
Africa|hCoV-19/DRC/3683/2020|EPI ISL 447236|B.1.5|Democratic Republic of the Congo|2020-04-24	Africa|hCoV-19/South Africa/KRISP-0169/2020|EPI ISL 467519|B.1|South Africa|2020-05-31	0.0001703353	Africa
Africa|hCoV-19/DRC/3688/2020|EPI ISL 447237|B.1.128|Democratic Republic of the Congo|2020-04-24	Africa|hCoV-19/South Africa/KRISP-0169/2020|EPI ISL 467519|B.1|South Africa|2020-05-31	0.0003407136	Africa
Africa|hCoV-19/DRC/376/2020|EPI ISL 420851|B.1.6|Democratic Republic of the Congo|2020-03-25	Africa|hCoV-19/South Africa/KRISP-0169/2020|EPI ISL 467519|B.1|South Africa|2020-05-31	0.0001701869	Africa
Africa|hCoV-19/DRC/3764/2020|EPI ISL 447238|B.1.84|Democratic Republic of the Congo|2020-04-24	Africa|hCoV-19/South Africa/KRISP-0169/2020|EPI ISL 467519|B.1|South Africa|2020-05-31	0.0002046631	Africa
Africa|hCoV-19/DRC/3768/2020|EPI ISL 447239|B.1.84|Democratic Republic of the Congo|2020-04-24	Africa|hCoV-19/South Africa/KRISP-0169/2020|EPI ISL 467519|B.1|South Africa|2020-05-31	0.0001703318	Africa
Africa|hCoV-19/DRC/3778/2020|EPI ISL 447240|B.1.128|Democratic Republic of the Congo|2020-04-24	Africa|hCoV-19/South Africa/KRISP-0169/2020|EPI ISL 467519|B.1|South Africa|2020-05-31	0.0003066360	Africa
Africa|hCoV-19/DRC/3787/2020|EPI ISL 447241|B.1|Democratic Republic of the Congo|2020-04-24	Africa|hCoV-19/South Africa/KRISP-0169/2020|EPI ISL 467519|B.1|South Africa|2020-05-31	0.0001386632	Africa
Africa|hCoV-19/DRC/3791/2020|EPI ISL 447242|B.1|Democratic Republic of the Congo|2020-04-24	Africa|hCoV-19/South Africa/KRISP-0169/2020|EPI ISL 467519|B.1|South Africa|2020-05-31	0.0001760604	Africa
Africa|hCoV-19/DRC/3803/2020|EPI ISL 447243|B.1|Democratic Republic of the Congo|2020-04-24	Africa|hCoV-19/South Africa/KRISP-0169/2020|EPI ISL 467519|B.1|South Africa|2020-05-31	0.0001045767	Africa
Africa|hCoV-19/DRC/3806/2020|EPI ISL 447244|B.1|Democratic Republic of the Congo|2020-04-24	Africa|hCoV-19/South Africa/KRISP-0169/2020|EPI ISL 467519|B.1|South Africa|2020-05-31	0.0001045803	Africa
Africa|hCoV-19/DRC/3827/2020|EPI ISL 447245|B.1|Democratic Republic of the Congo|2020-04-24	Africa|hCoV-19/South Africa/KRISP-0169/2020|EPI ISL 467519|B.1|South Africa|2020-05-31	0.0002384629	Africa
Africa|hCoV-19/DRC/3829/2020|EPI ISL 447246|B.1|Democratic Republic of the Congo|2020-04-24	Africa|hCoV-19/South Africa/KRISP-0169/2020|EPI ISL 467519|B.1|South Africa|2020-05-31	0.0002046714	Africa
Africa|hCoV-19/DRC/3834/2020|EPI ISL 447247|A|Democratic Republic of the Congo|2020-04-25	Africa|hCoV-19/South Africa/KRISP-0169/2020|EPI ISL 467519|B.1|South Africa|2020-05-31	0.0005143364	Africa
Africa|hCoV-19/DRC/3837/2020|EPI ISL 447248|B.1.128|Democratic Republic of the Congo|2020-04-25	Africa|hCoV-19/South Africa/KRISP-0169/2020|EPI ISL 467519|B.1|South Africa|2020-05-31	0.0003407135	Africa
Africa|hCoV-19/DRC/3841/2020|EPI ISL 447249|B.1.128|Democratic Republic of the Congo|2020-04-25	Africa|hCoV-19/South Africa/KRISP-0169/2020|EPI ISL 467519|B.1|South Africa|2020-05-31	0.0003748092	Africa
Africa|hCoV-19/DRC/3842/2020|EPI ISL 471396|B.1.128|Democratic Republic of the Congo|2020-04-25	Africa|hCoV-19/South Africa/KRISP-0169/2020|EPI ISL 467519|B.1|South Africa|2020-05-31	0.0003715685	Africa
Africa|hCoV-19/DRC/3846/2020|EPI ISL 471397|B.1.84|Democratic Republic of the Congo|2020-04-25	Africa|hCoV-19/South Africa/KRISP-0169/2020|EPI ISL 467519|B.1|South Africa|2020-05-31	0.0002364129	Africa
Africa|hCoV-19/DRC/3937/2020|EPI ISL 471398|B.1|Democratic Republic of the Congo|2020-04-25	Africa|hCoV-19/South Africa/KRISP-0169/2020|EPI ISL 467519|B.1|South Africa|2020-05-31	0.0002026355	Africa
Africa|hCoV-19/DRC/3941/2020|EPI ISL 471399|B.1.128|Democratic Republic of the Congo|2020-04-25	Africa|hCoV-19/South Africa/KRISP-0169/2020|EPI ISL 467519|B.1|South Africa|2020-05-31	0.0003411865	Africa
Africa|hCoV-19/DRC/3947/2020|EPI ISL 471400|B.1.214|Democratic Republic of the Congo|2020-04-25	Africa|hCoV-19/South Africa/KRISP-0169/2020|EPI ISL 467519|B.1|South Africa|2020-05-31	0.0003039789	Africa
Africa|hCoV-19/DRC/3949/2020|EPI ISL 471401|B.1.84|Democratic Republic of the Congo|2020-04-26	Africa|hCoV-19/South Africa/KRISP-0169/2020|EPI ISL 467519|B.1|South Africa|2020-05-31	0.0001361639	Africa
Africa|hCoV-19/DRC/396/2020|EPI ISL 420852|B.1.6|Democratic Republic of the Congo|2020-03-26	Africa|hCoV-19/South Africa/KRISP-0169/2020|EPI ISL 467519|B.1|South Africa|2020-05-31	0.0001360588	Africa
Africa|hCoV-19/DRC/397/2020|EPI ISL 420845|B.1.6|Democratic Republic of the Congo|2020-03-26	Africa|hCoV-19/South Africa/KRISP-0169/2020|EPI ISL 467519|B.1|South Africa|2020-05-31	0.0001352629	Africa
Africa|hCoV-19/DRC/400/2020|EPI ISL 420846|B.1.5|Democratic Republic of the Congo|2020-03	Africa|hCoV-19/South Africa/KRISP-0169/2020|EPI ISL 467519|B.1|South Africa|2020-05-31	0.0001014692	Africa
Africa|hCoV-19/DRC/4012/2020|EPI ISL 471402|B.1|Democratic Republic of the Congo|2020-04-26	Africa|hCoV-19/South Africa/KRISP-0169/2020|EPI ISL 467519|B.1|South Africa|2020-05-31	0.0002702035	Africa
Africa|hCoV-19/DRC/402/2020|EPI ISL 420853|B.1|Democratic Republic of the Congo|2020-03-26	Africa|hCoV-19/South Africa/KRISP-0169/2020|EPI ISL 467519|B.1|South Africa|2020-05-31	0.0001409876	Africa
Africa|hCoV-19/DRC/4020/2020|EPI ISL 471403|B.1.5|Democratic Republic of the Congo|2020-04-26	Africa|hCoV-19/South Africa/KRISP-0169/2020|EPI ISL 467519|B.1|South Africa|2020-05-31	0.0002026442	Africa
Africa|hCoV-19/DRC/4026/2020|EPI ISL 471404|B.1.84|Democratic Republic of the Congo|2020-04-27	Africa|hCoV-19/South Africa/KRISP-0169/2020|EPI ISL 467519|B.1|South Africa|2020-05-31	0.0001696270	Africa
Africa|hCoV-19/DRC/4060/2020|EPI ISL 471405|B.1|Democratic Republic of the Congo|2020-04-27	Africa|hCoV-19/South Africa/KRISP-0169/2020|EPI ISL 467519|B.1|South Africa|2020-05-31	0.0002030351	Africa
Africa|hCoV-19/DRC/4075/2020|EPI ISL 471406|B.1.214|Democratic Republic of the Congo|2020-04-27	Africa|hCoV-19/South Africa/KRISP-0169/2020|EPI ISL 467519|B.1|South Africa|2020-05-31	0.0002725717	Africa
Africa|hCoV-19/DRC/4084/2020|EPI ISL 471407|B.1.214|Democratic Republic of the Congo|2020-04-27	Africa|hCoV-19/South Africa/KRISP-0169/2020|EPI ISL 467519|B.1|South Africa|2020-05-31	0.0003042872	Africa
Africa|hCoV-19/DRC/4132/2020|EPI ISL 471408|B.1|Democratic Republic of the Congo|2020-04-27	Africa|hCoV-19/South Africa/KRISP-0169/2020|EPI ISL 467519|B.1|South Africa|2020-05-31	0.0002364073	Africa
Africa|hCoV-19/DRC/4141/2020|EPI ISL 471409|B.1.128|Democratic Republic of the Congo|2020-04-27	Africa|hCoV-19/South Africa/KRISP-0169/2020|EPI ISL 467519|B.1|South Africa|2020-05-31	0.0003039851	Africa
Africa|hCoV-19/DRC/4145/2020|EPI ISL 471410|B.1|Democratic Republic of the Congo|2020-04-27	Africa|hCoV-19/South Africa/KRISP-0169/2020|EPI ISL 467519|B.1|South Africa|2020-05-31	0.0001688595	Africa
Africa|hCoV-19/DRC/4194/2020|EPI ISL 471414|B.1.5|Democratic Republic of the Congo|2020-04-28	Africa|hCoV-19/South Africa/KRISP-0169/2020|EPI ISL 467519|B.1|South Africa|2020-05-31	0.0002026307	Africa
Africa|hCoV-19/DRC/4250/2020|EPI ISL 471415|B.1.1.1|Democratic Republic of the Congo|2020-04-28	Africa|hCoV-19/South Africa/KRISP-0169/2020|EPI ISL 467519|B.1|South Africa|2020-05-31	0.0004391565	Africa
Africa|hCoV-19/DRC/4279/2020|EPI ISL 514114|B.1|Democratic Republic of the Congo|2020-04-28	Africa|hCoV-19/South Africa/KRISP-0169/2020|EPI ISL 467519|B.1|South Africa|2020-05-31	0.0002725532	Africa
Africa|hCoV-19/DRC/4282/2020|EPI ISL 514103|B.1.128|Democratic Republic of the Congo|2020-04-08	Africa|hCoV-19/South Africa/KRISP-0169/2020|EPI ISL 467519|B.1|South Africa|2020-05-31	0.0003066882	Africa
Africa|hCoV-19/DRC/4284/2020|EPI ISL 514115|B.1.128|Democratic Republic of the Congo|2020-04-28	Africa|hCoV-19/South Africa/KRISP-0169/2020|EPI ISL 467519|B.1|South Africa|2020-05-31	0.0003066360	Africa
Africa|hCoV-19/DRC/431/2020|EPI ISL 420847|B.1.147|Democratic Republic of the Congo|2020-03-26	Africa|hCoV-19/South Africa/KRISP-0169/2020|EPI ISL 467519|B.1|South Africa|2020-05-31	0.0001350789	Africa
Africa|hCoV-19/DRC/4418/2020|EPI ISL 496506|B.1.128|Democratic Republic of the Congo|2020-04-29	Africa|hCoV-19/South Africa/KRISP-0169/2020|EPI ISL 467519|B.1|South Africa|2020-05-31	0.0003407368	Africa
Africa|hCoV-19/DRC/4422/2020|EPI ISL 496507|B.1.128|Democratic Republic of the Congo|2020-04-29	Africa|hCoV-19/South Africa/KRISP-0169/2020|EPI ISL 467519|B.1|South Africa|2020-05-31	0.0003101327	Africa
Africa|hCoV-19/DRC/4427/2020|EPI ISL 496508|B.1.128|Democratic Republic of the Congo|2020-04-29	Africa|hCoV-19/South Africa/KRISP-0169/2020|EPI ISL 467519|B.1|South Africa|2020-05-31	0.0003129141	Africa
Africa|hCoV-19/DRC/4429/2020|EPI ISL 513589|B.1.128|Democratic Republic of the Congo|2020-04-29	Africa|hCoV-19/South Africa/KRISP-0169/2020|EPI ISL 467519|B.1|South Africa|2020-05-31	0.0003129358	Africa
Africa|hCoV-19/DRC/4430/2020|EPI ISL 496509|B.1.128|Democratic Republic of the Congo|2020-04-29	Africa|hCoV-19/South Africa/KRISP-0169/2020|EPI ISL 467519|B.1|South Africa|2020-05-31	0.0003069286	Africa
Africa|hCoV-19/DRC/4437/2020|EPI ISL 513590|B.1.128|Democratic Republic of the Congo|2020-05-02	Africa|hCoV-19/South Africa/KRISP-0169/2020|EPI ISL 467519|B.1|South Africa|2020-05-31	0.0003477742	Africa
Africa|hCoV-19/DRC/4442/2020|EPI ISL 496510|B.1.128|Democratic Republic of the Congo|2020-04-29	Africa|hCoV-19/South Africa/KRISP-0169/2020|EPI ISL 467519|B.1|South Africa|2020-05-31	0.0003104214	Africa
Africa|hCoV-19/DRC/4444/2020|EPI ISL 514104|B.1.128|Democratic Republic of the Congo|2020-04-29	Africa|hCoV-19/South Africa/KRISP-0169/2020|EPI ISL 467519|B.1|South Africa|2020-05-31	0.0003056779	Africa
Africa|hCoV-19/DRC/445/2020|EPI ISL 420848|B.1|Democratic Republic of the Congo|2020-03	Africa|hCoV-19/South Africa/KRISP-0169/2020|EPI ISL 467519|B.1|South Africa|2020-05-31	0.0001052944	Africa
Africa|hCoV-19/DRC/4501/2020|EPI ISL 513591|B.1.5|Democratic Republic of the Congo|2020-05-30	Africa|hCoV-19/South Africa/KRISP-0169/2020|EPI ISL 467519|B.1|South Africa|2020-05-31	0.0001390983	Africa
Africa|hCoV-19/DRC/4516/2020|EPI ISL 487192|B.1.1.275|Democratic Republic of the Congo|2020-04-28	Africa|hCoV-19/South Africa/KRISP-0169/2020|EPI ISL 467519|B.1|South Africa|2020-05-31	0.0002726005	Africa
Africa|hCoV-19/DRC/4524/2020|EPI ISL 513597|A|Democratic Republic of the Congo|2020-04-30	Africa|hCoV-19/South Africa/KRISP-0169/2020|EPI ISL 467519|B.1|South Africa|2020-05-31	0.0004773861	Africa
Africa|hCoV-19/DRC/4541/2020|EPI ISL 513598|B.1|Democratic Republic of the Congo|2020-04-30	Africa|hCoV-19/South Africa/KRISP-0169/2020|EPI ISL 467519|B.1|South Africa|2020-05-31	0.0002364487	Africa
Africa|hCoV-19/DRC/4551/2020|EPI ISL 513599|B.1.178|Democratic Republic of the Congo|2020-04-30	Africa|hCoV-19/South Africa/KRISP-0169/2020|EPI ISL 467519|B.1|South Africa|2020-05-31	0.0002753993	Africa
Africa|hCoV-19/DRC/4561/2020|EPI ISL 513600|B.1|Democratic Republic of the Congo|2020-04-30	Africa|hCoV-19/South Africa/KRISP-0169/2020|EPI ISL 467519|B.1|South Africa|2020-05-31	0.0002026306	Africa
Africa|hCoV-19/DRC/4562/2020|EPI ISL 513601|B.1.214|Democratic Republic of the Congo|2020-04-30	Africa|hCoV-19/South Africa/KRISP-0169/2020|EPI ISL 467519|B.1|South Africa|2020-05-31	0.0002026355	Africa
Africa|hCoV-19/DRC/4568/2020|EPI ISL 513602|B.1|Democratic Republic of the Congo|2020-04-30	Africa|hCoV-19/South Africa/KRISP-0169/2020|EPI ISL 467519|B.1|South Africa|2020-05-31	0.0002044950	Africa
Africa|hCoV-19/DRC/4578/2020|EPI ISL 513603|B.1|Democratic Republic of the Congo|2020-04-30	Africa|hCoV-19/South Africa/KRISP-0169/2020|EPI ISL 467519|B.1|South Africa|2020-05-31	0.0002404506	Africa
Africa|hCoV-19/DRC/4613/2020|EPI ISL 513604|B.1.214|Democratic Republic of the Congo|2020-04-30	Africa|hCoV-19/South Africa/KRISP-0169/2020|EPI ISL 467519|B.1|South Africa|2020-05-31	0.0002385394	Africa
Africa|hCoV-19/DRC/4614/2020|EPI ISL 513605|B.1|Democratic Republic of the Congo|2020-04-30	Africa|hCoV-19/South Africa/KRISP-0169/2020|EPI ISL 467519|B.1|South Africa|2020-05-31	0.0003377749	Africa
Africa|hCoV-19/DRC/4631/2020|EPI ISL 513606|B.1.5|Democratic Republic of the Congo|2020-04-30	Africa|hCoV-19/South Africa/KRISP-0169/2020|EPI ISL 467519|B.1|South Africa|2020-05-31	0.0003377976	Africa
Africa|hCoV-19/DRC/4633/2020|EPI ISL 513607|B.1.128|Democratic Republic of the Congo|2020-04-30	Africa|hCoV-19/South Africa/KRISP-0169/2020|EPI ISL 467519|B.1|South Africa|2020-05-31	0.0003377828	Africa
Africa|hCoV-19/DRC/4642/2020|EPI ISL 513608|B.1.128|Democratic Republic of the Congo|2020-04-30	Africa|hCoV-19/South Africa/KRISP-0169/2020|EPI ISL 467519|B.1|South Africa|2020-05-31	0.0003377680	Africa
Africa|hCoV-19/DRC/4647/2020|EPI ISL 513609|B.1.128|Democratic Republic of the Congo|2020-04-30	Africa|hCoV-19/South Africa/KRISP-0169/2020|EPI ISL 467519|B.1|South Africa|2020-05-31	0.0003039851	Africa
Africa|hCoV-19/DRC/4653/2020|EPI ISL 513610|B.1.128|Democratic Republic of the Congo|2020-04-30	Africa|hCoV-19/South Africa/KRISP-0169/2020|EPI ISL 467519|B.1|South Africa|2020-05-31	0.0003378023	Africa
Africa|hCoV-19/DRC/4681/2020|EPI ISL 514116|B.1.128|Democratic Republic of the Congo|2020-04-30	Africa|hCoV-19/South Africa/KRISP-0169/2020|EPI ISL 467519|B.1|South Africa|2020-05-31	0.0003104215	Africa
Africa|hCoV-19/DRC/4683/2020|EPI ISL 514105|B.1.5|Democratic Republic of the Congo|2020-04-30	Africa|hCoV-19/South Africa/KRISP-0169/2020|EPI ISL 467519|B.1|South Africa|2020-05-31	0.0002753169	Africa
Africa|hCoV-19/DRC/4685/2020|EPI ISL 514106|B.1.128|Democratic Republic of the Congo|2020-04-30	Africa|hCoV-19/South Africa/KRISP-0169/2020|EPI ISL 467519|B.1|South Africa|2020-05-31	0.0003407681	Africa
Africa|hCoV-19/DRC/4690/2020|EPI ISL 514117|B.1.128|Democratic Republic of the Congo|2020-04-30	Africa|hCoV-19/South Africa/KRISP-0169/2020|EPI ISL 467519|B.1|South Africa|2020-05-31	0.0003409227	Africa
Africa|hCoV-19/DRC/4693/2020|EPI ISL 514118|B.1.128|Democratic Republic of the Congo|2020-04-30	Africa|hCoV-19/South Africa/KRISP-0169/2020|EPI ISL 467519|B.1|South Africa|2020-05-31	0.0003066360	Africa
Africa|hCoV-19/DRC/4694/2020|EPI ISL 514107|B.1.128|Democratic Republic of the Congo|2020-04-30	Africa|hCoV-19/South Africa/KRISP-0169/2020|EPI ISL 467519|B.1|South Africa|2020-05-31	0.0003442433	Africa
Africa|hCoV-19/DRC/4720/2020|EPI ISL 514108|B.1.84|Democratic Republic of the Congo|2020-05-01	Africa|hCoV-19/South Africa/KRISP-0169/2020|EPI ISL 467519|B.1|South Africa|2020-05-31	0.0002033241	Africa
Africa|hCoV-19/DRC/4785/2020|EPI ISL 514119|B.1.84|Democratic Republic of the Congo|2020-05-01	Africa|hCoV-19/South Africa/KRISP-0169/2020|EPI ISL 467519|B.1|South Africa|2020-05-31	0.0003407368	Africa
Africa|hCoV-19/DRC/5019/2020|EPI ISL 496511|B.1|Democratic Republic of the Congo|2020-05-02	Africa|hCoV-19/South Africa/KRISP-0169/2020|EPI ISL 467519|B.1|South Africa|2020-05-31	0.0002485451	Africa
Africa|hCoV-19/DRC/5094/2020|EPI ISL 496491|B.1.84|Democratic Republic of the Congo|2020-05-02	Africa|hCoV-19/South Africa/KRISP-0169/2020|EPI ISL 467519|B.1|South Africa|2020-05-31	0.0002066007	Africa
Africa|hCoV-19/DRC/5186/2020|EPI ISL 496512|B.1|Democratic Republic of the Congo|2020-05-03	Africa|hCoV-19/South Africa/KRISP-0169/2020|EPI ISL 467519|B.1|South Africa|2020-05-31	0.0002412258	Africa
Africa|hCoV-19/DRC/5187/2020|EPI ISL 513619|B.1|Democratic Republic of the Congo|2020-05-03	Africa|hCoV-19/South Africa/KRISP-0169/2020|EPI ISL 467519|B.1|South Africa|2020-05-31	0.0002382056	Africa
Africa|hCoV-19/DRC/5205/2020|EPI ISL 487365|B.1.1.275|Democratic Republic of the Congo|2020-05-01	Africa|hCoV-19/South Africa/KRISP-0169/2020|EPI ISL 467519|B.1|South Africa|2020-05-31	0.0003121948	Africa
Africa|hCoV-19/DRC/521/2020|EPI ISL 420854|B.1.5|Democratic Republic of the Congo|2020-03-25	Africa|hCoV-19/South Africa/KRISP-0169/2020|EPI ISL 467519|B.1|South Africa|2020-05-31	0.0000678053	Africa
Africa|hCoV-19/DRC/5210/2020|EPI ISL 487369|B.1.1.275|Democratic Republic of the Congo|2020-05-01	Africa|hCoV-19/South Africa/KRISP-0169/2020|EPI ISL 467519|B.1|South Africa|2020-05-31	0.0003098063	Africa
Africa|hCoV-19/DRC/523/2020|EPI ISL 420849|B.1.1.1|Democratic Republic of the Congo|2020-03-28	Africa|hCoV-19/South Africa/KRISP-0169/2020|EPI ISL 467519|B.1|South Africa|2020-05-31	0.0003377693	Africa
Africa|hCoV-19/DRC/5240/2020|EPI ISL 496492|B.1|Democratic Republic of the Congo|2020-05-03	Africa|hCoV-19/South Africa/KRISP-0169/2020|EPI ISL 467519|B.1|South Africa|2020-05-31	0.0001363755	Africa
Africa|hCoV-19/DRC/5377/2020|EPI ISL 496513|B.1|Democratic Republic of the Congo|2020-05-04	Africa|hCoV-19/South Africa/KRISP-0169/2020|EPI ISL 467519|B.1|South Africa|2020-05-31	0.0002045647	Africa
Africa|hCoV-19/DRC/5538/2020|EPI ISL 514120|B.1|Democratic Republic of the Congo|2020-05-05	Africa|hCoV-19/South Africa/KRISP-0169/2020|EPI ISL 467519|B.1|South Africa|2020-05-31	0.0001749149	Africa
Africa|hCoV-19/DRC/5651/2020|EPI ISL 496493|B.1.1.1|Democratic Republic of the Congo|2020-05-06	Africa|hCoV-19/South Africa/KRISP-0169/2020|EPI ISL 467519|B.1|South Africa|2020-05-31	0.0003826142	Africa
Africa|hCoV-19/DRC/5705/2020|EPI ISL 496494|B.1.84|Democratic Republic of the Congo|2020-05-06	Africa|hCoV-19/South Africa/KRISP-0169/2020|EPI ISL 467519|B.1|South Africa|2020-05-31	0.0001770056	Africa
Africa|hCoV-19/DRC/5735/2020|EPI ISL 496495|B.1.214|Democratic Republic of the Congo|2020-05-06	Africa|hCoV-19/South Africa/KRISP-0169/2020|EPI ISL 467519|B.1|South Africa|2020-05-31	0.0001755930	Africa
Africa|hCoV-19/DRC/5815/2020|EPI ISL 495629|B.1.214|Democratic Republic of the Congo|2020-05-06	Africa|hCoV-19/South Africa/KRISP-0169/2020|EPI ISL 467519|B.1|South Africa|2020-05-31	0.0002451888	Africa
Africa|hCoV-19/DRC/5907/2020|EPI ISL 496496|B.1.84|Democratic Republic of the Congo|2020-05-07	Africa|hCoV-19/South Africa/KRISP-0169/2020|EPI ISL 467519|B.1|South Africa|2020-05-31	0.0002832041	Africa
Africa|hCoV-19/DRC/5913/2020|EPI ISL 496497|B.1|Democratic Republic of the Congo|2020-05-07	Africa|hCoV-19/South Africa/KRISP-0169/2020|EPI ISL 467519|B.1|South Africa|2020-05-31	0.0002755283	Africa
Africa|hCoV-19/DRC/5927/2020|EPI ISL 496498|B.1.9|Democratic Republic of the Congo|2020-05-07	Africa|hCoV-19/South Africa/KRISP-0169/2020|EPI ISL 467519|B.1|South Africa|2020-05-31	0.0005169518	Africa
Africa|hCoV-19/DRC/5957/2020|EPI ISL 496499|B.1.5|Democratic Republic of the Congo|2020-05-07	Africa|hCoV-19/South Africa/KRISP-0169/2020|EPI ISL 467519|B.1|South Africa|2020-05-31	0.0001021959	Africa
Africa|hCoV-19/DRC/5964/2020|EPI ISL 496500|B.1.178|Democratic Republic of the Congo|2020-05-07	Africa|hCoV-19/South Africa/KRISP-0169/2020|EPI ISL 467519|B.1|South Africa|2020-05-31	0.0001072607	Africa
Africa|hCoV-19/DRC/5996/2020|EPI ISL 496514|B.1.84|Democratic Republic of the Congo|2020-05-08	Africa|hCoV-19/South Africa/KRISP-0169/2020|EPI ISL 467519|B.1|South Africa|2020-05-31	0.0002067145	Africa
Africa|hCoV-19/DRC/6026/2020|EPI ISL 513622|B.1.1.1|Democratic Republic of the Congo|2020-05-08	Africa|hCoV-19/South Africa/KRISP-0169/2020|EPI ISL 467519|B.1|South Africa|2020-05-31	0.0004490187	Africa
Africa|hCoV-19/DRC/6143/2020|EPI ISL 496515|B.1|Democratic Republic of the Congo|2020-05-08	Africa|hCoV-19/South Africa/KRISP-0169/2020|EPI ISL 467519|B.1|South Africa|2020-05-31	0.0001739390	Africa
Africa|hCoV-19/DRC/6151/2020|EPI ISL 513620|B.1.214|Democratic Republic of the Congo|2020-05-08	Africa|hCoV-19/South Africa/KRISP-0169/2020|EPI ISL 467519|B.1|South Africa|2020-05-31	0.0002394774	Africa
Africa|hCoV-19/DRC/6163/2020|EPI ISL 513623|B.1.214|Democratic Republic of the Congo|2020-05-08	Africa|hCoV-19/South Africa/KRISP-0169/2020|EPI ISL 467519|B.1|South Africa|2020-05-31	0.0002423121	Africa
Africa|hCoV-19/DRC/6203/2020|EPI ISL 514109|B.1|Democratic Republic of the Congo|2020-05-09	Africa|hCoV-19/South Africa/KRISP-0169/2020|EPI ISL 467519|B.1|South Africa|2020-05-31	0.0003412934	Africa
Africa|hCoV-19/DRC/6209/2020|EPI ISL 514110|B.1.84|Democratic Republic of the Congo|2020-05-09	Africa|hCoV-19/South Africa/KRISP-0169/2020|EPI ISL 467519|B.1|South Africa|2020-05-31	0.0001703608	Africa
Africa|hCoV-19/DRC/6227/2020|EPI ISL 514121|B.1.84|Democratic Republic of the Congo|2020-05-09	Africa|hCoV-19/South Africa/KRISP-0169/2020|EPI ISL 467519|B.1|South Africa|2020-05-31	0.0001705758	Africa
Africa|hCoV-19/DRC/6313/2020|EPI ISL 496516|B.1.84|Democratic Republic of the Congo|2020-05-09	Africa|hCoV-19/South Africa/KRISP-0169/2020|EPI ISL 467519|B.1|South Africa|2020-05-31	0.0002846478	Africa
Africa|hCoV-19/DRC/6338/2020|EPI ISL 495630|B.1|Democratic Republic of the Congo|2020-05-09	Africa|hCoV-19/South Africa/KRISP-0169/2020|EPI ISL 467519|B.1|South Africa|2020-05-31	0.0002110242	Africa
Africa|hCoV-19/DRC/6341/2020|EPI ISL 495631|B.1|Democratic Republic of the Congo|2020-05-09	Africa|hCoV-19/South Africa/KRISP-0169/2020|EPI ISL 467519|B.1|South Africa|2020-05-31	0.0003188934	Africa
Africa|hCoV-19/DRC/6342/2020|EPI ISL 495632|B.1|Democratic Republic of the Congo|2020-05-09	Africa|hCoV-19/South Africa/KRISP-0169/2020|EPI ISL 467519|B.1|South Africa|2020-05-31	0.0002783180	Africa
Africa|hCoV-19/DRC/6361/2020|EPI ISL 495633|B.1|Democratic Republic of the Congo|2020-05-09	Africa|hCoV-19/South Africa/KRISP-0169/2020|EPI ISL 467519|B.1|South Africa|2020-05-31	0.0001776047	Africa
Africa|hCoV-19/DRC/6380/2020|EPI ISL 513611|B.1.1.275|Democratic Republic of the Congo|2020-05-04	Africa|hCoV-19/South Africa/KRISP-0169/2020|EPI ISL 467519|B.1|South Africa|2020-05-31	0.0003129870	Africa
Africa|hCoV-19/DRC/6384/2020|EPI ISL 513612|B.1.1.275|Democratic Republic of the Congo|2020-05-07	Africa|hCoV-19/South Africa/KRISP-0169/2020|EPI ISL 467519|B.1|South Africa|2020-05-31	0.0002764336	Africa
Africa|hCoV-19/DRC/6386/2020|EPI ISL 513613|B.1.1.275|Democratic Republic of the Congo|2020-05-07	Africa|hCoV-19/South Africa/KRISP-0169/2020|EPI ISL 467519|B.1|South Africa|2020-05-31	0.0002725727	Africa
Africa|hCoV-19/DRC/6389/2020|EPI ISL 513614|B.1.84|Democratic Republic of the Congo|2020-05-07	Africa|hCoV-19/South Africa/KRISP-0169/2020|EPI ISL 467519|B.1|South Africa|2020-05-31	0.0002753046	Africa
Africa|hCoV-19/DRC/6390/2020|EPI ISL 513615|B.1.1.275|Democratic Republic of the Congo|2020-05-04	Africa|hCoV-19/South Africa/KRISP-0169/2020|EPI ISL 467519|B.1|South Africa|2020-05-31	0.0003748285	Africa
Africa|hCoV-19/DRC/6392/2020|EPI ISL 513616|B.1|Democratic Republic of the Congo|2020-05-04	Africa|hCoV-19/South Africa/KRISP-0169/2020|EPI ISL 467519|B.1|South Africa|2020-05-31	0.0001363290	Africa
Africa|hCoV-19/DRC/6395/2020|EPI ISL 513617|B.1.1.275|Democratic Republic of the Congo|2020-05-07	Africa|hCoV-19/South Africa/KRISP-0169/2020|EPI ISL 467519|B.1|South Africa|2020-05-31	0.0004053929	Africa
Africa|hCoV-19/DRC/6398/2020|EPI ISL 513618|B.1.1.275|Democratic Republic of the Congo|2020-05-07	Africa|hCoV-19/South Africa/KRISP-0169/2020|EPI ISL 467519|B.1|South Africa|2020-05-31	0.0003039995	Africa
Africa|hCoV-19/DRC/6724/2020|EPI ISL 495634|B.1|Democratic Republic of the Congo|2020-05-11	Africa|hCoV-19/South Africa/KRISP-0169/2020|EPI ISL 467519|B.1|South Africa|2020-05-31	0.0002384954	Africa
Africa|hCoV-19/DRC/6743/2020|EPI ISL 495635|B.1.149|Democratic Republic of the Congo|2020-05-11	Africa|hCoV-19/South Africa/KRISP-0169/2020|EPI ISL 467519|B.1|South Africa|2020-05-31	0.0001766966	Africa
Africa|hCoV-19/DRC/6783/2020|EPI ISL 496501|B.1.149|Democratic Republic of the Congo|2020-05-11	Africa|hCoV-19/South Africa/KRISP-0169/2020|EPI ISL 467519|B.1|South Africa|2020-05-31	0.0002109500	Africa
Africa|hCoV-19/DRC/6784/2020|EPI ISL 495636|B.1|Democratic Republic of the Congo|2020-05-11	Africa|hCoV-19/South Africa/KRISP-0169/2020|EPI ISL 467519|B.1|South Africa|2020-05-31	0.0001362566	Africa
Africa|hCoV-19/DRC/6786/2020|EPI ISL 495637|B.1.178|Democratic Republic of the Congo|2020-05-11	Africa|hCoV-19/South Africa/KRISP-0169/2020|EPI ISL 467519|B.1|South Africa|2020-05-31	0.0002386686	Africa
Africa|hCoV-19/DRC/6791/2020|EPI ISL 495638|B.1.178|Democratic Republic of the Congo|2020-05-11	Africa|hCoV-19/South Africa/KRISP-0169/2020|EPI ISL 467519|B.1|South Africa|2020-05-31	0.0002053388	Africa
Africa|hCoV-19/DRC/6792/2020|EPI ISL 495639|B.1|Democratic Republic of the Congo|2020-05-11	Africa|hCoV-19/South Africa/KRISP-0169/2020|EPI ISL 467519|B.1|South Africa|2020-05-31	0.0001781660	Africa
Africa|hCoV-19/DRC/6801/2020|EPI ISL 514111|B.1|Democratic Republic of the Congo|2020-05-11	Africa|hCoV-19/South Africa/KRISP-0169/2020|EPI ISL 467519|B.1|South Africa|2020-05-31	0.0003782366	Africa
Africa|hCoV-19/DRC/6853/2020|EPI ISL 496502|B.1.214|Democratic Republic of the Congo|2020-05-11	Africa|hCoV-19/South Africa/KRISP-0169/2020|EPI ISL 467519|B.1|South Africa|2020-05-31	0.0001730292	Africa
Africa|hCoV-19/DRC/6854/2020|EPI ISL 496503|B.1|Democratic Republic of the Congo|2020-05-11	Africa|hCoV-19/South Africa/KRISP-0169/2020|EPI ISL 467519|B.1|South Africa|2020-05-31	0.0003524047	Africa
Africa|hCoV-19/DRC/6875/2020|EPI ISL 496504|B.1|Democratic Republic of the Congo|2020-05-11	Africa|hCoV-19/South Africa/KRISP-0169/2020|EPI ISL 467519|B.1|South Africa|2020-05-31	0.0001703550	Africa
Africa|hCoV-19/DRC/7042/2020|EPI ISL 513592|B.1.214|Democratic Republic of the Congo|2020-05-12	Africa|hCoV-19/South Africa/KRISP-0169/2020|EPI ISL 467519|B.1|South Africa|2020-05-31	0.0002038726	Africa
Africa|hCoV-19/DRC/7061/2020|EPI ISL 513593|B.1|Democratic Republic of the Congo|2020-05-12	Africa|hCoV-19/South Africa/KRISP-0169/2020|EPI ISL 467519|B.1|South Africa|2020-05-31	0.0001408552	Africa
Africa|hCoV-19/DRC/7140/2020|EPI ISL 513594|B.1.214|Democratic Republic of the Congo|2020-05-12	Africa|hCoV-19/South Africa/KRISP-0169/2020|EPI ISL 467519|B.1|South Africa|2020-05-31	0.0003108825	Africa
Africa|hCoV-19/DRC/7200/2020|EPI ISL 514112|B.1|Democratic Republic of the Congo|2020-05-13	Africa|hCoV-19/South Africa/KRISP-0169/2020|EPI ISL 467519|B.1|South Africa|2020-05-31	0.0003066526	Africa
Africa|hCoV-19/DRC/7211/2020|EPI ISL 514122|B.1.149|Democratic Republic of the Congo|2020-05-13	Africa|hCoV-19/South Africa/KRISP-0169/2020|EPI ISL 467519|B.1|South Africa|2020-05-31	0.0002725903	Africa
Africa|hCoV-19/DRC/7248/2020|EPI ISL 514123|B.1|Democratic Republic of the Congo|2020-05-13	Africa|hCoV-19/South Africa/KRISP-0169/2020|EPI ISL 467519|B.1|South Africa|2020-05-31	0.0001739233	Africa
Africa|hCoV-19/DRC/7255/2020|EPI ISL 514124|B.1.149|Democratic Republic of the Congo|2020-05-13	Africa|hCoV-19/South Africa/KRISP-0169/2020|EPI ISL 467519|B.1|South Africa|2020-05-31	0.0003088121	Africa
Africa|hCoV-19/DRC/73/2020|EPI ISL 417941|B.1.178|Democratic Republic of the Congo|2020-03-18	Africa|hCoV-19/South Africa/KRISP-0169/2020|EPI ISL 467519|B.1|South Africa|2020-05-31	0.0001021208	Africa
Africa|hCoV-19/DRC/7386/2020|EPI ISL 513595|B.1.5|Democratic Republic of the Congo|2020-05-14	Africa|hCoV-19/South Africa/KRISP-0169/2020|EPI ISL 467519|B.1|South Africa|2020-05-31	0.0001049555	Africa
Africa|hCoV-19/DRC/7430/2020|EPI ISL 496517|B.1.1.1|Democratic Republic of the Congo|2020-05-14	Africa|hCoV-19/South Africa/KRISP-0169/2020|EPI ISL 467519|B.1|South Africa|2020-05-31	0.0005736796	Africa
Africa|hCoV-19/DRC/7434/2020|EPI ISL 513621|B.1.1.1|Democratic Republic of the Congo|2020-05-14	Africa|hCoV-19/South Africa/KRISP-0169/2020|EPI ISL 467519|B.1|South Africa|2020-05-31	0.0005575106	Africa
Africa|hCoV-19/DRC/7471/2020|EPI ISL 513596|B.1.214|Democratic Republic of the Congo|2020-05-14	Africa|hCoV-19/South Africa/KRISP-0169/2020|EPI ISL 467519|B.1|South Africa|2020-05-31	0.0003079819	Africa
Africa|hCoV-19/DRC/7488/2020|EPI ISL 514113|B.1.1|Democratic Republic of the Congo|2020-05-14	Africa|hCoV-19/South Africa/KRISP-0169/2020|EPI ISL 467519|B.1|South Africa|2020-05-31	0.0002386019	Africa
Africa|hCoV-19/DRC/7713/2020|EPI ISL 495640|B.1|Democratic Republic of the Congo|2020-05-14	Africa|hCoV-19/South Africa/KRISP-0169/2020|EPI ISL 467519|B.1|South Africa|2020-05-31	0.0003841475	Africa
Africa|hCoV-19/DRC/7864/2020|EPI ISL 496505|B.1.214|Democratic Republic of the Congo|2020-05-15	Africa|hCoV-19/South Africa/KRISP-0169/2020|EPI ISL 467519|B.1|South Africa|2020-05-31	0.0002775909	Africa
Africa|hCoV-19/DRC/7920/2020|EPI ISL 495641|B.1|Democratic Republic of the Congo|2020-05-15	Africa|hCoV-19/South Africa/KRISP-0169/2020|EPI ISL 467519|B.1|South Africa|2020-05-31	0.0003069348	Africa
Africa|hCoV-19/DRC/80/2020|EPI ISL 417942|B.1.178|Democratic Republic of the Congo|2020-03-18	Africa|hCoV-19/South Africa/KRISP-0169/2020|EPI ISL 467519|B.1|South Africa|2020-05-31	0.0001013242	Africa
Africa|hCoV-19/DRC/8018/2020|EPI ISL 514125|B.1.5|Democratic Republic of the Congo|2020-05-15	Africa|hCoV-19/South Africa/KRISP-0169/2020|EPI ISL 467519|B.1|South Africa|2020-05-31	0.0002823446	Africa
Africa|hCoV-19/DRC/81/2020|EPI ISL 417944|B.1.9|Democratic Republic of the Congo|2020-03-18	Africa|hCoV-19/South Africa/KRISP-0169/2020|EPI ISL 467519|B.1|South Africa|2020-05-31	0.0002708499	Africa
Africa|hCoV-19/DRC/82/2020|EPI ISL 417946|B.1.5|Democratic Republic of the Congo|2020-03-18	Africa|hCoV-19/South Africa/KRISP-0169/2020|EPI ISL 467519|B.1|South Africa|2020-05-31	0.0000675351	Africa
Africa|hCoV-19/DRC/94/2020|EPI ISL 417947|B.1|Democratic Republic of the Congo|2020-03-19	Africa|hCoV-19/South Africa/KRISP-0169/2020|EPI ISL 467519|B.1|South Africa|2020-05-31	0.0001013092	Africa
Africa|hCoV-19/DRC/998/2020|EPI ISL 429254|B.1|Democratic Republic of the Congo|2020-04-03	Africa|hCoV-19/South Africa/KRISP-0169/2020|EPI ISL 467519|B.1|South Africa|2020-05-31	0.0001771516	Africa
Africa|hCoV-19/DRC/KN-0038/2020|EPI ISL 417434|B.1.128|Democratic Republic of the Congo|2020-03-14	Africa|hCoV-19/South Africa/KRISP-0169/2020|EPI ISL 467519|B.1|South Africa|2020-05-31	0.0002837264	Africa
Africa|hCoV-19/DRC/KN-0054/2020|EPI ISL 417437|B.1.178|Democratic Republic of the Congo|2020-03-17	Africa|hCoV-19/South Africa/KRISP-0169/2020|EPI ISL 467519|B.1|South Africa|2020-05-31	0.0001350848	Africa
Africa|hCoV-19/DRC/KN-0058/2020|EPI ISL 417438|B.1|Democratic Republic of the Congo|2020-03-17	Africa|hCoV-19/South Africa/KRISP-0169/2020|EPI ISL 467519|B.1|South Africa|2020-05-31	0.0001017696	Africa
Africa|hCoV-19/DRC/KN-0060/2020|EPI ISL 417440|B.1|Democratic Republic of the Congo|2020-03-17	Africa|hCoV-19/South Africa/KRISP-0169/2020|EPI ISL 467519|B.1|South Africa|2020-05-31	0.0002030303	Africa
Africa|hCoV-19/DRC/KN-0070/2020|EPI ISL 417441|B.1.178|Democratic Republic of the Congo|2020-03-17	Africa|hCoV-19/South Africa/KRISP-0169/2020|EPI ISL 467519|B.1|South Africa|2020-05-31	0.0001032382	Africa
Africa|hCoV-19/DRC/KN-0072/2020|EPI ISL 417442|B.1.178|Democratic Republic of the Congo|2020-03-18	Africa|hCoV-19/South Africa/KRISP-0169/2020|EPI ISL 467519|B.1|South Africa|2020-05-31	0.0001015437	Africa
Africa|hCoV-19/DRC/KN-13/2020|EPI ISL 414647|B.1|Democratic Republic of the Congo|2020-03-09	Africa|hCoV-19/South Africa/KRISP-0169/2020|EPI ISL 467519|B.1|South Africa|2020-05-31	0.0001734409	Africa
Africa|hCoV-19/Egypt/Army-MCL001/2020|EPI ISL 510526|B.1|Egypt|2020-06-01	Africa|hCoV-19/South Africa/KRISP-0169/2020|EPI ISL 467519|B.1|South Africa|2020-05-31	0.0003039850	Africa
Africa|hCoV-19/Egypt/C-CU001a-S1/2020|EPI ISL 529031|B.1.255|Egypt|2020-05-19	Africa|hCoV-19/South Africa/KRISP-0169/2020|EPI ISL 467519|B.1|South Africa|2020-05-31	0.0003377693	Africa
Africa|hCoV-19/Egypt/C-CU002b-S3/2020|EPI ISL 529032|B.1.1.1|Egypt|2020-06-19	Africa|hCoV-19/South Africa/KRISP-0169/2020|EPI ISL 467519|B.1|South Africa|2020-05-31	0.0005743649	Africa
Africa|hCoV-19/Egypt/C-VSVRI-SERVAC/2020|EPI ISL 528386|B.1.255|Egypt|2020-08-22	Africa|hCoV-19/South Africa/KRISP-0169/2020|EPI ISL 467519|B.1|South Africa|2020-05-31	0.0001688555	Africa
Africa|hCoV-19/Egypt/CUNCI-7I028/2020|EPI ISL 524426|B.1.255|Egypt|2020-07-19	Africa|hCoV-19/South Africa/KRISP-0169/2020|EPI ISL 467519|B.1|South Africa|2020-05-31	0.0001688555	Africa
Africa|hCoV-19/Egypt/CUNCI-HGC002/2020|EPI ISL 468045|B.1|Egypt|2020-05-02	Africa|hCoV-19/South Africa/KRISP-0169/2020|EPI ISL 467519|B.1|South Africa|2020-05-31	0.0001351410	Africa
Africa|hCoV-19/Egypt/CUNCI-HGC004/2020|EPI ISL 468048|B.1|Egypt|2020-05-02	Africa|hCoV-19/South Africa/KRISP-0169/2020|EPI ISL 467519|B.1|South Africa|2020-05-31	0.0001688880	Africa
Africa|hCoV-19/Egypt/CUNCI-HGC005/2020|EPI ISL 468052|B.1|Egypt|2020-05-02	Africa|hCoV-19/South Africa/KRISP-0169/2020|EPI ISL 467519|B.1|South Africa|2020-05-31	0.0002364655	Africa
Africa|hCoV-19/Egypt/CUNCI-HGC006/2020|EPI ISL 468050|B.1|Egypt|2020-05-02	Africa|hCoV-19/South Africa/KRISP-0169/2020|EPI ISL 467519|B.1|South Africa|2020-05-31	0.0002026375	Africa
Africa|hCoV-19/Egypt/CUNCI-HGC007-2/2020|EPI ISL 468054|B.1|Egypt|2020-05-02	Africa|hCoV-19/South Africa/KRISP-0169/2020|EPI ISL 467519|B.1|South Africa|2020-05-31	0.0002026307	Africa
Africa|hCoV-19/Egypt/CUNCI-HGC007/2020|EPI ISL 468046|B.1|Egypt|2020-05-02	Africa|hCoV-19/South Africa/KRISP-0169/2020|EPI ISL 467519|B.1|South Africa|2020-05-31	0.0002026718	Africa
Africa|hCoV-19/Egypt/CUNCI-HGC008/2020|EPI ISL 468044|B.1|Egypt|2020-05-02	Africa|hCoV-19/South Africa/KRISP-0169/2020|EPI ISL 467519|B.1|South Africa|2020-05-31	0.0002026786	Africa
Africa|hCoV-19/Egypt/CUNCI-HGC009/2020|EPI ISL 468053|B.1|Egypt|2020-05-02	Africa|hCoV-19/South Africa/KRISP-0169/2020|EPI ISL 467519|B.1|South Africa|2020-05-31	0.0001689565	Africa
Africa|hCoV-19/Egypt/CUNCI-HGC010/2020|EPI ISL 468055|B.1.247|Egypt|2020-05-02	Africa|hCoV-19/South Africa/KRISP-0169/2020|EPI ISL 467519|B.1|South Africa|2020-05-31	0.0004054284	Africa
Africa|hCoV-19/Egypt/CUNCI-HGC011/2020|EPI ISL 468059|B.1|Egypt|2020-05-02	Africa|hCoV-19/South Africa/KRISP-0169/2020|EPI ISL 467519|B.1|South Africa|2020-05-31	0.0002026902	Africa
Africa|hCoV-19/Egypt/CUNCI-HGC012/2020|EPI ISL 468051|B.1.255|Egypt|2020-05-02	Africa|hCoV-19/South Africa/KRISP-0169/2020|EPI ISL 467519|B.1|South Africa|2020-05-31	0.0003716240	Africa
Africa|hCoV-19/Egypt/CUNCI-HGC013/2020|EPI ISL 468047|B.1.201|Egypt|2020-05-02	Africa|hCoV-19/South Africa/KRISP-0169/2020|EPI ISL 467519|B.1|South Africa|2020-05-31	0.0003040467	Africa
Africa|hCoV-19/Egypt/CUNCI-HGC014/2020|EPI ISL 468060|B.1.5|Egypt|2020-05-02	Africa|hCoV-19/South Africa/KRISP-0169/2020|EPI ISL 467519|B.1|South Africa|2020-05-31	0.0001013458	Africa
Africa|hCoV-19/Egypt/CUNCI-HGC015/2020|EPI ISL 468056|B.1|Egypt|2020-05-02	Africa|hCoV-19/South Africa/KRISP-0169/2020|EPI ISL 467519|B.1|South Africa|2020-05-31	0.0001013424	Africa
Africa|hCoV-19/Egypt/CUNCI-HGC016/2020|EPI ISL 468058|B.1|Egypt|2020-05-02	Africa|hCoV-19/South Africa/KRISP-0169/2020|EPI ISL 467519|B.1|South Africa|2020-05-31	0.0002369249	Africa
Africa|hCoV-19/Egypt/CUNCI-HGC021/2020|EPI ISL 468061|B.1|Egypt|2020-05-02	Africa|hCoV-19/South Africa/KRISP-0169/2020|EPI ISL 467519|B.1|South Africa|2020-05-31	0.0002368151	Africa
Africa|hCoV-19/Egypt/CUNCI-HGC023/2020|EPI ISL 468057|B.1.5|Egypt|2020-05-02	Africa|hCoV-19/South Africa/KRISP-0169/2020|EPI ISL 467519|B.1|South Africa|2020-05-31	0.0001013527	Africa
Africa|hCoV-19/Egypt/CUNCI-HGC028/2020|EPI ISL 468062|B.1|Egypt|2020-05-02	Africa|hCoV-19/South Africa/KRISP-0169/2020|EPI ISL 467519|B.1|South Africa|2020-05-31	0.0003045714	Africa
Africa|hCoV-19/Egypt/CUNCI-HGC3I011/2020|EPI ISL 479697|B.1|Egypt|2020-06-02	Africa|hCoV-19/South Africa/KRISP-0169/2020|EPI ISL 467519|B.1|South Africa|2020-05-31	0.0002026492	Africa
Africa|hCoV-19/Egypt/CUNCI-HGC3I012/2020|EPI ISL 479693|B.1.255|Egypt|2020-06-02	Africa|hCoV-19/South Africa/KRISP-0169/2020|EPI ISL 467519|B.1|South Africa|2020-05-31	0.0003715487	Africa
Africa|hCoV-19/Egypt/CUNCI-HGC3I013/2020|EPI ISL 479694|B.1.201|Egypt|2020-06-02	Africa|hCoV-19/South Africa/KRISP-0169/2020|EPI ISL 467519|B.1|South Africa|2020-05-31	0.0003039851	Africa
Africa|hCoV-19/Egypt/CUNCI-HGC3I014/2020|EPI ISL 479696|B.1.5|Egypt|2020-06-02	Africa|hCoV-19/South Africa/KRISP-0169/2020|EPI ISL 467519|B.1|South Africa|2020-05-31	0.0001013218	Africa
Africa|hCoV-19/Egypt/CUNCI-HGC3I02/2020|EPI ISL 479686|B.1|Egypt|2020-06-02	Africa|hCoV-19/South Africa/KRISP-0169/2020|EPI ISL 467519|B.1|South Africa|2020-05-31	0.0002026649	Africa
Africa|hCoV-19/Egypt/CUNCI-HGC3I023/2020|EPI ISL 479695|B.1.5|Egypt|2020-06-02	Africa|hCoV-19/South Africa/KRISP-0169/2020|EPI ISL 467519|B.1|South Africa|2020-05-31	0.0001013321	Africa
Africa|hCoV-19/Egypt/CUNCI-HGC3I025/2020|EPI ISL 479691|B.1|Egypt|2020-06-02	Africa|hCoV-19/South Africa/KRISP-0169/2020|EPI ISL 467519|B.1|South Africa|2020-05-31	0.0002702427	Africa
Africa|hCoV-19/Egypt/CUNCI-HGC3I03/2020|EPI ISL 479687|B.1|Egypt|2020-06-02	Africa|hCoV-19/South Africa/KRISP-0169/2020|EPI ISL 467519|B.1|South Africa|2020-05-31	0.0002026307	Africa
Africa|hCoV-19/Egypt/CUNCI-HGC3I05/2020|EPI ISL 479690|B.1|Egypt|2020-06-02	Africa|hCoV-19/South Africa/KRISP-0169/2020|EPI ISL 467519|B.1|South Africa|2020-05-31	0.0002364176	Africa
Africa|hCoV-19/Egypt/CUNCI-HGC3I06/2020|EPI ISL 479688|B.1|Egypt|2020-06-02	Africa|hCoV-19/South Africa/KRISP-0169/2020|EPI ISL 467519|B.1|South Africa|2020-05-31	0.0002026375	Africa
Africa|hCoV-19/Egypt/CUNCI-HGC3I08/2020|EPI ISL 479698|B.1|Egypt|2020-06-02	Africa|hCoV-19/South Africa/KRISP-0169/2020|EPI ISL 467519|B.1|South Africa|2020-05-31	0.0002026375	Africa
Africa|hCoV-19/Egypt/CUNCI-HGC3I09/2020|EPI ISL 479692|B.1|Egypt|2020-06-02	Africa|hCoV-19/South Africa/KRISP-0169/2020|EPI ISL 467519|B.1|South Africa|2020-05-31	0.0001689222	Africa
Africa|hCoV-19/Egypt/CUNCI-HGC4I003/2020|EPI ISL 479699|B.1.1.247|Egypt|2020-06-02	Africa|hCoV-19/South Africa/KRISP-0169/2020|EPI ISL 467519|B.1|South Africa|2020-05-31	0.0004391994	Africa
Africa|hCoV-19/Egypt/CUNCI-HGC4I004/2020|EPI ISL 479700|B.1.1.296|Egypt|2020-06-02	Africa|hCoV-19/South Africa/KRISP-0169/2020|EPI ISL 467519|B.1|South Africa|2020-05-31	0.0003378022	Africa
Africa|hCoV-19/Egypt/CUNCI-HGC4I015/2020|EPI ISL 479728|B.1.1.123|Egypt|2020-06-02	Africa|hCoV-19/South Africa/KRISP-0169/2020|EPI ISL 467519|B.1|South Africa|2020-05-31	0.0003716226	Africa
Africa|hCoV-19/Egypt/CUNCI-HGC4I022/2020|EPI ISL 479705|B.1.1|Egypt|2020-06-02	Africa|hCoV-19/South Africa/KRISP-0169/2020|EPI ISL 467519|B.1|South Africa|2020-05-31	0.0004730095	Africa
Africa|hCoV-19/Egypt/CUNCI-HGC4I023/2020|EPI ISL 479729|B.1.1.247|Egypt|2020-06-02	Africa|hCoV-19/South Africa/KRISP-0169/2020|EPI ISL 467519|B.1|South Africa|2020-05-31	0.0003040672	Africa
Africa|hCoV-19/Egypt/CUNCI-HGC4I025/2020|EPI ISL 479706|B.1.255|Egypt|2020-06-02	Africa|hCoV-19/South Africa/KRISP-0169/2020|EPI ISL 467519|B.1|South Africa|2020-05-31	0.0003039881	Africa
Africa|hCoV-19/Egypt/CUNCI-HGC4I026/2020|EPI ISL 479702|B.1|Egypt|2020-06-02	Africa|hCoV-19/South Africa/KRISP-0169/2020|EPI ISL 467519|B.1|South Africa|2020-05-31	0.0003719041	Africa
Africa|hCoV-19/Egypt/CUNCI-HGC4I029/2020|EPI ISL 479701|B.1.1.1|Egypt|2020-06-02	Africa|hCoV-19/South Africa/KRISP-0169/2020|EPI ISL 467519|B.1|South Africa|2020-05-31	0.0005068011	Africa
Africa|hCoV-19/Egypt/CUNCI-HGC4I030/2020|EPI ISL 479703|B.1|Egypt|2020-06-02	Africa|hCoV-19/South Africa/KRISP-0169/2020|EPI ISL 467519|B.1|South Africa|2020-05-31	0.0003039790	Africa
Africa|hCoV-19/Egypt/CUNCI-HGC4I031/2020|EPI ISL 479707|B.1.1.1|Egypt|2020-06-02	Africa|hCoV-19/South Africa/KRISP-0169/2020|EPI ISL 467519|B.1|South Africa|2020-05-31	0.0005743843	Africa
Africa|hCoV-19/Egypt/CUNCI-HGC4I032/2020|EPI ISL 479709|B.1.1|Egypt|2020-06-02	Africa|hCoV-19/South Africa/KRISP-0169/2020|EPI ISL 467519|B.1|South Africa|2020-05-31	0.0003380991	Africa
Africa|hCoV-19/Egypt/CUNCI-HGC4I033/2020|EPI ISL 479704|B.1|Egypt|2020-06-02	Africa|hCoV-19/South Africa/KRISP-0169/2020|EPI ISL 467519|B.1|South Africa|2020-05-31	0.0002026786	Africa
Africa|hCoV-19/Egypt/CUNCI-HGC4I034/2020|EPI ISL 479708|B.1.255|Egypt|2020-06-02	Africa|hCoV-19/South Africa/KRISP-0169/2020|EPI ISL 467519|B.1|South Africa|2020-05-31	0.0001688555	Africa
Africa|hCoV-19/Egypt/CUNCI-HGC5I001/2020|EPI ISL 479710|B.1.1|Egypt|2020-06-02	Africa|hCoV-19/South Africa/KRISP-0169/2020|EPI ISL 467519|B.1|South Africa|2020-05-31	0.0002027361	Africa
Africa|hCoV-19/Egypt/CUNCI-HGC5I003/2020|EPI ISL 479711|B.1|Egypt|2020-06-02	Africa|hCoV-19/South Africa/KRISP-0169/2020|EPI ISL 467519|B.1|South Africa|2020-05-31	0.0002026581	Africa
Africa|hCoV-19/Egypt/CUNCI-HGC5I010/2020|EPI ISL 479730|B.1.1|Egypt|2020-06-02	Africa|hCoV-19/South Africa/KRISP-0169/2020|EPI ISL 467519|B.1|South Africa|2020-05-31	0.0002702984	Africa
Africa|hCoV-19/Egypt/CUNCI-HGC5I011/2020|EPI ISL 479712|B.1.1|Egypt|2020-06-02	Africa|hCoV-19/South Africa/KRISP-0169/2020|EPI ISL 467519|B.1|South Africa|2020-05-31	0.0002027019	Africa
Africa|hCoV-19/Egypt/CUNCI-HGC5I012/2020|EPI ISL 479713|B.1.1|Egypt|2020-06-02	Africa|hCoV-19/South Africa/KRISP-0169/2020|EPI ISL 467519|B.1|South Africa|2020-05-31	0.0002364345	Africa
Africa|hCoV-19/Egypt/CUNCI-HGC5I014/2020|EPI ISL 479714|B.1.255|Egypt|2020-06-02	Africa|hCoV-19/South Africa/KRISP-0169/2020|EPI ISL 467519|B.1|South Africa|2020-05-31	0.0002364129	Africa
Africa|hCoV-19/Egypt/CUNCI-HGC5I015/2020|EPI ISL 475722|B.1.255|Egypt|2020-05-02	Africa|hCoV-19/South Africa/KRISP-0169/2020|EPI ISL 467519|B.1|South Africa|2020-05-31	0.0003040847	Africa
Africa|hCoV-19/Egypt/CUNCI-HGC5I016/2020|EPI ISL 479731|B.1|Egypt|2020-06-02	Africa|hCoV-19/South Africa/KRISP-0169/2020|EPI ISL 467519|B.1|South Africa|2020-05-31	0.0002026423	Africa
Africa|hCoV-19/Egypt/CUNCI-HGC5I022/2020|EPI ISL 479715|B.1.1|Egypt|2020-06-02	Africa|hCoV-19/South Africa/KRISP-0169/2020|EPI ISL 467519|B.1|South Africa|2020-05-31	0.0002702254	Africa
Africa|hCoV-19/Egypt/CUNCI-HGC5I025/2020|EPI ISL 479716|A|Egypt|2020-06-02	Africa|hCoV-19/South Africa/KRISP-0169/2020|EPI ISL 467519|B.1|South Africa|2020-05-31	0.0001353637	Africa
Africa|hCoV-19/Egypt/CUNCI-HGC5I026/2020|EPI ISL 479735|B.1.5|Egypt|2020-06-02	Africa|hCoV-19/South Africa/KRISP-0169/2020|EPI ISL 467519|B.1|South Africa|2020-05-31	0.0003041042	Africa
Africa|hCoV-19/Egypt/CUNCI-HGC5I029/2020|EPI ISL 479734|B.1|Egypt|2020-06-02	Africa|hCoV-19/South Africa/KRISP-0169/2020|EPI ISL 467519|B.1|South Africa|2020-05-31	0.0002026717	Africa
Africa|hCoV-19/Egypt/CUNCI-HGC5I030/2020|EPI ISL 479721|B.1.5|Egypt|2020-06-02	Africa|hCoV-19/South Africa/KRISP-0169/2020|EPI ISL 467519|B.1|South Africa|2020-05-31	0.0001013355	Africa
Africa|hCoV-19/Egypt/CUNCI-HGC5I033/2020|EPI ISL 479717|B.1.5|Egypt|2020-06-02	Africa|hCoV-19/South Africa/KRISP-0169/2020|EPI ISL 467519|B.1|South Africa|2020-05-31	0.0001013492	Africa
Africa|hCoV-19/Egypt/CUNCI-HGC5I034/2020|EPI ISL 479720|B.1.5|Egypt|2020-06-02	Africa|hCoV-19/South Africa/KRISP-0169/2020|EPI ISL 467519|B.1|South Africa|2020-05-31	0.0001688669	Africa
Africa|hCoV-19/Egypt/CUNCI-HGC6I002/2020|EPI ISL 479719|B.1.1.1|Egypt|2020-06-02	Africa|hCoV-19/South Africa/KRISP-0169/2020|EPI ISL 467519|B.1|South Africa|2020-05-31	0.0004729728	Africa
Africa|hCoV-19/Egypt/CUNCI-HGC6I003/2020|EPI ISL 479718|B.1.5|Egypt|2020-06-02	Africa|hCoV-19/South Africa/KRISP-0169/2020|EPI ISL 467519|B.1|South Africa|2020-05-31	0.0002026532	Africa
Africa|hCoV-19/Egypt/CUNCI-HGC6I007/2020|EPI ISL 479722|B.1|Egypt|2020-06-02	Africa|hCoV-19/South Africa/KRISP-0169/2020|EPI ISL 467519|B.1|South Africa|2020-05-31	0.0001689188	Africa
Africa|hCoV-19/Egypt/CUNCI-HGC6I010/2020|EPI ISL 478672|B.1|Egypt|2020-06-02	Africa|hCoV-19/South Africa/KRISP-0169/2020|EPI ISL 467519|B.1|South Africa|2020-05-31	0.0003039646	Africa
Africa|hCoV-19/Egypt/CUNCI-HGC6I011/2020|EPI ISL 479727|A|Egypt|2020-06-02	Africa|hCoV-19/South Africa/KRISP-0169/2020|EPI ISL 467519|B.1|South Africa|2020-05-31	0.0006081695	Africa
Africa|hCoV-19/Egypt/CUNCI-HGC6I015/2020|EPI ISL 479725|B.1.1|Egypt|2020-06-02	Africa|hCoV-19/South Africa/KRISP-0169/2020|EPI ISL 467519|B.1|South Africa|2020-05-31	0.0003715663	Africa
Africa|hCoV-19/Egypt/CUNCI-HGC6I016/2020|EPI ISL 475723|B.1.247|Egypt|2020-06-02	Africa|hCoV-19/South Africa/KRISP-0169/2020|EPI ISL 467519|B.1|South Africa|2020-05-31	0.0004056492	Africa
Africa|hCoV-19/Egypt/CUNCI-HGC6I024/2020|EPI ISL 479732|B.1.1.247|Egypt|2020-06-02	Africa|hCoV-19/South Africa/KRISP-0169/2020|EPI ISL 467519|B.1|South Africa|2020-05-31	0.0003377989	Africa
Africa|hCoV-19/Egypt/CUNCI-HGC6I026/2020|EPI ISL 479724|B.1.1.1|Egypt|2020-06-02	Africa|hCoV-19/South Africa/KRISP-0169/2020|EPI ISL 467519|B.1|South Africa|2020-05-31	0.0005067669	Africa
Africa|hCoV-19/Egypt/CUNCI-HGC6I029/2020|EPI ISL 477161|B.1.255|Egypt|2020-06-02	Africa|hCoV-19/South Africa/KRISP-0169/2020|EPI ISL 467519|B.1|South Africa|2020-05-31	0.0003039779	Africa
Africa|hCoV-19/Egypt/CUNCI-HGC6I031/2020|EPI ISL 475724|B.1.1.1|Egypt|2020-06-02	Africa|hCoV-19/South Africa/KRISP-0169/2020|EPI ISL 467519|B.1|South Africa|2020-05-31	0.0004732173	Africa
Africa|hCoV-19/Egypt/CUNCI-HGC6I032/2020|EPI ISL 479733|B.1.1.1|Egypt|2020-06-02	Africa|hCoV-19/South Africa/KRISP-0169/2020|EPI ISL 467519|B.1|South Africa|2020-05-31	0.0004729888	Africa
Africa|hCoV-19/Egypt/CUNCI-HGC6I033/2020|EPI ISL 479723|B.1.1.1|Egypt|2020-06-02	Africa|hCoV-19/South Africa/KRISP-0169/2020|EPI ISL 467519|B.1|South Africa|2020-05-31	0.0004730160	Africa
Africa|hCoV-19/Egypt/CUNCI-HGC7I01/2020|EPI ISL 529141|B.1|Egypt|2020-07-19	Africa|hCoV-19/South Africa/KRISP-0169/2020|EPI ISL 467519|B.1|South Africa|2020-05-31	0.0003377748	Africa
Africa|hCoV-19/Egypt/CUNCI-HGC7I02/2020|EPI ISL 529142|A|Egypt|2020-07-19	Africa|hCoV-19/South Africa/KRISP-0169/2020|EPI ISL 467519|B.1|South Africa|2020-05-31	0.0005743512	Africa
Africa|hCoV-19/Egypt/CUNCI-HGC7I07/2020|EPI ISL 529145|B.1|Egypt|2020-07-19	Africa|hCoV-19/South Africa/KRISP-0169/2020|EPI ISL 467519|B.1|South Africa|2020-05-31	0.0003039984	Africa
Africa|hCoV-19/Egypt/EGY-020/2020|EPI ISL 526975|B.1|Egypt|2020-08-14	Africa|hCoV-19/South Africa/KRISP-0169/2020|EPI ISL 467519|B.1|South Africa|2020-05-31	0.0003039851	Africa
Africa|hCoV-19/Egypt/EGY-041/2020|EPI ISL 526997|B.1|Egypt|2020-08-22	Africa|hCoV-19/South Africa/KRISP-0169/2020|EPI ISL 467519|B.1|South Africa|2020-05-31	0.0003039850	Africa
Africa|hCoV-19/Egypt/EGY-S031/2020|EPI ISL 526986|B.1|Egypt|2020-08-17	Africa|hCoV-19/South Africa/KRISP-0169/2020|EPI ISL 467519|B.1|South Africa|2020-05-31	0.0003039850	Africa
Africa|hCoV-19/Egypt/HCoV2-Egy-002/2020|EPI ISL 510532|B.1|Egypt|2020-06-02	Africa|hCoV-19/South Africa/KRISP-0169/2020|EPI ISL 467519|B.1|South Africa|2020-05-31	0.0003039850	Africa
Africa|hCoV-19/Egypt/MASRI-005/2020|EPI ISL 482759|B.1|Egypt|2020-04-30	Africa|hCoV-19/South Africa/KRISP-0169/2020|EPI ISL 467519|B.1|South Africa|2020-05-31	0.0001688521	Africa
Africa|hCoV-19/Egypt/MASRI-007/2020|EPI ISL 482760|B.1|Egypt|2020-04-28	Africa|hCoV-19/South Africa/KRISP-0169/2020|EPI ISL 467519|B.1|South Africa|2020-05-31	0.0002365590	Africa
Africa|hCoV-19/Egypt/MASRI-008/2020|EPI ISL 482761|B.1|Egypt|2020-04-30	Africa|hCoV-19/South Africa/KRISP-0169/2020|EPI ISL 467519|B.1|South Africa|2020-05-31	0.0001698690	Africa
Africa|hCoV-19/Egypt/MASRI-009/2020|EPI ISL 483035|A|Egypt|2020-04-30	Africa|hCoV-19/South Africa/KRISP-0169/2020|EPI ISL 467519|B.1|South Africa|2020-05-31	0.0004391372	Africa
Africa|hCoV-19/Egypt/MASRI-011/2020|EPI ISL 482762|B.1|Egypt|2020-05-05	Africa|hCoV-19/South Africa/KRISP-0169/2020|EPI ISL 467519|B.1|South Africa|2020-05-31	0.0002364552	Africa
Africa|hCoV-19/Egypt/MASRI-012/2020|EPI ISL 482763|B.1|Egypt|2020-05-05	Africa|hCoV-19/South Africa/KRISP-0169/2020|EPI ISL 467519|B.1|South Africa|2020-05-31	0.0001350789	Africa
Africa|hCoV-19/Egypt/MASRI-014/2020|EPI ISL 482765|B.1|Egypt|2020-04-30	Africa|hCoV-19/South Africa/KRISP-0169/2020|EPI ISL 467519|B.1|South Africa|2020-05-31	0.0003716189	Africa
Africa|hCoV-19/Egypt/MASRI-015/2020|EPI ISL 482766|B.1.36|Egypt|2020-05-11	Africa|hCoV-19/South Africa/KRISP-0169/2020|EPI ISL 467519|B.1|South Africa|2020-05-31	0.0004391445	Africa
Africa|hCoV-19/Egypt/MASRI-016/2020|EPI ISL 482767|B.1|Egypt|2020-05-11	Africa|hCoV-19/South Africa/KRISP-0169/2020|EPI ISL 467519|B.1|South Africa|2020-05-31	0.0003718701	Africa
Africa|hCoV-19/Egypt/MASRI-018/2020|EPI ISL 483036|A|Egypt|2020-05-10	Africa|hCoV-19/South Africa/KRISP-0169/2020|EPI ISL 467519|B.1|South Africa|2020-05-31	0.0005784149	Africa
Africa|hCoV-19/Egypt/MASRI-020/2020|EPI ISL 483037|B.1|Egypt|2020-05-13	Africa|hCoV-19/South Africa/KRISP-0169/2020|EPI ISL 467519|B.1|South Africa|2020-05-31	0.0004436907	Africa
Africa|hCoV-19/Egypt/MASRI-022/2020|EPI ISL 482768|B.1.255|Egypt|2020-05-13	Africa|hCoV-19/South Africa/KRISP-0169/2020|EPI ISL 467519|B.1|South Africa|2020-05-31	0.0003721492	Africa
Africa|hCoV-19/Egypt/MASRI-023/2020|EPI ISL 482769|B.1|Egypt|2020-05-11	Africa|hCoV-19/South Africa/KRISP-0169/2020|EPI ISL 467519|B.1|South Africa|2020-05-31	0.0001690455	Africa
Africa|hCoV-19/Egypt/MASRI-024/2020|EPI ISL 482770|B.1|Egypt|2020-05-11	Africa|hCoV-19/South Africa/KRISP-0169/2020|EPI ISL 467519|B.1|South Africa|2020-05-31	0.0002364153	Africa
Africa|hCoV-19/Egypt/MASRI-025/2020|EPI ISL 482771|B.1|Egypt|2020-05-10	Africa|hCoV-19/South Africa/KRISP-0169/2020|EPI ISL 467519|B.1|South Africa|2020-05-31	0.0003717231	Africa
Africa|hCoV-19/Egypt/MASRI-026/2020|EPI ISL 482772|B.1|Egypt|2020-05-10	Africa|hCoV-19/South Africa/KRISP-0169/2020|EPI ISL 467519|B.1|South Africa|2020-05-31	0.0003040014	Africa
Africa|hCoV-19/Egypt/MASRI-027/2020|EPI ISL 482773|B.1.1.123|Egypt|2020-05-08	Africa|hCoV-19/South Africa/KRISP-0169/2020|EPI ISL 467519|B.1|South Africa|2020-05-31	0.0003039923	Africa
Africa|hCoV-19/Egypt/MASRI-028/2020|EPI ISL 483038|B.1|Egypt|2020-05-13	Africa|hCoV-19/South Africa/KRISP-0169/2020|EPI ISL 467519|B.1|South Africa|2020-05-31	0.0003039820	Africa
Africa|hCoV-19/Egypt/MASRI-029/2020|EPI ISL 482774|B.1|Egypt|2020-05-13	Africa|hCoV-19/South Africa/KRISP-0169/2020|EPI ISL 467519|B.1|South Africa|2020-05-31	0.0002026396	Africa
Africa|hCoV-19/Egypt/MASRI-10/2020|EPI ISL 475752|B.1.255|Egypt|2020-05	Africa|hCoV-19/South Africa/KRISP-0169/2020|EPI ISL 467519|B.1|South Africa|2020-05-31	0.0003378661	Africa
Africa|hCoV-19/Egypt/MASRI-11/2020|EPI ISL 475753|B.1.36|Egypt|2020-05	Africa|hCoV-19/South Africa/KRISP-0169/2020|EPI ISL 467519|B.1|South Africa|2020-05-31	0.0004729297	Africa
Africa|hCoV-19/Egypt/MASRI-14/2020|EPI ISL 475749|B.1|Egypt|2020-05	Africa|hCoV-19/South Africa/KRISP-0169/2020|EPI ISL 467519|B.1|South Africa|2020-05-31	0.0002026443	Africa
Africa|hCoV-19/Egypt/MASRI-15/2020|EPI ISL 475750|B.1.1|Egypt|2020-05	Africa|hCoV-19/South Africa/KRISP-0169/2020|EPI ISL 467519|B.1|South Africa|2020-05-31	0.0004758354	Africa
Africa|hCoV-19/Egypt/MASRI-2/2020|EPI ISL 475745|B.1|Egypt|2020-05	Africa|hCoV-19/South Africa/KRISP-0169/2020|EPI ISL 467519|B.1|South Africa|2020-05-31	0.0002364072	Africa
Africa|hCoV-19/Egypt/MASRI-3/2020|EPI ISL 475746|A|Egypt|2020-05	Africa|hCoV-19/South Africa/KRISP-0169/2020|EPI ISL 467519|B.1|South Africa|2020-05-31	0.0004729568	Africa
Africa|hCoV-19/Egypt/MASRI-6/2020|EPI ISL 475747|B.1.255|Egypt|2020-05	Africa|hCoV-19/South Africa/KRISP-0169/2020|EPI ISL 467519|B.1|South Africa|2020-05-31	0.0002364073	Africa
Africa|hCoV-19/Egypt/MASRI-9/2020|EPI ISL 475751|B.1.1.1|Egypt|2020-05	Africa|hCoV-19/South Africa/KRISP-0169/2020|EPI ISL 467519|B.1|South Africa|2020-05-31	0.0005745202	Africa
Africa|hCoV-19/Egypt/NRC-01/2020|EPI ISL 430820|B.1|Egypt|2020-03-18	Africa|hCoV-19/South Africa/KRISP-0169/2020|EPI ISL 467519|B.1|South Africa|2020-05-31	0.0002034578	Africa
Africa|hCoV-19/Egypt/NRC-03/2020|EPI ISL 430819|B.1.246|Egypt|2020-03-18	Africa|hCoV-19/South Africa/KRISP-0169/2020|EPI ISL 467519|B.1|South Africa|2020-05-31	0.0002372106	Africa
Africa|hCoV-19/Gabon/ITM-K011/2020|EPI ISL 539573|A|Gabon|2020-03-22	Africa|hCoV-19/South Africa/KRISP-0169/2020|EPI ISL 467519|B.1|South Africa|2020-05-31	0.0004053396	Africa
Africa|hCoV-19/Gabon/ITM-K023/2020|EPI ISL 539574|B.1.178|Gabon|2020-03-27	Africa|hCoV-19/South Africa/KRISP-0169/2020|EPI ISL 467519|B.1|South Africa|2020-05-31	0.0001350789	Africa
Africa|hCoV-19/Gabon/ITM-K027/2020|EPI ISL 539575|A|Gabon|2020-03-27	Africa|hCoV-19/South Africa/KRISP-0169/2020|EPI ISL 467519|B.1|South Africa|2020-05-31	0.0004053300	Africa
Africa|hCoV-19/Gabon/ITM-K028/2020|EPI ISL 539576|B.1.292|Gabon|2020-03-27	Africa|hCoV-19/South Africa/KRISP-0169/2020|EPI ISL 467519|B.1|South Africa|2020-05-31	0.0002026307	Africa
Africa|hCoV-19/Gambia/0214/2020|EPI ISL 471158|B.1|Gambia|2020-03-29	Africa|hCoV-19/South Africa/KRISP-0169/2020|EPI ISL 467519|B.1|South Africa|2020-05-31	0.0003722135	Africa
Africa|hCoV-19/Gambia/0268/2020|EPI ISL 471159|B.1.1|Gambia|2020-03-21	Africa|hCoV-19/South Africa/KRISP-0169/2020|EPI ISL 467519|B.1|South Africa|2020-05-31	0.0002387264	Africa
Africa|hCoV-19/Gambia/0278/2020|EPI ISL 471160|B.1.1|Gambia|2020-03-20	Africa|hCoV-19/South Africa/KRISP-0169/2020|EPI ISL 467519|B.1|South Africa|2020-05-31	0.0002390768	Africa
Africa|hCoV-19/Gambia/0528/2020|EPI ISL 471161|B.1.1.293|Gambia|2020-04-30	Africa|hCoV-19/South Africa/KRISP-0169/2020|EPI ISL 467519|B.1|South Africa|2020-05-31	0.0002771544	Africa
Africa|hCoV-19/Gambia/0531/2020|EPI ISL 471162|B.1.1.293|Gambia|2020-04-30	Africa|hCoV-19/South Africa/KRISP-0169/2020|EPI ISL 467519|B.1|South Africa|2020-05-31	0.0002771737	Africa
Africa|hCoV-19/Gambia/0536/2020|EPI ISL 471163|B.1.1.293|Gambia|2020-04-30	Africa|hCoV-19/South Africa/KRISP-0169/2020|EPI ISL 467519|B.1|South Africa|2020-05-31	0.0002702098	Africa
Africa|hCoV-19/Gambia/0547/2020|EPI ISL 471164|B.1.1.293|Gambia|2020-04-30	Africa|hCoV-19/South Africa/KRISP-0169/2020|EPI ISL 467519|B.1|South Africa|2020-05-31	0.0002706394	Africa
Africa|hCoV-19/Gambia/0548/2020|EPI ISL 471165|B.1.5|Gambia|2020-04-30	Africa|hCoV-19/South Africa/KRISP-0169/2020|EPI ISL 467519|B.1|South Africa|2020-05-31	0.0001398361	Africa
Africa|hCoV-19/Gambia/1090/2020|EPI ISL 471166|B.1.1|Gambia|2020-05-04	Africa|hCoV-19/South Africa/KRISP-0169/2020|EPI ISL 467519|B.1|South Africa|2020-05-31	0.0003064763	Africa
Africa|hCoV-19/Gambia/1094/2020|EPI ISL 471167|B.1.1.293|Gambia|2020-05-04	Africa|hCoV-19/South Africa/KRISP-0169/2020|EPI ISL 467519|B.1|South Africa|2020-05-31	0.0002702098	Africa
Africa|hCoV-19/Gambia/1251/2020|EPI ISL 471168|B.1.1.293|Gambia|2020-05-07	Africa|hCoV-19/South Africa/KRISP-0169/2020|EPI ISL 467519|B.1|South Africa|2020-05-31	0.0002771545	Africa
Africa|hCoV-19/Gambia/1264/2020|EPI ISL 471169|B.1.1|Gambia|2020-05-07	Africa|hCoV-19/South Africa/KRISP-0169/2020|EPI ISL 467519|B.1|South Africa|2020-05-31	0.0002384012	Africa
Africa|hCoV-19/Gambia/1271/2020|EPI ISL 471170|B.1.1|Gambia|2020-05-07	Africa|hCoV-19/South Africa/KRISP-0169/2020|EPI ISL 467519|B.1|South Africa|2020-05-31	0.0002387101	Africa
Africa|hCoV-19/Gambia/1277/2020|EPI ISL 471171|B.1.1.293|Gambia|2020-05-07	Africa|hCoV-19/South Africa/KRISP-0169/2020|EPI ISL 467519|B.1|South Africa|2020-05-31	0.0002702099	Africa
Africa|hCoV-19/Gambia/3668/2020|EPI ISL 560992|B.1.5.12|Gambia|2020-07-30	Africa|hCoV-19/South Africa/KRISP-0169/2020|EPI ISL 467519|B.1|South Africa|2020-05-31	0.0003743184	Africa
Africa|hCoV-19/Gambia/3670/2020|EPI ISL 560993|B.1.5.12|Gambia|2020-07-30	Africa|hCoV-19/South Africa/KRISP-0169/2020|EPI ISL 467519|B.1|South Africa|2020-05-31	0.0003774000	Africa
Africa|hCoV-19/Gambia/3671/2020|EPI ISL 560994|B.1.1.293|Gambia|2020-07-30	Africa|hCoV-19/South Africa/KRISP-0169/2020|EPI ISL 467519|B.1|South Africa|2020-05-31	0.0002381847	Africa
Africa|hCoV-19/Gambia/3673/2020|EPI ISL 560995|B.1.5|Gambia|2020-07-30	Africa|hCoV-19/South Africa/KRISP-0169/2020|EPI ISL 467519|B.1|South Africa|2020-05-31	0.0002041840	Africa
Africa|hCoV-19/Gambia/3676/2020|EPI ISL 560996|B.1.5|Gambia|2020-07-30	Africa|hCoV-19/South Africa/KRISP-0169/2020|EPI ISL 467519|B.1|South Africa|2020-05-31	0.0001385705	Africa
Africa|hCoV-19/Gambia/3678/2020|EPI ISL 560997|B.1.292|Gambia|2020-07-30	Africa|hCoV-19/South Africa/KRISP-0169/2020|EPI ISL 467519|B.1|South Africa|2020-05-31	0.0002364152	Africa
Africa|hCoV-19/Gambia/3679/2020|EPI ISL 560998|B.1.5.12|Gambia|2020-07-30	Africa|hCoV-19/South Africa/KRISP-0169/2020|EPI ISL 467519|B.1|South Africa|2020-05-31	0.0003087954	Africa
Africa|hCoV-19/Gambia/3680/2020|EPI ISL 560999|B.1.5|Gambia|2020-07-30	Africa|hCoV-19/South Africa/KRISP-0169/2020|EPI ISL 467519|B.1|South Africa|2020-05-31	0.0001386234	Africa
Africa|hCoV-19/Gambia/3683/2020|EPI ISL 561000|B.1.292|Gambia|2020-07-30	Africa|hCoV-19/South Africa/KRISP-0169/2020|EPI ISL 467519|B.1|South Africa|2020-05-31	0.0002701944	Africa
Africa|hCoV-19/Gambia/3703/2020|EPI ISL 561001|B.1.5.12|Gambia|2020-07-30	Africa|hCoV-19/South Africa/KRISP-0169/2020|EPI ISL 467519|B.1|South Africa|2020-05-31	0.0003039820	Africa
Africa|hCoV-19/Gambia/3717/2020|EPI ISL 561002|B.1.5|Gambia|2020-07-30	Africa|hCoV-19/South Africa/KRISP-0169/2020|EPI ISL 467519|B.1|South Africa|2020-05-31	0.0001715395	Africa
Africa|hCoV-19/Gambia/3724/2020|EPI ISL 561003|B.1.5.12|Gambia|2020-07-30	Africa|hCoV-19/South Africa/KRISP-0169/2020|EPI ISL 467519|B.1|South Africa|2020-05-31	0.0003039820	Africa
Africa|hCoV-19/Gambia/3725/2020|EPI ISL 561004|B.1.1.293|Gambia|2020-07-30	Africa|hCoV-19/South Africa/KRISP-0169/2020|EPI ISL 467519|B.1|South Africa|2020-05-31	0.0004053751	Africa
Africa|hCoV-19/Gambia/3728/2020|EPI ISL 561005|B.1.5|Gambia|2020-07-30	Africa|hCoV-19/South Africa/KRISP-0169/2020|EPI ISL 467519|B.1|South Africa|2020-05-31	0.0001060975	Africa
Africa|hCoV-19/Gambia/3729/2020|EPI ISL 561006|B.1.5.12|Gambia|2020-07-30	Africa|hCoV-19/South Africa/KRISP-0169/2020|EPI ISL 467519|B.1|South Africa|2020-05-31	0.0002364129	Africa
Africa|hCoV-19/Gambia/3732/2020|EPI ISL 561007|B.1.5|Gambia|2020-07-30	Africa|hCoV-19/South Africa/KRISP-0169/2020|EPI ISL 467519|B.1|South Africa|2020-05-31	0.0001716632	Africa
Africa|hCoV-19/Gambia/3735/2020|EPI ISL 561008|B.1.5|Gambia|2020-07-30	Africa|hCoV-19/South Africa/KRISP-0169/2020|EPI ISL 467519|B.1|South Africa|2020-05-31	0.0001039186	Africa
Africa|hCoV-19/Gambia/3737/2020|EPI ISL 561009|B.1.1.293|Gambia|2020-07-30	Africa|hCoV-19/South Africa/KRISP-0169/2020|EPI ISL 467519|B.1|South Africa|2020-05-31	0.0003040261	Africa
Africa|hCoV-19/Gambia/3741/2020|EPI ISL 561010|B.1.5.12|Gambia|2020-07-30	Africa|hCoV-19/South Africa/KRISP-0169/2020|EPI ISL 467519|B.1|South Africa|2020-05-31	0.0002401405	Africa
Africa|hCoV-19/Gambia/3743/2020|EPI ISL 561011|B.1.5.12|Gambia|2020-07-30	Africa|hCoV-19/South Africa/KRISP-0169/2020|EPI ISL 467519|B.1|South Africa|2020-05-31	0.0003715626	Africa
Africa|hCoV-19/Gambia/3749/2020|EPI ISL 561012|B.1.5.12|Gambia|2020-07-30	Africa|hCoV-19/South Africa/KRISP-0169/2020|EPI ISL 467519|B.1|South Africa|2020-05-31	0.0003039718	Africa
Africa|hCoV-19/Gambia/3761/2020|EPI ISL 561013|B.1.5.12|Gambia|2020-07-30	Africa|hCoV-19/South Africa/KRISP-0169/2020|EPI ISL 467519|B.1|South Africa|2020-05-31	0.0003039718	Africa
Africa|hCoV-19/Gambia/3772/2020|EPI ISL 561025|B.1.5|Gambia|2020-07-30	Africa|hCoV-19/South Africa/KRISP-0169/2020|EPI ISL 467519|B.1|South Africa|2020-05-31	0.0001400992	Africa
Africa|hCoV-19/Gambia/GC19-015/2020|EPI ISL 428855|B.1.1.8|Gambia|2020-03-17	Africa|hCoV-19/South Africa/KRISP-0169/2020|EPI ISL 467519|B.1|South Africa|2020-05-31	0.0002701982	Africa
Africa|hCoV-19/Gambia/GC19-026/2020|EPI ISL 428856|B.6|Gambia|2020-03-21	Africa|hCoV-19/South Africa/KRISP-0169/2020|EPI ISL 467519|B.1|South Africa|2020-05-31	0.0004053381	Africa
Africa|hCoV-19/Gambia/GC19-029/2020|EPI ISL 428857|B.1|Gambia|2020-04-20	Africa|hCoV-19/South Africa/KRISP-0169/2020|EPI ISL 467519|B.1|South Africa|2020-05-31	0.0002026396	Africa
Africa|hCoV-19/Gambia/GC19-0479/2020|EPI ISL 561015|B.1.1.293|Gambia|2020-04-29	Africa|hCoV-19/South Africa/KRISP-0169/2020|EPI ISL 467519|B.1|South Africa|2020-05-31	0.0002825064	Africa
Africa|hCoV-19/Gambia/GC19-0544/2020|EPI ISL 561016|B.1.5|Gambia|2020-05-01	Africa|hCoV-19/South Africa/KRISP-0169/2020|EPI ISL 467519|B.1|South Africa|2020-05-31	0.0001398738	Africa
Africa|hCoV-19/Gambia/GC19-1385/2020|EPI ISL 561018|B.1.5|Gambia|2020-05-12	Africa|hCoV-19/South Africa/KRISP-0169/2020|EPI ISL 467519|B.1|South Africa|2020-05-31	0.0001414014	Africa
Africa|hCoV-19/Gambia/GC19-1503/2020|EPI ISL 561021|B.1.1|Gambia|2020-05-14	Africa|hCoV-19/South Africa/KRISP-0169/2020|EPI ISL 467519|B.1|South Africa|2020-05-31	0.0003377758	Africa
Africa|hCoV-19/Gambia/GC19-1527/2020|EPI ISL 561022|B.1.1.293|Gambia|2020-05-16	Africa|hCoV-19/South Africa/KRISP-0169/2020|EPI ISL 467519|B.1|South Africa|2020-05-31	0.0002702373	Africa
Africa|hCoV-19/Gambia/GC19-1533/2020|EPI ISL 561023|B.1.1.264|Gambia|2020-05-16	Africa|hCoV-19/South Africa/KRISP-0169/2020|EPI ISL 467519|B.1|South Africa|2020-05-31	0.0002800647	Africa
Africa|hCoV-19/Gambia/GC19-1572/2020|EPI ISL 561014|B.1.1|Gambia|2020-05-20	Africa|hCoV-19/South Africa/KRISP-0169/2020|EPI ISL 467519|B.1|South Africa|2020-05-31	0.0002453436	Africa
Africa|hCoV-19/Gambia/GC19-1575/2020|EPI ISL 561026|B.1.1|Gambia|2020-05-20	Africa|hCoV-19/South Africa/KRISP-0169/2020|EPI ISL 467519|B.1|South Africa|2020-05-31	0.0002428946	Africa
Africa|hCoV-19/Gambia/GC19-1606/2020|EPI ISL 561027|B.1.1|Gambia|2020-05-20	Africa|hCoV-19/South Africa/KRISP-0169/2020|EPI ISL 467519|B.1|South Africa|2020-05-31	0.0002800743	Africa
Africa|hCoV-19/Gambia/GC19-1706/2020|EPI ISL 561028|B.1.5|Gambia|2020-05-22	Africa|hCoV-19/South Africa/KRISP-0169/2020|EPI ISL 467519|B.1|South Africa|2020-05-31	0.0001399519	Africa
Africa|hCoV-19/Gambia/GC19-1814/2020|EPI ISL 561032|B.1.5|Gambia|2020-05-28	Africa|hCoV-19/South Africa/KRISP-0169/2020|EPI ISL 467519|B.1|South Africa|2020-05-31	0.0001413512	Africa
Africa|hCoV-19/Gambia/GC19-1818/2020|EPI ISL 561034|B.1.1|Gambia|2020-05-28	Africa|hCoV-19/South Africa/KRISP-0169/2020|EPI ISL 467519|B.1|South Africa|2020-05-31	0.0003377984	Africa
Africa|hCoV-19/Gambia/GC19-1983/2020|EPI ISL 561038|B.1.1|Gambia|2020-06-07	Africa|hCoV-19/South Africa/KRISP-0169/2020|EPI ISL 467519|B.1|South Africa|2020-05-31	0.0003377875	Africa
Africa|hCoV-19/Gambia/GC19-2197/2020|EPI ISL 561040|B.1.292|Gambia|2020-06-26	Africa|hCoV-19/South Africa/KRISP-0169/2020|EPI ISL 467519|B.1|South Africa|2020-05-31	0.0002383387	Africa
Africa|hCoV-19/Gambia/GC19-2427/2020|EPI ISL 561105|B.1.1.293|Gambia|2020-07-21	Africa|hCoV-19/South Africa/KRISP-0169/2020|EPI ISL 467519|B.1|South Africa|2020-05-31	0.0002702491	Africa
Africa|hCoV-19/Gambia/GC19-2443/2020|EPI ISL 561106|B.1.5|Gambia|2020-07-21	Africa|hCoV-19/South Africa/KRISP-0169/2020|EPI ISL 467519|B.1|South Africa|2020-05-31	0.0001060450	Africa
Africa|hCoV-19/Gambia/GC19-2450/2020|EPI ISL 561107|B.1.5.12|Gambia|2020-07-21	Africa|hCoV-19/South Africa/KRISP-0169/2020|EPI ISL 467519|B.1|South Africa|2020-05-31	0.0003039862	Africa
Africa|hCoV-19/Gambia/GC19-2459/2020|EPI ISL 561108|B.1.1.293|Gambia|2020-07-21	Africa|hCoV-19/South Africa/KRISP-0169/2020|EPI ISL 467519|B.1|South Africa|2020-05-31	0.0002383688	Africa
Africa|hCoV-19/Gambia/GC19-2469/2020|EPI ISL 561109|B.1.5|Gambia|2020-07-21	Africa|hCoV-19/South Africa/KRISP-0169/2020|EPI ISL 467519|B.1|South Africa|2020-05-31	0.0001039293	Africa
Africa|hCoV-19/Gambia/GC19-2473/2020|EPI ISL 561110|B.1.5.12|Gambia|2020-07-21	Africa|hCoV-19/South Africa/KRISP-0169/2020|EPI ISL 467519|B.1|South Africa|2020-05-31	0.0003377840	Africa
Africa|hCoV-19/Gambia/GC19-2498/2020|EPI ISL 561111|B.1.292|Gambia|2020-07-21	Africa|hCoV-19/South Africa/KRISP-0169/2020|EPI ISL 467519|B.1|South Africa|2020-05-31	0.0002701852	Africa
Africa|hCoV-19/Gambia/GC19-2525/2020|EPI ISL 561113|B.1.1.293|Gambia|2020-07-21	Africa|hCoV-19/South Africa/KRISP-0169/2020|EPI ISL 467519|B.1|South Africa|2020-05-31	0.0003377841	Africa
Africa|hCoV-19/Gambia/GC19-2526/2020|EPI ISL 561114|B.1.5.12|Gambia|2020-07-21	Africa|hCoV-19/South Africa/KRISP-0169/2020|EPI ISL 467519|B.1|South Africa|2020-05-31	0.0003377908	Africa
Africa|hCoV-19/Gambia/GC19-2629/2020|EPI ISL 561123|B.1.5.12|Gambia|2020-07-21	Africa|hCoV-19/South Africa/KRISP-0169/2020|EPI ISL 467519|B.1|South Africa|2020-05-31	0.0003064700	Africa
Africa|hCoV-19/Gambia/GC19-2632/2020|EPI ISL 561124|B.1.5.12|Gambia|2020-07-21	Africa|hCoV-19/South Africa/KRISP-0169/2020|EPI ISL 467519|B.1|South Africa|2020-05-31	0.0003062407	Africa
Africa|hCoV-19/Gambia/GC19-2638/2020|EPI ISL 561126|B.1.5.12|Gambia|2020-07-21	Africa|hCoV-19/South Africa/KRISP-0169/2020|EPI ISL 467519|B.1|South Africa|2020-05-31	0.0002774785	Africa
Africa|hCoV-19/Gambia/GC19-2652/2020|EPI ISL 561128|B.1.5.12|Gambia|2020-07-21	Africa|hCoV-19/South Africa/KRISP-0169/2020|EPI ISL 467519|B.1|South Africa|2020-05-31	0.0002027361	Africa
Africa|hCoV-19/Gambia/GC19-2654/2020|EPI ISL 561130|B.1.292|Gambia|2020-07-21	Africa|hCoV-19/South Africa/KRISP-0169/2020|EPI ISL 467519|B.1|South Africa|2020-05-31	0.0003039953	Africa
Africa|hCoV-19/Gambia/GC19-2663/2020|EPI ISL 561133|B.1.1.293|Gambia|2020-07-21	Africa|hCoV-19/South Africa/KRISP-0169/2020|EPI ISL 467519|B.1|South Africa|2020-05-31	0.0003715700	Africa
Africa|hCoV-19/Gambia/GC19-2707/2020|EPI ISL 561134|B.1.1.293|Gambia|2020-07-21	Africa|hCoV-19/South Africa/KRISP-0169/2020|EPI ISL 467519|B.1|South Africa|2020-05-31	0.0003062573	Africa
Africa|hCoV-19/Gambia/GC19-2711/2020|EPI ISL 561135|B.1.5.12|Gambia|2020-07-21	Africa|hCoV-19/South Africa/KRISP-0169/2020|EPI ISL 467519|B.1|South Africa|2020-05-31	0.0002701798	Africa
Africa|hCoV-19/Gambia/GC19-2730/2020|EPI ISL 561136|B.1.5.12|Gambia|2020-07-21	Africa|hCoV-19/South Africa/KRISP-0169/2020|EPI ISL 467519|B.1|South Africa|2020-05-31	0.0004083805	Africa
Africa|hCoV-19/Gambia/GC19-2731/2020|EPI ISL 561137|B.1.1.293|Gambia|2020-07-21	Africa|hCoV-19/South Africa/KRISP-0169/2020|EPI ISL 467519|B.1|South Africa|2020-05-31	0.0003378069	Africa
Africa|hCoV-19/Gambia/GC19-2828/2020|EPI ISL 561150|B.1.361|Gambia|2020-07-24	Africa|hCoV-19/South Africa/KRISP-0169/2020|EPI ISL 467519|B.1|South Africa|2020-05-31	0.0002702153	Africa
Africa|hCoV-19/Gambia/GC19-2842/2020|EPI ISL 561151|B.1.1|Gambia|2020-07-24	Africa|hCoV-19/South Africa/KRISP-0169/2020|EPI ISL 467519|B.1|South Africa|2020-05-31	0.0004053888	Africa
Africa|hCoV-19/Gambia/GC19-2898/2020|EPI ISL 561153|B.1.5.12|Gambia|2020-07-24	Africa|hCoV-19/South Africa/KRISP-0169/2020|EPI ISL 467519|B.1|South Africa|2020-05-31	0.0002701981	Africa
Africa|hCoV-19/Gambia/GC19-2904/2020|EPI ISL 561154|B.1.1|Gambia|2020-07-24	Africa|hCoV-19/South Africa/KRISP-0169/2020|EPI ISL 467519|B.1|South Africa|2020-05-31	0.0004053751	Africa
Africa|hCoV-19/Gambia/GC19-2947/2020|EPI ISL 561155|B.1.5.12|Gambia|2020-07-24	Africa|hCoV-19/South Africa/KRISP-0169/2020|EPI ISL 467519|B.1|South Africa|2020-05-31	0.0003039718	Africa
Africa|hCoV-19/Gambia/GC19-2973/2020|EPI ISL 561156|B.1.1.293|Gambia|2020-07-24	Africa|hCoV-19/South Africa/KRISP-0169/2020|EPI ISL 467519|B.1|South Africa|2020-05-31	0.0003039923	Africa
Africa|hCoV-19/Gambia/GC19-2977/2020|EPI ISL 561157|B.1.1.293|Gambia|2020-07-24	Africa|hCoV-19/South Africa/KRISP-0169/2020|EPI ISL 467519|B.1|South Africa|2020-05-31	0.0003040025	Africa
Africa|hCoV-19/Gambia/GC19-2985/2020|EPI ISL 561158|B.1.5.12|Gambia|2020-07-24	Africa|hCoV-19/South Africa/KRISP-0169/2020|EPI ISL 467519|B.1|South Africa|2020-05-31	0.0002026266	Africa
Africa|hCoV-19/Gambia/GC19-2991/2020|EPI ISL 561159|B.1.1|Gambia|2020-07-24	Africa|hCoV-19/South Africa/KRISP-0169/2020|EPI ISL 467519|B.1|South Africa|2020-05-31	0.0002702400	Africa
Africa|hCoV-19/Gambia/GC19-3064/2020|EPI ISL 561160|B.1.1|Gambia|2020-07-25	Africa|hCoV-19/South Africa/KRISP-0169/2020|EPI ISL 467519|B.1|South Africa|2020-05-31	0.0004054025	Africa
Africa|hCoV-19/Gambia/GC19-3065/2020|EPI ISL 561161|B.1.5.12|Gambia|2020-07-25	Africa|hCoV-19/South Africa/KRISP-0169/2020|EPI ISL 467519|B.1|South Africa|2020-05-31	0.0003435505	Africa
Africa|hCoV-19/Gambia/GC19-3081/2020|EPI ISL 561162|B.1.1|Gambia|2020-07-25	Africa|hCoV-19/South Africa/KRISP-0169/2020|EPI ISL 467519|B.1|South Africa|2020-05-31	0.0004053888	Africa
Africa|hCoV-19/Gambia/GC19-3085/2020|EPI ISL 561163|B.1.1.293|Gambia|2020-07-25	Africa|hCoV-19/South Africa/KRISP-0169/2020|EPI ISL 467519|B.1|South Africa|2020-05-31	0.0002382114	Africa
Africa|hCoV-19/Gambia/GC19-3087/2020|EPI ISL 561041|B.1.292|Gambia|2020-07-25	Africa|hCoV-19/South Africa/KRISP-0169/2020|EPI ISL 467519|B.1|South Africa|2020-05-31	0.0003039645	Africa
Africa|hCoV-19/Gambia/GC19-3099/2020|EPI ISL 561164|B.1.1.242|Gambia|2020-07-25	Africa|hCoV-19/South Africa/KRISP-0169/2020|EPI ISL 467519|B.1|South Africa|2020-05-31	0.0003715751	Africa
Africa|hCoV-19/Gambia/GC19-3110/2020|EPI ISL 561165|B.1.1.293|Gambia|2020-07-25	Africa|hCoV-19/South Africa/KRISP-0169/2020|EPI ISL 467519|B.1|South Africa|2020-05-31	0.0003377875	Africa
Africa|hCoV-19/Gambia/GC19-3112/2020|EPI ISL 561166|B.1|Gambia|2020-07-25	Africa|hCoV-19/South Africa/KRISP-0169/2020|EPI ISL 467519|B.1|South Africa|2020-05-31	0.0003039759	Africa
Africa|hCoV-19/Gambia/GC19-3113/2020|EPI ISL 561167|B.1.1.293|Gambia|2020-07-25	Africa|hCoV-19/South Africa/KRISP-0169/2020|EPI ISL 467519|B.1|South Africa|2020-05-31	0.0003039923	Africa
Africa|hCoV-19/Gambia/GC19-3114/2020|EPI ISL 561168|B.1.1|Gambia|2020-07-25	Africa|hCoV-19/South Africa/KRISP-0169/2020|EPI ISL 467519|B.1|South Africa|2020-05-31	0.0004053751	Africa
Africa|hCoV-19/Gambia/GC19-3135/2020|EPI ISL 561169|B.1.5.12|Gambia|2020-07-27	Africa|hCoV-19/South Africa/KRISP-0169/2020|EPI ISL 467519|B.1|South Africa|2020-05-31	0.0002041430	Africa
Africa|hCoV-19/Gambia/GC19-3140/2020|EPI ISL 561042|B.1.5.12|Gambia|2020-07-27	Africa|hCoV-19/South Africa/KRISP-0169/2020|EPI ISL 467519|B.1|South Africa|2020-05-31	0.0003715863	Africa
Africa|hCoV-19/Gambia/GC19-3145/2020|EPI ISL 561170|B.1.1|Gambia|2020-07-27	Africa|hCoV-19/South Africa/KRISP-0169/2020|EPI ISL 467519|B.1|South Africa|2020-05-31	0.0004053888	Africa
Africa|hCoV-19/Gambia/GC19-3146/2020|EPI ISL 561171|B.1.5.12|Gambia|2020-07-27	Africa|hCoV-19/South Africa/KRISP-0169/2020|EPI ISL 467519|B.1|South Africa|2020-05-31	0.0002042076	Africa
Africa|hCoV-19/Gambia/GC19-3165/2020|EPI ISL 561043|B.1.1.293|Gambia|2020-07-27	Africa|hCoV-19/South Africa/KRISP-0169/2020|EPI ISL 467519|B.1|South Africa|2020-05-31	0.0003039923	Africa
Africa|hCoV-19/Gambia/GC19-3166/2020|EPI ISL 561044|B.1.5.12|Gambia|2020-07-27	Africa|hCoV-19/South Africa/KRISP-0169/2020|EPI ISL 467519|B.1|South Africa|2020-05-31	0.0002041361	Africa
Africa|hCoV-19/Gambia/GC19-3189/2020|EPI ISL 561045|B.1.5|Gambia|2020-07-27	Africa|hCoV-19/South Africa/KRISP-0169/2020|EPI ISL 467519|B.1|South Africa|2020-05-31	0.0001374342	Africa
Africa|hCoV-19/Gambia/GC19-3192/2020|EPI ISL 561046|B.1.5|Gambia|2020-07-27	Africa|hCoV-19/South Africa/KRISP-0169/2020|EPI ISL 467519|B.1|South Africa|2020-05-31	0.0001701555	Africa
Africa|hCoV-19/Gambia/GC19-3193/2020|EPI ISL 561047|B.1.5.12|Gambia|2020-07-27	Africa|hCoV-19/South Africa/KRISP-0169/2020|EPI ISL 467519|B.1|South Africa|2020-05-31	0.0002041292	Africa
Africa|hCoV-19/Gambia/GC19-3208/2020|EPI ISL 561048|B.1.5.12|Gambia|2020-07-27	Africa|hCoV-19/South Africa/KRISP-0169/2020|EPI ISL 467519|B.1|South Africa|2020-05-31	0.0002722296	Africa
Africa|hCoV-19/Gambia/GC19-3209/2020|EPI ISL 561049|B.1.5.12|Gambia|2020-07-27	Africa|hCoV-19/South Africa/KRISP-0169/2020|EPI ISL 467519|B.1|South Africa|2020-05-31	0.0001701273	Africa
Africa|hCoV-19/Gambia/GC19-3210/2020|EPI ISL 561050|B.1.5.12|Gambia|2020-07-27	Africa|hCoV-19/South Africa/KRISP-0169/2020|EPI ISL 467519|B.1|South Africa|2020-05-31	0.0001734168	Africa
Africa|hCoV-19/Gambia/GC19-3214/2020|EPI ISL 561051|B.1.1.293|Gambia|2020-07-27	Africa|hCoV-19/South Africa/KRISP-0169/2020|EPI ISL 467519|B.1|South Africa|2020-05-31	0.0002041770	Africa
Africa|hCoV-19/Gambia/GC19-3219/2020|EPI ISL 561052|B.1.5.12|Gambia|2020-07-27	Africa|hCoV-19/South Africa/KRISP-0169/2020|EPI ISL 467519|B.1|South Africa|2020-05-31	0.0002026540	Africa
Africa|hCoV-19/Gambia/GC19-3246/2020|EPI ISL 561053|B.1.5.12|Gambia|2020-07-27	Africa|hCoV-19/South Africa/KRISP-0169/2020|EPI ISL 467519|B.1|South Africa|2020-05-31	0.0002041541	Africa
Africa|hCoV-19/Gambia/GC19-3255/2020|EPI ISL 561054|B.1.177|Gambia|2020-07-27	Africa|hCoV-19/South Africa/KRISP-0169/2020|EPI ISL 467519|B.1|South Africa|2020-05-31	0.0001361190	Africa
Africa|hCoV-19/Gambia/GC19-3266/2020|EPI ISL 561055|B.1.5|Gambia|2020-07-27	Africa|hCoV-19/South Africa/KRISP-0169/2020|EPI ISL 467519|B.1|South Africa|2020-05-31	0.0001020767	Africa
Africa|hCoV-19/Gambia/GC19-3267/2020|EPI ISL 561056|B.1.5.12|Gambia|2020-07-27	Africa|hCoV-19/South Africa/KRISP-0169/2020|EPI ISL 467519|B.1|South Africa|2020-05-31	0.0001361004	Africa
Africa|hCoV-19/Gambia/GC19-3278/2020|EPI ISL 561058|B.1.5.12|Gambia|2020-07-27	Africa|hCoV-19/South Africa/KRISP-0169/2020|EPI ISL 467519|B.1|South Africa|2020-05-31	0.0001701059	Africa
Africa|hCoV-19/Gambia/GC19-3301/2020|EPI ISL 561059|B.1.5.12|Gambia|2020-07-27	Africa|hCoV-19/South Africa/KRISP-0169/2020|EPI ISL 467519|B.1|South Africa|2020-05-31	0.0001701232	Africa
Africa|hCoV-19/Gambia/GC19-3317/2020|EPI ISL 561060|B.1.5|Gambia|2020-07-27	Africa|hCoV-19/South Africa/KRISP-0169/2020|EPI ISL 467519|B.1|South Africa|2020-05-31	0.0001689108	Africa
Africa|hCoV-19/Gambia/GC19-3323/2020|EPI ISL 561061|B.1.5|Gambia|2020-07-27	Africa|hCoV-19/South Africa/KRISP-0169/2020|EPI ISL 467519|B.1|South Africa|2020-05-31	0.0001361250	Africa
Africa|hCoV-19/Gambia/GC19-3358/2020|EPI ISL 561062|B.1.1.293|Gambia|2020-07-27	Africa|hCoV-19/South Africa/KRISP-0169/2020|EPI ISL 467519|B.1|South Africa|2020-05-31	0.0004053751	Africa
Africa|hCoV-19/Gambia/GC19-3365/2020|EPI ISL 561063|B.1.5.12|Gambia|2020-07-27	Africa|hCoV-19/South Africa/KRISP-0169/2020|EPI ISL 467519|B.1|South Africa|2020-05-31	0.0002381823	Africa
Africa|hCoV-19/Gambia/GC19-3373/2020|EPI ISL 561064|B.1.5|Gambia|2020-07-27	Africa|hCoV-19/South Africa/KRISP-0169/2020|EPI ISL 467519|B.1|South Africa|2020-05-31	0.0001020767	Africa
Africa|hCoV-19/Gambia/GC19-3374/2020|EPI ISL 561065|B.1.5.12|Gambia|2020-07-27	Africa|hCoV-19/South Africa/KRISP-0169/2020|EPI ISL 467519|B.1|South Africa|2020-05-31	0.0002041361	Africa
Africa|hCoV-19/Gambia/GC19-3375/2020|EPI ISL 561066|B.1.5.12|Gambia|2020-07-27	Africa|hCoV-19/South Africa/KRISP-0169/2020|EPI ISL 467519|B.1|South Africa|2020-05-31	0.0001701059	Africa
Africa|hCoV-19/Gambia/GC19-3380/2020|EPI ISL 561067|B.1.5.12|Gambia|2020-07-27	Africa|hCoV-19/South Africa/KRISP-0169/2020|EPI ISL 467519|B.1|South Africa|2020-05-31	0.0002041500	Africa
Africa|hCoV-19/Gambia/GC19-3381/2020|EPI ISL 561068|B.1.5.12|Gambia|2020-07-27	Africa|hCoV-19/South Africa/KRISP-0169/2020|EPI ISL 467519|B.1|South Africa|2020-05-31	0.0003715538	Africa
Africa|hCoV-19/Gambia/GC19-3396/2020|EPI ISL 561069|B.1.5.12|Gambia|2020-07-27	Africa|hCoV-19/South Africa/KRISP-0169/2020|EPI ISL 467519|B.1|South Africa|2020-05-31	0.0003377693	Africa
Africa|hCoV-19/Gambia/GC19-3398/2020|EPI ISL 561070|B.1.1.242|Gambia|2020-07-27	Africa|hCoV-19/South Africa/KRISP-0169/2020|EPI ISL 467519|B.1|South Africa|2020-05-31	0.0004729474	Africa
Africa|hCoV-19/Gambia/GC19-3399/2020|EPI ISL 561172|B.1.5|Gambia|2020-07-27	Africa|hCoV-19/South Africa/KRISP-0169/2020|EPI ISL 467519|B.1|South Africa|2020-05-31	0.0002026806	Africa
Africa|hCoV-19/Gambia/GC19-3400/2020|EPI ISL 561173|B.1.5|Gambia|2020-07-27	Africa|hCoV-19/South Africa/KRISP-0169/2020|EPI ISL 467519|B.1|South Africa|2020-05-31	0.0002026560	Africa
Africa|hCoV-19/Gambia/GC19-3407/2020|EPI ISL 561174|B.1.1.242|Gambia|2020-07-27	Africa|hCoV-19/South Africa/KRISP-0169/2020|EPI ISL 467519|B.1|South Africa|2020-05-31	0.0002364481	Africa
Africa|hCoV-19/Gambia/GC19-3411/2020|EPI ISL 561175|B.1.5.12|Gambia|2020-07-27	Africa|hCoV-19/South Africa/KRISP-0169/2020|EPI ISL 467519|B.1|South Africa|2020-05-31	0.0002745113	Africa
Africa|hCoV-19/Gambia/GC19-3418/2020|EPI ISL 561176|B.1.1.242|Gambia|2020-07-27	Africa|hCoV-19/South Africa/KRISP-0169/2020|EPI ISL 467519|B.1|South Africa|2020-05-31	0.0003039995	Africa
Africa|hCoV-19/Gambia/GC19-3429/2020|EPI ISL 561178|B.1.5.12|Gambia|2020-07-27	Africa|hCoV-19/South Africa/KRISP-0169/2020|EPI ISL 467519|B.1|South Africa|2020-05-31	0.0002026266	Africa
Africa|hCoV-19/Gambia/GC19-3432/2020|EPI ISL 561179|B.1.5.12|Gambia|2020-07-27	Africa|hCoV-19/South Africa/KRISP-0169/2020|EPI ISL 467519|B.1|South Africa|2020-05-31	0.0003743718	Africa
Africa|hCoV-19/Gambia/GC19-3438/2020|EPI ISL 561180|B.1.5.12|Gambia|2020-07-27	Africa|hCoV-19/South Africa/KRISP-0169/2020|EPI ISL 467519|B.1|South Africa|2020-05-31	0.0003377887	Africa
Africa|hCoV-19/Gambia/GC19-3445/2020|EPI ISL 561181|B.1.5.12|Gambia|2020-07-27	Africa|hCoV-19/South Africa/KRISP-0169/2020|EPI ISL 467519|B.1|South Africa|2020-05-31	0.0004053396	Africa
Africa|hCoV-19/Gambia/GC19-3448/2020|EPI ISL 561183|B.1.5|Gambia|2020-07-27	Africa|hCoV-19/South Africa/KRISP-0169/2020|EPI ISL 467519|B.1|South Africa|2020-05-31	0.0001374201	Africa
Africa|hCoV-19/Gambia/GC19-3497/2020|EPI ISL 561184|B.1.5.12|Gambia|2020-07-27	Africa|hCoV-19/South Africa/KRISP-0169/2020|EPI ISL 467519|B.1|South Africa|2020-05-31	0.0003377465	Africa
Africa|hCoV-19/Gambia/GC19-3503/2020|EPI ISL 561186|B.1.5.12|Gambia|2020-07-27	Africa|hCoV-19/South Africa/KRISP-0169/2020|EPI ISL 467519|B.1|South Africa|2020-05-31	0.0002401430	Africa
Africa|hCoV-19/Gambia/GC19-3504/2020|EPI ISL 561187|B.1.5.12|Gambia|2020-07-27	Africa|hCoV-19/South Africa/KRISP-0169/2020|EPI ISL 467519|B.1|South Africa|2020-05-31	0.0003062511	Africa
Africa|hCoV-19/Gambia/GC19-3505/2020|EPI ISL 561188|B.1.5.12|Gambia|2020-07-27	Africa|hCoV-19/South Africa/KRISP-0169/2020|EPI ISL 467519|B.1|South Africa|2020-05-31	0.0002702017	Africa
Africa|hCoV-19/Gambia/GC19-3529/2020|EPI ISL 561191|B.1.5.12|Gambia|2020-07-27	Africa|hCoV-19/South Africa/KRISP-0169/2020|EPI ISL 467519|B.1|South Africa|2020-05-31	0.0003377773	Africa
Africa|hCoV-19/Gambia/GC19-3530/2020|EPI ISL 561192|B.1.5.12|Gambia|2020-07-27	Africa|hCoV-19/South Africa/KRISP-0169/2020|EPI ISL 467519|B.1|South Africa|2020-05-31	0.0002078623	Africa
Africa|hCoV-19/Gambia/GC19-3533/2020|EPI ISL 561193|B.1.1.293|Gambia|2020-07-27	Africa|hCoV-19/South Africa/KRISP-0169/2020|EPI ISL 467519|B.1|South Africa|2020-05-31	0.0003377840	Africa
Africa|hCoV-19/Gambia/GC19-3535/2020|EPI ISL 561194|B.1.1.242|Gambia|2020-07-27	Africa|hCoV-19/South Africa/KRISP-0169/2020|EPI ISL 467519|B.1|South Africa|2020-05-31	0.0004053807	Africa
Africa|hCoV-19/Gambia/GC19-3550/2020|EPI ISL 561195|B.1.5.12|Gambia|2020-07-27	Africa|hCoV-19/South Africa/KRISP-0169/2020|EPI ISL 467519|B.1|South Africa|2020-05-31	0.0003039892	Africa
Africa|hCoV-19/Gambia/GC19-3565/2020|EPI ISL 561196|B.1.5.12|Gambia|2020-07-27	Africa|hCoV-19/South Africa/KRISP-0169/2020|EPI ISL 467519|B.1|South Africa|2020-05-31	0.0002364025	Africa
Africa|hCoV-19/Gambia/GC19-3578/2020|EPI ISL 561197|B.1.5.12|Gambia|2020-07-27	Africa|hCoV-19/South Africa/KRISP-0169/2020|EPI ISL 467519|B.1|South Africa|2020-05-31	0.0002703076	Africa
Africa|hCoV-19/Gambia/GC19-3629/2020|EPI ISL 561199|B.1.5.12|Gambia|2020-07-27	Africa|hCoV-19/South Africa/KRISP-0169/2020|EPI ISL 467519|B.1|South Africa|2020-05-31	0.0003715700	Africa
Africa|hCoV-19/Gambia/GC19-3656/2020|EPI ISL 561201|B.1.5.12|Gambia|2020-07-27	Africa|hCoV-19/South Africa/KRISP-0169/2020|EPI ISL 467519|B.1|South Africa|2020-05-31	0.0002702072	Africa
Africa|hCoV-19/Gambia/GC19-3659/2020|EPI ISL 561202|B.1.1|Gambia|2020-07-27	Africa|hCoV-19/South Africa/KRISP-0169/2020|EPI ISL 467519|B.1|South Africa|2020-05-31	0.0002702336	Africa
Africa|hCoV-19/Gambia/GC19-3666/2020|EPI ISL 561204|B.1.5.12|Gambia|2020-07-27	Africa|hCoV-19/South Africa/KRISP-0169/2020|EPI ISL 467519|B.1|South Africa|2020-05-31	0.0003405409	Africa
Africa|hCoV-19/Gambia/GC19-3769/2020|EPI ISL 561072|B.1.292|Gambia|2020-07-27	Africa|hCoV-19/South Africa/KRISP-0169/2020|EPI ISL 467519|B.1|South Africa|2020-05-31	0.0002744415	Africa
Africa|hCoV-19/Gambia/GC19-3773/2020|EPI ISL 561073|B.1.5.12|Gambia|2020-07-27	Africa|hCoV-19/South Africa/KRISP-0169/2020|EPI ISL 467519|B.1|South Africa|2020-05-31	0.0003377693	Africa
Africa|hCoV-19/Gambia/GC19-3774/2020|EPI ISL 561074|B.1.5.12|Gambia|2020-07-27	Africa|hCoV-19/South Africa/KRISP-0169/2020|EPI ISL 467519|B.1|South Africa|2020-05-31	0.0003039862	Africa
Africa|hCoV-19/Gambia/GC19-3794/2020|EPI ISL 561078|B.1.5.12|Gambia|2020-07-27	Africa|hCoV-19/South Africa/KRISP-0169/2020|EPI ISL 467519|B.1|South Africa|2020-05-31	0.0003087617	Africa
Africa|hCoV-19/Gambia/GC19-3796/2020|EPI ISL 561079|B.1.5.12|Gambia|2020-07-27	Africa|hCoV-19/South Africa/KRISP-0169/2020|EPI ISL 467519|B.1|South Africa|2020-05-31	0.0003377533	Africa
Africa|hCoV-19/Gambia/GC19-3798/2020|EPI ISL 561080|B.1.1.242|Gambia|2020-07-27	Africa|hCoV-19/South Africa/KRISP-0169/2020|EPI ISL 467519|B.1|South Africa|2020-05-31	0.0004434657	Africa
Africa|hCoV-19/Gambia/GC19-3799/2020|EPI ISL 561081|B.1.1.242|Gambia|2020-07-27	Africa|hCoV-19/South Africa/KRISP-0169/2020|EPI ISL 467519|B.1|South Africa|2020-05-31	0.0004391372	Africa
Africa|hCoV-19/Gambia/GC19-3802/2020|EPI ISL 561082|B.1.5.12|Gambia|2020-07-27	Africa|hCoV-19/South Africa/KRISP-0169/2020|EPI ISL 467519|B.1|South Africa|2020-05-31	0.0003715487	Africa
Africa|hCoV-19/Gambia/GC19-3805/2020|EPI ISL 561083|B.1.5.12|Gambia|2020-07-27	Africa|hCoV-19/South Africa/KRISP-0169/2020|EPI ISL 467519|B.1|South Africa|2020-05-31	0.0003377613	Africa
Africa|hCoV-19/Gambia/GC19-3806/2020|EPI ISL 561084|B.1.1.293|Gambia|2020-07-27	Africa|hCoV-19/South Africa/KRISP-0169/2020|EPI ISL 467519|B.1|South Africa|2020-05-31	0.0003377908	Africa
Africa|hCoV-19/Gambia/GC19-3807/2020|EPI ISL 561085|B.1.1.293|Gambia|2020-07-27	Africa|hCoV-19/South Africa/KRISP-0169/2020|EPI ISL 467519|B.1|South Africa|2020-05-31	0.0003716063	Africa
Africa|hCoV-19/Gambia/GC19-3812/2020|EPI ISL 561086|B.1.1.293|Gambia|2020-07-27	Africa|hCoV-19/South Africa/KRISP-0169/2020|EPI ISL 467519|B.1|South Africa|2020-05-31	0.0004062339	Africa
Africa|hCoV-19/Gambia/GC19-3813/2020|EPI ISL 561087|B.1.1.293|Gambia|2020-07-27	Africa|hCoV-19/South Africa/KRISP-0169/2020|EPI ISL 467519|B.1|South Africa|2020-05-31	0.0003715938	Africa
Africa|hCoV-19/Gambia/GC19-3814/2020|EPI ISL 561088|B.1|Gambia|2020-07-27	Africa|hCoV-19/South Africa/KRISP-0169/2020|EPI ISL 467519|B.1|South Africa|2020-05-31	0.0003716012	Africa
Africa|hCoV-19/Gambia/GC19-3816/2020|EPI ISL 561089|B.1.1.293|Gambia|2020-07-27	Africa|hCoV-19/South Africa/KRISP-0169/2020|EPI ISL 467519|B.1|South Africa|2020-05-31	0.0002381952	Africa
Africa|hCoV-19/Gambia/GC19-3818/2020|EPI ISL 561090|B.1.1.293|Gambia|2020-07-27	Africa|hCoV-19/South Africa/KRISP-0169/2020|EPI ISL 467519|B.1|South Africa|2020-05-31	0.0004391653	Africa
Africa|hCoV-19/Gambia/GC19-3820/2020|EPI ISL 561091|B.1.1.293|Gambia|2020-07-27	Africa|hCoV-19/South Africa/KRISP-0169/2020|EPI ISL 467519|B.1|South Africa|2020-05-31	0.0003715938	Africa
Africa|hCoV-19/Gambia/GC19-3821/2020|EPI ISL 561092|B.1.5.12|Gambia|2020-07-27	Africa|hCoV-19/South Africa/KRISP-0169/2020|EPI ISL 467519|B.1|South Africa|2020-05-31	0.0002424943	Africa
Africa|hCoV-19/Gambia/GC19-3822/2020|EPI ISL 561093|B.1.5.12|Gambia|2020-07-27	Africa|hCoV-19/South Africa/KRISP-0169/2020|EPI ISL 467519|B.1|South Africa|2020-05-31	0.0003377692	Africa
Africa|hCoV-19/Gambia/GC19-3823/2020|EPI ISL 561094|B.1.5.12|Gambia|2020-07-27	Africa|hCoV-19/South Africa/KRISP-0169/2020|EPI ISL 467519|B.1|South Africa|2020-05-31	0.0003402847	Africa
Africa|hCoV-19/Gambia/GC19-3835/2020|EPI ISL 561096|B.1.1.293|Gambia|2020-07-27	Africa|hCoV-19/South Africa/KRISP-0169/2020|EPI ISL 467519|B.1|South Africa|2020-05-31	0.0003378023	Africa
Africa|hCoV-19/Gambia/GC19-3836/2020|EPI ISL 561097|B.1.5.12|Gambia|2020-07-27	Africa|hCoV-19/South Africa/KRISP-0169/2020|EPI ISL 467519|B.1|South Africa|2020-05-31	0.0003039657	Africa
Africa|hCoV-19/Gambia/GC19-3839/2020|EPI ISL 561098|B.1.5.12|Gambia|2020-07-27	Africa|hCoV-19/South Africa/KRISP-0169/2020|EPI ISL 467519|B.1|South Africa|2020-05-31	0.0003377693	Africa
Africa|hCoV-19/Gambia/GC19-3842/2020|EPI ISL 561099|B.1.1.293|Gambia|2020-07-27	Africa|hCoV-19/South Africa/KRISP-0169/2020|EPI ISL 467519|B.1|South Africa|2020-05-31	0.0004391741	Africa
Africa|hCoV-19/Gambia/GC19-3846/2020|EPI ISL 561100|B.1.1.293|Gambia|2020-07-27	Africa|hCoV-19/South Africa/KRISP-0169/2020|EPI ISL 467519|B.1|South Africa|2020-05-31	0.0004053832	Africa
Africa|hCoV-19/Gambia/GC19-3852/2020|EPI ISL 561101|B.1.5.12|Gambia|2020-07-27	Africa|hCoV-19/South Africa/KRISP-0169/2020|EPI ISL 467519|B.1|South Africa|2020-05-31	0.0003431026	Africa
Africa|hCoV-19/Gambia/GC19-3854/2020|EPI ISL 561102|B.1.1.293|Gambia|2020-07-27	Africa|hCoV-19/South Africa/KRISP-0169/2020|EPI ISL 467519|B.1|South Africa|2020-05-31	0.0004391741	Africa
Africa|hCoV-19/Gambia/GC192573/2020|EPI ISL 561115|B.1.5.12|Gambia|2020-07-21	Africa|hCoV-19/South Africa/KRISP-0169/2020|EPI ISL 467519|B.1|South Africa|2020-05-31	0.0003377841	Africa
Africa|hCoV-19/Gambia/GC192576/2020|EPI ISL 561117|B.1.5.12|Gambia|2020-07-21	Africa|hCoV-19/South Africa/KRISP-0169/2020|EPI ISL 467519|B.1|South Africa|2020-05-31	0.0002383663	Africa
Africa|hCoV-19/Gambia/GC192579/2020|EPI ISL 561118|B.1.5.12|Gambia|2020-07-21	Africa|hCoV-19/South Africa/KRISP-0169/2020|EPI ISL 467519|B.1|South Africa|2020-05-31	0.0002385451	Africa
Africa|hCoV-19/Gambia/GC192602/2020|EPI ISL 561120|B.1.1.293|Gambia|2020-07-21	Africa|hCoV-19/South Africa/KRISP-0169/2020|EPI ISL 467519|B.1|South Africa|2020-05-31	0.0004391653	Africa
Africa|hCoV-19/Gambia/GC192610/2020|EPI ISL 561121|B.1.1.293|Gambia|2020-07-21	Africa|hCoV-19/South Africa/KRISP-0169/2020|EPI ISL 467519|B.1|South Africa|2020-05-31	0.0004391653	Africa
Africa|hCoV-19/Gambia/GC192751/2020|EPI ISL 561138|B.1.5.12|Gambia|2020-07-21	Africa|hCoV-19/South Africa/KRISP-0169/2020|EPI ISL 467519|B.1|South Africa|2020-05-31	0.0003715775	Africa
Africa|hCoV-19/Gambia/GC192756/2020|EPI ISL 561139|B.1.5.12|Gambia|2020-07-22	Africa|hCoV-19/South Africa/KRISP-0169/2020|EPI ISL 467519|B.1|South Africa|2020-05-31	0.0003039862	Africa
Africa|hCoV-19/Gambia/GC192772/2020|EPI ISL 561140|B.1.1|Gambia|2020-07-22	Africa|hCoV-19/South Africa/KRISP-0169/2020|EPI ISL 467519|B.1|South Africa|2020-05-31	0.0004053751	Africa
Africa|hCoV-19/Gambia/GC192778/2020|EPI ISL 561141|B.1.1|Gambia|2020-07-22	Africa|hCoV-19/South Africa/KRISP-0169/2020|EPI ISL 467519|B.1|South Africa|2020-05-31	0.0003040159	Africa
Africa|hCoV-19/Gambia/GC192781/2020|EPI ISL 561142|B.1.5.12|Gambia|2020-07-22	Africa|hCoV-19/South Africa/KRISP-0169/2020|EPI ISL 467519|B.1|South Africa|2020-05-31	0.0003377693	Africa
Africa|hCoV-19/Gambia/GC192782/2020|EPI ISL 561143|B.1.5.12|Gambia|2020-07-22	Africa|hCoV-19/South Africa/KRISP-0169/2020|EPI ISL 467519|B.1|South Africa|2020-05-31	0.0003377773	Africa
Africa|hCoV-19/Gambia/GC192786/2020|EPI ISL 561144|B.1.1.293|Gambia|2020-07-22	Africa|hCoV-19/South Africa/KRISP-0169/2020|EPI ISL 467519|B.1|South Africa|2020-05-31	0.0003715775	Africa
Africa|hCoV-19/Gambia/GC192789/2020|EPI ISL 561145|B.1|Gambia|2020-07-22	Africa|hCoV-19/South Africa/KRISP-0169/2020|EPI ISL 467519|B.1|South Africa|2020-05-31	0.0002026355	Africa
Africa|hCoV-19/Gambia/GC192811/2020|EPI ISL 561147|B.1.5.12|Gambia|2020-07-22	Africa|hCoV-19/South Africa/KRISP-0169/2020|EPI ISL 467519|B.1|South Africa|2020-05-31	0.0003089948	Africa
Africa|hCoV-19/Gambia/GC192812/2020|EPI ISL 561148|B.1.1.293|Gambia|2020-07-22	Africa|hCoV-19/South Africa/KRISP-0169/2020|EPI ISL 467519|B.1|South Africa|2020-05-31	0.0003039923	Africa
Africa|hCoV-19/Gambia/NPHL-038/2020|EPI ISL 561205|B.1.1|Gambia|2020	Africa|hCoV-19/South Africa/KRISP-0169/2020|EPI ISL 467519|B.1|South Africa|2020-05-31	0.0004391757	Africa
Africa|hCoV-19/Gambia/NPHL-061/2020|EPI ISL 561206|B.1.5.12|Gambia|2020	Africa|hCoV-19/South Africa/KRISP-0169/2020|EPI ISL 467519|B.1|South Africa|2020-05-31	0.0004053492	Africa
Africa|hCoV-19/Gambia/NPHL-1168/2020|EPI ISL 561212|B.1.5.12|Gambia|2020-06-27	Africa|hCoV-19/South Africa/KRISP-0169/2020|EPI ISL 467519|B.1|South Africa|2020-05-31	0.0004053736	Africa
Africa|hCoV-19/Gambia/NPHL-1208/2020|EPI ISL 561213|B.1.5.12|Gambia|2020-06-30	Africa|hCoV-19/South Africa/KRISP-0169/2020|EPI ISL 467519|B.1|South Africa|2020-05-31	0.0001702639	Africa
Africa|hCoV-19/Gambia/NPHL-1209/2020|EPI ISL 561214|B.1.5.12|Gambia|2020-06-30	Africa|hCoV-19/South Africa/KRISP-0169/2020|EPI ISL 467519|B.1|South Africa|2020-05-31	0.0001373150	Africa
Africa|hCoV-19/Gambia/NPHL-1212/2020|EPI ISL 561215|B.1.5.12|Gambia|2020-06-30	Africa|hCoV-19/South Africa/KRISP-0169/2020|EPI ISL 467519|B.1|South Africa|2020-05-31	0.0002701798	Africa
Africa|hCoV-19/Gambia/NPHL-1224/2020|EPI ISL 561217|B.1.1.293|Gambia|2020-06-30	Africa|hCoV-19/South Africa/KRISP-0169/2020|EPI ISL 467519|B.1|South Africa|2020-05-31	0.0002824764	Africa
Africa|hCoV-19/Gambia/NPHL-1230/2020|EPI ISL 561218|B.1.5|Gambia|2020-06-30	Africa|hCoV-19/South Africa/KRISP-0169/2020|EPI ISL 467519|B.1|South Africa|2020-05-31	0.0001021426	Africa
Africa|hCoV-19/Gambia/NPHL-1248/2020|EPI ISL 561222|B.1.5|Gambia|2020-07-01	Africa|hCoV-19/South Africa/KRISP-0169/2020|EPI ISL 467519|B.1|South Africa|2020-05-31	0.0001021358	Africa
Africa|hCoV-19/Gambia/NPHL-1258/2020|EPI ISL 561223|B.1.292|Gambia|2020-07-02	Africa|hCoV-19/South Africa/KRISP-0169/2020|EPI ISL 467519|B.1|South Africa|2020-05-31	0.0002364072	Africa
Africa|hCoV-19/Gambia/NPHL-1422/2020|EPI ISL 561228|B.1.5|Gambia|2020-07-04	Africa|hCoV-19/South Africa/KRISP-0169/2020|EPI ISL 467519|B.1|South Africa|2020-05-31	0.0001413413	Africa
Africa|hCoV-19/Gambia/NPHL-1424/2020|EPI ISL 561229|B.1.292|Gambia|2020-07-04	Africa|hCoV-19/South Africa/KRISP-0169/2020|EPI ISL 467519|B.1|South Africa|2020-05-31	0.0002364788	Africa
Africa|hCoV-19/Gambia/NPHL-1446/2020|EPI ISL 561230|B.1.5|Gambia|2020-07-04	Africa|hCoV-19/South Africa/KRISP-0169/2020|EPI ISL 467519|B.1|South Africa|2020-05-31	0.0001021358	Africa
Africa|hCoV-19/Gambia/NPHL-1477/2020|EPI ISL 561231|B.1.5|Gambia|2020	Africa|hCoV-19/South Africa/KRISP-0169/2020|EPI ISL 467519|B.1|South Africa|2020-05-31	0.0001054747	Africa
Africa|hCoV-19/Gambia/NPHL-1514/2020|EPI ISL 561232|B.1.1|Gambia|2020	Africa|hCoV-19/South Africa/KRISP-0169/2020|EPI ISL 467519|B.1|South Africa|2020-05-31	0.0003377761	Africa
Africa|hCoV-19/Gambia/NPHL-1641/2020|EPI ISL 561235|B.1.292|Gambia|2020-07-31	Africa|hCoV-19/South Africa/KRISP-0169/2020|EPI ISL 467519|B.1|South Africa|2020-05-31	0.0002800088	Africa
Africa|hCoV-19/Gambia/NPHL-1645/2020|EPI ISL 561236|B.1.1.293|Gambia|2020-08-04	Africa|hCoV-19/South Africa/KRISP-0169/2020|EPI ISL 467519|B.1|South Africa|2020-05-31	0.0002704226	Africa
Africa|hCoV-19/Gambia/NPHL-1711/2020|EPI ISL 561237|B.1.1.293|Gambia|2020-08-04	Africa|hCoV-19/South Africa/KRISP-0169/2020|EPI ISL 467519|B.1|South Africa|2020-05-31	0.0003039923	Africa
Africa|hCoV-19/Gambia/NPHL-1746/2020|EPI ISL 561238|B.1.1|Gambia|2020-07-20	Africa|hCoV-19/South Africa/KRISP-0169/2020|EPI ISL 467519|B.1|South Africa|2020-05-31	0.0002364608	Africa
Africa|hCoV-19/Gambia/NPHL-1921/2020|EPI ISL 561239|B.1.1|Gambia|2020	Africa|hCoV-19/South Africa/KRISP-0169/2020|EPI ISL 467519|B.1|South Africa|2020-05-31	0.0004053751	Africa
Africa|hCoV-19/Gambia/NPHL-1968/2020|EPI ISL 561240|B.1.1|Gambia|2020-07-16	Africa|hCoV-19/South Africa/KRISP-0169/2020|EPI ISL 467519|B.1|South Africa|2020-05-31	0.0004053751	Africa
Africa|hCoV-19/Gambia/NPHL-2037/2020|EPI ISL 561241|B.1.1|Gambia|2020-07-15	Africa|hCoV-19/South Africa/KRISP-0169/2020|EPI ISL 467519|B.1|South Africa|2020-05-31	0.0003715988	Africa
Africa|hCoV-19/Gambia/NPHL-2268/2020|EPI ISL 561242|B.1.1|Gambia|2020	Africa|hCoV-19/South Africa/KRISP-0169/2020|EPI ISL 467519|B.1|South Africa|2020-05-31	0.0002031410	Africa
Africa|hCoV-19/Gambia/NPHL-2344/2020|EPI ISL 561243|B.1.292|Gambia|2020	Africa|hCoV-19/South Africa/KRISP-0169/2020|EPI ISL 467519|B.1|South Africa|2020-05-31	0.0003039912	Africa
Africa|hCoV-19/Gambia/NPHL-2374/2020|EPI ISL 561244|B.1.5.12|Gambia|2020	Africa|hCoV-19/South Africa/KRISP-0169/2020|EPI ISL 467519|B.1|South Africa|2020-05-31	0.0002701889	Africa
Africa|hCoV-19/Gambia/NPHL-242/2020|EPI ISL 561245|B.1.5|Gambia|2020	Africa|hCoV-19/South Africa/KRISP-0169/2020|EPI ISL 467519|B.1|South Africa|2020-05-31	0.0001013184	Africa
Africa|hCoV-19/Gambia/NPHL-243/2020|EPI ISL 561246|B.1.5|Gambia|2020	Africa|hCoV-19/South Africa/KRISP-0169/2020|EPI ISL 467519|B.1|South Africa|2020-05-31	0.0001716785	Africa
Africa|hCoV-19/Gambia/NPHL-244/2020|EPI ISL 561247|B.1.1.293|Gambia|2020	Africa|hCoV-19/South Africa/KRISP-0169/2020|EPI ISL 467519|B.1|South Africa|2020-05-31	0.0003407415	Africa
Africa|hCoV-19/Gambia/NPHL-2443/2020|EPI ISL 561248|B.1.5.12|Gambia|2020	Africa|hCoV-19/South Africa/KRISP-0169/2020|EPI ISL 467519|B.1|South Africa|2020-05-31	0.0002701797	Africa
Africa|hCoV-19/Gambia/NPHL-2444/2020|EPI ISL 561249|B.1.292|Gambia|2020-07-21	Africa|hCoV-19/South Africa/KRISP-0169/2020|EPI ISL 467519|B.1|South Africa|2020-05-31	0.0002701852	Africa
Africa|hCoV-19/Gambia/NPHL-2446/2020|EPI ISL 561250|B.1.1|Gambia|2020	Africa|hCoV-19/South Africa/KRISP-0169/2020|EPI ISL 467519|B.1|South Africa|2020-05-31	0.0004158097	Africa
Africa|hCoV-19/Gambia/NPHL-245/2020|EPI ISL 561251|B.1.1|Gambia|2020	Africa|hCoV-19/South Africa/KRISP-0169/2020|EPI ISL 467519|B.1|South Africa|2020-05-31	0.0002382065	Africa
Africa|hCoV-19/Gambia/NPHL-2457/2020|EPI ISL 561252|B.1.1|Gambia|2020-07-21	Africa|hCoV-19/South Africa/KRISP-0169/2020|EPI ISL 467519|B.1|South Africa|2020-05-31	0.0004157953	Africa
Africa|hCoV-19/Gambia/NPHL-2458/2020|EPI ISL 561253|B.1.292|Gambia|2020-07-21	Africa|hCoV-19/South Africa/KRISP-0169/2020|EPI ISL 467519|B.1|South Africa|2020-05-31	0.0002772247	Africa
Africa|hCoV-19/Gambia/NPHL-2463/2020|EPI ISL 561254|B.1.1|Gambia|2020	Africa|hCoV-19/South Africa/KRISP-0169/2020|EPI ISL 467519|B.1|South Africa|2020-05-31	0.0004200002	Africa
Africa|hCoV-19/Gambia/NPHL-2465/2020|EPI ISL 561255|B.1.1|Gambia|2020-07-21	Africa|hCoV-19/South Africa/KRISP-0169/2020|EPI ISL 467519|B.1|South Africa|2020-05-31	0.0004158241	Africa
Africa|hCoV-19/Gambia/NPHL-2469/2020|EPI ISL 561256|B.1.5.12|Gambia|2020-07-21	Africa|hCoV-19/South Africa/KRISP-0169/2020|EPI ISL 467519|B.1|South Africa|2020-05-31	0.0003464697	Africa
Africa|hCoV-19/Gambia/NPHL-247/2020|EPI ISL 561257|B.1.1.293|Gambia|2020	Africa|hCoV-19/South Africa/KRISP-0169/2020|EPI ISL 467519|B.1|South Africa|2020-05-31	0.0003377954	Africa
Africa|hCoV-19/Gambia/NPHL-2470/2020|EPI ISL 561258|B.1.1|Gambia|2020-07-21	Africa|hCoV-19/South Africa/KRISP-0169/2020|EPI ISL 467519|B.1|South Africa|2020-05-31	0.0004158097	Africa
Africa|hCoV-19/Gambia/NPHL-2472/2020|EPI ISL 561259|B.1.5.12|Gambia|2020-07-21	Africa|hCoV-19/South Africa/KRISP-0169/2020|EPI ISL 467519|B.1|South Africa|2020-05-31	0.0001385609	Africa
Africa|hCoV-19/Gambia/NPHL-2473/2020|EPI ISL 561260|B.1.5.12|Gambia|2020-07-21	Africa|hCoV-19/South Africa/KRISP-0169/2020|EPI ISL 467519|B.1|South Africa|2020-05-31	0.0004053791	Africa
Africa|hCoV-19/Gambia/NPHL-2478/2020|EPI ISL 561261|B.1.5.12|Gambia|2020-07-21	Africa|hCoV-19/South Africa/KRISP-0169/2020|EPI ISL 467519|B.1|South Africa|2020-05-31	0.0002449779	Africa
Africa|hCoV-19/Gambia/NPHL-2497/2020|EPI ISL 561262|B.1.1.242|Gambia|2020-07-21	Africa|hCoV-19/South Africa/KRISP-0169/2020|EPI ISL 467519|B.1|South Africa|2020-05-31	0.0003849801	Africa
Africa|hCoV-19/Gambia/NPHL-2504/2020|EPI ISL 561264|B.1.5.12|Gambia|2020-07-23	Africa|hCoV-19/South Africa/KRISP-0169/2020|EPI ISL 467519|B.1|South Africa|2020-05-31	0.0004123866	Africa
Africa|hCoV-19/Gambia/NPHL-2514/2020|EPI ISL 561265|B.1.5.12|Gambia|2020-07-21	Africa|hCoV-19/South Africa/KRISP-0169/2020|EPI ISL 467519|B.1|South Africa|2020-05-31	0.0003464732	Africa
Africa|hCoV-19/Gambia/NPHL-2521/2020|EPI ISL 561266|B.1.5.12|Gambia|2020-07-23	Africa|hCoV-19/South Africa/KRISP-0169/2020|EPI ISL 467519|B.1|South Africa|2020-05-31	0.0003464589	Africa
Africa|hCoV-19/Gambia/NPHL-2522/2020|EPI ISL 561267|B.1.1.293|Gambia|2020-07-22	Africa|hCoV-19/South Africa/KRISP-0169/2020|EPI ISL 467519|B.1|South Africa|2020-05-31	0.0003811549	Africa
Africa|hCoV-19/Gambia/NPHL-2524/2020|EPI ISL 561268|B.1.1|Gambia|2020-07-24	Africa|hCoV-19/South Africa/KRISP-0169/2020|EPI ISL 467519|B.1|South Africa|2020-05-31	0.0003715989	Africa
Africa|hCoV-19/Gambia/NPHL-2529/2020|EPI ISL 561269|B.1.1.293|Gambia|2020-07-21	Africa|hCoV-19/South Africa/KRISP-0169/2020|EPI ISL 467519|B.1|South Africa|2020-05-31	0.0003464660	Africa
Africa|hCoV-19/Gambia/NPHL-253/2020|EPI ISL 561270|B.1.1.293|Gambia|2020	Africa|hCoV-19/South Africa/KRISP-0169/2020|EPI ISL 467519|B.1|South Africa|2020-05-31	0.0003715699	Africa
Africa|hCoV-19/Gambia/NPHL-2537/2020|EPI ISL 561271|B.1.1|Gambia|2020	Africa|hCoV-19/South Africa/KRISP-0169/2020|EPI ISL 467519|B.1|South Africa|2020-05-31	0.0004460763	Africa
Africa|hCoV-19/Gambia/NPHL-2538/2020|EPI ISL 561272|B.1.5.12|Gambia|2020-07-21	Africa|hCoV-19/South Africa/KRISP-0169/2020|EPI ISL 467519|B.1|South Africa|2020-05-31	0.0003117989	Africa
Africa|hCoV-19/Gambia/NPHL-2550/2020|EPI ISL 561274|B.1.292|Gambia|2020-07-21	Africa|hCoV-19/South Africa/KRISP-0169/2020|EPI ISL 467519|B.1|South Africa|2020-05-31	0.0002424993	Africa
Africa|hCoV-19/Gambia/NPHL-2554/2020|EPI ISL 561275|B.1.5.12|Gambia|2020	Africa|hCoV-19/South Africa/KRISP-0169/2020|EPI ISL 467519|B.1|South Africa|2020-05-31	0.0002425111	Africa
Africa|hCoV-19/Gambia/NPHL-2555/2020|EPI ISL 561276|B.1.1|Gambia|2020-07-21	Africa|hCoV-19/South Africa/KRISP-0169/2020|EPI ISL 467519|B.1|South Africa|2020-05-31	0.0003851039	Africa
Africa|hCoV-19/Gambia/NPHL-256/2020|EPI ISL 561277|B.1.1.293|Gambia|2020	Africa|hCoV-19/South Africa/KRISP-0169/2020|EPI ISL 467519|B.1|South Africa|2020-05-31	0.0002702280	Africa
Africa|hCoV-19/Gambia/NPHL-2560/2020|EPI ISL 561278|B.1.1|Gambia|2020	Africa|hCoV-19/South Africa/KRISP-0169/2020|EPI ISL 467519|B.1|South Africa|2020-05-31	0.0004157953	Africa
Africa|hCoV-19/Gambia/NPHL-2567/2020|EPI ISL 561279|B.1|Gambia|2020	Africa|hCoV-19/South Africa/KRISP-0169/2020|EPI ISL 467519|B.1|South Africa|2020-05-31	0.0004054090	Africa
Africa|hCoV-19/Gambia/NPHL-2573/2020|EPI ISL 561280|B.1.1.293|Gambia|2020	Africa|hCoV-19/South Africa/KRISP-0169/2020|EPI ISL 467519|B.1|South Africa|2020-05-31	0.0002425220	Africa
Africa|hCoV-19/Gambia/NPHL-2586/2020|EPI ISL 561281|B.1.5.12|Gambia|2020-07-23	Africa|hCoV-19/South Africa/KRISP-0169/2020|EPI ISL 467519|B.1|South Africa|2020-05-31	0.0002449290	Africa
Africa|hCoV-19/Gambia/NPHL-2588/2020|EPI ISL 561282|B.1.1|Gambia|2020	Africa|hCoV-19/South Africa/KRISP-0169/2020|EPI ISL 467519|B.1|South Africa|2020-05-31	0.0004391652	Africa
Africa|hCoV-19/Gambia/NPHL-2615/2020|EPI ISL 561283|B.1.1.293|Gambia|2020-08-18	Africa|hCoV-19/South Africa/KRISP-0169/2020|EPI ISL 467519|B.1|South Africa|2020-05-31	0.0003715700	Africa
Africa|hCoV-19/Gambia/NPHL-2626/2020|EPI ISL 561284|B.1.1.293|Gambia|2020	Africa|hCoV-19/South Africa/KRISP-0169/2020|EPI ISL 467519|B.1|South Africa|2020-05-31	0.0002702308	Africa
Africa|hCoV-19/Gambia/NPHL-2640/2020|EPI ISL 561285|B.1.5.12|Gambia|2020-06-17	Africa|hCoV-19/South Africa/KRISP-0169/2020|EPI ISL 467519|B.1|South Africa|2020-05-31	0.0002364129	Africa
Africa|hCoV-19/Gambia/NPHL-266/2020|EPI ISL 561286|B.1.5.12|Gambia|2020	Africa|hCoV-19/South Africa/KRISP-0169/2020|EPI ISL 467519|B.1|South Africa|2020-05-31	0.0003118162	Africa
Africa|hCoV-19/Gambia/NPHL-2706/2020|EPI ISL 561287|B.1.292|Gambia|2020	Africa|hCoV-19/South Africa/KRISP-0169/2020|EPI ISL 467519|B.1|South Africa|2020-05-31	0.0003039645	Africa
Africa|hCoV-19/Gambia/NPHL-2712/2020|EPI ISL 561288|B.1.5.12|Gambia|2020-08-03	Africa|hCoV-19/South Africa/KRISP-0169/2020|EPI ISL 467519|B.1|South Africa|2020-05-31	0.0003377841	Africa
Africa|hCoV-19/Gambia/NPHL-2727/2020|EPI ISL 561289|B.1.5.12|Gambia|2020-08-04	Africa|hCoV-19/South Africa/KRISP-0169/2020|EPI ISL 467519|B.1|South Africa|2020-05-31	0.0003377693	Africa
Africa|hCoV-19/Gambia/NPHL-2729/2020|EPI ISL 561290|B.1.1|Gambia|2020-07-23	Africa|hCoV-19/South Africa/KRISP-0169/2020|EPI ISL 467519|B.1|South Africa|2020-05-31	0.0004053751	Africa
Africa|hCoV-19/Gambia/NPHL-2736/2020|EPI ISL 561291|B.1.1.242|Gambia|2020-07-25	Africa|hCoV-19/South Africa/KRISP-0169/2020|EPI ISL 467519|B.1|South Africa|2020-05-31	0.0004391565	Africa
Africa|hCoV-19/Gambia/NPHL-2759/2020|EPI ISL 561292|B.1.5.12|Gambia|2020-08-07	Africa|hCoV-19/South Africa/KRISP-0169/2020|EPI ISL 467519|B.1|South Africa|2020-05-31	0.0003040128	Africa
Africa|hCoV-19/Gambia/NPHL-2762/2020|EPI ISL 561293|B.1.5.12|Gambia|2020-07-25	Africa|hCoV-19/South Africa/KRISP-0169/2020|EPI ISL 467519|B.1|South Africa|2020-05-31	0.0003715612	Africa
Africa|hCoV-19/Gambia/NPHL-2767/2020|EPI ISL 561294|B.1.1.293|Gambia|2020-07-25	Africa|hCoV-19/South Africa/KRISP-0169/2020|EPI ISL 467519|B.1|South Africa|2020-05-31	0.0004053670	Africa
Africa|hCoV-19/Gambia/NPHL-2768/2020|EPI ISL 561295|B.1.1.293|Gambia|2020-07-27	Africa|hCoV-19/South Africa/KRISP-0169/2020|EPI ISL 467519|B.1|South Africa|2020-05-31	0.0003377841	Africa
Africa|hCoV-19/Gambia/NPHL-277/2020|EPI ISL 561296|B.1.5.12|Gambia|2020	Africa|hCoV-19/South Africa/KRISP-0169/2020|EPI ISL 467519|B.1|South Africa|2020-05-31	0.0003377773	Africa
Africa|hCoV-19/Gambia/NPHL-2785/2020|EPI ISL 561297|B.1.1.242|Gambia|2020-07-27	Africa|hCoV-19/South Africa/KRISP-0169/2020|EPI ISL 467519|B.1|South Africa|2020-05-31	0.0003715751	Africa
Africa|hCoV-19/Gambia/NPHL-2790/2020|EPI ISL 561298|B.1.1.293|Gambia|2020	Africa|hCoV-19/South Africa/KRISP-0169/2020|EPI ISL 467519|B.1|South Africa|2020-05-31	0.0004053751	Africa
Africa|hCoV-19/Gambia/NPHL-2825/2020|EPI ISL 561299|B.1.5.12|Gambia|2020	Africa|hCoV-19/South Africa/KRISP-0169/2020|EPI ISL 467519|B.1|South Africa|2020-05-31	0.0003377385	Africa
Africa|hCoV-19/Gambia/NPHL-287/2020|EPI ISL 561300|B.1.1.293|Gambia|2020	Africa|hCoV-19/South Africa/KRISP-0169/2020|EPI ISL 467519|B.1|South Africa|2020-05-31	0.0003715900	Africa
Africa|hCoV-19/Gambia/NPHL-2889/2020|EPI ISL 561301|B.1.5.12|Gambia|2020	Africa|hCoV-19/South Africa/KRISP-0169/2020|EPI ISL 467519|B.1|South Africa|2020-05-31	0.0003782420	Africa
Africa|hCoV-19/Gambia/NPHL-2892/2020|EPI ISL 561302|B.1.5.12|Gambia|2020-09-07	Africa|hCoV-19/South Africa/KRISP-0169/2020|EPI ISL 467519|B.1|South Africa|2020-05-31	0.0003782420	Africa
Africa|hCoV-19/Gambia/NPHL-290/2020|EPI ISL 561303|B.1.1.293|Gambia|2020	Africa|hCoV-19/South Africa/KRISP-0169/2020|EPI ISL 467519|B.1|South Africa|2020-05-31	0.0003377840	Africa
Africa|hCoV-19/Gambia/NPHL-2909/2020|EPI ISL 561304|B.1.1.293|Gambia|2020-07-26	Africa|hCoV-19/South Africa/KRISP-0169/2020|EPI ISL 467519|B.1|South Africa|2020-05-31	0.0003715863	Africa
Africa|hCoV-19/Gambia/NPHL-2984/2020|EPI ISL 561307|B.1.1.293|Gambia|2020	Africa|hCoV-19/South Africa/KRISP-0169/2020|EPI ISL 467519|B.1|South Africa|2020-05-31	0.0004053928	Africa
Africa|hCoV-19/Gambia/NPHL-299/2020|EPI ISL 561308|B.1.1.293|Gambia|2020	Africa|hCoV-19/South Africa/KRISP-0169/2020|EPI ISL 467519|B.1|South Africa|2020-05-31	0.0003715775	Africa
Africa|hCoV-19/Gambia/NPHL-3047/2020|EPI ISL 561309|B.1.5.12|Gambia|2020-07-28	Africa|hCoV-19/South Africa/KRISP-0169/2020|EPI ISL 467519|B.1|South Africa|2020-05-31	0.0003751467	Africa
Africa|hCoV-19/Gambia/NPHL-3055/2020|EPI ISL 561310|B.1.5.12|Gambia|2020-07-17	Africa|hCoV-19/South Africa/KRISP-0169/2020|EPI ISL 467519|B.1|South Africa|2020-05-31	0.0003715612	Africa
Africa|hCoV-19/Gambia/NPHL-3062/2020|EPI ISL 561311|B.1.5.12|Gambia|2020	Africa|hCoV-19/South Africa/KRISP-0169/2020|EPI ISL 467519|B.1|South Africa|2020-05-31	0.0003751467	Africa
Africa|hCoV-19/Gambia/NPHL-3079/2020|EPI ISL 561312|B.1.5.12|Gambia|2020-07-27	Africa|hCoV-19/South Africa/KRISP-0169/2020|EPI ISL 467519|B.1|South Africa|2020-05-31	0.0003782420	Africa
Africa|hCoV-19/Gambia/NPHL-3206/2020|EPI ISL 561313|B.1.1.293|Gambia|2020	Africa|hCoV-19/South Africa/KRISP-0169/2020|EPI ISL 467519|B.1|South Africa|2020-05-31	0.0004391757	Africa
Africa|hCoV-19/Gambia/NPHL-3254/2020|EPI ISL 561315|B.1.5.12|Gambia|2020-07-28	Africa|hCoV-19/South Africa/KRISP-0169/2020|EPI ISL 467519|B.1|South Africa|2020-05-31	0.0003745974	Africa
Africa|hCoV-19/Gambia/NPHL-3281/2020|EPI ISL 561316|B.1.1|Gambia|2020-07-28	Africa|hCoV-19/South Africa/KRISP-0169/2020|EPI ISL 467519|B.1|South Africa|2020-05-31	0.0004899912	Africa
Africa|hCoV-19/Gambia/NPHL-483B/2020|EPI ISL 561318|B.1.1|Gambia|2020	Africa|hCoV-19/South Africa/KRISP-0169/2020|EPI ISL 467519|B.1|South Africa|2020-05-31	0.0004899879	Africa
Africa|hCoV-19/Gambia/NPHL-704/2020|EPI ISL 561320|B.1.1.293|Gambia|2020	Africa|hCoV-19/South Africa/KRISP-0169/2020|EPI ISL 467519|B.1|South Africa|2020-05-31	0.0005892583	Africa
Africa|hCoV-19/Gambia/NPHL-737/2020|EPI ISL 561323|B.1.1.293|Gambia|2020	Africa|hCoV-19/South Africa/KRISP-0169/2020|EPI ISL 467519|B.1|South Africa|2020-05-31	0.0003118054	Africa
Africa|hCoV-19/Gambia/NPHL-748/2020|EPI ISL 561324|B.1.1|Gambia|2020	Africa|hCoV-19/South Africa/KRISP-0169/2020|EPI ISL 467519|B.1|South Africa|2020-05-31	0.0003715988	Africa
Africa|hCoV-19/Gambia/NPHL-758/2020|EPI ISL 561326|B.1.1.293|Gambia|2020	Africa|hCoV-19/South Africa/KRISP-0169/2020|EPI ISL 467519|B.1|South Africa|2020-05-31	0.0002076652	Africa
Africa|hCoV-19/Gambia/NPHL-760/2020|EPI ISL 561327|B.1.5|Gambia|2020	Africa|hCoV-19/South Africa/KRISP-0169/2020|EPI ISL 467519|B.1|South Africa|2020-05-31	0.0001361064	Africa
Africa|hCoV-19/Gambia/NPHL-790/2020|EPI ISL 561329|B.1.5|Gambia|2020	Africa|hCoV-19/South Africa/KRISP-0169/2020|EPI ISL 467519|B.1|South Africa|2020-05-31	0.0001029170	Africa
Africa|hCoV-19/Gambia/NPHL-923/2020|EPI ISL 561330|B.1.5.12|Gambia|2020	Africa|hCoV-19/South Africa/KRISP-0169/2020|EPI ISL 467519|B.1|South Africa|2020-05-31	0.0002701980	Africa
Africa|hCoV-19/Gambia/NPHL-930/2020|EPI ISL 561331|B.1.5|Gambia|2020	Africa|hCoV-19/South Africa/KRISP-0169/2020|EPI ISL 467519|B.1|South Africa|2020-05-31	0.0001372269	Africa
Africa|hCoV-19/Gambia/NPHL-941/2020|EPI ISL 561332|B.1.5.12|Gambia|2020	Africa|hCoV-19/South Africa/KRISP-0169/2020|EPI ISL 467519|B.1|South Africa|2020-05-31	0.0003039718	Africa
Africa|hCoV-19/Gambia/NPHL-956/2020|EPI ISL 561334|B.1.5.12|Gambia|2020	Africa|hCoV-19/South Africa/KRISP-0169/2020|EPI ISL 467519|B.1|South Africa|2020-05-31	0.0003087617	Africa
Africa|hCoV-19/Ghana/1651 S3/2020|EPI ISL 422387|A.11|Ghana|2020-03-25	Africa|hCoV-19/South Africa/KRISP-0169/2020|EPI ISL 467519|B.1|South Africa|2020-05-31	0.0004216733	Africa
Africa|hCoV-19/Ghana/1659 S14/2020|EPI ISL 422405|B.1.220|Ghana|2020-03-25	Africa|hCoV-19/South Africa/KRISP-0169/2020|EPI ISL 467519|B.1|South Africa|2020-05-31	0.0001055859	Africa
Africa|hCoV-19/Ghana/2230 S4/2020|EPI ISL 422390|B.40|Ghana|2020-03-25	Africa|hCoV-19/South Africa/KRISP-0169/2020|EPI ISL 467519|B.1|South Africa|2020-05-31	0.0003759758	Africa
Africa|hCoV-19/Ghana/2333 S5/2020|EPI ISL 422394|B.1.3|Ghana|2020-03-27	Africa|hCoV-19/South Africa/KRISP-0169/2020|EPI ISL 467519|B.1|South Africa|2020-05-31	0.0002754942	Africa
Africa|hCoV-19/Ghana/2573 S27/2020|EPI ISL 515082|A|Ghana|2020-03-29	Africa|hCoV-19/South Africa/KRISP-0169/2020|EPI ISL 467519|B.1|South Africa|2020-05-31	0.0005439321	Africa
Africa|hCoV-19/Ghana/2666 S32/2020|EPI ISL 515083|A|Ghana|2020-03-27	Africa|hCoV-19/South Africa/KRISP-0169/2020|EPI ISL 467519|B.1|South Africa|2020-05-31	0.0001033317	Africa
Africa|hCoV-19/Ghana/2709 S25/2020|EPI ISL 515084|B.1|Ghana|2020-03-28	Africa|hCoV-19/South Africa/KRISP-0169/2020|EPI ISL 467519|B.1|South Africa|2020-05-31	0.0002704592	Africa
Africa|hCoV-19/Ghana/2828 S6/2020|EPI ISL 422397|A.11|Ghana|2020-03-29	Africa|hCoV-19/South Africa/KRISP-0169/2020|EPI ISL 467519|B.1|South Africa|2020-05-31	0.0005479230	Africa
Africa|hCoV-19/Ghana/2852 S30/2020|EPI ISL 515085|B.6|Ghana|2020-03-28	Africa|hCoV-19/South Africa/KRISP-0169/2020|EPI ISL 467519|B.1|South Africa|2020-05-31	0.0002062620	Africa
Africa|hCoV-19/Ghana/2914 S8/2020|EPI ISL 422399|B.1.1|Ghana|2020-03-30	Africa|hCoV-19/South Africa/KRISP-0169/2020|EPI ISL 467519|B.1|South Africa|2020-05-31	0.0002439961	Africa
Africa|hCoV-19/Ghana/34927 S20/2020|EPI ISL 515086|A.11|Ghana|2020-05-23	Africa|hCoV-19/South Africa/KRISP-0169/2020|EPI ISL 467519|B.1|South Africa|2020-05-31	0.0004434443	Africa
Africa|hCoV-19/Ghana/34928 S21/2020|EPI ISL 515087|A.11|Ghana|2020-05-23	Africa|hCoV-19/South Africa/KRISP-0169/2020|EPI ISL 467519|B.1|South Africa|2020-05-31	0.0005476119	Africa
Africa|hCoV-19/Ghana/34980 S22/2020|EPI ISL 515088|B.1.1|Ghana|2020-05-23	Africa|hCoV-19/South Africa/KRISP-0169/2020|EPI ISL 467519|B.1|South Africa|2020-05-31	0.0002438286	Africa
Africa|hCoV-19/Ghana/34983 S40/2020|EPI ISL 515089|B.1.1|Ghana|2020-05-23	Africa|hCoV-19/South Africa/KRISP-0169/2020|EPI ISL 467519|B.1|South Africa|2020-05-31	0.0003087224	Africa
Africa|hCoV-19/Ghana/35012 S17/2020|EPI ISL 515090|B.1.1|Ghana|2020-05-23	Africa|hCoV-19/South Africa/KRISP-0169/2020|EPI ISL 467519|B.1|South Africa|2020-05-31	0.0003040097	Africa
Africa|hCoV-19/Ghana/35019 S18/2020|EPI ISL 515091|B.1.1|Ghana|2020-05-23	Africa|hCoV-19/South Africa/KRISP-0169/2020|EPI ISL 467519|B.1|South Africa|2020-05-31	0.0002073667	Africa
Africa|hCoV-19/Ghana/35183 S24/2020|EPI ISL 515092|A|Ghana|2020-05-24	Africa|hCoV-19/South Africa/KRISP-0169/2020|EPI ISL 467519|B.1|South Africa|2020-05-31	0.0001048482	Africa
Africa|hCoV-19/Ghana/35280 S41/2020|EPI ISL 515093|A|Ghana|2020-05-24	Africa|hCoV-19/South Africa/KRISP-0169/2020|EPI ISL 467519|B.1|South Africa|2020-05-31	0.0004501178	Africa
Africa|hCoV-19/Ghana/35394 S49/2020|EPI ISL 515094|B.1.1.307|Ghana|2020-05-24	Africa|hCoV-19/South Africa/KRISP-0169/2020|EPI ISL 467519|B.1|South Africa|2020-05-31	0.0002424547	Africa
Africa|hCoV-19/Ghana/35466 S19/2020|EPI ISL 515095|B.1.1|Ghana|2020-05-24	Africa|hCoV-19/South Africa/KRISP-0169/2020|EPI ISL 467519|B.1|South Africa|2020-05-31	0.0002743267	Africa
Africa|hCoV-19/Ghana/35563 S37/2020|EPI ISL 515096|A.11|Ghana|2020-05-24	Africa|hCoV-19/South Africa/KRISP-0169/2020|EPI ISL 467519|B.1|South Africa|2020-05-31	0.0005742952	Africa
Africa|hCoV-19/Ghana/36523 S23/2020|EPI ISL 515097|A|Ghana|2020-05-27	Africa|hCoV-19/South Africa/KRISP-0169/2020|EPI ISL 467519|B.1|South Africa|2020-05-31	0.0001376254	Africa
Africa|hCoV-19/Ghana/81216 S36/2020|EPI ISL 515098|A|Ghana|2020-05-20	Africa|hCoV-19/South Africa/KRISP-0169/2020|EPI ISL 467519|B.1|South Africa|2020-05-31	0.0005435866	Africa
Africa|hCoV-19/Ghana/81219 S34/2020|EPI ISL 515099|B.1.1|Ghana|2020-05-20	Africa|hCoV-19/South Africa/KRISP-0169/2020|EPI ISL 467519|B.1|South Africa|2020-05-31	0.0002058516	Africa
Africa|hCoV-19/Ghana/82879 S48/2020|EPI ISL 515100|B.1|Ghana|2020-05-20	Africa|hCoV-19/South Africa/KRISP-0169/2020|EPI ISL 467519|B.1|South Africa|2020-05-31	0.0002379232	Africa
Africa|hCoV-19/Ghana/83637 S29/2020|EPI ISL 515101|B.1.1|Ghana|2020-05-22	Africa|hCoV-19/South Africa/KRISP-0169/2020|EPI ISL 467519|B.1|South Africa|2020-05-31	0.0002374827	Africa
Africa|hCoV-19/Ghana/84049 S31/2020|EPI ISL 515102|B.1|Ghana|2020-05-25	Africa|hCoV-19/South Africa/KRISP-0169/2020|EPI ISL 467519|B.1|South Africa|2020-05-31	0.0003385489	Africa
Africa|hCoV-19/Ghana/84162 S45/2020|EPI ISL 515103|A|Ghana|2020-04-25	Africa|hCoV-19/South Africa/KRISP-0169/2020|EPI ISL 467519|B.1|South Africa|2020-05-31	0.0004154945	Africa
Africa|hCoV-19/Ghana/84182 S43/2020|EPI ISL 515104|B.1.1|Ghana|2020-05-25	Africa|hCoV-19/South Africa/KRISP-0169/2020|EPI ISL 467519|B.1|South Africa|2020-05-31	0.0003773284	Africa
Africa|hCoV-19/Ghana/84210 S44/2020|EPI ISL 515105|A|Ghana|2020-05-24	Africa|hCoV-19/South Africa/KRISP-0169/2020|EPI ISL 467519|B.1|South Africa|2020-05-31	0.0004778258	Africa
Africa|hCoV-19/Ghana/84218 S47/2020|EPI ISL 515106|A|Ghana|2020-05-25	Africa|hCoV-19/South Africa/KRISP-0169/2020|EPI ISL 467519|B.1|South Africa|2020-05-31	0.0005545131	Africa
Africa|hCoV-19/Ghana/84260 S28/2020|EPI ISL 515107|A|Ghana|2020-05-25	Africa|hCoV-19/South Africa/KRISP-0169/2020|EPI ISL 467519|B.1|South Africa|2020-05-31	0.0004431827	Africa
Africa|hCoV-19/Ghana/84279 S42/2020|EPI ISL 515108|B.1|Ghana|2020-05-25	Africa|hCoV-19/South Africa/KRISP-0169/2020|EPI ISL 467519|B.1|South Africa|2020-05-31	0.0003407867	Africa
Africa|hCoV-19/Ghana/84301 S35/2020|EPI ISL 515109|A.11|Ghana|2020-05-24	Africa|hCoV-19/South Africa/KRISP-0169/2020|EPI ISL 467519|B.1|South Africa|2020-05-31	0.0004232694	Africa
Africa|hCoV-19/Ghana/84430 S51/2020|EPI ISL 515110|B.1.1.307|Ghana|2020-05-25	Africa|hCoV-19/South Africa/KRISP-0169/2020|EPI ISL 467519|B.1|South Africa|2020-05-31	0.0002380285	Africa
Africa|hCoV-19/Ghana/84438 S50/2020|EPI ISL 515111|A|Ghana|2020-05-24	Africa|hCoV-19/South Africa/KRISP-0169/2020|EPI ISL 467519|B.1|South Africa|2020-05-31	0.0004415275	Africa
Africa|hCoV-19/Ghana/84484 S16/2020|EPI ISL 515112|B.1.1|Ghana|2020-05-25	Africa|hCoV-19/South Africa/KRISP-0169/2020|EPI ISL 467519|B.1|South Africa|2020-05-31	0.0003118485	Africa
Africa|hCoV-19/Ghana/KATH23/2020|EPI ISL 515181|A.11|Ghana|2020-03-22	Africa|hCoV-19/South Africa/KRISP-0169/2020|EPI ISL 467519|B.1|South Africa|2020-05-31	0.0004053709	Africa
Africa|hCoV-19/Ghana/TTH10/2020|EPI ISL 515182|A|Ghana|2020-03-27	Africa|hCoV-19/South Africa/KRISP-0169/2020|EPI ISL 467519|B.1|South Africa|2020-05-31	0.0003715449	Africa
Africa|hCoV-19/Ghana/TTH11/2020|EPI ISL 515183|A|Ghana|2020-03-27	Africa|hCoV-19/South Africa/KRISP-0169/2020|EPI ISL 467519|B.1|South Africa|2020-05-31	0.0003727785	Africa
Africa|hCoV-19/Ghana/TTH6/2020|EPI ISL 515248|A|Ghana|2020-03-27	Africa|hCoV-19/South Africa/KRISP-0169/2020|EPI ISL 467519|B.1|South Africa|2020-05-31	0.0004588745	Africa
Africa|hCoV-19/Kenya/C1092/2020|EPI ISL 457849|B.1.5|Kenya|2020-04-18	Africa|hCoV-19/South Africa/KRISP-0169/2020|EPI ISL 467519|B.1|South Africa|2020-05-31	0.0001406467	Africa
Africa|hCoV-19/Kenya/C1102/2020|EPI ISL 568708|B.1.5|Kenya|2020-04-19	Africa|hCoV-19/South Africa/KRISP-0169/2020|EPI ISL 467519|B.1|South Africa|2020-05-31	0.0002410577	Africa
Africa|hCoV-19/Kenya/C1162/2020|EPI ISL 457850|B.1.5|Kenya|2020-04-19	Africa|hCoV-19/South Africa/KRISP-0169/2020|EPI ISL 467519|B.1|South Africa|2020-05-31	0.0000695764	Africa
Africa|hCoV-19/Kenya/C1216/2020|EPI ISL 457854|B.1.5|Kenya|2020-04-19	Africa|hCoV-19/South Africa/KRISP-0169/2020|EPI ISL 467519|B.1|South Africa|2020-05-31	0.0001350850	Africa
Africa|hCoV-19/Kenya/C1292/2020|EPI ISL 457856|B|Kenya|2020-04-20	Africa|hCoV-19/South Africa/KRISP-0169/2020|EPI ISL 467519|B.1|South Africa|2020-05-31	0.0001377941	Africa
Africa|hCoV-19/Kenya/C1357/2020|EPI ISL 457858|B.1.5|Kenya|2020-04-20	Africa|hCoV-19/South Africa/KRISP-0169/2020|EPI ISL 467519|B.1|South Africa|2020-05-31	0.0001059027	Africa
Africa|hCoV-19/Kenya/C1422/2020|EPI ISL 457861|B.1|Kenya|2020-04-20	Africa|hCoV-19/South Africa/KRISP-0169/2020|EPI ISL 467519|B.1|South Africa|2020-05-31	0.0001063948	Africa
Africa|hCoV-19/Kenya/C1499/2020|EPI ISL 457863|B.1.5|Kenya|2020-04-20	Africa|hCoV-19/South Africa/KRISP-0169/2020|EPI ISL 467519|B.1|South Africa|2020-05-31	0.0001377817	Africa
Africa|hCoV-19/Kenya/C1646/2020|EPI ISL 457865|B.1.5|Kenya|2020-04-21	Africa|hCoV-19/South Africa/KRISP-0169/2020|EPI ISL 467519|B.1|South Africa|2020-05-31	0.0000714247	Africa
Africa|hCoV-19/Kenya/C1739/2020|EPI ISL 457866|B|Kenya|2020-04-22	Africa|hCoV-19/South Africa/KRISP-0169/2020|EPI ISL 467519|B.1|South Africa|2020-05-31	0.0001060852	Africa
Africa|hCoV-19/Kenya/C1751/2020|EPI ISL 457867|B.1.5|Kenya|2020-04-22	Africa|hCoV-19/South Africa/KRISP-0169/2020|EPI ISL 467519|B.1|South Africa|2020-05-31	0.0001013048	Africa
Africa|hCoV-19/Kenya/C21582/2020|EPI ISL 568872|B.1|Kenya|2020-06-22	Africa|hCoV-19/South Africa/KRISP-0169/2020|EPI ISL 467519|B.1|South Africa|2020-05-31	0.0003715612	Africa
Africa|hCoV-19/Kenya/C22/2020|EPI ISL 457845|B.1.5|Kenya|2020-03-17	Africa|hCoV-19/South Africa/KRISP-0169/2020|EPI ISL 467519|B.1|South Africa|2020-05-31	0.0001060263	Africa
Africa|hCoV-19/Kenya/C2439/2020|EPI ISL 457877|B.1.5|Kenya|2020-04-24	Africa|hCoV-19/South Africa/KRISP-0169/2020|EPI ISL 467519|B.1|South Africa|2020-05-31	0.0001705741	Africa
Africa|hCoV-19/Kenya/C2449/2020|EPI ISL 457878|B.1.5|Kenya|2020-04-24	Africa|hCoV-19/South Africa/KRISP-0169/2020|EPI ISL 467519|B.1|South Africa|2020-05-31	0.0001737404	Africa
Africa|hCoV-19/Kenya/C2469/2020|EPI ISL 457879|B.1.5|Kenya|2020-04-24	Africa|hCoV-19/South Africa/KRISP-0169/2020|EPI ISL 467519|B.1|South Africa|2020-05-31	0.0001028147	Africa
Africa|hCoV-19/Kenya/C253/2020|EPI ISL 457868|B.1|Kenya|2020-04-03	Africa|hCoV-19/South Africa/KRISP-0169/2020|EPI ISL 467519|B.1|South Africa|2020-05-31	0.0001350817	Africa
Africa|hCoV-19/Kenya/C256/2020|EPI ISL 568697|B.1.5|Kenya|2020-04-04	Africa|hCoV-19/South Africa/KRISP-0169/2020|EPI ISL 467519|B.1|South Africa|2020-05-31	0.0001754635	Africa
Africa|hCoV-19/Kenya/C2582/2020|EPI ISL 457883|B.1.5|Kenya|2020-04-25	Africa|hCoV-19/South Africa/KRISP-0169/2020|EPI ISL 467519|B.1|South Africa|2020-05-31	0.0001390716	Africa
Africa|hCoV-19/Kenya/C2685/2020|EPI ISL 457884|B.1.5|Kenya|2020-04-25	Africa|hCoV-19/South Africa/KRISP-0169/2020|EPI ISL 467519|B.1|South Africa|2020-05-31	0.0001691583	Africa
Africa|hCoV-19/Kenya/C2777/2020|EPI ISL 457887|B.1|Kenya|2020-04-26	Africa|hCoV-19/South Africa/KRISP-0169/2020|EPI ISL 467519|B.1|South Africa|2020-05-31	0.0000714222	Africa
Africa|hCoV-19/Kenya/C2826/2020|EPI ISL 457891|B.1.5|Kenya|2020-04-27	Africa|hCoV-19/South Africa/KRISP-0169/2020|EPI ISL 467519|B.1|South Africa|2020-05-31	0.0001023309	Africa
Africa|hCoV-19/Kenya/C2847/2020|EPI ISL 457892|B.1.5|Kenya|2020-04-27	Africa|hCoV-19/South Africa/KRISP-0169/2020|EPI ISL 467519|B.1|South Africa|2020-05-31	0.0000706079	Africa
Africa|hCoV-19/Kenya/C293/2020|EPI ISL 457871|A|Kenya|2020-04-04	Africa|hCoV-19/South Africa/KRISP-0169/2020|EPI ISL 467519|B.1|South Africa|2020-05-31	0.0004203295	Africa
Africa|hCoV-19/Kenya/C310/2020|EPI ISL 457874|B.4|Kenya|2020-04-04	Africa|hCoV-19/South Africa/KRISP-0169/2020|EPI ISL 467519|B.1|South Africa|2020-05-31	0.0005508843	Africa
Africa|hCoV-19/Kenya/C3129/2020|EPI ISL 457897|B.1.5|Kenya|2020-04-28	Africa|hCoV-19/South Africa/KRISP-0169/2020|EPI ISL 467519|B.1|South Africa|2020-05-31	0.0001357988	Africa
Africa|hCoV-19/Kenya/C314/2020|EPI ISL 457875|A|Kenya|2020-04-04	Africa|hCoV-19/South Africa/KRISP-0169/2020|EPI ISL 467519|B.1|South Africa|2020-05-31	0.0004391268	Africa
Africa|hCoV-19/Kenya/C316/2020|EPI ISL 457876|B.4|Kenya|2020-04-04	Africa|hCoV-19/South Africa/KRISP-0169/2020|EPI ISL 467519|B.1|South Africa|2020-05-31	0.0005561356	Africa
Africa|hCoV-19/Kenya/C3194/2020|EPI ISL 457901|B.1.5|Kenya|2020-04-28	Africa|hCoV-19/South Africa/KRISP-0169/2020|EPI ISL 467519|B.1|South Africa|2020-05-31	0.0001390682	Africa
Africa|hCoV-19/Kenya/C3205/2020|EPI ISL 457902|B.1.5|Kenya|2020-04-28	Africa|hCoV-19/South Africa/KRISP-0169/2020|EPI ISL 467519|B.1|South Africa|2020-05-31	0.0000689481	Africa
Africa|hCoV-19/Kenya/C3208/2020|EPI ISL 457903|B.1.5|Kenya|2020-04-28	Africa|hCoV-19/South Africa/KRISP-0169/2020|EPI ISL 467519|B.1|South Africa|2020-05-31	0.0000704214	Africa
Africa|hCoV-19/Kenya/C3381/2020|EPI ISL 568714|B.1.5|Kenya|2020-04-30	Africa|hCoV-19/South Africa/KRISP-0169/2020|EPI ISL 467519|B.1|South Africa|2020-05-31	0.0001364440	Africa
Africa|hCoV-19/Kenya/C3427/2020|EPI ISL 457906|B.1.5|Kenya|2020-04-29	Africa|hCoV-19/South Africa/KRISP-0169/2020|EPI ISL 467519|B.1|South Africa|2020-05-31	0.0001703991	Africa
Africa|hCoV-19/Kenya/C3457/2020|EPI ISL 568715|B.1|Kenya|2020-04-30	Africa|hCoV-19/South Africa/KRISP-0169/2020|EPI ISL 467519|B.1|South Africa|2020-05-31	0.0001739779	Africa
Africa|hCoV-19/Kenya/C3739/2020|EPI ISL 568717|B.1.5|Kenya|2020-05-04	Africa|hCoV-19/South Africa/KRISP-0169/2020|EPI ISL 467519|B.1|South Africa|2020-05-31	0.0001023309	Africa
Africa|hCoV-19/Kenya/C389/2020|EPI ISL 568698|B.1.5|Kenya|2020-04-07	Africa|hCoV-19/South Africa/KRISP-0169/2020|EPI ISL 467519|B.1|South Africa|2020-05-31	0.0001032428	Africa
Africa|hCoV-19/Kenya/C3980/2020|EPI ISL 568719|B.1|Kenya|2020-05-05	Africa|hCoV-19/South Africa/KRISP-0169/2020|EPI ISL 467519|B.1|South Africa|2020-05-31	0.0001373891	Africa
Africa|hCoV-19/Kenya/C4083/2020|EPI ISL 568721|B.1.5|Kenya|2020-05-05	Africa|hCoV-19/South Africa/KRISP-0169/2020|EPI ISL 467519|B.1|South Africa|2020-05-31	0.0001410193	Africa
Africa|hCoV-19/Kenya/C4195/2020|EPI ISL 568723|B.1.5|Kenya|2020-06-05	Africa|hCoV-19/South Africa/KRISP-0169/2020|EPI ISL 467519|B.1|South Africa|2020-05-31	0.0001023345	Africa
Africa|hCoV-19/Kenya/C4199/2020|EPI ISL 568724|B.1.5|Kenya|2020-05-06	Africa|hCoV-19/South Africa/KRISP-0169/2020|EPI ISL 467519|B.1|South Africa|2020-05-31	0.0001722876	Africa
Africa|hCoV-19/Kenya/C4214/2020|EPI ISL 568725|B.1|Kenya|2020-06-05	Africa|hCoV-19/South Africa/KRISP-0169/2020|EPI ISL 467519|B.1|South Africa|2020-05-31	0.0001350757	Africa
Africa|hCoV-19/Kenya/C4419/2020|EPI ISL 568727|B.1|Kenya|2020-05-07	Africa|hCoV-19/South Africa/KRISP-0169/2020|EPI ISL 467519|B.1|South Africa|2020-05-31	0.0002028184	Africa
Africa|hCoV-19/Kenya/C4420/2020|EPI ISL 568728|B.1.5|Kenya|2020-05-07	Africa|hCoV-19/South Africa/KRISP-0169/2020|EPI ISL 467519|B.1|South Africa|2020-05-31	0.0001738809	Africa
Africa|hCoV-19/Kenya/C4585/2020|EPI ISL 568730|B.1.5|Kenya|2020-05-08	Africa|hCoV-19/South Africa/KRISP-0169/2020|EPI ISL 467519|B.1|South Africa|2020-05-31	0.0001364498	Africa
Africa|hCoV-19/Kenya/C460/2020|EPI ISL 457910|B.1.5|Kenya|2020-04-08	Africa|hCoV-19/South Africa/KRISP-0169/2020|EPI ISL 467519|B.1|South Africa|2020-05-31	0.0001049545	Africa
Africa|hCoV-19/Kenya/C4691/2020|EPI ISL 568733|B.1.5|Kenya|2020-05-09	Africa|hCoV-19/South Africa/KRISP-0169/2020|EPI ISL 467519|B.1|South Africa|2020-05-31	0.0001037425	Africa
Africa|hCoV-19/Kenya/C4710/2020|EPI ISL 568735|B.1.5|Kenya|2020-05-08	Africa|hCoV-19/South Africa/KRISP-0169/2020|EPI ISL 467519|B.1|South Africa|2020-05-31	0.0002026376	Africa
Africa|hCoV-19/Kenya/C4717/2020|EPI ISL 568737|B.1.5|Kenya|2020-05-08	Africa|hCoV-19/South Africa/KRISP-0169/2020|EPI ISL 467519|B.1|South Africa|2020-05-31	0.0001069827	Africa
Africa|hCoV-19/Kenya/C4872/2020|EPI ISL 568741|B.1.5|Kenya|2020-05-08	Africa|hCoV-19/South Africa/KRISP-0169/2020|EPI ISL 467519|B.1|South Africa|2020-05-31	0.0001377372	Africa
Africa|hCoV-19/Kenya/C4895/2020|EPI ISL 568742|B.1.5|Kenya|2020-05-08	Africa|hCoV-19/South Africa/KRISP-0169/2020|EPI ISL 467519|B.1|South Africa|2020-05-31	0.0002067924	Africa
Africa|hCoV-19/Kenya/C5008/2020|EPI ISL 568744|B.1|Kenya|2020-05-08	Africa|hCoV-19/South Africa/KRISP-0169/2020|EPI ISL 467519|B.1|South Africa|2020-05-31	0.0001405963	Africa
Africa|hCoV-19/Kenya/C5011/2020|EPI ISL 568745|B.1.5|Kenya|2020-05-08	Africa|hCoV-19/South Africa/KRISP-0169/2020|EPI ISL 467519|B.1|South Africa|2020-05-31	0.0001722698	Africa
Africa|hCoV-19/Kenya/C5119/2020|EPI ISL 568750|B.1|Kenya|2020-05-09	Africa|hCoV-19/South Africa/KRISP-0169/2020|EPI ISL 467519|B.1|South Africa|2020-05-31	0.0001364593	Africa
Africa|hCoV-19/Kenya/C5177/2020|EPI ISL 568752|B.1.5|Kenya|2020-05-09	Africa|hCoV-19/South Africa/KRISP-0169/2020|EPI ISL 467519|B.1|South Africa|2020-05-31	0.0001378402	Africa
Africa|hCoV-19/Kenya/C5178/2020|EPI ISL 568753|B.1.5|Kenya|2020-05-09	Africa|hCoV-19/South Africa/KRISP-0169/2020|EPI ISL 467519|B.1|South Africa|2020-05-31	0.0001419177	Africa
Africa|hCoV-19/Kenya/C5246/2020|EPI ISL 568754|B.1.5|Kenya|2020-05-09	Africa|hCoV-19/South Africa/KRISP-0169/2020|EPI ISL 467519|B.1|South Africa|2020-05-31	0.0001366006	Africa
Africa|hCoV-19/Kenya/C5288/2020|EPI ISL 568755|B.1.5|Kenya|2020-05-10	Africa|hCoV-19/South Africa/KRISP-0169/2020|EPI ISL 467519|B.1|South Africa|2020-05-31	0.0002089146	Africa
Africa|hCoV-19/Kenya/C5289/2020|EPI ISL 568756|B.1.5|Kenya|2020-05-10	Africa|hCoV-19/South Africa/KRISP-0169/2020|EPI ISL 467519|B.1|South Africa|2020-05-31	0.0001064360	Africa
Africa|hCoV-19/Kenya/C5328/2020|EPI ISL 568760|B.1.5|Kenya|2020-05-10	Africa|hCoV-19/South Africa/KRISP-0169/2020|EPI ISL 467519|B.1|South Africa|2020-05-31	0.0001378650	Africa
Africa|hCoV-19/Kenya/C5335/2020|EPI ISL 568762|B.1.5|Kenya|2020-05-10	Africa|hCoV-19/South Africa/KRISP-0169/2020|EPI ISL 467519|B.1|South Africa|2020-05-31	0.0001379842	Africa
Africa|hCoV-19/Kenya/C5384/2020|EPI ISL 568764|B.1.5|Kenya|2020-05-10	Africa|hCoV-19/South Africa/KRISP-0169/2020|EPI ISL 467519|B.1|South Africa|2020-05-31	0.0002026307	Africa
Africa|hCoV-19/Kenya/C54/2020|EPI ISL 457847|B.1|Kenya|2020-03-24	Africa|hCoV-19/South Africa/KRISP-0169/2020|EPI ISL 467519|B.1|South Africa|2020-05-31	0.0001720843	Africa
Africa|hCoV-19/Kenya/C544/2020|EPI ISL 457911|B.1.5|Kenya|2020-04-10	Africa|hCoV-19/South Africa/KRISP-0169/2020|EPI ISL 467519|B.1|South Africa|2020-05-31	0.0001049582	Africa
Africa|hCoV-19/Kenya/C5442/2020|EPI ISL 568767|B.1.5|Kenya|2020-05-10	Africa|hCoV-19/South Africa/KRISP-0169/2020|EPI ISL 467519|B.1|South Africa|2020-05-31	0.0001705741	Africa
Africa|hCoV-19/Kenya/C569/2020|EPI ISL 568700|B.1|Kenya|2020-04-12	Africa|hCoV-19/South Africa/KRISP-0169/2020|EPI ISL 467519|B.1|South Africa|2020-05-31	0.0001405222	Africa
Africa|hCoV-19/Kenya/C5695/2020|EPI ISL 568770|B.1.5|Kenya|2020-05-11	Africa|hCoV-19/South Africa/KRISP-0169/2020|EPI ISL 467519|B.1|South Africa|2020-05-31	0.0002046971	Africa
Africa|hCoV-19/Kenya/C5701/2020|EPI ISL 568772|B.1|Kenya|2020-05-11	Africa|hCoV-19/South Africa/KRISP-0169/2020|EPI ISL 467519|B.1|South Africa|2020-05-31	0.0001364533	Africa
Africa|hCoV-19/Kenya/C571/2020|EPI ISL 568702|A|Kenya|2020-04-12	Africa|hCoV-19/South Africa/KRISP-0169/2020|EPI ISL 467519|B.1|South Africa|2020-05-31	0.0004391269	Africa
Africa|hCoV-19/Kenya/C5767/2020|EPI ISL 568773|B.1.5|Kenya|2020-05-11	Africa|hCoV-19/South Africa/KRISP-0169/2020|EPI ISL 467519|B.1|South Africa|2020-05-31	0.0002459294	Africa
Africa|hCoV-19/Kenya/C5811/2020|EPI ISL 568775|B.1.5|Kenya|2020-05-11	Africa|hCoV-19/South Africa/KRISP-0169/2020|EPI ISL 467519|B.1|South Africa|2020-05-31	0.0001364531	Africa
Africa|hCoV-19/Kenya/C5813/2020|EPI ISL 568776|B.1|Kenya|2020-05-11	Africa|hCoV-19/South Africa/KRISP-0169/2020|EPI ISL 467519|B.1|South Africa|2020-05-31	0.0001378402	Africa
Africa|hCoV-19/Kenya/C5835/2020|EPI ISL 568777|B.1.5|Kenya|2020-05-12	Africa|hCoV-19/South Africa/KRISP-0169/2020|EPI ISL 467519|B.1|South Africa|2020-05-31	0.0001721870	Africa
Africa|hCoV-19/Kenya/C587/2020|EPI ISL 457912|B.1.5|Kenya|2020-04-11	Africa|hCoV-19/South Africa/KRISP-0169/2020|EPI ISL 467519|B.1|South Africa|2020-05-31	0.0001043752	Africa
Africa|hCoV-19/Kenya/C589/2020|EPI ISL 457913|B.1.5|Kenya|2020-04-11	Africa|hCoV-19/South Africa/KRISP-0169/2020|EPI ISL 467519|B.1|South Africa|2020-05-31	0.0000688319	Africa
Africa|hCoV-19/Kenya/C5902/2020|EPI ISL 568779|B.1.5|Kenya|2020-05-12	Africa|hCoV-19/South Africa/KRISP-0169/2020|EPI ISL 467519|B.1|South Africa|2020-05-31	0.0001392217	Africa
Africa|hCoV-19/Kenya/C5911/2020|EPI ISL 568780|B.1.5|Kenya|2020-05-12	Africa|hCoV-19/South Africa/KRISP-0169/2020|EPI ISL 467519|B.1|South Africa|2020-05-31	0.0001391862	Africa
Africa|hCoV-19/Kenya/C5914/2020|EPI ISL 568782|B.1.5|Kenya|2020-05-12	Africa|hCoV-19/South Africa/KRISP-0169/2020|EPI ISL 467519|B.1|South Africa|2020-05-31	0.0001707372	Africa
Africa|hCoV-19/Kenya/C6186/2020|EPI ISL 568787|B.1.5|Kenya|2020-05-13	Africa|hCoV-19/South Africa/KRISP-0169/2020|EPI ISL 467519|B.1|South Africa|2020-05-31	0.0002068022	Africa
Africa|hCoV-19/Kenya/C6255/2020|EPI ISL 568790|B.1.1.33|Kenya|2020-05-13	Africa|hCoV-19/South Africa/KRISP-0169/2020|EPI ISL 467519|B.1|South Africa|2020-05-31	0.0004097665	Africa
Africa|hCoV-19/Kenya/C6298/2020|EPI ISL 568792|B.1|Kenya|2020-05-13	Africa|hCoV-19/South Africa/KRISP-0169/2020|EPI ISL 467519|B.1|South Africa|2020-05-31	0.0001404960	Africa
Africa|hCoV-19/Kenya/C6369/2020|EPI ISL 568794|B.1|Kenya|2020-05-14	Africa|hCoV-19/South Africa/KRISP-0169/2020|EPI ISL 467519|B.1|South Africa|2020-05-31	0.0002104667	Africa
Africa|hCoV-19/Kenya/C6380/2020|EPI ISL 568798|B.1.5|Kenya|2020-05-15	Africa|hCoV-19/South Africa/KRISP-0169/2020|EPI ISL 467519|B.1|South Africa|2020-05-31	0.0001054634	Africa
Africa|hCoV-19/Kenya/C6384/2020|EPI ISL 568799|B.1|Kenya|2020-05-14	Africa|hCoV-19/South Africa/KRISP-0169/2020|EPI ISL 467519|B.1|South Africa|2020-05-31	0.0001377891	Africa
Africa|hCoV-19/Kenya/C639/2020|EPI ISL 568703|B|Kenya|2020-04-14	Africa|hCoV-19/South Africa/KRISP-0169/2020|EPI ISL 467519|B.1|South Africa|2020-05-31	0.0003158091	Africa
Africa|hCoV-19/Kenya/C6518/2020|EPI ISL 568803|B.1.5|Kenya|2020-05-14	Africa|hCoV-19/South Africa/KRISP-0169/2020|EPI ISL 467519|B.1|South Africa|2020-05-31	0.0002108219	Africa
Africa|hCoV-19/Kenya/C6524/2020|EPI ISL 568805|A|Kenya|2020-05-14	Africa|hCoV-19/South Africa/KRISP-0169/2020|EPI ISL 467519|B.1|South Africa|2020-05-31	0.0004507777	Africa
Africa|hCoV-19/Kenya/C656/2020|EPI ISL 457915|B.1.5|Kenya|2020-04-13	Africa|hCoV-19/South Africa/KRISP-0169/2020|EPI ISL 467519|B.1|South Africa|2020-05-31	0.0001350849	Africa
Africa|hCoV-19/Kenya/C6564/2020|EPI ISL 568806|B.1.5|Kenya|2020-05-14	Africa|hCoV-19/South Africa/KRISP-0169/2020|EPI ISL 467519|B.1|South Africa|2020-05-31	0.0001773276	Africa
Africa|hCoV-19/Kenya/C6878/2020|EPI ISL 568813|B.1.1|Kenya|2020-05-15	Africa|hCoV-19/South Africa/KRISP-0169/2020|EPI ISL 467519|B.1|South Africa|2020-05-31	0.0001791533	Africa
Africa|hCoV-19/Kenya/C6914/2020|EPI ISL 568817|B.1|Kenya|2020-05-15	Africa|hCoV-19/South Africa/KRISP-0169/2020|EPI ISL 467519|B.1|South Africa|2020-05-31	0.0002457481	Africa
Africa|hCoV-19/Kenya/C7081/2020|EPI ISL 568824|B.1.5|Kenya|2020-05-16	Africa|hCoV-19/South Africa/KRISP-0169/2020|EPI ISL 467519|B.1|South Africa|2020-05-31	0.0001074011	Africa
Africa|hCoV-19/Kenya/C713/2020|EPI ISL 457920|B.1.5|Kenya|2020-04-14	Africa|hCoV-19/South Africa/KRISP-0169/2020|EPI ISL 467519|B.1|South Africa|2020-05-31	0.0001350816	Africa
Africa|hCoV-19/Kenya/C7579/2020|EPI ISL 568842|A|Kenya|2020-05-16	Africa|hCoV-19/South Africa/KRISP-0169/2020|EPI ISL 467519|B.1|South Africa|2020-05-31	0.0004519906	Africa
Africa|hCoV-19/Kenya/C7605/2020|EPI ISL 568847|A|Kenya|2020-05-16	Africa|hCoV-19/South Africa/KRISP-0169/2020|EPI ISL 467519|B.1|South Africa|2020-05-31	0.0004434097	Africa
Africa|hCoV-19/Kenya/C787/2020|EPI ISL 457921|B.1.5|Kenya|2020-04-15	Africa|hCoV-19/South Africa/KRISP-0169/2020|EPI ISL 467519|B.1|South Africa|2020-05-31	0.0001013047	Africa
Africa|hCoV-19/Kenya/C7949/2020|EPI ISL 568852|B.1|Kenya|2020-05-18	Africa|hCoV-19/South Africa/KRISP-0169/2020|EPI ISL 467519|B.1|South Africa|2020-05-31	0.0002099488	Africa
Africa|hCoV-19/Kenya/C815/2020|EPI ISL 568706|B.1|Kenya|2020-04-16	Africa|hCoV-19/South Africa/KRISP-0169/2020|EPI ISL 467519|B.1|South Africa|2020-05-31	0.0001404199	Africa
Africa|hCoV-19/Kenya/C8240/2020|EPI ISL 568855|B.1.5|Kenya|2020-05-19	Africa|hCoV-19/South Africa/KRISP-0169/2020|EPI ISL 467519|B.1|South Africa|2020-05-31	0.0001756706	Africa
Africa|hCoV-19/Kenya/C926/2020|EPI ISL 457928|B.1.5|Kenya|2020-04-17	Africa|hCoV-19/South Africa/KRISP-0169/2020|EPI ISL 467519|B.1|South Africa|2020-05-31	0.0001358799	Africa
Africa|hCoV-19/Kenya/D5/2020|EPI ISL 457999|B.1|Kenya|2020-05-22	Africa|hCoV-19/South Africa/KRISP-0169/2020|EPI ISL 467519|B.1|South Africa|2020-05-31	0.0003801365	Africa
Africa|hCoV-19/Kenya/D6/2020|EPI ISL 458000|B.40|Kenya|2020-03-17	Africa|hCoV-19/South Africa/KRISP-0169/2020|EPI ISL 467519|B.1|South Africa|2020-05-31	0.0004734199	Africa
Africa|hCoV-19/Kenya/NIC 059/2020|EPI ISL 457827|B.40|Kenya|2020-03	Africa|hCoV-19/South Africa/KRISP-0169/2020|EPI ISL 467519|B.1|South Africa|2020-05-31	0.0004435549	Africa
Africa|hCoV-19/Kenya/NIC 084/2020|EPI ISL 457828|B|Kenya|2020-03	Africa|hCoV-19/South Africa/KRISP-0169/2020|EPI ISL 467519|B.1|South Africa|2020-05-31	0.0004053478	Africa
Africa|hCoV-19/Kenya/NIC 087/2020|EPI ISL 457829|B.1.1.20|Kenya|2020-03	Africa|hCoV-19/South Africa/KRISP-0169/2020|EPI ISL 467519|B.1|South Africa|2020-05-31	0.0002382366	Africa
Africa|hCoV-19/Kenya/NIC 089/2020|EPI ISL 457830|B.1.1.20|Kenya|2020-03	Africa|hCoV-19/South Africa/KRISP-0169/2020|EPI ISL 467519|B.1|South Africa|2020-05-31	0.0002479125	Africa
Africa|hCoV-19/Kenya/NIC 168/2020|EPI ISL 457832|B.1.255|Kenya|2020-03	Africa|hCoV-19/South Africa/KRISP-0169/2020|EPI ISL 467519|B.1|South Africa|2020-05-31	0.0001738871	Africa
Africa|hCoV-19/Kenya/NIC 187/2020|EPI ISL 457833|B.1.5|Kenya|2020-03-20	Africa|hCoV-19/South Africa/KRISP-0169/2020|EPI ISL 467519|B.1|South Africa|2020-05-31	0.0001688521	Africa
Africa|hCoV-19/Kenya/NIC 196/2020|EPI ISL 457834|B.1.1|Kenya|2020-03-21	Africa|hCoV-19/South Africa/KRISP-0169/2020|EPI ISL 467519|B.1|South Africa|2020-05-31	0.0002118617	Africa
Africa|hCoV-19/Kenya/NIC 248/2020|EPI ISL 457836|B.40|Kenya|2020-03-23	Africa|hCoV-19/South Africa/KRISP-0169/2020|EPI ISL 467519|B.1|South Africa|2020-05-31	0.0003786975	Africa
Africa|hCoV-19/Kenya/NIC 266/2020|EPI ISL 457838|B.6|Kenya|2020-03-24	Africa|hCoV-19/South Africa/KRISP-0169/2020|EPI ISL 467519|B.1|South Africa|2020-05-31	0.0004810912	Africa
Africa|hCoV-19/Kenya/NIC 492/2020|EPI ISL 457840|B.1.5|Kenya|2020-03	Africa|hCoV-19/South Africa/KRISP-0169/2020|EPI ISL 467519|B.1|South Africa|2020-05-31	0.0001051420	Africa
Africa|hCoV-19/Kenya/NIC 512/2020|EPI ISL 457841|B.1.5|Kenya|2020-03	Africa|hCoV-19/South Africa/KRISP-0169/2020|EPI ISL 467519|B.1|South Africa|2020-05-31	0.0001050647	Africa
Africa|hCoV-19/Kenya/NIC 569/2020|EPI ISL 457843|B.1.1|Kenya|2020-03-29	Africa|hCoV-19/South Africa/KRISP-0169/2020|EPI ISL 467519|B.1|South Africa|2020-05-31	0.0002364264	Africa
Africa|hCoV-19/Kenya/NIC 593/2020|EPI ISL 457844|B.1.1.316|Kenya|2020-03-29	Africa|hCoV-19/South Africa/KRISP-0169/2020|EPI ISL 467519|B.1|South Africa|2020-05-31	0.0002433709	Africa
Africa|hCoV-19/Kenya/S052/2020|EPI ISL 457932|B.4|Kenya|2020-03-14	Africa|hCoV-19/South Africa/KRISP-0169/2020|EPI ISL 467519|B.1|South Africa|2020-05-31	0.0005863885	Africa
Africa|hCoV-19/Kenya/S109/2020|EPI ISL 457933|B.4|Kenya|2020-03-23	Africa|hCoV-19/South Africa/KRISP-0169/2020|EPI ISL 467519|B.1|South Africa|2020-05-31	0.0005563811	Africa
Africa|hCoV-19/Kenya/S299/2020|EPI ISL 457934|B.1.1.1|Kenya|2020-03-29	Africa|hCoV-19/South Africa/KRISP-0169/2020|EPI ISL 467519|B.1|South Africa|2020-05-31	0.0003785857	Africa
Africa|hCoV-19/Madagascar/IP-01650/2020|EPI ISL 508862|B.1|Madagascar|2020-03-20	Africa|hCoV-19/South Africa/KRISP-0169/2020|EPI ISL 467519|B.1|South Africa|2020-05-31	0.0002026306	Africa
Africa|hCoV-19/Madagascar/IP-01861/2020|EPI ISL 508863|B.1|Madagascar|2020-03-22	Africa|hCoV-19/South Africa/KRISP-0169/2020|EPI ISL 467519|B.1|South Africa|2020-05-31	0.0002026307	Africa
Africa|hCoV-19/Mali/M002593/2020|EPI ISL 487446|A|Mali|2020-04-06	Africa|hCoV-19/South Africa/KRISP-0169/2020|EPI ISL 467519|B.1|South Africa|2020-05-31	0.0004391164	Africa
Africa|hCoV-19/Mali/M002615/2020|EPI ISL 487447|A|Mali|2020-04-06	Africa|hCoV-19/South Africa/KRISP-0169/2020|EPI ISL 467519|B.1|South Africa|2020-05-31	0.0004053710	Africa
Africa|hCoV-19/Mali/M002616/2020|EPI ISL 487448|A|Mali|2020-04-06	Africa|hCoV-19/South Africa/KRISP-0169/2020|EPI ISL 467519|B.1|South Africa|2020-05-31	0.0003715286	Africa
Africa|hCoV-19/Mali/M002618/2020|EPI ISL 487449|A|Mali|2020-04-06	Africa|hCoV-19/South Africa/KRISP-0169/2020|EPI ISL 467519|B.1|South Africa|2020-05-31	0.0004391179	Africa
Africa|hCoV-19/Mali/M002644/2020|EPI ISL 487450|A|Mali|2020-04-08	Africa|hCoV-19/South Africa/KRISP-0169/2020|EPI ISL 467519|B.1|South Africa|2020-05-31	0.0004729378	Africa
Africa|hCoV-19/Mali/M002659/2020|EPI ISL 487451|A|Mali|2020-04-09	Africa|hCoV-19/South Africa/KRISP-0169/2020|EPI ISL 467519|B.1|South Africa|2020-05-31	0.0004053300	Africa
Africa|hCoV-19/Mali/M002663/2020|EPI ISL 487452|A|Mali|2020-04-09	Africa|hCoV-19/South Africa/KRISP-0169/2020|EPI ISL 467519|B.1|South Africa|2020-05-31	0.0005066934	Africa
Africa|hCoV-19/Mali/M002667/2020|EPI ISL 487453|B.1|Mali|2020-04-10	Africa|hCoV-19/South Africa/KRISP-0169/2020|EPI ISL 467519|B.1|South Africa|2020-05-31	0.0002026307	Africa
Africa|hCoV-19/Mali/M002672/2020|EPI ISL 487454|B|Mali|2020-04-10	Africa|hCoV-19/South Africa/KRISP-0169/2020|EPI ISL 467519|B.1|South Africa|2020-05-31	0.0003378492	Africa
Africa|hCoV-19/Mali/M002673/2020|EPI ISL 487455|B.1|Mali|2020-04-10	Africa|hCoV-19/South Africa/KRISP-0169/2020|EPI ISL 467519|B.1|South Africa|2020-05-31	0.0001350789	Africa
Africa|hCoV-19/Mali/M002675/2020|EPI ISL 487456|A|Mali|2020-04-10	Africa|hCoV-19/South Africa/KRISP-0169/2020|EPI ISL 467519|B.1|South Africa|2020-05-31	0.0004053300	Africa
Africa|hCoV-19/Mali/M002698/2020|EPI ISL 487457|A|Mali|2020-04-12	Africa|hCoV-19/South Africa/KRISP-0169/2020|EPI ISL 467519|B.1|South Africa|2020-05-31	0.0004053299	Africa
Africa|hCoV-19/Mali/M002700/2020|EPI ISL 487458|B.1|Mali|2020-04-12	Africa|hCoV-19/South Africa/KRISP-0169/2020|EPI ISL 467519|B.1|South Africa|2020-05-31	0.0003391160	Africa
Africa|hCoV-19/Mali/M002703/2020|EPI ISL 487459|B.1|Mali|2020-04-12	Africa|hCoV-19/South Africa/KRISP-0169/2020|EPI ISL 467519|B.1|South Africa|2020-05-31	0.0002026267	Africa
Africa|hCoV-19/Mali/M002704/2020|EPI ISL 487460|A|Mali|2020-04-12	Africa|hCoV-19/South Africa/KRISP-0169/2020|EPI ISL 467519|B.1|South Africa|2020-05-31	0.0003377464	Africa
Africa|hCoV-19/Mali/M002707/2020|EPI ISL 487461|A|Mali|2020-04-12	Africa|hCoV-19/South Africa/KRISP-0169/2020|EPI ISL 467519|B.1|South Africa|2020-05-31	0.0005067155	Africa
Africa|hCoV-19/Mali/M002758/2020|EPI ISL 487462|B.1|Mali|2020-04-13	Africa|hCoV-19/South Africa/KRISP-0169/2020|EPI ISL 467519|B.1|South Africa|2020-05-31	0.0002702035	Africa
Africa|hCoV-19/Mali/M002823/2020|EPI ISL 487463|A|Mali|2020-04-14	Africa|hCoV-19/South Africa/KRISP-0169/2020|EPI ISL 467519|B.1|South Africa|2020-05-31	0.0004729042	Africa
Africa|hCoV-19/Mali/M002824/2020|EPI ISL 487464|B.1.3|Mali|2020-04-14	Africa|hCoV-19/South Africa/KRISP-0169/2020|EPI ISL 467519|B.1|South Africa|2020-05-31	0.0003039779	Africa
Africa|hCoV-19/Mali/M002826/2020|EPI ISL 487465|A|Mali|2020-04-14	Africa|hCoV-19/South Africa/KRISP-0169/2020|EPI ISL 467519|B.1|South Africa|2020-05-31	0.0003715449	Africa
Africa|hCoV-19/Mali/M002830/2020|EPI ISL 487466|B.1.275|Mali|2020-04-14	Africa|hCoV-19/South Africa/KRISP-0169/2020|EPI ISL 467519|B.1|South Africa|2020-05-31	0.0002702089	Africa
Africa|hCoV-19/Morocco/15N/2020|EPI ISL 458150|B.1.1|Morocco|2020-05-15	Africa|hCoV-19/South Africa/KRISP-0169/2020|EPI ISL 467519|B.1|South Africa|2020-05-31	0.0005073890	Africa
Africa|hCoV-19/Morocco/6887/2020|EPI ISL 459965|B.1.1|Morocco|2020-03-03	Africa|hCoV-19/South Africa/KRISP-0169/2020|EPI ISL 467519|B.1|South Africa|2020-05-31	0.0002026403	Africa
Africa|hCoV-19/Morocco/6888/2020|EPI ISL 459966|B.1.1|Morocco|2020-03-15	Africa|hCoV-19/South Africa/KRISP-0169/2020|EPI ISL 467519|B.1|South Africa|2020-05-31	0.0003039862	Africa
Africa|hCoV-19/Morocco/6889/2020|EPI ISL 459967|B.1.5|Morocco|2020-03-15	Africa|hCoV-19/South Africa/KRISP-0169/2020|EPI ISL 467519|B.1|South Africa|2020-05-31	0.0001021670	Africa
Africa|hCoV-19/Morocco/6890/2020|EPI ISL 459968|B.1.5|Morocco|2020-03-17	Africa|hCoV-19/South Africa/KRISP-0169/2020|EPI ISL 467519|B.1|South Africa|2020-05-31	0.0001018618	Africa
Africa|hCoV-19/Morocco/6891/2020|EPI ISL 459969|B.1.255|Morocco|2020-03-20	Africa|hCoV-19/South Africa/KRISP-0169/2020|EPI ISL 467519|B.1|South Africa|2020-05-31	0.0001706704	Africa
Africa|hCoV-19/Morocco/6892/2020|EPI ISL 459970|B.1.5|Morocco|2020-03-17	Africa|hCoV-19/South Africa/KRISP-0169/2020|EPI ISL 467519|B.1|South Africa|2020-05-31	0.0001024040	Africa
Africa|hCoV-19/Morocco/6893/2020|EPI ISL 459971|B.1.153|Morocco|2020-03-18	Africa|hCoV-19/South Africa/KRISP-0169/2020|EPI ISL 467519|B.1|South Africa|2020-05-31	0.0003424971	Africa
Africa|hCoV-19/Morocco/6894/2020|EPI ISL 459972|B.1|Morocco|2020-03-20	Africa|hCoV-19/South Africa/KRISP-0169/2020|EPI ISL 467519|B.1|South Africa|2020-05-31	0.0002364176	Africa
Africa|hCoV-19/Morocco/6895/2020|EPI ISL 459973|B.1.1|Morocco|2020-03-20	Africa|hCoV-19/South Africa/KRISP-0169/2020|EPI ISL 467519|B.1|South Africa|2020-05-31	0.0002364185	Africa
Africa|hCoV-19/Morocco/6897/2020|EPI ISL 459975|B.1.5|Morocco|2020-03-21	Africa|hCoV-19/South Africa/KRISP-0169/2020|EPI ISL 467519|B.1|South Africa|2020-05-31	0.0001688521	Africa
Africa|hCoV-19/Morocco/6898/2020|EPI ISL 459976|B.1|Morocco|2020-03-16	Africa|hCoV-19/South Africa/KRISP-0169/2020|EPI ISL 467519|B.1|South Africa|2020-05-31	0.0002026396	Africa
Africa|hCoV-19/Morocco/6899/2020|EPI ISL 459977|B.1.1|Morocco|2020-04-21	Africa|hCoV-19/South Africa/KRISP-0169/2020|EPI ISL 467519|B.1|South Africa|2020-05-31	0.0002364288	Africa
Africa|hCoV-19/Morocco/6900/2020|EPI ISL 459978|B.1.1.247|Morocco|2020-04-20	Africa|hCoV-19/South Africa/KRISP-0169/2020|EPI ISL 467519|B.1|South Africa|2020-05-31	0.0003377908	Africa
Africa|hCoV-19/Morocco/6901/2020|EPI ISL 459979|B.1|Morocco|2020-04-19	Africa|hCoV-19/South Africa/KRISP-0169/2020|EPI ISL 467519|B.1|South Africa|2020-05-31	0.0002364073	Africa
Africa|hCoV-19/Morocco/6902/2020|EPI ISL 459980|B.1.1|Morocco|2020-04-19	Africa|hCoV-19/South Africa/KRISP-0169/2020|EPI ISL 467519|B.1|South Africa|2020-05-31	0.0003715775	Africa
Africa|hCoV-19/Morocco/6903/2020|EPI ISL 459981|B.1|Morocco|2020-04-19	Africa|hCoV-19/South Africa/KRISP-0169/2020|EPI ISL 467519|B.1|South Africa|2020-05-31	0.0003039912	Africa
Africa|hCoV-19/Morocco/6904/2020|EPI ISL 459982|B.1|Morocco|2020-04-18	Africa|hCoV-19/South Africa/KRISP-0169/2020|EPI ISL 467519|B.1|South Africa|2020-05-31	0.0003377761	Africa
Africa|hCoV-19/Morocco/6905/2020|EPI ISL 459983|B.1.1|Morocco|2020-04-21	Africa|hCoV-19/South Africa/KRISP-0169/2020|EPI ISL 467519|B.1|South Africa|2020-05-31	0.0003040056	Africa
Africa|hCoV-19/Morocco/6906/2020|EPI ISL 459984|B.1.1|Morocco|2020-04-06	Africa|hCoV-19/South Africa/KRISP-0169/2020|EPI ISL 467519|B.1|South Africa|2020-05-31	0.0002026403	Africa
Africa|hCoV-19/Morocco/AZ183/2020|EPI ISL 476026|B.1.1|Morocco|2020-05-11	Africa|hCoV-19/South Africa/KRISP-0169/2020|EPI ISL 467519|B.1|South Africa|2020-05-31	0.0004053832	Africa
Africa|hCoV-19/Morocco/CA24/2020|EPI ISL 476025|B.1.1|Morocco|2020-05-02	Africa|hCoV-19/South Africa/KRISP-0169/2020|EPI ISL 467519|B.1|South Africa|2020-05-31	0.0005406096	Africa
Africa|hCoV-19/Morocco/HMIMV-Rabat102-03/2020|EPI ISL 471456|B.1|Morocco|2020-03-31	Africa|hCoV-19/South Africa/KRISP-0169/2020|EPI ISL 467519|B.1|South Africa|2020-05-31	0.0002702089	Africa
Africa|hCoV-19/Morocco/HMIMV-Rabat1025-04/2020|EPI ISL 471457|B.1|Morocco|2020-04-13	Africa|hCoV-19/South Africa/KRISP-0169/2020|EPI ISL 467519|B.1|South Africa|2020-05-31	0.0002364129	Africa
Africa|hCoV-19/Morocco/HMIMV-Rabat1429-04/2020|EPI ISL 471458|B.1|Morocco|2020-04-19	Africa|hCoV-19/South Africa/KRISP-0169/2020|EPI ISL 467519|B.1|South Africa|2020-05-31	0.0003377760	Africa
Africa|hCoV-19/Morocco/HMIMV-Rabat1435-04/2020|EPI ISL 471459|B.1|Morocco|2020-04-19	Africa|hCoV-19/South Africa/KRISP-0169/2020|EPI ISL 467519|B.1|South Africa|2020-05-31	0.0002026266	Africa
Africa|hCoV-19/Morocco/HMIMV-Rabat1462-04/2020|EPI ISL 471460|B.1|Morocco|2020-04-19	Africa|hCoV-19/South Africa/KRISP-0169/2020|EPI ISL 467519|B.1|South Africa|2020-05-31	0.0003039790	Africa
Africa|hCoV-19/Morocco/OUA677-19/2020|EPI ISL 451400|B.1.5|Morocco|2020-04-23	Africa|hCoV-19/South Africa/KRISP-0169/2020|EPI ISL 467519|B.1|South Africa|2020-05-31	0.0002364232	Africa
Africa|hCoV-19/Morocco/RA85/2020|EPI ISL 467299|B.1|Morocco|2020-05-21	Africa|hCoV-19/South Africa/KRISP-0169/2020|EPI ISL 467519|B.1|South Africa|2020-05-31	0.0006082332	Africa
Africa|hCoV-19/Morocco/RMPS-01/2020|EPI ISL 469017|B.1|Morocco|2020-04-13	Africa|hCoV-19/South Africa/KRISP-0169/2020|EPI ISL 467519|B.1|South Africa|2020-05-31	0.0002026307	Africa
Africa|hCoV-19/Morocco/RMPS-02/2020|EPI ISL 469049|B.1|Morocco|2020-03-30	Africa|hCoV-19/South Africa/KRISP-0169/2020|EPI ISL 467519|B.1|South Africa|2020-05-31	0.0002026395	Africa
Africa|hCoV-19/Morocco/RMPS-03/2020|EPI ISL 469051|B.1|Morocco|2020-04-03	Africa|hCoV-19/South Africa/KRISP-0169/2020|EPI ISL 467519|B.1|South Africa|2020-05-31	0.0002364176	Africa
Africa|hCoV-19/Morocco/RMPS-04/2020|EPI ISL 469052|B.1|Morocco|2020-03-30	Africa|hCoV-19/South Africa/KRISP-0169/2020|EPI ISL 467519|B.1|South Africa|2020-05-31	0.0002026307	Africa
Africa|hCoV-19/Morocco/RMPS-05/2020|EPI ISL 469053|B.1|Morocco|2020-03-30	Africa|hCoV-19/South Africa/KRISP-0169/2020|EPI ISL 467519|B.1|South Africa|2020-05-31	0.0001688555	Africa
Africa|hCoV-19/Morocco/RMPS-06/2020|EPI ISL 469054|B.1|Morocco|2020-04-01	Africa|hCoV-19/South Africa/KRISP-0169/2020|EPI ISL 467519|B.1|South Africa|2020-05-31	0.0002026307	Africa
Africa|hCoV-19/Morocco/RMPS-12/2020|EPI ISL 482737|B.1.1|Morocco|2020-05-08	Africa|hCoV-19/South Africa/KRISP-0169/2020|EPI ISL 467519|B.1|South Africa|2020-05-31	0.0004125978	Africa
Africa|hCoV-19/Morocco/RMPS-13/2020|EPI ISL 482738|B.1|Morocco|2020-04-10	Africa|hCoV-19/South Africa/KRISP-0169/2020|EPI ISL 467519|B.1|South Africa|2020-05-31	0.0002062237	Africa
Africa|hCoV-19/Morocco/RMPS-14/2020|EPI ISL 482739|B.1|Morocco|2020-04-22	Africa|hCoV-19/South Africa/KRISP-0169/2020|EPI ISL 467519|B.1|South Africa|2020-05-31	0.0002103439	Africa
Africa|hCoV-19/Morocco/refstage1/2020|EPI ISL 476559|B.1.5|Morocco|2020-02-27	Africa|hCoV-19/South Africa/KRISP-0169/2020|EPI ISL 467519|B.1|South Africa|2020-05-31	0.0001013048	Africa
Africa|hCoV-19/Nigeria/AB03-CV135/2020|EPI ISL 527872|B.1.5|Nigeria|2020-05-12	Africa|hCoV-19/South Africa/KRISP-0169/2020|EPI ISL 467519|B.1|South Africa|2020-05-31	0.0002389646	Africa
Africa|hCoV-19/Nigeria/ED01-CV155/2020|EPI ISL 527873|B.40|Nigeria|2020-02-21	Africa|hCoV-19/South Africa/KRISP-0169/2020|EPI ISL 467519|B.1|South Africa|2020-05-31	0.0005067368	Africa
Africa|hCoV-19/Nigeria/ED02-CV156/2020|EPI ISL 527874|B.40|Nigeria|2020-03-23	Africa|hCoV-19/South Africa/KRISP-0169/2020|EPI ISL 467519|B.1|South Africa|2020-05-31	0.0004053477	Africa
Africa|hCoV-19/Nigeria/ED03-CV157/2020|EPI ISL 527875|B.40|Nigeria|2020-03-26	Africa|hCoV-19/South Africa/KRISP-0169/2020|EPI ISL 467519|B.1|South Africa|2020-05-31	0.0005570345	Africa
Africa|hCoV-19/Nigeria/ED04-CV158/2020|EPI ISL 527876|A|Nigeria|2020-03-25	Africa|hCoV-19/South Africa/KRISP-0169/2020|EPI ISL 467519|B.1|South Africa|2020-05-31	0.0004053374	Africa
Africa|hCoV-19/Nigeria/ED06-CV159/2020|EPI ISL 527877|A|Nigeria|2020-03-25	Africa|hCoV-19/South Africa/KRISP-0169/2020|EPI ISL 467519|B.1|South Africa|2020-05-31	0.0004183493	Africa
Africa|hCoV-19/Nigeria/ED07-CV160/2020|EPI ISL 527878|B.40|Nigeria|2020-03-31	Africa|hCoV-19/South Africa/KRISP-0169/2020|EPI ISL 467519|B.1|South Africa|2020-05-31	0.0005405881	Africa
Africa|hCoV-19/Nigeria/ED1010-CV215/2020|EPI ISL 527879|B.1.1.229|Nigeria|2020-05-04	Africa|hCoV-19/South Africa/KRISP-0169/2020|EPI ISL 467519|B.1|South Africa|2020-05-31	0.0002702044	Africa
Africa|hCoV-19/Nigeria/ED18-CV161/2020|EPI ISL 527880|B.1.5|Nigeria|2020-03-25	Africa|hCoV-19/South Africa/KRISP-0169/2020|EPI ISL 467519|B.1|South Africa|2020-05-31	0.0001353833	Africa
Africa|hCoV-19/Nigeria/ED20-CV162/2020|EPI ISL 527881|B.1|Nigeria|2020-03-30	Africa|hCoV-19/South Africa/KRISP-0169/2020|EPI ISL 467519|B.1|South Africa|2020-05-31	0.0002026307	Africa
Africa|hCoV-19/Nigeria/ED25-CV163/2020|EPI ISL 527882|B.1.5|Nigeria|2020-05-09	Africa|hCoV-19/South Africa/KRISP-0169/2020|EPI ISL 467519|B.1|South Africa|2020-05-31	0.0001350757	Africa
Africa|hCoV-19/Nigeria/ED32-CV164/2020|EPI ISL 527883|B.1.5|Nigeria|2020-05-18	Africa|hCoV-19/South Africa/KRISP-0169/2020|EPI ISL 467519|B.1|South Africa|2020-05-31	0.0001362705	Africa
Africa|hCoV-19/Nigeria/ED46-CV165/2020|EPI ISL 527884|B.1.1.229|Nigeria|2020-04-24	Africa|hCoV-19/South Africa/KRISP-0169/2020|EPI ISL 467519|B.1|South Africa|2020-05-31	0.0003377850	Africa
Africa|hCoV-19/Nigeria/ED48-CV193/2020|EPI ISL 527885|B.1.5|Nigeria|2020-04-26	Africa|hCoV-19/South Africa/KRISP-0169/2020|EPI ISL 467519|B.1|South Africa|2020-05-31	0.0001037743	Africa
Africa|hCoV-19/Nigeria/EK025-CV58/2020|EPI ISL 487098|B.1.1.71|Nigeria|2020-04-19	Africa|hCoV-19/South Africa/KRISP-0169/2020|EPI ISL 467519|B.1|South Africa|2020-05-31	0.0003457316	Africa
Africa|hCoV-19/Nigeria/EK084-CV50/2020|EPI ISL 487105|B.1.1.71|Nigeria|2020-04-23	Africa|hCoV-19/South Africa/KRISP-0169/2020|EPI ISL 467519|B.1|South Africa|2020-05-31	0.0003377821	Africa
Africa|hCoV-19/Nigeria/EK220-CV54/2020|EPI ISL 487102|B.1.1|Nigeria|2020-05-14	Africa|hCoV-19/South Africa/KRISP-0169/2020|EPI ISL 467519|B.1|South Africa|2020-05-31	0.0003043633	Africa
Africa|hCoV-19/Nigeria/EK254-CV60/2020|EPI ISL 487096|B.1.1|Nigeria|2020-05-19	Africa|hCoV-19/South Africa/KRISP-0169/2020|EPI ISL 467519|B.1|South Africa|2020-05-31	0.0003123471	Africa
Africa|hCoV-19/Nigeria/EK291-CV115/2020|EPI ISL 527887|B.1.1|Nigeria|2020-06-02	Africa|hCoV-19/South Africa/KRISP-0169/2020|EPI ISL 467519|B.1|South Africa|2020-05-31	0.0003378053	Africa
Africa|hCoV-19/Nigeria/KW017-CV24/2020|EPI ISL 455362|B.1.255|Nigeria|2020-04-10	Africa|hCoV-19/South Africa/KRISP-0169/2020|EPI ISL 467519|B.1|South Africa|2020-05-31	0.0002026307	Africa
Africa|hCoV-19/Nigeria/KW298-CV48/2020|EPI ISL 487107|A|Nigeria|2020-05-08	Africa|hCoV-19/South Africa/KRISP-0169/2020|EPI ISL 467519|B.1|South Africa|2020-05-31	0.0004729154	Africa
Africa|hCoV-19/Nigeria/KW326-CV52/2020|EPI ISL 487103|B.1.1|Nigeria|2020-05-09	Africa|hCoV-19/South Africa/KRISP-0169/2020|EPI ISL 467519|B.1|South Africa|2020-05-31	0.0002717026	Africa
Africa|hCoV-19/Nigeria/Lagos01/2020|EPI ISL 413550|B.1.1|Nigeria|2020-02-27	Africa|hCoV-19/South Africa/KRISP-0169/2020|EPI ISL 467519|B.1|South Africa|2020-05-31	0.0002391859	Africa
Africa|hCoV-19/Nigeria/NG57752/2020|EPI ISL 462992|B.1.1|Nigeria|2020-03	Africa|hCoV-19/South Africa/KRISP-0169/2020|EPI ISL 467519|B.1|South Africa|2020-05-31	0.0002702040	Africa
Africa|hCoV-19/Nigeria/OG007-CV22/2020|EPI ISL 455412|B.40|Nigeria|2020-03-29	Africa|hCoV-19/South Africa/KRISP-0169/2020|EPI ISL 467519|B.1|South Africa|2020-05-31	0.0004391548	Africa
Africa|hCoV-19/Nigeria/ON191-CV49/2020|EPI ISL 487106|B.1.246|Nigeria|2020-06-30	Africa|hCoV-19/South Africa/KRISP-0169/2020|EPI ISL 467519|B.1|South Africa|2020-05-31	0.0003051112	Africa
Africa|hCoV-19/Nigeria/ON505-CV43/2020|EPI ISL 487112|B.1.246|Nigeria|2020-05-24	Africa|hCoV-19/South Africa/KRISP-0169/2020|EPI ISL 467519|B.1|South Africa|2020-05-31	0.0003377600	Africa
Africa|hCoV-19/Nigeria/ON507-CV44/2020|EPI ISL 487111|B.1.1.10|Nigeria|2020-05-24	Africa|hCoV-19/South Africa/KRISP-0169/2020|EPI ISL 467519|B.1|South Africa|2020-05-31	0.0004058781	Africa
Africa|hCoV-19/Nigeria/ON595-CV121/2020|EPI ISL 527888|B.1.1.90|Nigeria|2020-06-03	Africa|hCoV-19/South Africa/KRISP-0169/2020|EPI ISL 467519|B.1|South Africa|2020-05-31	0.0003715863	Africa
Africa|hCoV-19/Nigeria/ON705-CV153/2020|EPI ISL 527889|B.1.1.1|Nigeria|2020-06-09	Africa|hCoV-19/South Africa/KRISP-0169/2020|EPI ISL 467519|B.1|South Africa|2020-05-31	0.0004729474	Africa
Africa|hCoV-19/Nigeria/ON752-CV144/2020|EPI ISL 527890|B.1|Nigeria|2020-06-11	Africa|hCoV-19/South Africa/KRISP-0169/2020|EPI ISL 467519|B.1|South Africa|2020-05-31	0.0003378285	Africa
Africa|hCoV-19/Nigeria/ON920-CV152/2020|EPI ISL 527891|B.1.1.220|Nigeria|2020-06-16	Africa|hCoV-19/South Africa/KRISP-0169/2020|EPI ISL 467519|B.1|South Africa|2020-05-31	0.0003043356	Africa
Africa|hCoV-19/Nigeria/ON969-CV145/2020|EPI ISL 527892|B.1.1|Nigeria|2020-06-17	Africa|hCoV-19/South Africa/KRISP-0169/2020|EPI ISL 467519|B.1|South Africa|2020-05-31	0.0003716100	Africa
Africa|hCoV-19/Nigeria/OS016-CV3/2020|EPI ISL 455413|B.40|Nigeria|2020-03-27	Africa|hCoV-19/South Africa/KRISP-0169/2020|EPI ISL 467519|B.1|South Africa|2020-05-31	0.0004065560	Africa
Africa|hCoV-19/Nigeria/OS030-CV5/2020|EPI ISL 455415|A|Nigeria|2020-03-29	Africa|hCoV-19/South Africa/KRISP-0169/2020|EPI ISL 467519|B.1|South Africa|2020-05-31	0.0005244168	Africa
Africa|hCoV-19/Nigeria/OS055-CV8/2020|EPI ISL 455418|A|Nigeria|2020-03-29	Africa|hCoV-19/South Africa/KRISP-0169/2020|EPI ISL 467519|B.1|South Africa|2020-05-31	0.0005196743	Africa
Africa|hCoV-19/Nigeria/OS060-CV9/2020|EPI ISL 455419|B.1|Nigeria|2020-03-29	Africa|hCoV-19/South Africa/KRISP-0169/2020|EPI ISL 467519|B.1|South Africa|2020-05-31	0.0003405093	Africa
Africa|hCoV-19/Nigeria/OS070-CV11/2020|EPI ISL 455422|A|Nigeria|2020-03-29	Africa|hCoV-19/South Africa/KRISP-0169/2020|EPI ISL 467519|B.1|South Africa|2020-05-31	0.0005067053	Africa
Africa|hCoV-19/Nigeria/OS085-CV14/2020|EPI ISL 455424|A|Nigeria|2020-03-29	Africa|hCoV-19/South Africa/KRISP-0169/2020|EPI ISL 467519|B.1|South Africa|2020-05-31	0.0004391356	Africa
Africa|hCoV-19/Nigeria/OS125-CV20/2020|EPI ISL 455427|A|Nigeria|2020-03-29	Africa|hCoV-19/South Africa/KRISP-0169/2020|EPI ISL 467519|B.1|South Africa|2020-05-31	0.0005266607	Africa
Africa|hCoV-19/Nigeria/OS294-CV42/2020|EPI ISL 487113|B.1.5|Nigeria|2020-04-23	Africa|hCoV-19/South Africa/KRISP-0169/2020|EPI ISL 467519|B.1|South Africa|2020-05-31	0.0002026346	Africa
Africa|hCoV-19/Nigeria/OS524-CV45/2020|EPI ISL 487110|B.1.22|Nigeria|2020-05-11	Africa|hCoV-19/South Africa/KRISP-0169/2020|EPI ISL 467519|B.1|South Africa|2020-05-31	0.0003039779	Africa
Africa|hCoV-19/Nigeria/OS589-CV46/2020|EPI ISL 487109|B.1.22|Nigeria|2020-05-29	Africa|hCoV-19/South Africa/KRISP-0169/2020|EPI ISL 467519|B.1|South Africa|2020-05-31	0.0003378775	Africa
Africa|hCoV-19/Nigeria/OY008-CV29/2020|EPI ISL 455429|B.1|Nigeria|2020-03-27	Africa|hCoV-19/South Africa/KRISP-0169/2020|EPI ISL 467519|B.1|South Africa|2020-05-31	0.0001688555	Africa
Africa|hCoV-19/Nigeria/OY045A-CV35/2020|EPI ISL 455431|B.40|Nigeria|2020-04-02	Africa|hCoV-19/South Africa/KRISP-0169/2020|EPI ISL 467519|B.1|South Africa|2020-05-31	0.0004054436	Africa
Africa|hCoV-19/Nigeria/OY094-CV57/2020|EPI ISL 487099|B.1.1.102|Nigeria|2020-04-24	Africa|hCoV-19/South Africa/KRISP-0169/2020|EPI ISL 467519|B.1|South Africa|2020-05-31	0.0002702217	Africa
Africa|hCoV-19/Nigeria/OY175-CV51/2020|EPI ISL 487104|B.1|Nigeria|2020-05-03	Africa|hCoV-19/South Africa/KRISP-0169/2020|EPI ISL 467519|B.1|South Africa|2020-05-31	0.0003081127	Africa
Africa|hCoV-19/Nigeria/OY233-CV66/2020|EPI ISL 487091|B.1.246|Nigeria|2020-05-13	Africa|hCoV-19/South Africa/KRISP-0169/2020|EPI ISL 467519|B.1|South Africa|2020-05-31	0.0004729343	Africa
Africa|hCoV-19/Nigeria/OY260-CV55/2020|EPI ISL 487101|B.1.265|Nigeria|2020-05-16	Africa|hCoV-19/South Africa/KRISP-0169/2020|EPI ISL 467519|B.1|South Africa|2020-05-31	0.0003715436	Africa
Africa|hCoV-19/Nigeria/OY592-CV167/2020|EPI ISL 527898|B.1.265|Nigeria|2020-06-10	Africa|hCoV-19/South Africa/KRISP-0169/2020|EPI ISL 467519|B.1|South Africa|2020-05-31	0.0004729616	Africa
Africa|hCoV-19/Nigeria/OY595-CV168/2020|EPI ISL 527899|B.1.265|Nigeria|2020-06-09	Africa|hCoV-19/South Africa/KRISP-0169/2020|EPI ISL 467519|B.1|South Africa|2020-05-31	0.0004889116	Africa
Africa|hCoV-19/Nigeria/OY598-CV169/2020|EPI ISL 527900|B.1.1|Nigeria|2020-06-09	Africa|hCoV-19/South Africa/KRISP-0169/2020|EPI ISL 467519|B.1|South Africa|2020-05-31	0.0004841283	Africa
Africa|hCoV-19/Nigeria/OY605-CV170/2020|EPI ISL 527901|B.1.1|Nigeria|2020-06-12	Africa|hCoV-19/South Africa/KRISP-0169/2020|EPI ISL 467519|B.1|South Africa|2020-05-31	0.0005067387	Africa
Africa|hCoV-19/Nigeria/OY608-CV172/2020|EPI ISL 527903|B.1.1|Nigeria|2020-06-11	Africa|hCoV-19/South Africa/KRISP-0169/2020|EPI ISL 467519|B.1|South Africa|2020-05-31	0.0003751630	Africa
Africa|hCoV-19/Nigeria/OY612-CV173/2020|EPI ISL 527904|B.1.1|Nigeria|2020-06-13	Africa|hCoV-19/South Africa/KRISP-0169/2020|EPI ISL 467519|B.1|South Africa|2020-05-31	0.0003715534	Africa
Africa|hCoV-19/Nigeria/OY616-CV174/2020|EPI ISL 527905|B.1.1|Nigeria|2020-06-12	Africa|hCoV-19/South Africa/KRISP-0169/2020|EPI ISL 467519|B.1|South Africa|2020-05-31	0.0005072364	Africa
Africa|hCoV-19/Nigeria/OY625-CV182/2020|EPI ISL 527909|B.1.1|Nigeria|2020-06-13	Africa|hCoV-19/South Africa/KRISP-0169/2020|EPI ISL 467519|B.1|South Africa|2020-05-31	0.0003760360	Africa
Africa|hCoV-19/Nigeria/OY626-CV183/2020|EPI ISL 527910|B.1.1|Nigeria|2020-06-13	Africa|hCoV-19/South Africa/KRISP-0169/2020|EPI ISL 467519|B.1|South Africa|2020-05-31	0.0003746145	Africa
Africa|hCoV-19/Nigeria/OY627-CV184/2020|EPI ISL 527911|B.1.1|Nigeria|2020-06-13	Africa|hCoV-19/South Africa/KRISP-0169/2020|EPI ISL 467519|B.1|South Africa|2020-05-31	0.0002365116	Africa
Africa|hCoV-19/Nigeria/OY628-CV185/2020|EPI ISL 527912|B.1.1|Nigeria|2020-06-13	Africa|hCoV-19/South Africa/KRISP-0169/2020|EPI ISL 467519|B.1|South Africa|2020-05-31	0.0004729775	Africa
Africa|hCoV-19/Nigeria/OY633-CV189/2020|EPI ISL 527914|B.1.1.71|Nigeria|2020-06-16	Africa|hCoV-19/South Africa/KRISP-0169/2020|EPI ISL 467519|B.1|South Africa|2020-05-31	0.0004053751	Africa
Africa|hCoV-19/Nigeria/OY636-CV192/2020|EPI ISL 527915|B.1.1|Nigeria|2020-06-17	Africa|hCoV-19/South Africa/KRISP-0169/2020|EPI ISL 467519|B.1|South Africa|2020-05-31	0.0003377693	Africa
Africa|hCoV-19/Senegal/003/2020|EPI ISL 418206|B.1.356|Senegal|2020-02-28	Africa|hCoV-19/South Africa/KRISP-0169/2020|EPI ISL 467519|B.1|South Africa|2020-05-31	0.0002367590	Africa
Africa|hCoV-19/Senegal/016/2020|EPI ISL 418207|B.1.356|Senegal|2020-03-02	Africa|hCoV-19/South Africa/KRISP-0169/2020|EPI ISL 467519|B.1|South Africa|2020-05-31	0.0002364072	Africa
Africa|hCoV-19/Senegal/020/2020|EPI ISL 418208|B.1.356|Senegal|2020-03-04	Africa|hCoV-19/South Africa/KRISP-0169/2020|EPI ISL 467519|B.1|South Africa|2020-05-31	0.0002364073	Africa
Africa|hCoV-19/Senegal/026/2020|EPI ISL 418209|B.1.356|Senegal|2020-03-03	Africa|hCoV-19/South Africa/KRISP-0169/2020|EPI ISL 467519|B.1|South Africa|2020-05-31	0.0002701852	Africa
Africa|hCoV-19/Senegal/073/2020|EPI ISL 418210|B.1|Senegal|2020-03-10	Africa|hCoV-19/South Africa/KRISP-0169/2020|EPI ISL 467519|B.1|South Africa|2020-05-31	0.0001350816	Africa
Africa|hCoV-19/Senegal/082/2020|EPI ISL 418211|B.1|Senegal|2020-03-11	Africa|hCoV-19/South Africa/KRISP-0169/2020|EPI ISL 467519|B.1|South Africa|2020-05-31	0.0001350816	Africa
Africa|hCoV-19/Senegal/087/2020|EPI ISL 418212|B.1|Senegal|2020-03-11	Africa|hCoV-19/South Africa/KRISP-0169/2020|EPI ISL 467519|B.1|South Africa|2020-05-31	0.0001350816	Africa
Africa|hCoV-19/Senegal/094/2020|EPI ISL 418213|B.1|Senegal|2020-03-12	Africa|hCoV-19/South Africa/KRISP-0169/2020|EPI ISL 467519|B.1|South Africa|2020-05-31	0.0001688555	Africa
Africa|hCoV-19/Senegal/102/2020|EPI ISL 418214|B.1|Senegal|2020-03-12	Africa|hCoV-19/South Africa/KRISP-0169/2020|EPI ISL 467519|B.1|South Africa|2020-05-31	0.0001396165	Africa
Africa|hCoV-19/Senegal/119/2020|EPI ISL 418215|B.1|Senegal|2020-03-12	Africa|hCoV-19/South Africa/KRISP-0169/2020|EPI ISL 467519|B.1|South Africa|2020-05-31	0.0002041791	Africa
Africa|hCoV-19/Senegal/1351/2020|EPI ISL 480556|B.6|Senegal|2020-03-28	Africa|hCoV-19/South Africa/KRISP-0169/2020|EPI ISL 467519|B.1|South Africa|2020-05-31	0.0004053381	Africa
Africa|hCoV-19/Senegal/136/2020|EPI ISL 418216|A.2|Senegal|2020-03-13	Africa|hCoV-19/South Africa/KRISP-0169/2020|EPI ISL 467519|B.1|South Africa|2020-05-31	0.0005067155	Africa
Africa|hCoV-19/Senegal/139/2020|EPI ISL 418217|B.1|Senegal|2020-03-13	Africa|hCoV-19/South Africa/KRISP-0169/2020|EPI ISL 467519|B.1|South Africa|2020-05-31	0.0001019577	Africa
Africa|hCoV-19/Senegal/1683/2020|EPI ISL 480783|B.1|Senegal|2020-03-31	Africa|hCoV-19/South Africa/KRISP-0169/2020|EPI ISL 467519|B.1|South Africa|2020-05-31	0.0001013047	Africa
Africa|hCoV-19/Senegal/1749/2020|EPI ISL 480787|B.1|Senegal|2020-03-31	Africa|hCoV-19/South Africa/KRISP-0169/2020|EPI ISL 467519|B.1|South Africa|2020-05-31	0.0001688555	Africa
Africa|hCoV-19/Senegal/1966/2020|EPI ISL 480789|A.11|Senegal|2020-04-01	Africa|hCoV-19/South Africa/KRISP-0169/2020|EPI ISL 467519|B.1|South Africa|2020-05-31	0.0004391076	Africa
Africa|hCoV-19/Senegal/2840/2020|EPI ISL 481220|B.1|Senegal|2020-04-06	Africa|hCoV-19/South Africa/KRISP-0169/2020|EPI ISL 467519|B.1|South Africa|2020-05-31	0.0003803272	Africa
Africa|hCoV-19/Senegal/2865/2020|EPI ISL 481234|B.1|Senegal|2020-04-07	Africa|hCoV-19/South Africa/KRISP-0169/2020|EPI ISL 467519|B.1|South Africa|2020-05-31	0.0003768890	Africa
Africa|hCoV-19/Senegal/306/2020|EPI ISL 420069|B.3|Senegal|2020-03-17	Africa|hCoV-19/South Africa/KRISP-0169/2020|EPI ISL 467519|B.1|South Africa|2020-05-31	0.0003039729	Africa
Africa|hCoV-19/Senegal/315/2020|EPI ISL 420070|B.1|Senegal|2020-03-17	Africa|hCoV-19/South Africa/KRISP-0169/2020|EPI ISL 467519|B.1|South Africa|2020-05-31	0.0001350757	Africa
Africa|hCoV-19/Senegal/328/2020|EPI ISL 420071|B.1|Senegal|2020-03-17	Africa|hCoV-19/South Africa/KRISP-0169/2020|EPI ISL 467519|B.1|South Africa|2020-05-31	0.0004482303	Africa
Africa|hCoV-19/Senegal/3331/2020|EPI ISL 481235|B.1.5|Senegal|2020-04-09	Africa|hCoV-19/South Africa/KRISP-0169/2020|EPI ISL 467519|B.1|South Africa|2020-05-31	0.0000675488	Africa
Africa|hCoV-19/Senegal/370/2020|EPI ISL 420072|B.1|Senegal|2020-03-18	Africa|hCoV-19/South Africa/KRISP-0169/2020|EPI ISL 467519|B.1|South Africa|2020-05-31	0.0002369618	Africa
Africa|hCoV-19/Senegal/382/2020|EPI ISL 420073|B.1|Senegal|2020-03-19	Africa|hCoV-19/South Africa/KRISP-0169/2020|EPI ISL 467519|B.1|South Africa|2020-05-31	0.0002364280	Africa
Africa|hCoV-19/Senegal/45436/2020|EPI ISL 498238|B.1.1|Senegal|2020-05-27	Africa|hCoV-19/South Africa/KRISP-0169/2020|EPI ISL 467519|B.1|South Africa|2020-05-31	0.0003041083	Africa
Africa|hCoV-19/Senegal/45557/2020|EPI ISL 498239|B.1.1|Senegal|2020-05-27	Africa|hCoV-19/South Africa/KRISP-0169/2020|EPI ISL 467519|B.1|South Africa|2020-05-31	0.0004083639	Africa
Africa|hCoV-19/Senegal/52357/2020|EPI ISL 498240|B.1.5.12|Senegal|2020-06-03	Africa|hCoV-19/South Africa/KRISP-0169/2020|EPI ISL 467519|B.1|South Africa|2020-05-31	0.0004252382	Africa
Africa|hCoV-19/Senegal/52907/2020|EPI ISL 498241|B.1.5.12|Senegal|2020-06-05	Africa|hCoV-19/South Africa/KRISP-0169/2020|EPI ISL 467519|B.1|South Africa|2020-05-31	0.0006265558	Africa
Africa|hCoV-19/Senegal/55499/2020|EPI ISL 498242|B.1.5|Senegal|2020-06-07	Africa|hCoV-19/South Africa/KRISP-0169/2020|EPI ISL 467519|B.1|South Africa|2020-05-31	0.0002366125	Africa
Africa|hCoV-19/Senegal/55703/2020|EPI ISL 477148|B.1.356|Senegal|2020-06-07	Africa|hCoV-19/South Africa/KRISP-0169/2020|EPI ISL 467519|B.1|South Africa|2020-05-31	0.0003497319	Africa
Africa|hCoV-19/Senegal/55728/2020|EPI ISL 477150|B.1.5.12|Senegal|2020-06-07	Africa|hCoV-19/South Africa/KRISP-0169/2020|EPI ISL 467519|B.1|South Africa|2020-05-31	0.0003066148	Africa
Africa|hCoV-19/Senegal/55738/2020|EPI ISL 477141|B.1.5.12|Senegal|2020-06-07	Africa|hCoV-19/South Africa/KRISP-0169/2020|EPI ISL 467519|B.1|South Africa|2020-05-31	0.0004497842	Africa
Africa|hCoV-19/Senegal/55752/2020|EPI ISL 477149|B.1.5.12|Senegal|2020-06-07	Africa|hCoV-19/South Africa/KRISP-0169/2020|EPI ISL 467519|B.1|South Africa|2020-05-31	0.0002744425	Africa
Africa|hCoV-19/Senegal/57065/2020|EPI ISL 476148|B.1.1.44|Senegal|2020-06-09	Africa|hCoV-19/South Africa/KRISP-0169/2020|EPI ISL 467519|B.1|South Africa|2020-05-31	0.0003722311	Africa
Africa|hCoV-19/Senegal/5718/2020|EPI ISL 481236|B.1|Senegal|2020-04-18	Africa|hCoV-19/South Africa/KRISP-0169/2020|EPI ISL 467519|B.1|South Africa|2020-05-31	0.0001688652	Africa
Africa|hCoV-19/Senegal/57273/2020|EPI ISL 498243|B.1.5.12|Senegal|2020-06-07	Africa|hCoV-19/South Africa/KRISP-0169/2020|EPI ISL 467519|B.1|South Africa|2020-05-31	0.0003039821	Africa
Africa|hCoV-19/Senegal/57476/2020|EPI ISL 476149|B.1.5.12|Senegal|2020-06-06	Africa|hCoV-19/South Africa/KRISP-0169/2020|EPI ISL 467519|B.1|South Africa|2020-05-31	0.0004416370	Africa
Africa|hCoV-19/Senegal/57503/2020|EPI ISL 498244|B.1.5.12|Senegal|2020-06-09	Africa|hCoV-19/South Africa/KRISP-0169/2020|EPI ISL 467519|B.1|South Africa|2020-05-31	0.0003909471	Africa
Africa|hCoV-19/Senegal/57540/2020|EPI ISL 476491|B.1.5.12|Senegal|2020-06-09	Africa|hCoV-19/South Africa/KRISP-0169/2020|EPI ISL 467519|B.1|South Africa|2020-05-31	0.0005122918	Africa
Africa|hCoV-19/Senegal/5766/2020|EPI ISL 481237|B.1.5.12|Senegal|2020-04-17	Africa|hCoV-19/South Africa/KRISP-0169/2020|EPI ISL 467519|B.1|South Africa|2020-05-31	0.0003039850	Africa
Africa|hCoV-19/Senegal/5770/2020|EPI ISL 481238|B.1|Senegal|2020-04-17	Africa|hCoV-19/South Africa/KRISP-0169/2020|EPI ISL 467519|B.1|South Africa|2020-05-31	0.0001401383	Africa
Africa|hCoV-19/Senegal/5785/2020|EPI ISL 481239|B.1.5.12|Senegal|2020-04-17	Africa|hCoV-19/South Africa/KRISP-0169/2020|EPI ISL 467519|B.1|South Africa|2020-05-31	0.0002702829	Africa
Africa|hCoV-19/Senegal/5971/2020|EPI ISL 481240|B.1.5|Senegal|2020-04-18	Africa|hCoV-19/South Africa/KRISP-0169/2020|EPI ISL 467519|B.1|South Africa|2020-05-31	0.0001352813	Africa
Africa|hCoV-19/Senegal/5986/2020|EPI ISL 481243|B.1|Senegal|2020-04-18	Africa|hCoV-19/South Africa/KRISP-0169/2020|EPI ISL 467519|B.1|South Africa|2020-05-31	0.0002026355	Africa
Africa|hCoV-19/Senegal/600/2020|EPI ISL 420074|B.1.5|Senegal|2020-03-20	Africa|hCoV-19/South Africa/KRISP-0169/2020|EPI ISL 467519|B.1|South Africa|2020-05-31	0.0001688561	Africa
Africa|hCoV-19/Senegal/611/2020|EPI ISL 420076|B.1|Senegal|2020-03-20	Africa|hCoV-19/South Africa/KRISP-0169/2020|EPI ISL 467519|B.1|South Africa|2020-05-31	0.0002026396	Africa
Africa|hCoV-19/Senegal/618/2020|EPI ISL 420077|A|Senegal|2020-03-20	Africa|hCoV-19/South Africa/KRISP-0169/2020|EPI ISL 467519|B.1|South Africa|2020-05-31	0.0004053300	Africa
Africa|hCoV-19/Senegal/620/2020|EPI ISL 420078|A.11|Senegal|2020-03-20	Africa|hCoV-19/South Africa/KRISP-0169/2020|EPI ISL 467519|B.1|South Africa|2020-05-31	0.0004062767	Africa
Africa|hCoV-19/Senegal/62365/2020|EPI ISL 476492|B.1.5.12|Senegal|2020-06-10	Africa|hCoV-19/South Africa/KRISP-0169/2020|EPI ISL 467519|B.1|South Africa|2020-05-31	0.0002701980	Africa
Africa|hCoV-19/Senegal/62368/2020|EPI ISL 476493|B.1.1|Senegal|2020-06-10	Africa|hCoV-19/South Africa/KRISP-0169/2020|EPI ISL 467519|B.1|South Africa|2020-05-31	0.0002364185	Africa
Africa|hCoV-19/Senegal/62431/2020|EPI ISL 498247|B.1.5.12|Senegal|2020-06-10	Africa|hCoV-19/South Africa/KRISP-0169/2020|EPI ISL 467519|B.1|South Africa|2020-05-31	0.0002728702	Africa
Africa|hCoV-19/Senegal/62872/2020|EPI ISL 476494|B.1.5.12|Senegal|2020-06-11	Africa|hCoV-19/South Africa/KRISP-0169/2020|EPI ISL 467519|B.1|South Africa|2020-05-31	0.0002707805	Africa
Africa|hCoV-19/Senegal/62874/2020|EPI ISL 476495|B.1.5.12|Senegal|2020-06-11	Africa|hCoV-19/South Africa/KRISP-0169/2020|EPI ISL 467519|B.1|South Africa|2020-05-31	0.0003387714	Africa
Africa|hCoV-19/Senegal/63263/2020|EPI ISL 498249|B.1.5.12|Senegal|2020-06-11	Africa|hCoV-19/South Africa/KRISP-0169/2020|EPI ISL 467519|B.1|South Africa|2020-05-31	0.0002713488	Africa
Africa|hCoV-19/Senegal/63728/2020|EPI ISL 476497|B.1.356|Senegal|2020-06-12	Africa|hCoV-19/South Africa/KRISP-0169/2020|EPI ISL 467519|B.1|South Africa|2020-05-31	0.0003432035	Africa
Africa|hCoV-19/Senegal/63742/2020|EPI ISL 476514|B.1.5.12|Senegal|2020-06-12	Africa|hCoV-19/South Africa/KRISP-0169/2020|EPI ISL 467519|B.1|South Africa|2020-05-31	0.0003039848	Africa
Africa|hCoV-19/Senegal/640/2020|EPI ISL 420079|B.1|Senegal|2020-03-20	Africa|hCoV-19/South Africa/KRISP-0169/2020|EPI ISL 467519|B.1|South Africa|2020-05-31	0.0004507695	Africa
Africa|hCoV-19/Senegal/64033/2020|EPI ISL 485715|B.1.5|Senegal|2020-06-12	Africa|hCoV-19/South Africa/KRISP-0169/2020|EPI ISL 467519|B.1|South Africa|2020-05-31	0.0002026403	Africa
Africa|hCoV-19/Senegal/64076/2020|EPI ISL 485716|B.1|Senegal|2020-06-12	Africa|hCoV-19/South Africa/KRISP-0169/2020|EPI ISL 467519|B.1|South Africa|2020-05-31	0.0005406131	Africa
Africa|hCoV-19/Senegal/64096/2020|EPI ISL 485717|B.1.5.12|Senegal|2020-06-12	Africa|hCoV-19/South Africa/KRISP-0169/2020|EPI ISL 467519|B.1|South Africa|2020-05-31	0.0003062561	Africa
Africa|hCoV-19/Senegal/64101/2020|EPI ISL 476516|B.1.5.12|Senegal|2020-06-12	Africa|hCoV-19/South Africa/KRISP-0169/2020|EPI ISL 467519|B.1|South Africa|2020-05-31	0.0003051288	Africa
Africa|hCoV-19/Senegal/64163/2020|EPI ISL 477159|B.1.5.12|Senegal|2020-06-12	Africa|hCoV-19/South Africa/KRISP-0169/2020|EPI ISL 467519|B.1|South Africa|2020-05-31	0.0004845271	Africa
Africa|hCoV-19/Senegal/64166/2020|EPI ISL 476558|B.1.5.12|Senegal|2020-06-12	Africa|hCoV-19/South Africa/KRISP-0169/2020|EPI ISL 467519|B.1|South Africa|2020-05-31	0.0004748215	Africa
Africa|hCoV-19/Senegal/6427/2020|EPI ISL 486873|B.1.5|Senegal|2020-04-20	Africa|hCoV-19/South Africa/KRISP-0169/2020|EPI ISL 467519|B.1|South Africa|2020-05-31	0.0001013047	Africa
Africa|hCoV-19/Senegal/6430/2020|EPI ISL 486872|B.1.1|Senegal|2020-04-11	Africa|hCoV-19/South Africa/KRISP-0169/2020|EPI ISL 467519|B.1|South Africa|2020-05-31	0.0002364927	Africa
Africa|hCoV-19/Senegal/64709/2020|EPI ISL 476560|B.1.5.12|Senegal|2020-06-13	Africa|hCoV-19/South Africa/KRISP-0169/2020|EPI ISL 467519|B.1|South Africa|2020-05-31	0.0008052450	Africa
Africa|hCoV-19/Senegal/64716/2020|EPI ISL 498250|B.1.5.12|Senegal|2020-06-13	Africa|hCoV-19/South Africa/KRISP-0169/2020|EPI ISL 467519|B.1|South Africa|2020-05-31	0.0002710373	Africa
Africa|hCoV-19/Senegal/64729/2020|EPI ISL 477155|B.1.1.44|Senegal|2020-06-11	Africa|hCoV-19/South Africa/KRISP-0169/2020|EPI ISL 467519|B.1|South Africa|2020-05-31	0.0004415153	Africa
Africa|hCoV-19/Senegal/64763/2020|EPI ISL 476562|B.1.292|Senegal|2020-06-13	Africa|hCoV-19/South Africa/KRISP-0169/2020|EPI ISL 467519|B.1|South Africa|2020-05-31	0.0002702088	Africa
Africa|hCoV-19/Senegal/64766/2020|EPI ISL 476564|B.1.5.12|Senegal|2020-06-13	Africa|hCoV-19/South Africa/KRISP-0169/2020|EPI ISL 467519|B.1|South Africa|2020-05-31	0.0003377385	Africa
Africa|hCoV-19/Senegal/64771/2020|EPI ISL 482874|B.1.1.44|Senegal|2020-06-13	Africa|hCoV-19/South Africa/KRISP-0169/2020|EPI ISL 467519|B.1|South Africa|2020-05-31	0.0004392186	Africa
Africa|hCoV-19/Senegal/64772/2020|EPI ISL 477154|B.1.5.12|Senegal|2020-06-13	Africa|hCoV-19/South Africa/KRISP-0169/2020|EPI ISL 467519|B.1|South Africa|2020-05-31	0.0004175542	Africa
Africa|hCoV-19/Senegal/6481/2020|EPI ISL 486871|B.1.5|Senegal|2020-04-21	Africa|hCoV-19/South Africa/KRISP-0169/2020|EPI ISL 467519|B.1|South Africa|2020-05-31	0.0000675488	Africa
Africa|hCoV-19/Senegal/64916/2020|EPI ISL 477156|B.1.5.12|Senegal|2020-06-13	Africa|hCoV-19/South Africa/KRISP-0169/2020|EPI ISL 467519|B.1|South Africa|2020-05-31	0.0003055308	Africa
Africa|hCoV-19/Senegal/64932/2020|EPI ISL 476569|B.1.1.44|Senegal|2020-06-13	Africa|hCoV-19/South Africa/KRISP-0169/2020|EPI ISL 467519|B.1|South Africa|2020-05-31	0.0003040611	Africa
Africa|hCoV-19/Senegal/64969/2020|EPI ISL 476570|B.1.5.12|Senegal|2020-06-13	Africa|hCoV-19/South Africa/KRISP-0169/2020|EPI ISL 467519|B.1|South Africa|2020-05-31	0.0005578857	Africa
Africa|hCoV-19/Senegal/65030/2020|EPI ISL 476572|B.1.5.12|Senegal|2020-06-14	Africa|hCoV-19/South Africa/KRISP-0169/2020|EPI ISL 467519|B.1|South Africa|2020-05-31	0.0002701796	Africa
Africa|hCoV-19/Senegal/65052/2020|EPI ISL 476574|B.1.5|Senegal|2020-06-13	Africa|hCoV-19/South Africa/KRISP-0169/2020|EPI ISL 467519|B.1|South Africa|2020-05-31	0.0001696730	Africa
Africa|hCoV-19/Senegal/65428/2020|EPI ISL 485712|B.1.5.12|Senegal|2020-06-14	Africa|hCoV-19/South Africa/KRISP-0169/2020|EPI ISL 467519|B.1|South Africa|2020-05-31	0.0004751213	Africa
Africa|hCoV-19/Senegal/65481/2020|EPI ISL 477151|B.1.1|Senegal|2020-06-14	Africa|hCoV-19/South Africa/KRISP-0169/2020|EPI ISL 467519|B.1|South Africa|2020-05-31	0.0003810411	Africa
Africa|hCoV-19/Senegal/65548/2020|EPI ISL 477153|B.1.5.12|Senegal|2020-06-14	Africa|hCoV-19/South Africa/KRISP-0169/2020|EPI ISL 467519|B.1|South Africa|2020-05-31	0.0003828030	Africa
Africa|hCoV-19/Senegal/65601/2020|EPI ISL 485713|B.1.5.12|Senegal|2020-06-14	Africa|hCoV-19/South Africa/KRISP-0169/2020|EPI ISL 467519|B.1|South Africa|2020-05-31	0.0002701861	Africa
Africa|hCoV-19/Senegal/659/2020|EPI ISL 480554|B.1|Senegal|2020-03-21	Africa|hCoV-19/South Africa/KRISP-0169/2020|EPI ISL 467519|B.1|South Africa|2020-05-31	0.0001689279	Africa
Africa|hCoV-19/Senegal/6597/2020|EPI ISL 486870|B.1.356|Senegal|2020-04-23	Africa|hCoV-19/South Africa/KRISP-0169/2020|EPI ISL 467519|B.1|South Africa|2020-05-31	0.0002701852	Africa
Africa|hCoV-19/Senegal/6619/2020|EPI ISL 498230|B.1|Senegal|2020-04-21	Africa|hCoV-19/South Africa/KRISP-0169/2020|EPI ISL 467519|B.1|South Africa|2020-05-31	0.0001688521	Africa
Africa|hCoV-19/Senegal/6626/2020|EPI ISL 498229|B.1|Senegal|2020-04-21	Africa|hCoV-19/South Africa/KRISP-0169/2020|EPI ISL 467519|B.1|South Africa|2020-05-31	0.0002026355	Africa
Africa|hCoV-19/Senegal/66298/2020|EPI ISL 485708|B.1.5.12|Senegal|2020-06-15	Africa|hCoV-19/South Africa/KRISP-0169/2020|EPI ISL 467519|B.1|South Africa|2020-05-31	0.0004391933	Africa
Africa|hCoV-19/Senegal/66443/2020|EPI ISL 485711|B.1.1|Senegal|2020-06-15	Africa|hCoV-19/South Africa/KRISP-0169/2020|EPI ISL 467519|B.1|South Africa|2020-05-31	0.0004784821	Africa
Africa|hCoV-19/Senegal/66458/2020|EPI ISL 485710|B.1.1|Senegal|2020-06-15	Africa|hCoV-19/South Africa/KRISP-0169/2020|EPI ISL 467519|B.1|South Africa|2020-05-31	0.0002702099	Africa
Africa|hCoV-19/Senegal/6751/2020|EPI ISL 486859|B.1.1|Senegal|2020-04-21	Africa|hCoV-19/South Africa/KRISP-0169/2020|EPI ISL 467519|B.1|South Africa|2020-05-31	0.0003401458	Africa
Africa|hCoV-19/Senegal/6762/2020|EPI ISL 486869|B.1.5.12|Senegal|2020-04-21	Africa|hCoV-19/South Africa/KRISP-0169/2020|EPI ISL 467519|B.1|South Africa|2020-05-31	0.0004548842	Africa
Africa|hCoV-19/Senegal/68303/2020|EPI ISL 477143|B.1.5.12|Senegal|2020-06-17	Africa|hCoV-19/South Africa/KRISP-0169/2020|EPI ISL 467519|B.1|South Africa|2020-05-31	0.0003063889	Africa
Africa|hCoV-19/Senegal/68349/2020|EPI ISL 485635|B.1.5.12|Senegal|2020-06-18	Africa|hCoV-19/South Africa/KRISP-0169/2020|EPI ISL 467519|B.1|South Africa|2020-05-31	0.0003715287	Africa
Africa|hCoV-19/Senegal/6837/2020|EPI ISL 486868|B.1.272|Senegal|2020-04-21	Africa|hCoV-19/South Africa/KRISP-0169/2020|EPI ISL 467519|B.1|South Africa|2020-05-31	0.0003395672	Africa
Africa|hCoV-19/Senegal/6839/2020|EPI ISL 486867|B.1|Senegal|2020-04-23	Africa|hCoV-19/South Africa/KRISP-0169/2020|EPI ISL 467519|B.1|South Africa|2020-05-31	0.0002376212	Africa
Africa|hCoV-19/Senegal/68458/2020|EPI ISL 482878|B.1.1|Senegal|2020-06-18	Africa|hCoV-19/South Africa/KRISP-0169/2020|EPI ISL 467519|B.1|South Africa|2020-05-31	0.0002702099	Africa
Africa|hCoV-19/Senegal/6847/2020|EPI ISL 486865|B.1.272|Senegal|2020-04-02	Africa|hCoV-19/South Africa/KRISP-0169/2020|EPI ISL 467519|B.1|South Africa|2020-05-31	0.0003039779	Africa
Africa|hCoV-19/Senegal/68488/2020|EPI ISL 482877|B.1.356|Senegal|2020-06-17	Africa|hCoV-19/South Africa/KRISP-0169/2020|EPI ISL 467519|B.1|South Africa|2020-05-31	0.0004053108	Africa
Africa|hCoV-19/Senegal/68525/2020|EPI ISL 477142|B.1.1|Senegal|2020-06-17	Africa|hCoV-19/South Africa/KRISP-0169/2020|EPI ISL 467519|B.1|South Africa|2020-05-31	0.0004856242	Africa
Africa|hCoV-19/Senegal/68548/2020|EPI ISL 482876|B.1.5.12|Senegal|2020-06-17	Africa|hCoV-19/South Africa/KRISP-0169/2020|EPI ISL 467519|B.1|South Africa|2020-05-31	0.0002723027	Africa
Africa|hCoV-19/Senegal/68550/2020|EPI ISL 482875|B.1.5.12|Senegal|2020-06-16	Africa|hCoV-19/South Africa/KRISP-0169/2020|EPI ISL 467519|B.1|South Africa|2020-05-31	0.0002706367	Africa
Africa|hCoV-19/Senegal/6914/2020|EPI ISL 498237|B.1.5|Senegal|2020-04-24	Africa|hCoV-19/South Africa/KRISP-0169/2020|EPI ISL 467519|B.1|South Africa|2020-05-31	0.0002402548	Africa
Africa|hCoV-19/Senegal/6934/2020|EPI ISL 498235|B.1.5.12|Senegal|2020-04-22	Africa|hCoV-19/South Africa/KRISP-0169/2020|EPI ISL 467519|B.1|South Africa|2020-05-31	0.0004057706	Africa
Africa|hCoV-19/Senegal/70339/2020|EPI ISL 477146|B.1.5.12|Senegal|2020-06-20	Africa|hCoV-19/South Africa/KRISP-0169/2020|EPI ISL 467519|B.1|South Africa|2020-05-31	0.0003451153	Africa
Africa|hCoV-19/Senegal/70427/2020|EPI ISL 477144|B.1.5.12|Senegal|2020-06-20	Africa|hCoV-19/South Africa/KRISP-0169/2020|EPI ISL 467519|B.1|South Africa|2020-05-31	0.0003453977	Africa
Africa|hCoV-19/Senegal/70440/2020|EPI ISL 477145|B.1.5.12|Senegal|2020-06-19	Africa|hCoV-19/South Africa/KRISP-0169/2020|EPI ISL 467519|B.1|South Africa|2020-05-31	0.0004160546	Africa
Africa|hCoV-19/Senegal/83493/2020|EPI ISL 498252|B.1.1.44|Senegal|2020-07-09	Africa|hCoV-19/South Africa/KRISP-0169/2020|EPI ISL 467519|B.1|South Africa|2020-05-31	0.0005541628	Africa
Africa|hCoV-19/Senegal/9068/2020|EPI ISL 498236|B.1.356|Senegal|2020-04-24	Africa|hCoV-19/South Africa/KRISP-0169/2020|EPI ISL 467519|B.1|South Africa|2020-05-31	0.0002701852	Africa
Africa|hCoV-19/Senegal/9250/2020|EPI ISL 486866|B.1.1|Senegal|2020-04-22	Africa|hCoV-19/South Africa/KRISP-0169/2020|EPI ISL 467519|B.1|South Africa|2020-05-31	0.0004729680	Africa
Africa|hCoV-19/Senegal/9256/2020|EPI ISL 486864|B.1.1|Senegal|2020-04-23	Africa|hCoV-19/South Africa/KRISP-0169/2020|EPI ISL 467519|B.1|South Africa|2020-05-31	0.0004753976	Africa
Africa|hCoV-19/Senegal/9369/2020|EPI ISL 486863|B.1.5|Senegal|2020-04-25	Africa|hCoV-19/South Africa/KRISP-0169/2020|EPI ISL 467519|B.1|South Africa|2020-05-31	0.0000675351	Africa
Africa|hCoV-19/Senegal/9392/2020|EPI ISL 486862|B.1.1|Senegal|2020-04-25	Africa|hCoV-19/South Africa/KRISP-0169/2020|EPI ISL 467519|B.1|South Africa|2020-05-31	0.0003723068	Africa
Africa|hCoV-19/Senegal/9439/2020|EPI ISL 486861|B.1.1.44|Senegal|2020-04-25	Africa|hCoV-19/South Africa/KRISP-0169/2020|EPI ISL 467519|B.1|South Africa|2020-05-31	0.0002702646	Africa
Africa|hCoV-19/Senegal/9615/2020|EPI ISL 486860|B.1.5.12|Senegal|2020-04-25	Africa|hCoV-19/South Africa/KRISP-0169/2020|EPI ISL 467519|B.1|South Africa|2020-05-31	0.0002364025	Africa
Africa|hCoV-19/Senegal/9819/2020|EPI ISL 498233|B.1|Senegal|2020-04-25	Africa|hCoV-19/South Africa/KRISP-0169/2020|EPI ISL 467519|B.1|South Africa|2020-05-31	0.0002736755	Africa
Africa|hCoV-19/Senegal/9821/2020|EPI ISL 498232|B.1.356|Senegal|2020-04-25	Africa|hCoV-19/South Africa/KRISP-0169/2020|EPI ISL 467519|B.1|South Africa|2020-05-31	0.0002719547	Africa
Africa|hCoV-19/Senegal/9838/2020|EPI ISL 498231|B.1.272|Senegal|2020-04-25	Africa|hCoV-19/South Africa/KRISP-0169/2020|EPI ISL 467519|B.1|South Africa|2020-05-31	0.0003730517	Africa
Africa|hCoV-19/Sierra Leone/KGH-G-8548/2020|EPI ISL 512811|B.1|Sierra Leone|2020-03-30	Africa|hCoV-19/South Africa/KRISP-0169/2020|EPI ISL 467519|B.1|South Africa|2020-05-31	0.0002364280	Africa
Africa|hCoV-19/Sierra Leone/KGH-G-8549/2020|EPI ISL 512812|B.1.1|Sierra Leone|2020-03-31	Africa|hCoV-19/South Africa/KRISP-0169/2020|EPI ISL 467519|B.1|South Africa|2020-05-31	0.0002026403	Africa
Africa|hCoV-19/Sierra Leone/KGH-G-8603/2020|EPI ISL 512813|B.1|Sierra Leone|2020-04-23	Africa|hCoV-19/South Africa/KRISP-0169/2020|EPI ISL 467519|B.1|South Africa|2020-05-31	0.0002364176	Africa
Africa|hCoV-19/Sierra Leone/KGH-G-8604/2020|EPI ISL 512814|B.6|Sierra Leone|2020-04-03	Africa|hCoV-19/South Africa/KRISP-0169/2020|EPI ISL 467519|B.1|South Africa|2020-05-31	0.0004053381	Africa
Africa|hCoV-19/Sierra Leone/KGH-G-8607/2020|EPI ISL 512815|B.1.1|Sierra Leone|2020-04-03	Africa|hCoV-19/South Africa/KRISP-0169/2020|EPI ISL 467519|B.1|South Africa|2020-05-31	0.0002364241	Africa
Africa|hCoV-19/Sierra Leone/KGH-G-8625/2020|EPI ISL 512816|A.12|Sierra Leone|2020-04-10	Africa|hCoV-19/South Africa/KRISP-0169/2020|EPI ISL 467519|B.1|South Africa|2020-05-31	0.0006757806	Africa
Africa|hCoV-19/Sierra Leone/KGH-G-8626/2020|EPI ISL 512817|A.12|Sierra Leone|2020-04-10	Africa|hCoV-19/South Africa/KRISP-0169/2020|EPI ISL 467519|B.1|South Africa|2020-05-31	0.0005743282	Africa
Africa|hCoV-19/Sierra Leone/KGH-G-8627/2020|EPI ISL 512818|B.1.5|Sierra Leone|2020-04-08	Africa|hCoV-19/South Africa/KRISP-0169/2020|EPI ISL 467519|B.1|South Africa|2020-05-31	0.0001688595	Africa
Africa|hCoV-19/Sierra Leone/KGH-G-8668/2020|EPI ISL 512819|A.12|Sierra Leone|2020-04-11	Africa|hCoV-19/South Africa/KRISP-0169/2020|EPI ISL 467519|B.1|South Africa|2020-05-31	0.0005537186	Africa
Africa|hCoV-19/Sierra Leone/KGH-G-8669/2020|EPI ISL 512820|A.12|Sierra Leone|2020-04-14	Africa|hCoV-19/South Africa/KRISP-0169/2020|EPI ISL 467519|B.1|South Africa|2020-05-31	0.0006081510	Africa
Africa|hCoV-19/South Africa/KRISP-0001/2020|EPI ISL 467431|B|South Africa|2020-03-23	Africa|hCoV-19/South Africa/KRISP-0169/2020|EPI ISL 467519|B.1|South Africa|2020-05-31	0.0002366262	Africa
Africa|hCoV-19/South Africa/KRISP-0016/2020|EPI ISL 467432|B.1.106|South Africa|2020-03-28	Africa|hCoV-19/South Africa/KRISP-0169/2020|EPI ISL 467519|B.1|South Africa|2020-05-31	0.0001350803	Africa
Africa|hCoV-19/South Africa/KRISP-0017/2020|EPI ISL 467433|B.1.5|South Africa|2020-04-03	Africa|hCoV-19/South Africa/KRISP-0169/2020|EPI ISL 467519|B.1|South Africa|2020-05-31	0.0001013082	Africa
Africa|hCoV-19/South Africa/KRISP-0019/2020|EPI ISL 467434|B.1.5|South Africa|2020-04-02	Africa|hCoV-19/South Africa/KRISP-0169/2020|EPI ISL 467519|B.1|South Africa|2020-05-31	0.0001013082	Africa
Africa|hCoV-19/South Africa/KRISP-0021/2020|EPI ISL 467435|B.1.5|South Africa|2020-04-02	Africa|hCoV-19/South Africa/KRISP-0169/2020|EPI ISL 467519|B.1|South Africa|2020-05-31	0.0001351396	Africa
Africa|hCoV-19/South Africa/KRISP-0024/2020|EPI ISL 467436|B.1.106|South Africa|2020-04-01	Africa|hCoV-19/South Africa/KRISP-0169/2020|EPI ISL 467519|B.1|South Africa|2020-05-31	0.0001384412	Africa
Africa|hCoV-19/South Africa/KRISP-0026/2020|EPI ISL 467437|B.1.106|South Africa|2020-04-01	Africa|hCoV-19/South Africa/KRISP-0169/2020|EPI ISL 467519|B.1|South Africa|2020-05-31	0.0001352036	Africa
Africa|hCoV-19/South Africa/KRISP-0028/2020|EPI ISL 467438|B.1.106|South Africa|2020-04-02	Africa|hCoV-19/South Africa/KRISP-0169/2020|EPI ISL 467519|B.1|South Africa|2020-05-31	0.0001740001	Africa
Africa|hCoV-19/South Africa/KRISP-0029/2020|EPI ISL 467439|B.1.5|South Africa|2020-04-02	Africa|hCoV-19/South Africa/KRISP-0169/2020|EPI ISL 467519|B.1|South Africa|2020-05-31	0.0001415863	Africa
Africa|hCoV-19/South Africa/KRISP-0033/2020|EPI ISL 467440|B.1.106|South Africa|2020-04-01	Africa|hCoV-19/South Africa/KRISP-0169/2020|EPI ISL 467519|B.1|South Africa|2020-05-31	0.0001367049	Africa
Africa|hCoV-19/South Africa/KRISP-0035/2020|EPI ISL 467441|B.1.5|South Africa|2020-03-27	Africa|hCoV-19/South Africa/KRISP-0169/2020|EPI ISL 467519|B.1|South Africa|2020-05-31	0.0001013047	Africa
Africa|hCoV-19/South Africa/KRISP-0041/2020|EPI ISL 467443|B.1.5|South Africa|2020-03-25	Africa|hCoV-19/South Africa/KRISP-0169/2020|EPI ISL 467519|B.1|South Africa|2020-05-31	0.0001013047	Africa
Africa|hCoV-19/South Africa/KRISP-005/2020|EPI ISL 455630|B.1.5|South Africa|2020-04-29	Africa|hCoV-19/South Africa/KRISP-0169/2020|EPI ISL 467519|B.1|South Africa|2020-05-31	0.0001404791	Africa
Africa|hCoV-19/South Africa/KRISP-0055/2020|EPI ISL 467444|B.1.5|South Africa|2020-03-24	Africa|hCoV-19/South Africa/KRISP-0169/2020|EPI ISL 467519|B.1|South Africa|2020-05-31	0.0001013045	Africa
Africa|hCoV-19/South Africa/KRISP-0056/2020|EPI ISL 467445|B.1.5|South Africa|2020-04-04	Africa|hCoV-19/South Africa/KRISP-0169/2020|EPI ISL 467519|B.1|South Africa|2020-05-31	0.0001688628	Africa
Africa|hCoV-19/South Africa/KRISP-0057/2020|EPI ISL 467446|B.1.5|South Africa|2020-03-29	Africa|hCoV-19/South Africa/KRISP-0169/2020|EPI ISL 467519|B.1|South Africa|2020-05-31	0.0001014143	Africa
Africa|hCoV-19/South Africa/KRISP-0059/2020|EPI ISL 467448|B.1.5|South Africa|2020-04-01	Africa|hCoV-19/South Africa/KRISP-0169/2020|EPI ISL 467519|B.1|South Africa|2020-05-31	0.0001711262	Africa
Africa|hCoV-19/South Africa/KRISP-0065/2020|EPI ISL 467449|B.1.106|South Africa|2020-04-04	Africa|hCoV-19/South Africa/KRISP-0169/2020|EPI ISL 467519|B.1|South Africa|2020-05-31	0.0001352767	Africa
Africa|hCoV-19/South Africa/KRISP-0066/2020|EPI ISL 467450|B.1.106|South Africa|2020-04-03	Africa|hCoV-19/South Africa/KRISP-0169/2020|EPI ISL 467519|B.1|South Africa|2020-05-31	0.0001350757	Africa
Africa|hCoV-19/South Africa/KRISP-0067/2020|EPI ISL 467451|B.1.5|South Africa|2020-04-03	Africa|hCoV-19/South Africa/KRISP-0169/2020|EPI ISL 467519|B.1|South Africa|2020-05-31	0.0001013047	Africa
Africa|hCoV-19/South Africa/KRISP-0074/2020|EPI ISL 467452|B.1.106|South Africa|2020-04-04	Africa|hCoV-19/South Africa/KRISP-0169/2020|EPI ISL 467519|B.1|South Africa|2020-05-31	0.0001373196	Africa
Africa|hCoV-19/South Africa/KRISP-0075/2020|EPI ISL 467453|B.1.106|South Africa|2020-04-04	Africa|hCoV-19/South Africa/KRISP-0169/2020|EPI ISL 467519|B.1|South Africa|2020-05-31	0.0001351487	Africa
Africa|hCoV-19/South Africa/KRISP-0080/2020|EPI ISL 467454|B.1.106|South Africa|2020-04-01	Africa|hCoV-19/South Africa/KRISP-0169/2020|EPI ISL 467519|B.1|South Africa|2020-05-31	0.0001350757	Africa
Africa|hCoV-19/South Africa/KRISP-0081/2020|EPI ISL 467455|B.1.106|South Africa|2020-04-06	Africa|hCoV-19/South Africa/KRISP-0169/2020|EPI ISL 467519|B.1|South Africa|2020-05-31	0.0001350757	Africa
Africa|hCoV-19/South Africa/KRISP-0084/2020|EPI ISL 467456|B.1.106|South Africa|2020-04-05	Africa|hCoV-19/South Africa/KRISP-0169/2020|EPI ISL 467519|B.1|South Africa|2020-05-31	0.0001350757	Africa
Africa|hCoV-19/South Africa/KRISP-0088/2020|EPI ISL 467457|B.1.106|South Africa|2020-04-07	Africa|hCoV-19/South Africa/KRISP-0169/2020|EPI ISL 467519|B.1|South Africa|2020-05-31	0.0001350757	Africa
Africa|hCoV-19/South Africa/KRISP-0089/2020|EPI ISL 467458|B.1.106|South Africa|2020-04-05	Africa|hCoV-19/South Africa/KRISP-0169/2020|EPI ISL 467519|B.1|South Africa|2020-05-31	0.0001377594	Africa
Africa|hCoV-19/South Africa/KRISP-0090/2020|EPI ISL 467459|B.1.106|South Africa|2020-04-03	Africa|hCoV-19/South Africa/KRISP-0169/2020|EPI ISL 467519|B.1|South Africa|2020-05-31	0.0001382256	Africa
Africa|hCoV-19/South Africa/KRISP-0096/2020|EPI ISL 467461|B.1.106|South Africa|2020-04-01	Africa|hCoV-19/South Africa/KRISP-0169/2020|EPI ISL 467519|B.1|South Africa|2020-05-31	0.0001357493	Africa
Africa|hCoV-19/South Africa/KRISP-0097/2020|EPI ISL 467462|B.1.106|South Africa|2020-04-01	Africa|hCoV-19/South Africa/KRISP-0169/2020|EPI ISL 467519|B.1|South Africa|2020-05-31	0.0001351624	Africa
Africa|hCoV-19/South Africa/KRISP-0111/2020|EPI ISL 467465|B.1.106|South Africa|2020-04-01	Africa|hCoV-19/South Africa/KRISP-0169/2020|EPI ISL 467519|B.1|South Africa|2020-05-31	0.0002373828	Africa
Africa|hCoV-19/South Africa/KRISP-0113/2020|EPI ISL 467467|B.1.106|South Africa|2020-04-05	Africa|hCoV-19/South Africa/KRISP-0169/2020|EPI ISL 467519|B.1|South Africa|2020-05-31	0.0001688555	Africa
Africa|hCoV-19/South Africa/KRISP-0115/2020|EPI ISL 467468|B.1.5|South Africa|2020-04-04	Africa|hCoV-19/South Africa/KRISP-0169/2020|EPI ISL 467519|B.1|South Africa|2020-05-31	0.0001013047	Africa
Africa|hCoV-19/South Africa/KRISP-0118/2020|EPI ISL 467470|B.1.106|South Africa|2020-04-01	Africa|hCoV-19/South Africa/KRISP-0169/2020|EPI ISL 467519|B.1|South Africa|2020-05-31	0.0001350803	Africa
Africa|hCoV-19/South Africa/KRISP-0119/2020|EPI ISL 467471|B.1.5|South Africa|2020-04-01	Africa|hCoV-19/South Africa/KRISP-0169/2020|EPI ISL 467519|B.1|South Africa|2020-05-31	0.0001013047	Africa
Africa|hCoV-19/South Africa/KRISP-012/2020|EPI ISL 421576|B.1.1.10|South Africa|2020-04-01	Africa|hCoV-19/South Africa/KRISP-0169/2020|EPI ISL 467519|B.1|South Africa|2020-05-31	0.0003381152	Africa
Africa|hCoV-19/South Africa/KRISP-0120/2020|EPI ISL 467472|B.1.106|South Africa|2020-04-01	Africa|hCoV-19/South Africa/KRISP-0169/2020|EPI ISL 467519|B.1|South Africa|2020-05-31	0.0001688555	Africa
Africa|hCoV-19/South Africa/KRISP-0123/2020|EPI ISL 467475|B.1.5|South Africa|2020-05-14	Africa|hCoV-19/South Africa/KRISP-0169/2020|EPI ISL 467519|B.1|South Africa|2020-05-31	0.0002026314	Africa
Africa|hCoV-19/South Africa/KRISP-0124/2020|EPI ISL 467476|B.1.1.57|South Africa|2020-05-13	Africa|hCoV-19/South Africa/KRISP-0169/2020|EPI ISL 467519|B.1|South Africa|2020-05-31	0.0002380502	Africa
Africa|hCoV-19/South Africa/KRISP-0125/2020|EPI ISL 467477|B.1.1.52|South Africa|2020-05-13	Africa|hCoV-19/South Africa/KRISP-0169/2020|EPI ISL 467519|B.1|South Africa|2020-05-31	0.0003039922	Africa
Africa|hCoV-19/South Africa/KRISP-0126/2020|EPI ISL 467478|B.1.1.40|South Africa|2020-05-13	Africa|hCoV-19/South Africa/KRISP-0169/2020|EPI ISL 467519|B.1|South Africa|2020-05-31	0.0004053478	Africa
Africa|hCoV-19/South Africa/KRISP-0127/2020|EPI ISL 467479|B.1.5.19|South Africa|2020-05-13	Africa|hCoV-19/South Africa/KRISP-0169/2020|EPI ISL 467519|B.1|South Africa|2020-05-31	0.0002026266	Africa
Africa|hCoV-19/South Africa/KRISP-0128/2020|EPI ISL 467480|B.1.1.57|South Africa|2020-05-13	Africa|hCoV-19/South Africa/KRISP-0169/2020|EPI ISL 467519|B.1|South Africa|2020-05-31	0.0002374367	Africa
Africa|hCoV-19/South Africa/KRISP-0129/2020|EPI ISL 467481|B.1.1.52|South Africa|2020-05-13	Africa|hCoV-19/South Africa/KRISP-0169/2020|EPI ISL 467519|B.1|South Africa|2020-05-31	0.0003377761	Africa
Africa|hCoV-19/South Africa/KRISP-0130/2020|EPI ISL 467482|B.1.1.57|South Africa|2020-05-13	Africa|hCoV-19/South Africa/KRISP-0169/2020|EPI ISL 467519|B.1|South Africa|2020-05-31	0.0002702044	Africa
Africa|hCoV-19/South Africa/KRISP-0131/2020|EPI ISL 467483|B.1.5|South Africa|2020-05-13	Africa|hCoV-19/South Africa/KRISP-0169/2020|EPI ISL 467519|B.1|South Africa|2020-05-31	0.0001688561	Africa
Africa|hCoV-19/South Africa/KRISP-0132/2020|EPI ISL 467484|B.1.1.40|South Africa|2020-05-13	Africa|hCoV-19/South Africa/KRISP-0169/2020|EPI ISL 467519|B.1|South Africa|2020-05-31	0.0003039790	Africa
Africa|hCoV-19/South Africa/KRISP-0133/2020|EPI ISL 467485|B.1.1.57|South Africa|2020-05-13	Africa|hCoV-19/South Africa/KRISP-0169/2020|EPI ISL 467519|B.1|South Africa|2020-05-31	0.0003039923	Africa
Africa|hCoV-19/South Africa/KRISP-0134/2020|EPI ISL 467486|B.1.1.206|South Africa|2020-05-14	Africa|hCoV-19/South Africa/KRISP-0169/2020|EPI ISL 467519|B.1|South Africa|2020-05-31	0.0002364185	Africa
Africa|hCoV-19/South Africa/KRISP-0135/2020|EPI ISL 467487|B.1.1.57|South Africa|2020-05-14	Africa|hCoV-19/South Africa/KRISP-0169/2020|EPI ISL 467519|B.1|South Africa|2020-05-31	0.0002383826	Africa
Africa|hCoV-19/South Africa/KRISP-0136/2020|EPI ISL 467488|B.1.5|South Africa|2020-05-14	Africa|hCoV-19/South Africa/KRISP-0169/2020|EPI ISL 467519|B.1|South Africa|2020-05-31	0.0002364129	Africa
Africa|hCoV-19/South Africa/KRISP-0137/2020|EPI ISL 467489|B.1.1.52|South Africa|2020-05-14	Africa|hCoV-19/South Africa/KRISP-0169/2020|EPI ISL 467519|B.1|South Africa|2020-05-31	0.0003039923	Africa
Africa|hCoV-19/South Africa/KRISP-0138/2020|EPI ISL 467490|B.1.1.53|South Africa|2020-05-14	Africa|hCoV-19/South Africa/KRISP-0169/2020|EPI ISL 467519|B.1|South Africa|2020-05-31	0.0003039995	Africa
Africa|hCoV-19/South Africa/KRISP-0139/2020|EPI ISL 467491|B.1.1|South Africa|2020-05-16	Africa|hCoV-19/South Africa/KRISP-0169/2020|EPI ISL 467519|B.1|South Africa|2020-05-31	0.0002702099	Africa
Africa|hCoV-19/South Africa/KRISP-0143/2020|EPI ISL 467493|B.1.1.56|South Africa|2020-05-21	Africa|hCoV-19/South Africa/KRISP-0169/2020|EPI ISL 467519|B.1|South Africa|2020-05-31	0.0002701980	Africa
Africa|hCoV-19/South Africa/KRISP-0144/2020|EPI ISL 467494|B.1.5.16|South Africa|2020-05-30	Africa|hCoV-19/South Africa/KRISP-0169/2020|EPI ISL 467519|B.1|South Africa|2020-05-31	0.0001688595	Africa
Africa|hCoV-19/South Africa/KRISP-0145/2020|EPI ISL 467495|B.1.106|South Africa|2020-05-30	Africa|hCoV-19/South Africa/KRISP-0169/2020|EPI ISL 467519|B.1|South Africa|2020-05-31	0.0001013047	Africa
Africa|hCoV-19/South Africa/KRISP-0148/2020|EPI ISL 467498|B.1.1|South Africa|2020-05-30	Africa|hCoV-19/South Africa/KRISP-0169/2020|EPI ISL 467519|B.1|South Africa|2020-05-31	0.0003040128	Africa
Africa|hCoV-19/South Africa/KRISP-0149/2020|EPI ISL 467499|B.1.1|South Africa|2020-05-30	Africa|hCoV-19/South Africa/KRISP-0169/2020|EPI ISL 467519|B.1|South Africa|2020-05-31	0.0002364185	Africa
Africa|hCoV-19/South Africa/KRISP-0150/2020|EPI ISL 467500|B.1.1.75|South Africa|2020-05-30	Africa|hCoV-19/South Africa/KRISP-0169/2020|EPI ISL 467519|B.1|South Africa|2020-05-31	0.0004053396	Africa
Africa|hCoV-19/South Africa/KRISP-0151/2020|EPI ISL 467501|B.1.1|South Africa|2020-06-01	Africa|hCoV-19/South Africa/KRISP-0169/2020|EPI ISL 467519|B.1|South Africa|2020-05-31	0.0003045415	Africa
Africa|hCoV-19/South Africa/KRISP-0152/2020|EPI ISL 467502|B.1.1|South Africa|2020-06-01	Africa|hCoV-19/South Africa/KRISP-0169/2020|EPI ISL 467519|B.1|South Africa|2020-05-31	0.0002702099	Africa
Africa|hCoV-19/South Africa/KRISP-0153/2020|EPI ISL 467503|B.1.1|South Africa|2020-06-01	Africa|hCoV-19/South Africa/KRISP-0169/2020|EPI ISL 467519|B.1|South Africa|2020-05-31	0.0003039923	Africa
Africa|hCoV-19/South Africa/KRISP-0154/2020|EPI ISL 467504|B.1.1|South Africa|2020-06-01	Africa|hCoV-19/South Africa/KRISP-0169/2020|EPI ISL 467519|B.1|South Africa|2020-05-31	0.0002040042	Africa
Africa|hCoV-19/South Africa/KRISP-0155/2020|EPI ISL 467505|B.1.106|South Africa|2020-06-01	Africa|hCoV-19/South Africa/KRISP-0169/2020|EPI ISL 467519|B.1|South Africa|2020-05-31	0.0001369450	Africa
Africa|hCoV-19/South Africa/KRISP-0157/2020|EPI ISL 467507|B.1.1.273|South Africa|2020-05-25	Africa|hCoV-19/South Africa/KRISP-0169/2020|EPI ISL 467519|B.1|South Africa|2020-05-31	0.0003377692	Africa
Africa|hCoV-19/South Africa/KRISP-0158/2020|EPI ISL 467508|B.1.106|South Africa|2020-05-28	Africa|hCoV-19/South Africa/KRISP-0169/2020|EPI ISL 467519|B.1|South Africa|2020-05-31	0.0001688629	Africa
Africa|hCoV-19/South Africa/KRISP-0159/2020|EPI ISL 467509|B.1.5|South Africa|2020-06-01	Africa|hCoV-19/South Africa/KRISP-0169/2020|EPI ISL 467519|B.1|South Africa|2020-05-31	0.0001013047	Africa
Africa|hCoV-19/South Africa/KRISP-0160/2020|EPI ISL 467510|B.1.5|South Africa|2020-06-01	Africa|hCoV-19/South Africa/KRISP-0169/2020|EPI ISL 467519|B.1|South Africa|2020-05-31	0.0001024042	Africa
Africa|hCoV-19/South Africa/KRISP-0161/2020|EPI ISL 467511|B.1.106|South Africa|2020-06-01	Africa|hCoV-19/South Africa/KRISP-0169/2020|EPI ISL 467519|B.1|South Africa|2020-05-31	0.0001350816	Africa
Africa|hCoV-19/South Africa/KRISP-0165/2020|EPI ISL 467515|B.1.1|South Africa|2020-05-29	Africa|hCoV-19/South Africa/KRISP-0169/2020|EPI ISL 467519|B.1|South Africa|2020-05-31	0.0002379831	Africa
Africa|hCoV-19/South Africa/KRISP-0166/2020|EPI ISL 467516|B.1.5|South Africa|2020-04-14	Africa|hCoV-19/South Africa/KRISP-0169/2020|EPI ISL 467519|B.1|South Africa|2020-05-31	0.0002026443	Africa
Africa|hCoV-19/South Africa/KRISP-0167/2020|EPI ISL 467517|B.1.106|South Africa|2020-06-02	Africa|hCoV-19/South Africa/KRISP-0169/2020|EPI ISL 467519|B.1|South Africa|2020-05-31	0.0001350816	Africa
Africa|hCoV-19/South Africa/KRISP-0168/2020|EPI ISL 467518|B.1.106|South Africa|2020-05-28	Africa|hCoV-19/South Africa/KRISP-0169/2020|EPI ISL 467519|B.1|South Africa|2020-05-31	0.0001350816	Africa
Africa|hCoV-19/Algeria/G0638 2264/2020|EPI ISL 418241|B.1|Algeria|2020-03-02	Africa|hCoV-19/South Africa/KRISP-0170/2020|EPI ISL 467520|B.1.1.273|South Africa|2020-05-31	0.0004743620	Africa
Africa|hCoV-19/Algeria/G0640 2265/2020|EPI ISL 418242|B.1|Algeria|2020-03-08	Africa|hCoV-19/South Africa/KRISP-0170/2020|EPI ISL 467520|B.1.1.273|South Africa|2020-05-31	0.0003719720	Africa
Africa|hCoV-19/Algeria/G0860 2262/2020|EPI ISL 420037|B.1|Algeria|2020-03-02	Africa|hCoV-19/South Africa/KRISP-0170/2020|EPI ISL 467520|B.1.1.273|South Africa|2020-05-31	0.0003719720	Africa
Africa|hCoV-19/Benin/1022/2020|EPI ISL 476826|B.1|Benin|2020-03-25	Africa|hCoV-19/South Africa/KRISP-0170/2020|EPI ISL 467520|B.1.1.273|South Africa|2020-05-31	0.0003381804	Africa
Africa|hCoV-19/Benin/1092/2020|EPI ISL 476827|B.1|Benin|2020-03-27	Africa|hCoV-19/South Africa/KRISP-0170/2020|EPI ISL 467520|B.1.1.273|South Africa|2020-05-31	0.0003382639	Africa
Africa|hCoV-19/Benin/1408/2020|EPI ISL 476825|B.1.356|Benin|2020-04-04	Africa|hCoV-19/South Africa/KRISP-0170/2020|EPI ISL 467520|B.1.1.273|South Africa|2020-05-31	0.0003719971	Africa
Africa|hCoV-19/Benin/1409/2020|EPI ISL 476828|B.1|Benin|2020-04-06	Africa|hCoV-19/South Africa/KRISP-0170/2020|EPI ISL 467520|B.1.1.273|South Africa|2020-05-31	0.0004087436	Africa
Africa|hCoV-19/Benin/1950/2020|EPI ISL 476830|A|Benin|2020-04-15	Africa|hCoV-19/South Africa/KRISP-0170/2020|EPI ISL 467520|B.1.1.273|South Africa|2020-05-31	0.0005412352	Africa
Africa|hCoV-19/Benin/197/2020|EPI ISL 476822|B.1.178|Benin|2020-03-15	Africa|hCoV-19/South Africa/KRISP-0170/2020|EPI ISL 467520|B.1.1.273|South Africa|2020-05-31	0.0003382181	Africa
Africa|hCoV-19/Benin/2012/2020|EPI ISL 476831|A|Benin|2020-04-15	Africa|hCoV-19/South Africa/KRISP-0170/2020|EPI ISL 467520|B.1.1.273|South Africa|2020-05-31	0.0005749905	Africa
Africa|hCoV-19/Benin/260/2020|EPI ISL 476823|B.1.292|Benin|2020-03-17	Africa|hCoV-19/South Africa/KRISP-0170/2020|EPI ISL 467520|B.1.1.273|South Africa|2020-05-31	0.0004396597	Africa
Africa|hCoV-19/Benin/314/2020|EPI ISL 476834|B.1.5|Benin|2020-03-17	Africa|hCoV-19/South Africa/KRISP-0170/2020|EPI ISL 467520|B.1.1.273|South Africa|2020-05-31	0.0004421432	Africa
Africa|hCoV-19/Benin/461/2020|EPI ISL 476833|A|Benin|2020-03-17	Africa|hCoV-19/South Africa/KRISP-0170/2020|EPI ISL 467520|B.1.1.273|South Africa|2020-05-31	0.0005749907	Africa
Africa|hCoV-19/Benin/501/2020|EPI ISL 476824|B.1.356|Benin|2020-03-17	Africa|hCoV-19/South Africa/KRISP-0170/2020|EPI ISL 467520|B.1.1.273|South Africa|2020-05-31	0.0003719720	Africa
Africa|hCoV-19/Benin/843/2020|EPI ISL 476829|A|Benin|2020-03-19	Africa|hCoV-19/South Africa/KRISP-0170/2020|EPI ISL 467520|B.1.1.273|South Africa|2020-05-31	0.0005073925	Africa
Africa|hCoV-19/Botswana/BOT0455/2020|EPI ISL 560386|B.1|Botswana|2020-03-28	Africa|hCoV-19/South Africa/KRISP-0170/2020|EPI ISL 467520|B.1.1.273|South Africa|2020-05-31	0.0003043283	Africa
Africa|hCoV-19/Botswana/BOT2254/2020|EPI ISL 560390|B.1.1|Botswana|2020-04-08	Africa|hCoV-19/South Africa/KRISP-0170/2020|EPI ISL 467520|B.1.1.273|South Africa|2020-05-31	0.0001720884	Africa
Africa|hCoV-19/Botswana/BOT2283/2020|EPI ISL 560385|B.1|Botswana|2020-04-07	Africa|hCoV-19/South Africa/KRISP-0170/2020|EPI ISL 467520|B.1.1.273|South Africa|2020-05-31	0.0004212737	Africa
Africa|hCoV-19/Botswana/BOT2624/2020|EPI ISL 560387|B.1.1|Botswana|2020-04-05	Africa|hCoV-19/South Africa/KRISP-0170/2020|EPI ISL 467520|B.1.1.273|South Africa|2020-05-31	0.0001754881	Africa
Africa|hCoV-19/Botswana/BOT4161/2020|EPI ISL 560388|B.1.1.220|Botswana|2020-04-16	Africa|hCoV-19/South Africa/KRISP-0170/2020|EPI ISL 467520|B.1.1.273|South Africa|2020-05-31	0.0002434300	Africa
Africa|hCoV-19/DRC/04186/2020|EPI ISL 471411|A|Democratic Republic of the Congo|2020-04-25	Africa|hCoV-19/South Africa/KRISP-0170/2020|EPI ISL 467520|B.1.1.273|South Africa|2020-05-31	0.0005749901	Africa
Africa|hCoV-19/DRC/04188/2020|EPI ISL 471413|A|Democratic Republic of the Congo|2020-04-25	Africa|hCoV-19/South Africa/KRISP-0170/2020|EPI ISL 467520|B.1.1.273|South Africa|2020-05-31	0.0006620583	Africa
Africa|hCoV-19/DRC/10041/2020|EPI ISL 527543|B.1.1.275|Democratic Republic of the Congo|2020-05-22	Africa|hCoV-19/South Africa/KRISP-0170/2020|EPI ISL 467520|B.1.1.273|South Africa|2020-05-31	0.0002401924	Africa
Africa|hCoV-19/DRC/10057/2020|EPI ISL 527538|B.1.1.275|Democratic Republic of the Congo|2020-05-22	Africa|hCoV-19/South Africa/KRISP-0170/2020|EPI ISL 467520|B.1.1.273|South Africa|2020-05-31	0.0003190055	Africa
Africa|hCoV-19/DRC/10061/2020|EPI ISL 527521|B.1.1.275|Democratic Republic of the Congo|2020-05-22	Africa|hCoV-19/South Africa/KRISP-0170/2020|EPI ISL 467520|B.1.1.273|South Africa|2020-05-31	0.0002097439	Africa
Africa|hCoV-19/DRC/10070/2020|EPI ISL 527544|B.1.178|Democratic Republic of the Congo|2020-05-22	Africa|hCoV-19/South Africa/KRISP-0170/2020|EPI ISL 467520|B.1.1.273|South Africa|2020-05-31	0.0004797905	Africa
Africa|hCoV-19/DRC/10120/2020|EPI ISL 513624|B.1.1.275|Democratic Republic of the Congo|2020-05-22	Africa|hCoV-19/South Africa/KRISP-0170/2020|EPI ISL 467520|B.1.1.273|South Africa|2020-05-31	0.0002812658	Africa
Africa|hCoV-19/DRC/10127/2020|EPI ISL 513625|B.1.1.275|Democratic Republic of the Congo|2020-05-22	Africa|hCoV-19/South Africa/KRISP-0170/2020|EPI ISL 467520|B.1.1.273|South Africa|2020-05-31	0.0002775969	Africa
Africa|hCoV-19/DRC/10242/2020|EPI ISL 513626|B.1.84|Democratic Republic of the Congo|2020-05-22	Africa|hCoV-19/South Africa/KRISP-0170/2020|EPI ISL 467520|B.1.1.273|South Africa|2020-05-31	0.0003749346	Africa
Africa|hCoV-19/DRC/10251/2020|EPI ISL 513627|B.1.128|Democratic Republic of the Congo|2020-05-22	Africa|hCoV-19/South Africa/KRISP-0170/2020|EPI ISL 467520|B.1.1.273|South Africa|2020-05-31	0.0005118571	Africa
Africa|hCoV-19/DRC/10324/2020|EPI ISL 527545|B.1.214|Democratic Republic of the Congo|2020-05-22	Africa|hCoV-19/South Africa/KRISP-0170/2020|EPI ISL 467520|B.1.1.273|South Africa|2020-05-31	0.0004460610	Africa
Africa|hCoV-19/DRC/10346/2020|EPI ISL 527546|B.1.214|Democratic Republic of the Congo|2020-05-22	Africa|hCoV-19/South Africa/KRISP-0170/2020|EPI ISL 467520|B.1.1.273|South Africa|2020-05-31	0.0004507307	Africa
Africa|hCoV-19/DRC/10364/2020|EPI ISL 527498|B.1|Democratic Republic of the Congo|2020-05-22	Africa|hCoV-19/South Africa/KRISP-0170/2020|EPI ISL 467520|B.1.1.273|South Africa|2020-05-31	0.0003451949	Africa
Africa|hCoV-19/DRC/10371/2020|EPI ISL 527489|B.1.178|Democratic Republic of the Congo|2020-05-22	Africa|hCoV-19/South Africa/KRISP-0170/2020|EPI ISL 467520|B.1.1.273|South Africa|2020-05-31	0.0004806191	Africa
Africa|hCoV-19/DRC/10373/2020|EPI ISL 527495|B.1.159|Democratic Republic of the Congo|2020-05-22	Africa|hCoV-19/South Africa/KRISP-0170/2020|EPI ISL 467520|B.1.1.273|South Africa|2020-05-31	0.0004468827	Africa
Africa|hCoV-19/DRC/10374/2020|EPI ISL 527539|B.1.84|Democratic Republic of the Congo|2020-05-22	Africa|hCoV-19/South Africa/KRISP-0170/2020|EPI ISL 467520|B.1.1.273|South Africa|2020-05-31	0.0005994768	Africa
Africa|hCoV-19/DRC/10375/2020|EPI ISL 527499|B.1.84|Democratic Republic of the Congo|2020-05-22	Africa|hCoV-19/South Africa/KRISP-0170/2020|EPI ISL 467520|B.1.1.273|South Africa|2020-05-31	0.0005165212	Africa
Africa|hCoV-19/DRC/10399/2020|EPI ISL 527491|B.1.214|Democratic Republic of the Congo|2020-05-22	Africa|hCoV-19/South Africa/KRISP-0170/2020|EPI ISL 467520|B.1.1.273|South Africa|2020-05-31	0.0003433192	Africa
Africa|hCoV-19/DRC/10502/2020|EPI ISL 527547|B.1.5|Democratic Republic of the Congo|2020-05-20	Africa|hCoV-19/South Africa/KRISP-0170/2020|EPI ISL 467520|B.1.1.273|South Africa|2020-05-31	0.0002742610	Africa
Africa|hCoV-19/DRC/10506/2020|EPI ISL 527524|B.1.5|Democratic Republic of the Congo|2020-05-18	Africa|hCoV-19/South Africa/KRISP-0170/2020|EPI ISL 467520|B.1.1.273|South Africa|2020-05-31	0.0002809535	Africa
Africa|hCoV-19/DRC/10507/2020|EPI ISL 527492|B.1.5|Democratic Republic of the Congo|2020-05-18	Africa|hCoV-19/South Africa/KRISP-0170/2020|EPI ISL 467520|B.1.1.273|South Africa|2020-05-31	0.0003091462	Africa
Africa|hCoV-19/DRC/10508/2020|EPI ISL 527494|B.1.5|Democratic Republic of the Congo|2020-05-20	Africa|hCoV-19/South Africa/KRISP-0170/2020|EPI ISL 467520|B.1.1.273|South Africa|2020-05-31	0.0003074780	Africa
Africa|hCoV-19/DRC/10532/2020|EPI ISL 527532|B.1.5|Democratic Republic of the Congo|2020-05-20	Africa|hCoV-19/South Africa/KRISP-0170/2020|EPI ISL 467520|B.1.1.273|South Africa|2020-05-31	0.0002460475	Africa
Africa|hCoV-19/DRC/10533/2020|EPI ISL 527548|B.1.5|Democratic Republic of the Congo|2020-05-20	Africa|hCoV-19/South Africa/KRISP-0170/2020|EPI ISL 467520|B.1.1.273|South Africa|2020-05-31	0.0003086448	Africa
Africa|hCoV-19/DRC/10621/2020|EPI ISL 527526|B.1.214|Democratic Republic of the Congo|2020-05-23	Africa|hCoV-19/South Africa/KRISP-0170/2020|EPI ISL 467520|B.1.1.273|South Africa|2020-05-31	0.0004209444	Africa
Africa|hCoV-19/DRC/10640/2020|EPI ISL 527541|B.1|Democratic Republic of the Congo|2020-05-22	Africa|hCoV-19/South Africa/KRISP-0170/2020|EPI ISL 467520|B.1.1.273|South Africa|2020-05-31	0.0005679899	Africa
Africa|hCoV-19/DRC/10644/2020|EPI ISL 527549|B.1|Democratic Republic of the Congo|2020-05-22	Africa|hCoV-19/South Africa/KRISP-0170/2020|EPI ISL 467520|B.1.1.273|South Africa|2020-05-31	0.0005830498	Africa
Africa|hCoV-19/DRC/10728/2020|EPI ISL 513628|B.1.5|Democratic Republic of the Congo|2020-05-23	Africa|hCoV-19/South Africa/KRISP-0170/2020|EPI ISL 467520|B.1.1.273|South Africa|2020-05-31	0.0002818971	Africa
Africa|hCoV-19/DRC/10731/2020|EPI ISL 513629|B.1.1.1|Democratic Republic of the Congo|2020-05-23	Africa|hCoV-19/South Africa/KRISP-0170/2020|EPI ISL 467520|B.1.1.273|South Africa|2020-05-31	0.0003194481	Africa
Africa|hCoV-19/DRC/10733/2020|EPI ISL 513630|B.1|Democratic Republic of the Congo|2020-05-23	Africa|hCoV-19/South Africa/KRISP-0170/2020|EPI ISL 467520|B.1.1.273|South Africa|2020-05-31	0.0004418920	Africa
Africa|hCoV-19/DRC/108/2020|EPI ISL 417948|B.1.128|Democratic Republic of the Congo|2020-03-19	Africa|hCoV-19/South Africa/KRISP-0170/2020|EPI ISL 467520|B.1.1.273|South Africa|2020-05-31	0.0004063195	Africa
Africa|hCoV-19/DRC/10885/2020|EPI ISL 513631|B.1.84|Democratic Republic of the Congo|2020-05-23	Africa|hCoV-19/South Africa/KRISP-0170/2020|EPI ISL 467520|B.1.1.273|South Africa|2020-05-31	0.0004450945	Africa
Africa|hCoV-19/DRC/10902/2020|EPI ISL 527490|B.1.178|Democratic Republic of the Congo|2020-05-23	Africa|hCoV-19/South Africa/KRISP-0170/2020|EPI ISL 467520|B.1.1.273|South Africa|2020-05-31	0.0004116413	Africa
Africa|hCoV-19/DRC/10913/2020|EPI ISL 527507|B.1.84|Democratic Republic of the Congo|2020-05-24	Africa|hCoV-19/South Africa/KRISP-0170/2020|EPI ISL 467520|B.1.1.273|South Africa|2020-05-31	0.0005197225	Africa
Africa|hCoV-19/DRC/11005/2020|EPI ISL 527550|B.1.159|Democratic Republic of the Congo|2020-05-24	Africa|hCoV-19/South Africa/KRISP-0170/2020|EPI ISL 467520|B.1.1.273|South Africa|2020-05-31	0.0005488871	Africa
Africa|hCoV-19/DRC/11008/2020|EPI ISL 527503|B.1.159|Democratic Republic of the Congo|2020-05-24	Africa|hCoV-19/South Africa/KRISP-0170/2020|EPI ISL 467520|B.1.1.273|South Africa|2020-05-31	0.0004845775	Africa
Africa|hCoV-19/DRC/11022/2020|EPI ISL 527551|B.1.214|Democratic Republic of the Congo|2020-05-24	Africa|hCoV-19/South Africa/KRISP-0170/2020|EPI ISL 467520|B.1.1.273|South Africa|2020-05-31	0.0005147599	Africa
Africa|hCoV-19/DRC/11024/2020|EPI ISL 527552|B.1.149|Democratic Republic of the Congo|2020-05-24	Africa|hCoV-19/South Africa/KRISP-0170/2020|EPI ISL 467520|B.1.1.273|South Africa|2020-05-31	0.0005541157	Africa
Africa|hCoV-19/DRC/11026/2020|EPI ISL 527553|B.1.149|Democratic Republic of the Congo|2020-05-24	Africa|hCoV-19/South Africa/KRISP-0170/2020|EPI ISL 467520|B.1.1.273|South Africa|2020-05-31	0.0004116131	Africa
Africa|hCoV-19/DRC/11031/2020|EPI ISL 527554|B.1.214|Democratic Republic of the Congo|2020-05-24	Africa|hCoV-19/South Africa/KRISP-0170/2020|EPI ISL 467520|B.1.1.273|South Africa|2020-05-31	0.0004462555	Africa
Africa|hCoV-19/DRC/11041/2020|EPI ISL 527555|B.1|Democratic Republic of the Congo|2020-05-24	Africa|hCoV-19/South Africa/KRISP-0170/2020|EPI ISL 467520|B.1.1.273|South Africa|2020-05-31	0.0004117925	Africa
Africa|hCoV-19/DRC/11057/2020|EPI ISL 527528|B.1.5|Democratic Republic of the Congo|2020-05-24	Africa|hCoV-19/South Africa/KRISP-0170/2020|EPI ISL 467520|B.1.1.273|South Africa|2020-05-31	0.0003510839	Africa
Africa|hCoV-19/DRC/11078/2020|EPI ISL 527514|B.1|Democratic Republic of the Congo|2020-05-24	Africa|hCoV-19/South Africa/KRISP-0170/2020|EPI ISL 467520|B.1.1.273|South Africa|2020-05-31	0.0004517641	Africa
Africa|hCoV-19/DRC/11079/2020|EPI ISL 527500|B.1.214|Democratic Republic of the Congo|2020-05-24	Africa|hCoV-19/South Africa/KRISP-0170/2020|EPI ISL 467520|B.1.1.273|South Africa|2020-05-31	0.0003795087	Africa
Africa|hCoV-19/DRC/11093/2020|EPI ISL 527527|B.1.5|Democratic Republic of the Congo|2020-05-24	Africa|hCoV-19/South Africa/KRISP-0170/2020|EPI ISL 467520|B.1.1.273|South Africa|2020-05-31	0.0004225181	Africa
Africa|hCoV-19/DRC/11096/2020|EPI ISL 527522|B.1|Democratic Republic of the Congo|2020-05-24	Africa|hCoV-19/South Africa/KRISP-0170/2020|EPI ISL 467520|B.1.1.273|South Africa|2020-05-31	0.0003847767	Africa
Africa|hCoV-19/DRC/11114/2020|EPI ISL 527534|B.1.214|Democratic Republic of the Congo|2020-05-25	Africa|hCoV-19/South Africa/KRISP-0170/2020|EPI ISL 467520|B.1.1.273|South Africa|2020-05-31	0.0004925615	Africa
Africa|hCoV-19/DRC/11123/2020|EPI ISL 527496|B.1.84|Democratic Republic of the Congo|2020-05-24	Africa|hCoV-19/South Africa/KRISP-0170/2020|EPI ISL 467520|B.1.1.273|South Africa|2020-05-31	0.0004125234	Africa
Africa|hCoV-19/DRC/11134/2020|EPI ISL 527518|B.1.5|Democratic Republic of the Congo|2020-05-24	Africa|hCoV-19/South Africa/KRISP-0170/2020|EPI ISL 467520|B.1.1.273|South Africa|2020-05-31	0.0003138788	Africa
Africa|hCoV-19/DRC/11143/2020|EPI ISL 527556|B.1|Democratic Republic of the Congo|2020-05-24	Africa|hCoV-19/South Africa/KRISP-0170/2020|EPI ISL 467520|B.1.1.273|South Africa|2020-05-31	0.0005489546	Africa
Africa|hCoV-19/DRC/11145/2020|EPI ISL 527501|B.1.214|Democratic Republic of the Congo|2020-05-24	Africa|hCoV-19/South Africa/KRISP-0170/2020|EPI ISL 467520|B.1.1.273|South Africa|2020-05-31	0.0005179229	Africa
Africa|hCoV-19/DRC/11148/2020|EPI ISL 527525|B.1.178|Democratic Republic of the Congo|2020-05-24	Africa|hCoV-19/South Africa/KRISP-0170/2020|EPI ISL 467520|B.1.1.273|South Africa|2020-05-31	0.0005282579	Africa
Africa|hCoV-19/DRC/11157/2020|EPI ISL 527530|B.1|Democratic Republic of the Congo|2020-05-25	Africa|hCoV-19/South Africa/KRISP-0170/2020|EPI ISL 467520|B.1.1.273|South Africa|2020-05-31	0.0004900604	Africa
Africa|hCoV-19/DRC/11187/2020|EPI ISL 527523|B.1.1.275|Democratic Republic of the Congo|2020-05-23	Africa|hCoV-19/South Africa/KRISP-0170/2020|EPI ISL 467520|B.1.1.273|South Africa|2020-05-31	0.0003152307	Africa
Africa|hCoV-19/DRC/11191/2020|EPI ISL 527506|B.1.1.275|Democratic Republic of the Congo|2020-05-23	Africa|hCoV-19/South Africa/KRISP-0170/2020|EPI ISL 467520|B.1.1.273|South Africa|2020-05-31	0.0002073453	Africa
Africa|hCoV-19/DRC/11252/2020|EPI ISL 527557|B.1.1.275|Democratic Republic of the Congo|2020-05-21	Africa|hCoV-19/South Africa/KRISP-0170/2020|EPI ISL 467520|B.1.1.273|South Africa|2020-05-31	0.0003771490	Africa
Africa|hCoV-19/DRC/11260/2020|EPI ISL 527558|B.1.1.275|Democratic Republic of the Congo|2020-05-23	Africa|hCoV-19/South Africa/KRISP-0170/2020|EPI ISL 467520|B.1.1.273|South Africa|2020-05-31	0.0002400829	Africa
Africa|hCoV-19/DRC/1131/2020|EPI ISL 429255|B.1.5|Democratic Republic of the Congo|2020-04-05	Africa|hCoV-19/South Africa/KRISP-0170/2020|EPI ISL 467520|B.1.1.273|South Africa|2020-05-31	0.0003069853	Africa
Africa|hCoV-19/DRC/11310/2020|EPI ISL 527529|B.1.149|Democratic Republic of the Congo|2020-05-25	Africa|hCoV-19/South Africa/KRISP-0170/2020|EPI ISL 467520|B.1.1.273|South Africa|2020-05-31	0.0004218071	Africa
Africa|hCoV-19/DRC/11318/2020|EPI ISL 527559|B.1.149|Democratic Republic of the Congo|2020-05-25	Africa|hCoV-19/South Africa/KRISP-0170/2020|EPI ISL 467520|B.1.1.273|South Africa|2020-05-31	0.0004093766	Africa
Africa|hCoV-19/DRC/11326/2020|EPI ISL 527508|B.1|Democratic Republic of the Congo|2020-05-25	Africa|hCoV-19/South Africa/KRISP-0170/2020|EPI ISL 467520|B.1.1.273|South Africa|2020-05-31	0.0004157623	Africa
Africa|hCoV-19/DRC/11334/2020|EPI ISL 527504|B.1.178|Democratic Republic of the Congo|2020-05-25	Africa|hCoV-19/South Africa/KRISP-0170/2020|EPI ISL 467520|B.1.1.273|South Africa|2020-05-31	0.0004151668	Africa
Africa|hCoV-19/DRC/11337/2020|EPI ISL 527510|B.1.84|Democratic Republic of the Congo|2020-05-25	Africa|hCoV-19/South Africa/KRISP-0170/2020|EPI ISL 467520|B.1.1.273|South Africa|2020-05-31	0.0004857611	Africa
Africa|hCoV-19/DRC/11341/2020|EPI ISL 527509|B.1.1.275|Democratic Republic of the Congo|2020-05-25	Africa|hCoV-19/South Africa/KRISP-0170/2020|EPI ISL 467520|B.1.1.273|South Africa|2020-05-31	0.0003119459	Africa
Africa|hCoV-19/DRC/11348/2020|EPI ISL 527560|B.1.149|Democratic Republic of the Congo|2020-05-25	Africa|hCoV-19/South Africa/KRISP-0170/2020|EPI ISL 467520|B.1.1.273|South Africa|2020-05-31	0.0004097400	Africa
Africa|hCoV-19/DRC/11369/2020|EPI ISL 527537|B.1.214|Democratic Republic of the Congo|2020-05-25	Africa|hCoV-19/South Africa/KRISP-0170/2020|EPI ISL 467520|B.1.1.273|South Africa|2020-05-31	0.0004560422	Africa
Africa|hCoV-19/DRC/11376/2020|EPI ISL 527513|B.1.214|Democratic Republic of the Congo|2020-05-25	Africa|hCoV-19/South Africa/KRISP-0170/2020|EPI ISL 467520|B.1.1.273|South Africa|2020-05-31	0.0004838975	Africa
Africa|hCoV-19/DRC/11411/2020|EPI ISL 527561|B.1.5|Democratic Republic of the Congo|2020-05-25	Africa|hCoV-19/South Africa/KRISP-0170/2020|EPI ISL 467520|B.1.1.273|South Africa|2020-05-31	0.0003771710	Africa
Africa|hCoV-19/DRC/11450/2020|EPI ISL 527516|B.1.5|Democratic Republic of the Congo|2020-05-25	Africa|hCoV-19/South Africa/KRISP-0170/2020|EPI ISL 467520|B.1.1.273|South Africa|2020-05-31	0.0003155841	Africa
Africa|hCoV-19/DRC/11458/2020|EPI ISL 527497|B.1.5|Democratic Republic of the Congo|2020-05-25	Africa|hCoV-19/South Africa/KRISP-0170/2020|EPI ISL 467520|B.1.1.273|South Africa|2020-05-31	0.0004502511	Africa
Africa|hCoV-19/DRC/11460/2020|EPI ISL 527562|B.1.214|Democratic Republic of the Congo|2020-05-25	Africa|hCoV-19/South Africa/KRISP-0170/2020|EPI ISL 467520|B.1.1.273|South Africa|2020-05-31	0.0005894927	Africa
Africa|hCoV-19/DRC/11472/2020|EPI ISL 527502|B.1.214|Democratic Republic of the Congo|2020-05-25	Africa|hCoV-19/South Africa/KRISP-0170/2020|EPI ISL 467520|B.1.1.273|South Africa|2020-05-31	0.0005142957	Africa
Africa|hCoV-19/DRC/11477/2020|EPI ISL 527563|B.1.84|Democratic Republic of the Congo|2020-05-25	Africa|hCoV-19/South Africa/KRISP-0170/2020|EPI ISL 467520|B.1.1.273|South Africa|2020-05-31	0.0003425433	Africa
Africa|hCoV-19/DRC/11486/2020|EPI ISL 527564|B.1.214|Democratic Republic of the Congo|2020-05-25	Africa|hCoV-19/South Africa/KRISP-0170/2020|EPI ISL 467520|B.1.1.273|South Africa|2020-05-31	0.0005146259	Africa
Africa|hCoV-19/DRC/11487/2020|EPI ISL 527505|B.1|Democratic Republic of the Congo|2020-05-25	Africa|hCoV-19/South Africa/KRISP-0170/2020|EPI ISL 467520|B.1.1.273|South Africa|2020-05-31	0.0004506572	Africa
Africa|hCoV-19/DRC/11507/2020|EPI ISL 527512|B.1|Democratic Republic of the Congo|2020-05-25	Africa|hCoV-19/South Africa/KRISP-0170/2020|EPI ISL 467520|B.1.1.273|South Africa|2020-05-31	0.0004851314	Africa
Africa|hCoV-19/DRC/1151/2020|EPI ISL 447596|B.38|Democratic Republic of the Congo|2020-04-05	Africa|hCoV-19/South Africa/KRISP-0170/2020|EPI ISL 467520|B.1.1.273|South Africa|2020-05-31	0.0006496178	Africa
Africa|hCoV-19/DRC/11511/2020|EPI ISL 527511|B.1.214|Democratic Republic of the Congo|2020-05-25	Africa|hCoV-19/South Africa/KRISP-0170/2020|EPI ISL 467520|B.1.1.273|South Africa|2020-05-31	0.0005205648	Africa
Africa|hCoV-19/DRC/11572/2020|EPI ISL 527565|B.1.214|Democratic Republic of the Congo|2020-05-25	Africa|hCoV-19/South Africa/KRISP-0170/2020|EPI ISL 467520|B.1.1.273|South Africa|2020-05-31	0.0004111816	Africa
Africa|hCoV-19/DRC/11576/2020|EPI ISL 527517|B.1|Democratic Republic of the Congo|2020-05-25	Africa|hCoV-19/South Africa/KRISP-0170/2020|EPI ISL 467520|B.1.1.273|South Africa|2020-05-31	0.0004188087	Africa
Africa|hCoV-19/DRC/11583/2020|EPI ISL 527542|B.1|Democratic Republic of the Congo|2020-05-25	Africa|hCoV-19/South Africa/KRISP-0170/2020|EPI ISL 467520|B.1.1.273|South Africa|2020-05-31	0.0004620268	Africa
Africa|hCoV-19/DRC/11616/2020|EPI ISL 527519|B.1|Democratic Republic of the Congo|2020-05-25	Africa|hCoV-19/South Africa/KRISP-0170/2020|EPI ISL 467520|B.1.1.273|South Africa|2020-05-31	0.0003832220	Africa
Africa|hCoV-19/DRC/11623/2020|EPI ISL 527566|B.1.5|Democratic Republic of the Congo|2020-05-25	Africa|hCoV-19/South Africa/KRISP-0170/2020|EPI ISL 467520|B.1.1.273|South Africa|2020-05-31	0.0004117908	Africa
Africa|hCoV-19/DRC/11624/2020|EPI ISL 527567|B.1.149|Democratic Republic of the Congo|2020-05-25	Africa|hCoV-19/South Africa/KRISP-0170/2020|EPI ISL 467520|B.1.1.273|South Africa|2020-05-31	0.0004115906	Africa
Africa|hCoV-19/DRC/11631/2020|EPI ISL 527568|B.1.149|Democratic Republic of the Congo|2020-05-25	Africa|hCoV-19/South Africa/KRISP-0170/2020|EPI ISL 467520|B.1.1.273|South Africa|2020-05-31	0.0004120144	Africa
Africa|hCoV-19/DRC/11632/2020|EPI ISL 527493|B.1|Democratic Republic of the Congo|2020-05-25	Africa|hCoV-19/South Africa/KRISP-0170/2020|EPI ISL 467520|B.1.1.273|South Africa|2020-05-31	0.0004466587	Africa
Africa|hCoV-19/DRC/11635/2020|EPI ISL 527540|B.1.214|Democratic Republic of the Congo|2020-05-25	Africa|hCoV-19/South Africa/KRISP-0170/2020|EPI ISL 467520|B.1.1.273|South Africa|2020-05-31	0.0004583634	Africa
Africa|hCoV-19/DRC/11640/2020|EPI ISL 527535|B.1.178|Democratic Republic of the Congo|2020-05-25	Africa|hCoV-19/South Africa/KRISP-0170/2020|EPI ISL 467520|B.1.1.273|South Africa|2020-05-31	0.0005245664	Africa
Africa|hCoV-19/DRC/11643/2020|EPI ISL 527520|B.1.5|Democratic Republic of the Congo|2020-05-25	Africa|hCoV-19/South Africa/KRISP-0170/2020|EPI ISL 467520|B.1.1.273|South Africa|2020-05-31	0.0003840430	Africa
Africa|hCoV-19/DRC/11648/2020|EPI ISL 527569|B.1.6|Democratic Republic of the Congo|2020-05-25	Africa|hCoV-19/South Africa/KRISP-0170/2020|EPI ISL 467520|B.1.1.273|South Africa|2020-05-31	0.0004441929	Africa
Africa|hCoV-19/DRC/11652/2020|EPI ISL 527570|B.1.149|Democratic Republic of the Congo|2020-05-25	Africa|hCoV-19/South Africa/KRISP-0170/2020|EPI ISL 467520|B.1.1.273|South Africa|2020-05-31	0.0004114761	Africa
Africa|hCoV-19/DRC/11653/2020|EPI ISL 527533|B.1.84|Democratic Republic of the Congo|2020-05-25	Africa|hCoV-19/South Africa/KRISP-0170/2020|EPI ISL 467520|B.1.1.273|South Africa|2020-05-31	0.0003864581	Africa
Africa|hCoV-19/DRC/11676/2020|EPI ISL 527531|B.1|Democratic Republic of the Congo|2020-05-26	Africa|hCoV-19/South Africa/KRISP-0170/2020|EPI ISL 467520|B.1.1.273|South Africa|2020-05-31	0.0005996503	Africa
Africa|hCoV-19/DRC/11677/2020|EPI ISL 527515|B.1.214|Democratic Republic of the Congo|2020-05-26	Africa|hCoV-19/South Africa/KRISP-0170/2020|EPI ISL 467520|B.1.1.273|South Africa|2020-05-31	0.0004182746	Africa
Africa|hCoV-19/DRC/11732/2020|EPI ISL 527536|B.1.214|Democratic Republic of the Congo|2020-05-26	Africa|hCoV-19/South Africa/KRISP-0170/2020|EPI ISL 467520|B.1.1.273|South Africa|2020-05-31	0.0002802651	Africa
Africa|hCoV-19/DRC/11733/2020|EPI ISL 527571|B.1.149|Democratic Republic of the Congo|2020-05-26	Africa|hCoV-19/South Africa/KRISP-0170/2020|EPI ISL 467520|B.1.1.273|South Africa|2020-05-31	0.0004093527	Africa
Africa|hCoV-19/DRC/11806/2020|EPI ISL 527572|B.1.214|Democratic Republic of the Congo|2020-05-26	Africa|hCoV-19/South Africa/KRISP-0170/2020|EPI ISL 467520|B.1.1.273|South Africa|2020-05-31	0.0005143789	Africa
Africa|hCoV-19/DRC/1234/2020|EPI ISL 429258|B.1.5|Democratic Republic of the Congo|2020-04-06	Africa|hCoV-19/South Africa/KRISP-0170/2020|EPI ISL 467520|B.1.1.273|South Africa|2020-05-31	0.0003228856	Africa
Africa|hCoV-19/DRC/1249/2020|EPI ISL 429259|B.1.5|Democratic Republic of the Congo|2020-04-06	Africa|hCoV-19/South Africa/KRISP-0170/2020|EPI ISL 467520|B.1.1.273|South Africa|2020-05-31	0.0003083311	Africa
Africa|hCoV-19/DRC/1319/2020|EPI ISL 431011|B.1.128|Democratic Republic of the Congo|2020-04-07	Africa|hCoV-19/South Africa/KRISP-0170/2020|EPI ISL 467520|B.1.1.273|South Africa|2020-05-31	0.0004106793	Africa
Africa|hCoV-19/DRC/1324/2020|EPI ISL 435033|B.1.128|Democratic Republic of the Congo|2020-04-07	Africa|hCoV-19/South Africa/KRISP-0170/2020|EPI ISL 467520|B.1.1.273|South Africa|2020-05-31	0.0004078878	Africa
Africa|hCoV-19/DRC/1326/2020|EPI ISL 435116|B.1|Democratic Republic of the Congo|2020-04-07	Africa|hCoV-19/South Africa/KRISP-0170/2020|EPI ISL 467520|B.1.1.273|South Africa|2020-05-31	0.0003831112	Africa
Africa|hCoV-19/DRC/1375/2020|EPI ISL 435117|B.1.1.1|Democratic Republic of the Congo|2020-04-07	Africa|hCoV-19/South Africa/KRISP-0170/2020|EPI ISL 467520|B.1.1.273|South Africa|2020-05-31	0.0003471359	Africa
Africa|hCoV-19/DRC/1376/2020|EPI ISL 431012|B.1.1.1|Democratic Republic of the Congo|2020-04-07	Africa|hCoV-19/South Africa/KRISP-0170/2020|EPI ISL 467520|B.1.1.273|South Africa|2020-05-31	0.0003097316	Africa
Africa|hCoV-19/DRC/1377/2020|EPI ISL 434678|B.1.1.1|Democratic Republic of the Congo|2020-04-07	Africa|hCoV-19/South Africa/KRISP-0170/2020|EPI ISL 467520|B.1.1.273|South Africa|2020-05-31	0.0002729978	Africa
Africa|hCoV-19/DRC/1378/2020|EPI ISL 435118|B.1.1.1|Democratic Republic of the Congo|2020-04-07	Africa|hCoV-19/South Africa/KRISP-0170/2020|EPI ISL 467520|B.1.1.273|South Africa|2020-05-31	0.0003087903	Africa
Africa|hCoV-19/DRC/1382/2020|EPI ISL 435113|B.1.1.1|Democratic Republic of the Congo|2020-04-07	Africa|hCoV-19/South Africa/KRISP-0170/2020|EPI ISL 467520|B.1.1.273|South Africa|2020-05-31	0.0003147348	Africa
Africa|hCoV-19/DRC/1397/2020|EPI ISL 434679|B.1.1.1|Democratic Republic of the Congo|2020-04-07	Africa|hCoV-19/South Africa/KRISP-0170/2020|EPI ISL 467520|B.1.1.273|South Africa|2020-05-31	0.0003090828	Africa
Africa|hCoV-19/DRC/1398/2020|EPI ISL 435114|B.1.1.1|Democratic Republic of the Congo|2020-04-07	Africa|hCoV-19/South Africa/KRISP-0170/2020|EPI ISL 467520|B.1.1.273|South Africa|2020-05-31	0.0002713130	Africa
Africa|hCoV-19/DRC/1422/2020|EPI ISL 434680|B.1.149|Democratic Republic of the Congo|2020-04-08	Africa|hCoV-19/South Africa/KRISP-0170/2020|EPI ISL 467520|B.1.1.273|South Africa|2020-05-31	0.0004162031	Africa
Africa|hCoV-19/DRC/1423/2020|EPI ISL 434710|B.1.149|Democratic Republic of the Congo|2020-04-08	Africa|hCoV-19/South Africa/KRISP-0170/2020|EPI ISL 467520|B.1.1.273|South Africa|2020-05-31	0.0003730476	Africa
Africa|hCoV-19/DRC/1486/2020|EPI ISL 434711|B.1|Democratic Republic of the Congo|2020-04-08	Africa|hCoV-19/South Africa/KRISP-0170/2020|EPI ISL 467520|B.1.1.273|South Africa|2020-05-31	0.0003514698	Africa
Africa|hCoV-19/DRC/1516/2020|EPI ISL 435032|B.1.5|Democratic Republic of the Congo|2020-04-09	Africa|hCoV-19/South Africa/KRISP-0170/2020|EPI ISL 467520|B.1.1.273|South Africa|2020-05-31	0.0003043283	Africa
Africa|hCoV-19/DRC/1565/2020|EPI ISL 434681|B.1|Democratic Republic of the Congo|2020-04-09	Africa|hCoV-19/South Africa/KRISP-0170/2020|EPI ISL 467520|B.1.1.273|South Africa|2020-05-31	0.0003450829	Africa
Africa|hCoV-19/DRC/158/2020|EPI ISL 417950|B.40|Democratic Republic of the Congo|2020-03-20	Africa|hCoV-19/South Africa/KRISP-0170/2020|EPI ISL 467520|B.1.1.273|South Africa|2020-05-31	0.0006427164	Africa
Africa|hCoV-19/DRC/1715/2020|EPI ISL 435156|B.1.84|Democratic Republic of the Congo|2020-04-10	Africa|hCoV-19/South Africa/KRISP-0170/2020|EPI ISL 467520|B.1.1.273|South Africa|2020-05-31	0.0003759516	Africa
Africa|hCoV-19/DRC/1767/2020|EPI ISL 435157|B.1.5|Democratic Republic of the Congo|2020-04-10	Africa|hCoV-19/South Africa/KRISP-0170/2020|EPI ISL 467520|B.1.1.273|South Africa|2020-05-31	0.0003172159	Africa
Africa|hCoV-19/DRC/1779/2020|EPI ISL 435158|C.14|Democratic Republic of the Congo|2020-04-10	Africa|hCoV-19/South Africa/KRISP-0170/2020|EPI ISL 467520|B.1.1.273|South Africa|2020-05-31	0.0003851134	Africa
Africa|hCoV-19/DRC/191/2020|EPI ISL 417955|B.1.128|Democratic Republic of the Congo|2020-03-21	Africa|hCoV-19/South Africa/KRISP-0170/2020|EPI ISL 467520|B.1.1.273|South Africa|2020-05-31	0.0004064154	Africa
Africa|hCoV-19/DRC/1952/2020|EPI ISL 435159|B.1.5|Democratic Republic of the Congo|2020-04-11	Africa|hCoV-19/South Africa/KRISP-0170/2020|EPI ISL 467520|B.1.1.273|South Africa|2020-05-31	0.0003137255	Africa
Africa|hCoV-19/DRC/1982/2020|EPI ISL 435160|B.1|Democratic Republic of the Congo|2020-04-12	Africa|hCoV-19/South Africa/KRISP-0170/2020|EPI ISL 467520|B.1.1.273|South Africa|2020-05-31	0.0003472358	Africa
Africa|hCoV-19/DRC/2047/2020|EPI ISL 435161|B.1.1.1|Democratic Republic of the Congo|2020-04-12	Africa|hCoV-19/South Africa/KRISP-0170/2020|EPI ISL 467520|B.1.1.273|South Africa|2020-05-31	0.0002758113	Africa
Africa|hCoV-19/DRC/2063/2020|EPI ISL 435162|B.1|Democratic Republic of the Congo|2020-04-12	Africa|hCoV-19/South Africa/KRISP-0170/2020|EPI ISL 467520|B.1.1.273|South Africa|2020-05-31	0.0003127087	Africa
Africa|hCoV-19/DRC/2120/2020|EPI ISL 435163|B.1.149|Democratic Republic of the Congo|2020-04-12	Africa|hCoV-19/South Africa/KRISP-0170/2020|EPI ISL 467520|B.1.1.273|South Africa|2020-05-31	0.0003757231	Africa
Africa|hCoV-19/DRC/2121/2020|EPI ISL 435164|B.1.149|Democratic Republic of the Congo|2020-04-12	Africa|hCoV-19/South Africa/KRISP-0170/2020|EPI ISL 467520|B.1.1.273|South Africa|2020-05-31	0.0003814283	Africa
Africa|hCoV-19/DRC/2122/2020|EPI ISL 435165|B.1.149|Democratic Republic of the Congo|2020-04-13	Africa|hCoV-19/South Africa/KRISP-0170/2020|EPI ISL 467520|B.1.1.273|South Africa|2020-05-31	0.0004584107	Africa
Africa|hCoV-19/DRC/2125/2020|EPI ISL 435166|B.1.149|Democratic Republic of the Congo|2020-04-13	Africa|hCoV-19/South Africa/KRISP-0170/2020|EPI ISL 467520|B.1.1.273|South Africa|2020-05-31	0.0003827421	Africa
Africa|hCoV-19/DRC/2128/2020|EPI ISL 435167|B.1|Democratic Republic of the Congo|2020-04-13	Africa|hCoV-19/South Africa/KRISP-0170/2020|EPI ISL 467520|B.1.1.273|South Africa|2020-05-31	0.0003191615	Africa
Africa|hCoV-19/DRC/2133/2020|EPI ISL 435168|B.1.128|Democratic Republic of the Congo|2020-04-13	Africa|hCoV-19/South Africa/KRISP-0170/2020|EPI ISL 467520|B.1.1.273|South Africa|2020-05-31	0.0004224112	Africa
Africa|hCoV-19/DRC/214/2020|EPI ISL 420030|B.1.6|Democratic Republic of the Congo|2020-03-21	Africa|hCoV-19/South Africa/KRISP-0170/2020|EPI ISL 467520|B.1.1.273|South Africa|2020-05-31	0.0003054301	Africa
Africa|hCoV-19/DRC/215/2020|EPI ISL 420031|B.1.1.1|Democratic Republic of the Congo|2020-03-21	Africa|hCoV-19/South Africa/KRISP-0170/2020|EPI ISL 467520|B.1.1.273|South Africa|2020-05-31	0.0003104088	Africa
Africa|hCoV-19/DRC/2169/2020|EPI ISL 436194|B.1.5|Democratic Republic of the Congo|2020-04-13	Africa|hCoV-19/South Africa/KRISP-0170/2020|EPI ISL 467520|B.1.1.273|South Africa|2020-05-31	0.0003519363	Africa
Africa|hCoV-19/DRC/2299/2020|EPI ISL 436412|B.1.5|Democratic Republic of the Congo|2020-04-14	Africa|hCoV-19/South Africa/KRISP-0170/2020|EPI ISL 467520|B.1.1.273|South Africa|2020-05-31	0.0003752451	Africa
Africa|hCoV-19/DRC/236/2020|EPI ISL 420032|B.1.128|Democratic Republic of the Congo|2020-03-22	Africa|hCoV-19/South Africa/KRISP-0170/2020|EPI ISL 467520|B.1.1.273|South Africa|2020-05-31	0.0004069157	Africa
Africa|hCoV-19/DRC/2363/2020|EPI ISL 437194|B.1.84|Democratic Republic of the Congo|2020-04-14	Africa|hCoV-19/South Africa/KRISP-0170/2020|EPI ISL 467520|B.1.1.273|South Africa|2020-05-31	0.0003410947	Africa
Africa|hCoV-19/DRC/2384/2020|EPI ISL 437196|B.1.149|Democratic Republic of the Congo|2020-04-14	Africa|hCoV-19/South Africa/KRISP-0170/2020|EPI ISL 467520|B.1.1.273|South Africa|2020-05-31	0.0003821835	Africa
Africa|hCoV-19/DRC/241/2020|EPI ISL 420033|B.1.1.75|Democratic Republic of the Congo|2020-03-22	Africa|hCoV-19/South Africa/KRISP-0170/2020|EPI ISL 467520|B.1.1.273|South Africa|2020-05-31	0.0002373344	Africa
Africa|hCoV-19/DRC/243/2020|EPI ISL 420034|B.1|Democratic Republic of the Congo|2020-03-22	Africa|hCoV-19/South Africa/KRISP-0170/2020|EPI ISL 467520|B.1.1.273|South Africa|2020-05-31	0.0003467220	Africa
Africa|hCoV-19/DRC/248/2020|EPI ISL 420035|B.1.5|Democratic Republic of the Congo|2020-03-22	Africa|hCoV-19/South Africa/KRISP-0170/2020|EPI ISL 467520|B.1.1.273|South Africa|2020-05-31	0.0002712488	Africa
Africa|hCoV-19/DRC/2496/2020|EPI ISL 437337|B.1.149|Democratic Republic of the Congo|2020-04-15	Africa|hCoV-19/South Africa/KRISP-0170/2020|EPI ISL 467520|B.1.1.273|South Africa|2020-05-31	0.0004058137	Africa
Africa|hCoV-19/DRC/2529/2020|EPI ISL 437338|B.1.178|Democratic Republic of the Congo|2020-04-15	Africa|hCoV-19/South Africa/KRISP-0170/2020|EPI ISL 467520|B.1.1.273|South Africa|2020-05-31	0.0003719883	Africa
Africa|hCoV-19/DRC/253/2020|EPI ISL 420838|B.1.5|Democratic Republic of the Congo|2020-03-22	Africa|hCoV-19/South Africa/KRISP-0170/2020|EPI ISL 467520|B.1.1.273|South Africa|2020-05-31	0.0002722453	Africa
Africa|hCoV-19/DRC/2536/2020|EPI ISL 437339|B.1|Democratic Republic of the Congo|2020-04-15	Africa|hCoV-19/South Africa/KRISP-0170/2020|EPI ISL 467520|B.1.1.273|South Africa|2020-05-31	0.0003719883	Africa
Africa|hCoV-19/DRC/254/2020|EPI ISL 420839|B.1|Democratic Republic of the Congo|2020-03-22	Africa|hCoV-19/South Africa/KRISP-0170/2020|EPI ISL 467520|B.1.1.273|South Africa|2020-05-31	0.0003430001	Africa
Africa|hCoV-19/DRC/2563/2020|EPI ISL 437340|B.1.9|Democratic Republic of the Congo|2020-04-15	Africa|hCoV-19/South Africa/KRISP-0170/2020|EPI ISL 467520|B.1.1.273|South Africa|2020-05-31	0.0005749611	Africa
Africa|hCoV-19/DRC/2580/2020|EPI ISL 437341|B.1.5|Democratic Republic of the Congo|2020-04-15	Africa|hCoV-19/South Africa/KRISP-0170/2020|EPI ISL 467520|B.1.1.273|South Africa|2020-05-31	0.0003060636	Africa
Africa|hCoV-19/DRC/2644/2020|EPI ISL 437342|B.1.84|Democratic Republic of the Congo|2020-04-15	Africa|hCoV-19/South Africa/KRISP-0170/2020|EPI ISL 467520|B.1.1.273|South Africa|2020-05-31	0.0004118446	Africa
Africa|hCoV-19/DRC/2670/2020|EPI ISL 437343|B.1.9|Democratic Republic of the Congo|2020-04-15	Africa|hCoV-19/South Africa/KRISP-0170/2020|EPI ISL 467520|B.1.1.273|South Africa|2020-05-31	0.0006088357	Africa
Africa|hCoV-19/DRC/2727/2020|EPI ISL 437344|B.1|Democratic Republic of the Congo|2020-04-16	Africa|hCoV-19/South Africa/KRISP-0170/2020|EPI ISL 467520|B.1.1.273|South Africa|2020-05-31	0.0003098456	Africa
Africa|hCoV-19/DRC/2728/2020|EPI ISL 437345|B.1.84|Democratic Republic of the Congo|2020-04-16	Africa|hCoV-19/South Africa/KRISP-0170/2020|EPI ISL 467520|B.1.1.273|South Africa|2020-05-31	0.0003811029	Africa
Africa|hCoV-19/DRC/2813/2020|EPI ISL 437346|C.14|Democratic Republic of the Congo|2020-04-16	Africa|hCoV-19/South Africa/KRISP-0170/2020|EPI ISL 467520|B.1.1.273|South Africa|2020-05-31	0.0004060196	Africa
Africa|hCoV-19/DRC/2819/2020|EPI ISL 437347|B.1|Democratic Republic of the Congo|2020-04-16	Africa|hCoV-19/South Africa/KRISP-0170/2020|EPI ISL 467520|B.1.1.273|South Africa|2020-05-31	0.0004146848	Africa
Africa|hCoV-19/DRC/2827/2020|EPI ISL 437348|B.1|Democratic Republic of the Congo|2020-04-16	Africa|hCoV-19/South Africa/KRISP-0170/2020|EPI ISL 467520|B.1.1.273|South Africa|2020-05-31	0.0003043149	Africa
Africa|hCoV-19/DRC/2855/2020|EPI ISL 437350|B.1|Democratic Republic of the Congo|2020-04-16	Africa|hCoV-19/South Africa/KRISP-0170/2020|EPI ISL 467520|B.1.1.273|South Africa|2020-05-31	0.0003381643	Africa
Africa|hCoV-19/DRC/2864/2020|EPI ISL 437351|B.1|Democratic Republic of the Congo|2020-04-16	Africa|hCoV-19/South Africa/KRISP-0170/2020|EPI ISL 467520|B.1.1.273|South Africa|2020-05-31	0.0003387449	Africa
Africa|hCoV-19/DRC/2904/2020|EPI ISL 437352|B.1|Democratic Republic of the Congo|2020-04-17	Africa|hCoV-19/South Africa/KRISP-0170/2020|EPI ISL 467520|B.1.1.273|South Africa|2020-05-31	0.0003381642	Africa
Africa|hCoV-19/DRC/2938/2020|EPI ISL 437353|B.1.275|Democratic Republic of the Congo|2020-04-17	Africa|hCoV-19/South Africa/KRISP-0170/2020|EPI ISL 467520|B.1.1.273|South Africa|2020-05-31	0.0005247890	Africa
Africa|hCoV-19/DRC/2939/2020|EPI ISL 437354|B.1|Democratic Republic of the Congo|2020-04-17	Africa|hCoV-19/South Africa/KRISP-0170/2020|EPI ISL 467520|B.1.1.273|South Africa|2020-05-31	0.0004405504	Africa
Africa|hCoV-19/DRC/2942/2020|EPI ISL 437355|B.1|Democratic Republic of the Congo|2020-04-17	Africa|hCoV-19/South Africa/KRISP-0170/2020|EPI ISL 467520|B.1.1.273|South Africa|2020-05-31	0.0004521506	Africa
Africa|hCoV-19/DRC/299/2020|EPI ISL 420840|B.4|Democratic Republic of the Congo|2020-03-20	Africa|hCoV-19/South Africa/KRISP-0170/2020|EPI ISL 467520|B.1.1.273|South Africa|2020-05-31	0.0007917110	Africa
Africa|hCoV-19/DRC/300/2020|EPI ISL 420841|A|Democratic Republic of the Congo|2020-03-22	Africa|hCoV-19/South Africa/KRISP-0170/2020|EPI ISL 467520|B.1.1.273|South Africa|2020-05-31	0.0005797036	Africa
Africa|hCoV-19/DRC/3041/2020|EPI ISL 437356|B.1|Democratic Republic of the Congo|2020-04-18	Africa|hCoV-19/South Africa/KRISP-0170/2020|EPI ISL 467520|B.1.1.273|South Africa|2020-05-31	0.0004075042	Africa
Africa|hCoV-19/DRC/307/2020|EPI ISL 420842|B.1.9|Democratic Republic of the Congo|2020-03	Africa|hCoV-19/South Africa/KRISP-0170/2020|EPI ISL 467520|B.1.1.273|South Africa|2020-05-31	0.0004182002	Africa
Africa|hCoV-19/DRC/3070/2020|EPI ISL 437357|B.1.214|Democratic Republic of the Congo|2020-04-18	Africa|hCoV-19/South Africa/KRISP-0170/2020|EPI ISL 467520|B.1.1.273|South Africa|2020-05-31	0.0004420740	Africa
Africa|hCoV-19/DRC/3089/2020|EPI ISL 437358|B.1.84|Democratic Republic of the Congo|2020-04-19	Africa|hCoV-19/South Africa/KRISP-0170/2020|EPI ISL 467520|B.1.1.273|South Africa|2020-05-31	0.0003724555	Africa
Africa|hCoV-19/DRC/3440/2020|EPI ISL 447597|B.1.84|Democratic Republic of the Congo|2020-04-22	Africa|hCoV-19/South Africa/KRISP-0170/2020|EPI ISL 467520|B.1.1.273|South Africa|2020-05-31	0.0003766764	Africa
Africa|hCoV-19/DRC/3451/2020|EPI ISL 447598|B.1.178|Democratic Republic of the Congo|2020-04-22	Africa|hCoV-19/South Africa/KRISP-0170/2020|EPI ISL 467520|B.1.1.273|South Africa|2020-05-31	0.0004112605	Africa
Africa|hCoV-19/DRC/3453/2020|EPI ISL 447599|B.1.84|Democratic Republic of the Congo|2020-04-22	Africa|hCoV-19/South Africa/KRISP-0170/2020|EPI ISL 467520|B.1.1.273|South Africa|2020-05-31	0.0003769087	Africa
Africa|hCoV-19/DRC/3481/2020|EPI ISL 447600|B.1|Democratic Republic of the Congo|2020-04-22	Africa|hCoV-19/South Africa/KRISP-0170/2020|EPI ISL 467520|B.1.1.273|South Africa|2020-05-31	0.0003144423	Africa
Africa|hCoV-19/DRC/3482/2020|EPI ISL 447601|B.1|Democratic Republic of the Congo|2020-04-22	Africa|hCoV-19/South Africa/KRISP-0170/2020|EPI ISL 467520|B.1.1.273|South Africa|2020-05-31	0.0003455289	Africa
Africa|hCoV-19/DRC/3483/2020|EPI ISL 447602|B.1|Democratic Republic of the Congo|2020-04-22	Africa|hCoV-19/South Africa/KRISP-0170/2020|EPI ISL 467520|B.1.1.273|South Africa|2020-05-31	0.0003139488	Africa
Africa|hCoV-19/DRC/3490/2020|EPI ISL 447603|B.1|Democratic Republic of the Congo|2020-04-22	Africa|hCoV-19/South Africa/KRISP-0170/2020|EPI ISL 467520|B.1.1.273|South Africa|2020-05-31	0.0003431274	Africa
Africa|hCoV-19/DRC/3504/2020|EPI ISL 447604|B.1.149|Democratic Republic of the Congo|2020-04-23	Africa|hCoV-19/South Africa/KRISP-0170/2020|EPI ISL 467520|B.1.1.273|South Africa|2020-05-31	0.0003841358	Africa
Africa|hCoV-19/DRC/352/2020|EPI ISL 420850|B.1.5|Democratic Republic of the Congo|2020-03	Africa|hCoV-19/South Africa/KRISP-0170/2020|EPI ISL 467520|B.1.1.273|South Africa|2020-05-31	0.0003427651	Africa
Africa|hCoV-19/DRC/353/2020|EPI ISL 420843|B.1.5|Democratic Republic of the Congo|2020-03	Africa|hCoV-19/South Africa/KRISP-0170/2020|EPI ISL 467520|B.1.1.273|South Africa|2020-05-31	0.0002742140	Africa
Africa|hCoV-19/DRC/355/2020|EPI ISL 420844|B.1|Democratic Republic of the Congo|2020-03	Africa|hCoV-19/South Africa/KRISP-0170/2020|EPI ISL 467520|B.1.1.273|South Africa|2020-05-31	0.0003053991	Africa
Africa|hCoV-19/DRC/3552/2020|EPI ISL 447605|B.1.84|Democratic Republic of the Congo|2020-04-23	Africa|hCoV-19/South Africa/KRISP-0170/2020|EPI ISL 467520|B.1.1.273|South Africa|2020-05-31	0.0003810033	Africa
Africa|hCoV-19/DRC/3595/2020|EPI ISL 447606|B.1.5|Democratic Republic of the Congo|2020-04-23	Africa|hCoV-19/South Africa/KRISP-0170/2020|EPI ISL 467520|B.1.1.273|South Africa|2020-05-31	0.0003417661	Africa
Africa|hCoV-19/DRC/3632/2020|EPI ISL 447607|B.1.5|Democratic Republic of the Congo|2020-04-23	Africa|hCoV-19/South Africa/KRISP-0170/2020|EPI ISL 467520|B.1.1.273|South Africa|2020-05-31	0.0003428521	Africa
Africa|hCoV-19/DRC/3633/2020|EPI ISL 447230|B.1.5|Democratic Republic of the Congo|2020-04-23	Africa|hCoV-19/South Africa/KRISP-0170/2020|EPI ISL 467520|B.1.1.273|South Africa|2020-05-31	0.0003461388	Africa
Africa|hCoV-19/DRC/3653/2020|EPI ISL 447231|B.1.128|Democratic Republic of the Congo|2020-04-23	Africa|hCoV-19/South Africa/KRISP-0170/2020|EPI ISL 467520|B.1.1.273|South Africa|2020-05-31	0.0004758935	Africa
Africa|hCoV-19/DRC/3659/2020|EPI ISL 447232|B.1.128|Democratic Republic of the Congo|2020-04-23	Africa|hCoV-19/South Africa/KRISP-0170/2020|EPI ISL 467520|B.1.1.273|South Africa|2020-05-31	0.0004763307	Africa
Africa|hCoV-19/DRC/3661/2020|EPI ISL 447233|B.1.128|Democratic Republic of the Congo|2020-04-23	Africa|hCoV-19/South Africa/KRISP-0170/2020|EPI ISL 467520|B.1.1.273|South Africa|2020-05-31	0.0004804163	Africa
Africa|hCoV-19/DRC/3662/2020|EPI ISL 447234|B.1.128|Democratic Republic of the Congo|2020-04-23	Africa|hCoV-19/South Africa/KRISP-0170/2020|EPI ISL 467520|B.1.1.273|South Africa|2020-05-31	0.0004800539	Africa
Africa|hCoV-19/DRC/3664/2020|EPI ISL 447235|B.1.128|Democratic Republic of the Congo|2020-04-23	Africa|hCoV-19/South Africa/KRISP-0170/2020|EPI ISL 467520|B.1.1.273|South Africa|2020-05-31	0.0004801362	Africa
Africa|hCoV-19/DRC/3683/2020|EPI ISL 447236|B.1.5|Democratic Republic of the Congo|2020-04-24	Africa|hCoV-19/South Africa/KRISP-0170/2020|EPI ISL 467520|B.1.1.273|South Africa|2020-05-31	0.0003771658	Africa
Africa|hCoV-19/DRC/3688/2020|EPI ISL 447237|B.1.128|Democratic Republic of the Congo|2020-04-24	Africa|hCoV-19/South Africa/KRISP-0170/2020|EPI ISL 467520|B.1.1.273|South Africa|2020-05-31	0.0004785446	Africa
Africa|hCoV-19/DRC/376/2020|EPI ISL 420851|B.1.6|Democratic Republic of the Congo|2020-03-25	Africa|hCoV-19/South Africa/KRISP-0170/2020|EPI ISL 467520|B.1.1.273|South Africa|2020-05-31	0.0003757668	Africa
Africa|hCoV-19/DRC/3764/2020|EPI ISL 447238|B.1.84|Democratic Republic of the Congo|2020-04-24	Africa|hCoV-19/South Africa/KRISP-0170/2020|EPI ISL 467520|B.1.1.273|South Africa|2020-05-31	0.0004108816	Africa
Africa|hCoV-19/DRC/3768/2020|EPI ISL 447239|B.1.84|Democratic Republic of the Congo|2020-04-24	Africa|hCoV-19/South Africa/KRISP-0170/2020|EPI ISL 467520|B.1.1.273|South Africa|2020-05-31	0.0003769254	Africa
Africa|hCoV-19/DRC/3778/2020|EPI ISL 447240|B.1.128|Democratic Republic of the Congo|2020-04-24	Africa|hCoV-19/South Africa/KRISP-0170/2020|EPI ISL 467520|B.1.1.273|South Africa|2020-05-31	0.0004776142	Africa
Africa|hCoV-19/DRC/3787/2020|EPI ISL 447241|B.1|Democratic Republic of the Congo|2020-04-24	Africa|hCoV-19/South Africa/KRISP-0170/2020|EPI ISL 467520|B.1.1.273|South Africa|2020-05-31	0.0003478639	Africa
Africa|hCoV-19/DRC/3791/2020|EPI ISL 447242|B.1|Democratic Republic of the Congo|2020-04-24	Africa|hCoV-19/South Africa/KRISP-0170/2020|EPI ISL 467520|B.1.1.273|South Africa|2020-05-31	0.0003865164	Africa
Africa|hCoV-19/DRC/3803/2020|EPI ISL 447243|B.1|Democratic Republic of the Congo|2020-04-24	Africa|hCoV-19/South Africa/KRISP-0170/2020|EPI ISL 467520|B.1.1.273|South Africa|2020-05-31	0.0003138065	Africa
Africa|hCoV-19/DRC/3806/2020|EPI ISL 447244|B.1|Democratic Republic of the Congo|2020-04-24	Africa|hCoV-19/South Africa/KRISP-0170/2020|EPI ISL 467520|B.1.1.273|South Africa|2020-05-31	0.0003137847	Africa
Africa|hCoV-19/DRC/3827/2020|EPI ISL 447245|B.1|Democratic Republic of the Congo|2020-04-24	Africa|hCoV-19/South Africa/KRISP-0170/2020|EPI ISL 467520|B.1.1.273|South Africa|2020-05-31	0.0004457291	Africa
Africa|hCoV-19/DRC/3829/2020|EPI ISL 447246|B.1|Democratic Republic of the Congo|2020-04-24	Africa|hCoV-19/South Africa/KRISP-0170/2020|EPI ISL 467520|B.1.1.273|South Africa|2020-05-31	0.0004118432	Africa
Africa|hCoV-19/DRC/3834/2020|EPI ISL 447247|A|Democratic Republic of the Congo|2020-04-25	Africa|hCoV-19/South Africa/KRISP-0170/2020|EPI ISL 467520|B.1.1.273|South Africa|2020-05-31	0.0006557146	Africa
Africa|hCoV-19/DRC/3837/2020|EPI ISL 447248|B.1.128|Democratic Republic of the Congo|2020-04-25	Africa|hCoV-19/South Africa/KRISP-0170/2020|EPI ISL 467520|B.1.1.273|South Africa|2020-05-31	0.0004798235	Africa
Africa|hCoV-19/DRC/3841/2020|EPI ISL 447249|B.1.128|Democratic Republic of the Congo|2020-04-25	Africa|hCoV-19/South Africa/KRISP-0170/2020|EPI ISL 467520|B.1.1.273|South Africa|2020-05-31	0.0005129174	Africa
Africa|hCoV-19/DRC/3842/2020|EPI ISL 471396|B.1.128|Democratic Republic of the Congo|2020-04-25	Africa|hCoV-19/South Africa/KRISP-0170/2020|EPI ISL 467520|B.1.1.273|South Africa|2020-05-31	0.0005073321	Africa
Africa|hCoV-19/DRC/3846/2020|EPI ISL 471397|B.1.84|Democratic Republic of the Congo|2020-04-25	Africa|hCoV-19/South Africa/KRISP-0170/2020|EPI ISL 467520|B.1.1.273|South Africa|2020-05-31	0.0004396316	Africa
Africa|hCoV-19/DRC/3937/2020|EPI ISL 471398|B.1|Democratic Republic of the Congo|2020-04-25	Africa|hCoV-19/South Africa/KRISP-0170/2020|EPI ISL 467520|B.1.1.273|South Africa|2020-05-31	0.0004058055	Africa
Africa|hCoV-19/DRC/3941/2020|EPI ISL 471399|B.1.128|Democratic Republic of the Congo|2020-04-25	Africa|hCoV-19/South Africa/KRISP-0170/2020|EPI ISL 467520|B.1.1.273|South Africa|2020-05-31	0.0004766174	Africa
Africa|hCoV-19/DRC/3947/2020|EPI ISL 471400|B.1.214|Democratic Republic of the Congo|2020-04-25	Africa|hCoV-19/South Africa/KRISP-0170/2020|EPI ISL 467520|B.1.1.273|South Africa|2020-05-31	0.0005072997	Africa
Africa|hCoV-19/DRC/3949/2020|EPI ISL 471401|B.1.84|Democratic Republic of the Congo|2020-04-26	Africa|hCoV-19/South Africa/KRISP-0170/2020|EPI ISL 467520|B.1.1.273|South Africa|2020-05-31	0.0003408622	Africa
Africa|hCoV-19/DRC/396/2020|EPI ISL 420852|B.1.6|Democratic Republic of the Congo|2020-03-26	Africa|hCoV-19/South Africa/KRISP-0170/2020|EPI ISL 467520|B.1.1.273|South Africa|2020-05-31	0.0003412611	Africa
Africa|hCoV-19/DRC/397/2020|EPI ISL 420845|B.1.6|Democratic Republic of the Congo|2020-03-26	Africa|hCoV-19/South Africa/KRISP-0170/2020|EPI ISL 467520|B.1.1.273|South Africa|2020-05-31	0.0003386613	Africa
Africa|hCoV-19/DRC/400/2020|EPI ISL 420846|B.1.5|Democratic Republic of the Congo|2020-03	Africa|hCoV-19/South Africa/KRISP-0170/2020|EPI ISL 467520|B.1.1.273|South Africa|2020-05-31	0.0003056583	Africa
Africa|hCoV-19/DRC/4012/2020|EPI ISL 471402|B.1|Democratic Republic of the Congo|2020-04-26	Africa|hCoV-19/South Africa/KRISP-0170/2020|EPI ISL 467520|B.1.1.273|South Africa|2020-05-31	0.0004734798	Africa
Africa|hCoV-19/DRC/402/2020|EPI ISL 420853|B.1|Democratic Republic of the Congo|2020-03-26	Africa|hCoV-19/South Africa/KRISP-0170/2020|EPI ISL 467520|B.1.1.273|South Africa|2020-05-31	0.0003548327	Africa
Africa|hCoV-19/DRC/4020/2020|EPI ISL 471403|B.1.5|Democratic Republic of the Congo|2020-04-26	Africa|hCoV-19/South Africa/KRISP-0170/2020|EPI ISL 467520|B.1.1.273|South Africa|2020-05-31	0.0004058231	Africa
Africa|hCoV-19/DRC/4026/2020|EPI ISL 471404|B.1.84|Democratic Republic of the Congo|2020-04-27	Africa|hCoV-19/South Africa/KRISP-0170/2020|EPI ISL 467520|B.1.1.273|South Africa|2020-05-31	0.0003720185	Africa
Africa|hCoV-19/DRC/4060/2020|EPI ISL 471405|B.1|Democratic Republic of the Congo|2020-04-27	Africa|hCoV-19/South Africa/KRISP-0170/2020|EPI ISL 467520|B.1.1.273|South Africa|2020-05-31	0.0004066069	Africa
Africa|hCoV-19/DRC/4075/2020|EPI ISL 471406|B.1.214|Democratic Republic of the Congo|2020-04-27	Africa|hCoV-19/South Africa/KRISP-0170/2020|EPI ISL 467520|B.1.1.273|South Africa|2020-05-31	0.0004776352	Africa
Africa|hCoV-19/DRC/4084/2020|EPI ISL 471407|B.1.214|Democratic Republic of the Congo|2020-04-27	Africa|hCoV-19/South Africa/KRISP-0170/2020|EPI ISL 467520|B.1.1.273|South Africa|2020-05-31	0.0005078149	Africa
Africa|hCoV-19/DRC/4132/2020|EPI ISL 471408|B.1|Democratic Republic of the Congo|2020-04-27	Africa|hCoV-19/South Africa/KRISP-0170/2020|EPI ISL 467520|B.1.1.273|South Africa|2020-05-31	0.0004396211	Africa
Africa|hCoV-19/DRC/4141/2020|EPI ISL 471409|B.1.128|Democratic Republic of the Congo|2020-04-27	Africa|hCoV-19/South Africa/KRISP-0170/2020|EPI ISL 467520|B.1.1.273|South Africa|2020-05-31	0.0004734797	Africa
Africa|hCoV-19/DRC/4145/2020|EPI ISL 471410|B.1|Democratic Republic of the Congo|2020-04-27	Africa|hCoV-19/South Africa/KRISP-0170/2020|EPI ISL 467520|B.1.1.273|South Africa|2020-05-31	0.0003719808	Africa
Africa|hCoV-19/DRC/4194/2020|EPI ISL 471414|B.1.5|Democratic Republic of the Congo|2020-04-28	Africa|hCoV-19/South Africa/KRISP-0170/2020|EPI ISL 467520|B.1.1.273|South Africa|2020-05-31	0.0004057959	Africa
Africa|hCoV-19/DRC/4250/2020|EPI ISL 471415|B.1.1.1|Democratic Republic of the Congo|2020-04-28	Africa|hCoV-19/South Africa/KRISP-0170/2020|EPI ISL 467520|B.1.1.273|South Africa|2020-05-31	0.0003719557	Africa
Africa|hCoV-19/DRC/4279/2020|EPI ISL 514114|B.1|Democratic Republic of the Congo|2020-04-28	Africa|hCoV-19/South Africa/KRISP-0170/2020|EPI ISL 467520|B.1.1.273|South Africa|2020-05-31	0.0004114621	Africa
Africa|hCoV-19/DRC/4282/2020|EPI ISL 514103|B.1.128|Democratic Republic of the Congo|2020-04-08	Africa|hCoV-19/South Africa/KRISP-0170/2020|EPI ISL 467520|B.1.1.273|South Africa|2020-05-31	0.0004458163	Africa
Africa|hCoV-19/DRC/4284/2020|EPI ISL 514115|B.1.128|Democratic Republic of the Congo|2020-04-28	Africa|hCoV-19/South Africa/KRISP-0170/2020|EPI ISL 467520|B.1.1.273|South Africa|2020-05-31	0.0004457705	Africa
Africa|hCoV-19/DRC/431/2020|EPI ISL 420847|B.1.147|Democratic Republic of the Congo|2020-03-26	Africa|hCoV-19/South Africa/KRISP-0170/2020|EPI ISL 467520|B.1.1.273|South Africa|2020-05-31	0.0003386579	Africa
Africa|hCoV-19/DRC/4418/2020|EPI ISL 496506|B.1.128|Democratic Republic of the Congo|2020-04-29	Africa|hCoV-19/South Africa/KRISP-0170/2020|EPI ISL 467520|B.1.1.273|South Africa|2020-05-31	0.0004801033	Africa
Africa|hCoV-19/DRC/4422/2020|EPI ISL 496507|B.1.128|Democratic Republic of the Congo|2020-04-29	Africa|hCoV-19/South Africa/KRISP-0170/2020|EPI ISL 467520|B.1.1.273|South Africa|2020-05-31	0.0004508870	Africa
Africa|hCoV-19/DRC/4427/2020|EPI ISL 496508|B.1.128|Democratic Republic of the Congo|2020-04-29	Africa|hCoV-19/South Africa/KRISP-0170/2020|EPI ISL 467520|B.1.1.273|South Africa|2020-05-31	0.0004549573	Africa
Africa|hCoV-19/DRC/4429/2020|EPI ISL 513589|B.1.128|Democratic Republic of the Congo|2020-04-29	Africa|hCoV-19/South Africa/KRISP-0170/2020|EPI ISL 467520|B.1.1.273|South Africa|2020-05-31	0.0004549892	Africa
Africa|hCoV-19/DRC/4430/2020|EPI ISL 496509|B.1.128|Democratic Republic of the Congo|2020-04-29	Africa|hCoV-19/South Africa/KRISP-0170/2020|EPI ISL 467520|B.1.1.273|South Africa|2020-05-31	0.0004461986	Africa
Africa|hCoV-19/DRC/4437/2020|EPI ISL 513590|B.1.128|Democratic Republic of the Congo|2020-05-02	Africa|hCoV-19/South Africa/KRISP-0170/2020|EPI ISL 467520|B.1.1.273|South Africa|2020-05-31	0.0004900843	Africa
Africa|hCoV-19/DRC/4442/2020|EPI ISL 496510|B.1.128|Democratic Republic of the Congo|2020-04-29	Africa|hCoV-19/South Africa/KRISP-0170/2020|EPI ISL 467520|B.1.1.273|South Africa|2020-05-31	0.0004513095	Africa
Africa|hCoV-19/DRC/4444/2020|EPI ISL 514104|B.1.128|Democratic Republic of the Congo|2020-04-29	Africa|hCoV-19/South Africa/KRISP-0170/2020|EPI ISL 467520|B.1.1.273|South Africa|2020-05-31	0.0004443688	Africa
Africa|hCoV-19/DRC/445/2020|EPI ISL 420848|B.1|Democratic Republic of the Congo|2020-03	Africa|hCoV-19/South Africa/KRISP-0170/2020|EPI ISL 467520|B.1.1.273|South Africa|2020-05-31	0.0003167058	Africa
Africa|hCoV-19/DRC/4501/2020|EPI ISL 513591|B.1.5|Democratic Republic of the Congo|2020-05-30	Africa|hCoV-19/South Africa/KRISP-0170/2020|EPI ISL 467520|B.1.1.273|South Africa|2020-05-31	0.0003500464	Africa
Africa|hCoV-19/DRC/4516/2020|EPI ISL 487192|B.1.1.275|Democratic Republic of the Congo|2020-04-28	Africa|hCoV-19/South Africa/KRISP-0170/2020|EPI ISL 467520|B.1.1.273|South Africa|2020-05-31	0.0002051550	Africa
Africa|hCoV-19/DRC/4524/2020|EPI ISL 513597|A|Democratic Republic of the Congo|2020-04-30	Africa|hCoV-19/South Africa/KRISP-0170/2020|EPI ISL 467520|B.1.1.273|South Africa|2020-05-31	0.0006487459	Africa
Africa|hCoV-19/DRC/4541/2020|EPI ISL 513598|B.1|Democratic Republic of the Congo|2020-04-30	Africa|hCoV-19/South Africa/KRISP-0170/2020|EPI ISL 467520|B.1.1.273|South Africa|2020-05-31	0.0004396983	Africa
Africa|hCoV-19/DRC/4551/2020|EPI ISL 513599|B.1.178|Democratic Republic of the Congo|2020-04-30	Africa|hCoV-19/South Africa/KRISP-0170/2020|EPI ISL 467520|B.1.1.273|South Africa|2020-05-31	0.0004831295	Africa
Africa|hCoV-19/DRC/4561/2020|EPI ISL 513600|B.1|Democratic Republic of the Congo|2020-04-30	Africa|hCoV-19/South Africa/KRISP-0170/2020|EPI ISL 467520|B.1.1.273|South Africa|2020-05-31	0.0004057957	Africa
Africa|hCoV-19/DRC/4562/2020|EPI ISL 513601|B.1.214|Democratic Republic of the Congo|2020-04-30	Africa|hCoV-19/South Africa/KRISP-0170/2020|EPI ISL 467520|B.1.1.273|South Africa|2020-05-31	0.0004058055	Africa
Africa|hCoV-19/DRC/4568/2020|EPI ISL 513602|B.1|Democratic Republic of the Congo|2020-04-30	Africa|hCoV-19/South Africa/KRISP-0170/2020|EPI ISL 467520|B.1.1.273|South Africa|2020-05-31	0.0004101081	Africa
Africa|hCoV-19/DRC/4578/2020|EPI ISL 513603|B.1|Democratic Republic of the Congo|2020-04-30	Africa|hCoV-19/South Africa/KRISP-0170/2020|EPI ISL 467520|B.1.1.273|South Africa|2020-05-31	0.0004471501	Africa
Africa|hCoV-19/DRC/4613/2020|EPI ISL 513604|B.1.214|Democratic Republic of the Congo|2020-04-30	Africa|hCoV-19/South Africa/KRISP-0170/2020|EPI ISL 467520|B.1.1.273|South Africa|2020-05-31	0.0004435913	Africa
Africa|hCoV-19/DRC/4614/2020|EPI ISL 513605|B.1|Democratic Republic of the Congo|2020-04-30	Africa|hCoV-19/South Africa/KRISP-0170/2020|EPI ISL 467520|B.1.1.273|South Africa|2020-05-31	0.0005411527	Africa
Africa|hCoV-19/DRC/4631/2020|EPI ISL 513606|B.1.5|Democratic Republic of the Congo|2020-04-30	Africa|hCoV-19/South Africa/KRISP-0170/2020|EPI ISL 467520|B.1.1.273|South Africa|2020-05-31	0.0005411893	Africa
Africa|hCoV-19/DRC/4633/2020|EPI ISL 513607|B.1.128|Democratic Republic of the Congo|2020-04-30	Africa|hCoV-19/South Africa/KRISP-0170/2020|EPI ISL 467520|B.1.1.273|South Africa|2020-05-31	0.0005073323	Africa
Africa|hCoV-19/DRC/4642/2020|EPI ISL 513608|B.1.128|Democratic Republic of the Congo|2020-04-30	Africa|hCoV-19/South Africa/KRISP-0170/2020|EPI ISL 467520|B.1.1.273|South Africa|2020-05-31	0.0005073100	Africa
Africa|hCoV-19/DRC/4647/2020|EPI ISL 513609|B.1.128|Democratic Republic of the Congo|2020-04-30	Africa|hCoV-19/South Africa/KRISP-0170/2020|EPI ISL 467520|B.1.1.273|South Africa|2020-05-31	0.0004734797	Africa
Africa|hCoV-19/DRC/4653/2020|EPI ISL 513610|B.1.128|Democratic Republic of the Congo|2020-04-30	Africa|hCoV-19/South Africa/KRISP-0170/2020|EPI ISL 467520|B.1.1.273|South Africa|2020-05-31	0.0005073615	Africa
Africa|hCoV-19/DRC/4681/2020|EPI ISL 514116|B.1.128|Democratic Republic of the Congo|2020-04-30	Africa|hCoV-19/South Africa/KRISP-0170/2020|EPI ISL 467520|B.1.1.273|South Africa|2020-05-31	0.0004513094	Africa
Africa|hCoV-19/DRC/4683/2020|EPI ISL 514105|B.1.5|Democratic Republic of the Congo|2020-04-30	Africa|hCoV-19/South Africa/KRISP-0170/2020|EPI ISL 467520|B.1.1.273|South Africa|2020-05-31	0.0004847067	Africa
Africa|hCoV-19/DRC/4685/2020|EPI ISL 514106|B.1.128|Democratic Republic of the Congo|2020-04-30	Africa|hCoV-19/South Africa/KRISP-0170/2020|EPI ISL 467520|B.1.1.273|South Africa|2020-05-31	0.0005139258	Africa
Africa|hCoV-19/DRC/4690/2020|EPI ISL 514117|B.1.128|Democratic Republic of the Congo|2020-04-30	Africa|hCoV-19/South Africa/KRISP-0170/2020|EPI ISL 467520|B.1.1.273|South Africa|2020-05-31	0.0004803668	Africa
Africa|hCoV-19/DRC/4693/2020|EPI ISL 514118|B.1.128|Democratic Republic of the Congo|2020-04-30	Africa|hCoV-19/South Africa/KRISP-0170/2020|EPI ISL 467520|B.1.1.273|South Africa|2020-05-31	0.0004793801	Africa
Africa|hCoV-19/DRC/4694/2020|EPI ISL 514107|B.1.128|Democratic Republic of the Congo|2020-04-30	Africa|hCoV-19/South Africa/KRISP-0170/2020|EPI ISL 467520|B.1.1.273|South Africa|2020-05-31	0.0004850761	Africa
Africa|hCoV-19/DRC/4720/2020|EPI ISL 514108|B.1.84|Democratic Republic of the Congo|2020-05-01	Africa|hCoV-19/South Africa/KRISP-0170/2020|EPI ISL 467520|B.1.1.273|South Africa|2020-05-31	0.0004092690	Africa
Africa|hCoV-19/DRC/4785/2020|EPI ISL 514119|B.1.84|Democratic Republic of the Congo|2020-05-01	Africa|hCoV-19/South Africa/KRISP-0170/2020|EPI ISL 467520|B.1.1.273|South Africa|2020-05-31	0.0005479418	Africa
Africa|hCoV-19/DRC/5019/2020|EPI ISL 496511|B.1|Democratic Republic of the Congo|2020-05-02	Africa|hCoV-19/South Africa/KRISP-0170/2020|EPI ISL 467520|B.1.1.273|South Africa|2020-05-31	0.0004647020	Africa
Africa|hCoV-19/DRC/5094/2020|EPI ISL 496491|B.1.84|Democratic Republic of the Congo|2020-05-02	Africa|hCoV-19/South Africa/KRISP-0170/2020|EPI ISL 467520|B.1.1.273|South Africa|2020-05-31	0.0004159079	Africa
Africa|hCoV-19/DRC/5186/2020|EPI ISL 496512|B.1|Democratic Republic of the Congo|2020-05-03	Africa|hCoV-19/South Africa/KRISP-0170/2020|EPI ISL 467520|B.1.1.273|South Africa|2020-05-31	0.0004509274	Africa
Africa|hCoV-19/DRC/5187/2020|EPI ISL 513619|B.1|Democratic Republic of the Congo|2020-05-03	Africa|hCoV-19/South Africa/KRISP-0170/2020|EPI ISL 467520|B.1.1.273|South Africa|2020-05-31	0.0004452452	Africa
Africa|hCoV-19/DRC/5205/2020|EPI ISL 487365|B.1.1.275|Democratic Republic of the Congo|2020-05-01	Africa|hCoV-19/South Africa/KRISP-0170/2020|EPI ISL 467520|B.1.1.273|South Africa|2020-05-31	0.0002432975	Africa
Africa|hCoV-19/DRC/521/2020|EPI ISL 420854|B.1.5|Democratic Republic of the Congo|2020-03-25	Africa|hCoV-19/South Africa/KRISP-0170/2020|EPI ISL 467520|B.1.1.273|South Africa|2020-05-31	0.0002721065	Africa
Africa|hCoV-19/DRC/5210/2020|EPI ISL 487369|B.1.1.275|Democratic Republic of the Congo|2020-05-01	Africa|hCoV-19/South Africa/KRISP-0170/2020|EPI ISL 467520|B.1.1.273|South Africa|2020-05-31	0.0002424524	Africa
Africa|hCoV-19/DRC/523/2020|EPI ISL 420849|B.1.1.1|Democratic Republic of the Congo|2020-03-28	Africa|hCoV-19/South Africa/KRISP-0170/2020|EPI ISL 467520|B.1.1.273|South Africa|2020-05-31	0.0002712763	Africa
Africa|hCoV-19/DRC/5240/2020|EPI ISL 496492|B.1|Democratic Republic of the Congo|2020-05-03	Africa|hCoV-19/South Africa/KRISP-0170/2020|EPI ISL 467520|B.1.1.273|South Africa|2020-05-31	0.0003431497	Africa
Africa|hCoV-19/DRC/5377/2020|EPI ISL 496513|B.1|Democratic Republic of the Congo|2020-05-04	Africa|hCoV-19/South Africa/KRISP-0170/2020|EPI ISL 467520|B.1.1.273|South Africa|2020-05-31	0.0004117826	Africa
Africa|hCoV-19/DRC/5538/2020|EPI ISL 514120|B.1|Democratic Republic of the Congo|2020-05-05	Africa|hCoV-19/South Africa/KRISP-0170/2020|EPI ISL 467520|B.1.1.273|South Africa|2020-05-31	0.0003873737	Africa
Africa|hCoV-19/DRC/5651/2020|EPI ISL 496493|B.1.1.1|Democratic Republic of the Congo|2020-05-06	Africa|hCoV-19/South Africa/KRISP-0170/2020|EPI ISL 467520|B.1.1.273|South Africa|2020-05-31	0.0003150068	Africa
Africa|hCoV-19/DRC/5705/2020|EPI ISL 496494|B.1.84|Democratic Republic of the Congo|2020-05-06	Africa|hCoV-19/South Africa/KRISP-0170/2020|EPI ISL 467520|B.1.1.273|South Africa|2020-05-31	0.0003920352	Africa
Africa|hCoV-19/DRC/5735/2020|EPI ISL 496495|B.1.214|Democratic Republic of the Congo|2020-05-06	Africa|hCoV-19/South Africa/KRISP-0170/2020|EPI ISL 467520|B.1.1.273|South Africa|2020-05-31	0.0003876112	Africa
Africa|hCoV-19/DRC/5815/2020|EPI ISL 495629|B.1.214|Democratic Republic of the Congo|2020-05-06	Africa|hCoV-19/South Africa/KRISP-0170/2020|EPI ISL 467520|B.1.1.273|South Africa|2020-05-31	0.0004554625	Africa
Africa|hCoV-19/DRC/5907/2020|EPI ISL 496496|B.1.84|Democratic Republic of the Congo|2020-05-07	Africa|hCoV-19/South Africa/KRISP-0170/2020|EPI ISL 467520|B.1.1.273|South Africa|2020-05-31	0.0004989451	Africa
Africa|hCoV-19/DRC/5913/2020|EPI ISL 496497|B.1|Democratic Republic of the Congo|2020-05-07	Africa|hCoV-19/South Africa/KRISP-0170/2020|EPI ISL 467520|B.1.1.273|South Africa|2020-05-31	0.0004853333	Africa
Africa|hCoV-19/DRC/5927/2020|EPI ISL 496498|B.1.9|Democratic Republic of the Congo|2020-05-07	Africa|hCoV-19/South Africa/KRISP-0170/2020|EPI ISL 467520|B.1.1.273|South Africa|2020-05-31	0.0006590709	Africa
Africa|hCoV-19/DRC/5957/2020|EPI ISL 496499|B.1.5|Democratic Republic of the Congo|2020-05-07	Africa|hCoV-19/South Africa/KRISP-0170/2020|EPI ISL 467520|B.1.1.273|South Africa|2020-05-31	0.0003081412	Africa
Africa|hCoV-19/DRC/5964/2020|EPI ISL 496500|B.1.178|Democratic Republic of the Congo|2020-05-07	Africa|hCoV-19/South Africa/KRISP-0170/2020|EPI ISL 467520|B.1.1.273|South Africa|2020-05-31	0.0003239710	Africa
Africa|hCoV-19/DRC/5996/2020|EPI ISL 496514|B.1.84|Democratic Republic of the Congo|2020-05-08	Africa|hCoV-19/South Africa/KRISP-0170/2020|EPI ISL 467520|B.1.1.273|South Africa|2020-05-31	0.0004161383	Africa
Africa|hCoV-19/DRC/6026/2020|EPI ISL 513622|B.1.1.1|Democratic Republic of the Congo|2020-05-08	Africa|hCoV-19/South Africa/KRISP-0170/2020|EPI ISL 467520|B.1.1.273|South Africa|2020-05-31	0.0003822994	Africa
Africa|hCoV-19/DRC/6143/2020|EPI ISL 496515|B.1|Democratic Republic of the Congo|2020-05-08	Africa|hCoV-19/South Africa/KRISP-0170/2020|EPI ISL 467520|B.1.1.273|South Africa|2020-05-31	0.0003851983	Africa
Africa|hCoV-19/DRC/6151/2020|EPI ISL 513620|B.1.214|Democratic Republic of the Congo|2020-05-08	Africa|hCoV-19/South Africa/KRISP-0170/2020|EPI ISL 467520|B.1.1.273|South Africa|2020-05-31	0.0004476380	Africa
Africa|hCoV-19/DRC/6163/2020|EPI ISL 513623|B.1.214|Democratic Republic of the Congo|2020-05-08	Africa|hCoV-19/South Africa/KRISP-0170/2020|EPI ISL 467520|B.1.1.273|South Africa|2020-05-31	0.0004529712	Africa
Africa|hCoV-19/DRC/6203/2020|EPI ISL 514109|B.1|Democratic Republic of the Congo|2020-05-09	Africa|hCoV-19/South Africa/KRISP-0170/2020|EPI ISL 467520|B.1.1.273|South Africa|2020-05-31	0.0005496142	Africa
Africa|hCoV-19/DRC/6209/2020|EPI ISL 514110|B.1.84|Democratic Republic of the Congo|2020-05-09	Africa|hCoV-19/South Africa/KRISP-0170/2020|EPI ISL 467520|B.1.1.273|South Africa|2020-05-31	0.0003771968	Africa
Africa|hCoV-19/DRC/6227/2020|EPI ISL 514121|B.1.84|Democratic Republic of the Congo|2020-05-09	Africa|hCoV-19/South Africa/KRISP-0170/2020|EPI ISL 467520|B.1.1.273|South Africa|2020-05-31	0.0003777019	Africa
Africa|hCoV-19/DRC/6313/2020|EPI ISL 496516|B.1.84|Democratic Republic of the Congo|2020-05-09	Africa|hCoV-19/South Africa/KRISP-0170/2020|EPI ISL 467520|B.1.1.273|South Africa|2020-05-31	0.0005015058	Africa
Africa|hCoV-19/DRC/6338/2020|EPI ISL 495630|B.1|Democratic Republic of the Congo|2020-05-09	Africa|hCoV-19/South Africa/KRISP-0170/2020|EPI ISL 467520|B.1.1.273|South Africa|2020-05-31	0.0004248724	Africa
Africa|hCoV-19/DRC/6341/2020|EPI ISL 495631|B.1|Democratic Republic of the Congo|2020-05-09	Africa|hCoV-19/South Africa/KRISP-0170/2020|EPI ISL 467520|B.1.1.273|South Africa|2020-05-31	0.0005350720	Africa
Africa|hCoV-19/DRC/6342/2020|EPI ISL 495632|B.1|Democratic Republic of the Congo|2020-05-09	Africa|hCoV-19/South Africa/KRISP-0170/2020|EPI ISL 467520|B.1.1.273|South Africa|2020-05-31	0.0004902800	Africa
Africa|hCoV-19/DRC/6361/2020|EPI ISL 495633|B.1|Democratic Republic of the Congo|2020-05-09	Africa|hCoV-19/South Africa/KRISP-0170/2020|EPI ISL 467520|B.1.1.273|South Africa|2020-05-31	0.0003924028	Africa
Africa|hCoV-19/DRC/6380/2020|EPI ISL 513611|B.1.1.275|Democratic Republic of the Congo|2020-05-04	Africa|hCoV-19/South Africa/KRISP-0170/2020|EPI ISL 467520|B.1.1.273|South Africa|2020-05-31	0.0002436784	Africa
Africa|hCoV-19/DRC/6384/2020|EPI ISL 513612|B.1.1.275|Democratic Republic of the Congo|2020-05-07	Africa|hCoV-19/South Africa/KRISP-0170/2020|EPI ISL 467520|B.1.1.273|South Africa|2020-05-31	0.0002086138	Africa
Africa|hCoV-19/DRC/6386/2020|EPI ISL 513613|B.1.1.275|Democratic Republic of the Congo|2020-05-07	Africa|hCoV-19/South Africa/KRISP-0170/2020|EPI ISL 467520|B.1.1.273|South Africa|2020-05-31	0.0002047560	Africa
Africa|hCoV-19/DRC/6389/2020|EPI ISL 513614|B.1.84|Democratic Republic of the Congo|2020-05-07	Africa|hCoV-19/South Africa/KRISP-0170/2020|EPI ISL 467520|B.1.1.273|South Africa|2020-05-31	0.0004849368	Africa
Africa|hCoV-19/DRC/6390/2020|EPI ISL 513615|B.1.1.275|Democratic Republic of the Congo|2020-05-04	Africa|hCoV-19/South Africa/KRISP-0170/2020|EPI ISL 467520|B.1.1.273|South Africa|2020-05-31	0.0003075769	Africa
Africa|hCoV-19/DRC/6392/2020|EPI ISL 513616|B.1|Democratic Republic of the Congo|2020-05-04	Africa|hCoV-19/South Africa/KRISP-0170/2020|EPI ISL 467520|B.1.1.273|South Africa|2020-05-31	0.0002730563	Africa
Africa|hCoV-19/DRC/6395/2020|EPI ISL 513617|B.1.1.275|Democratic Republic of the Congo|2020-05-07	Africa|hCoV-19/South Africa/KRISP-0170/2020|EPI ISL 467520|B.1.1.273|South Africa|2020-05-31	0.0003381563	Africa
Africa|hCoV-19/DRC/6398/2020|EPI ISL 513618|B.1.1.275|Democratic Republic of the Congo|2020-05-07	Africa|hCoV-19/South Africa/KRISP-0170/2020|EPI ISL 467520|B.1.1.273|South Africa|2020-05-31	0.0002366742	Africa
Africa|hCoV-19/DRC/6724/2020|EPI ISL 495634|B.1|Democratic Republic of the Congo|2020-05-11	Africa|hCoV-19/South Africa/KRISP-0170/2020|EPI ISL 467520|B.1.1.273|South Africa|2020-05-31	0.0003771916	Africa
Africa|hCoV-19/DRC/6743/2020|EPI ISL 495635|B.1.149|Democratic Republic of the Congo|2020-05-11	Africa|hCoV-19/South Africa/KRISP-0170/2020|EPI ISL 467520|B.1.1.273|South Africa|2020-05-31	0.0003899038	Africa
Africa|hCoV-19/DRC/6783/2020|EPI ISL 496501|B.1.149|Democratic Republic of the Congo|2020-05-11	Africa|hCoV-19/South Africa/KRISP-0170/2020|EPI ISL 467520|B.1.1.273|South Africa|2020-05-31	0.0004243466	Africa
Africa|hCoV-19/DRC/6784/2020|EPI ISL 495636|B.1|Democratic Republic of the Congo|2020-05-11	Africa|hCoV-19/South Africa/KRISP-0170/2020|EPI ISL 467520|B.1.1.273|South Africa|2020-05-31	0.0003422971	Africa
Africa|hCoV-19/DRC/6786/2020|EPI ISL 495637|B.1.178|Democratic Republic of the Congo|2020-05-11	Africa|hCoV-19/South Africa/KRISP-0170/2020|EPI ISL 467520|B.1.1.273|South Africa|2020-05-31	0.0004461161	Africa
Africa|hCoV-19/DRC/6791/2020|EPI ISL 495638|B.1.178|Democratic Republic of the Congo|2020-05-11	Africa|hCoV-19/South Africa/KRISP-0170/2020|EPI ISL 467520|B.1.1.273|South Africa|2020-05-31	0.0004133509	Africa
Africa|hCoV-19/DRC/6792/2020|EPI ISL 495639|B.1|Democratic Republic of the Congo|2020-05-11	Africa|hCoV-19/South Africa/KRISP-0170/2020|EPI ISL 467520|B.1.1.273|South Africa|2020-05-31	0.0003938033	Africa
Africa|hCoV-19/DRC/6801/2020|EPI ISL 514111|B.1|Democratic Republic of the Congo|2020-05-11	Africa|hCoV-19/South Africa/KRISP-0170/2020|EPI ISL 467520|B.1.1.273|South Africa|2020-05-31	0.0005883708	Africa
Africa|hCoV-19/DRC/6853/2020|EPI ISL 496502|B.1.214|Democratic Republic of the Congo|2020-05-11	Africa|hCoV-19/South Africa/KRISP-0170/2020|EPI ISL 467520|B.1.1.273|South Africa|2020-05-31	0.0003831700	Africa
Africa|hCoV-19/DRC/6854/2020|EPI ISL 496503|B.1|Democratic Republic of the Congo|2020-05-11	Africa|hCoV-19/South Africa/KRISP-0170/2020|EPI ISL 467520|B.1.1.273|South Africa|2020-05-31	0.0005676279	Africa
Africa|hCoV-19/DRC/6875/2020|EPI ISL 496504|B.1|Democratic Republic of the Congo|2020-05-11	Africa|hCoV-19/South Africa/KRISP-0170/2020|EPI ISL 467520|B.1.1.273|South Africa|2020-05-31	0.0003772098	Africa
Africa|hCoV-19/DRC/7042/2020|EPI ISL 513592|B.1.214|Democratic Republic of the Congo|2020-05-12	Africa|hCoV-19/South Africa/KRISP-0170/2020|EPI ISL 467520|B.1.1.273|South Africa|2020-05-31	0.0004103803	Africa
Africa|hCoV-19/DRC/7061/2020|EPI ISL 513593|B.1|Democratic Republic of the Congo|2020-05-12	Africa|hCoV-19/South Africa/KRISP-0170/2020|EPI ISL 467520|B.1.1.273|South Africa|2020-05-31	0.0003544969	Africa
Africa|hCoV-19/DRC/7140/2020|EPI ISL 513594|B.1.214|Democratic Republic of the Congo|2020-05-12	Africa|hCoV-19/South Africa/KRISP-0170/2020|EPI ISL 467520|B.1.1.273|South Africa|2020-05-31	0.0005215418	Africa
Africa|hCoV-19/DRC/7200/2020|EPI ISL 514112|B.1|Democratic Republic of the Congo|2020-05-13	Africa|hCoV-19/South Africa/KRISP-0170/2020|EPI ISL 467520|B.1.1.273|South Africa|2020-05-31	0.0005117678	Africa
Africa|hCoV-19/DRC/7211/2020|EPI ISL 514122|B.1.149|Democratic Republic of the Congo|2020-05-13	Africa|hCoV-19/South Africa/KRISP-0170/2020|EPI ISL 467520|B.1.1.273|South Africa|2020-05-31	0.0004794342	Africa
Africa|hCoV-19/DRC/7248/2020|EPI ISL 514123|B.1|Democratic Republic of the Congo|2020-05-13	Africa|hCoV-19/South Africa/KRISP-0170/2020|EPI ISL 467520|B.1.1.273|South Africa|2020-05-31	0.0003851633	Africa
Africa|hCoV-19/DRC/7255/2020|EPI ISL 514124|B.1.149|Democratic Republic of the Congo|2020-05-13	Africa|hCoV-19/South Africa/KRISP-0170/2020|EPI ISL 467520|B.1.1.273|South Africa|2020-05-31	0.0005180461	Africa
Africa|hCoV-19/DRC/73/2020|EPI ISL 417941|B.1.178|Democratic Republic of the Congo|2020-03-18	Africa|hCoV-19/South Africa/KRISP-0170/2020|EPI ISL 467520|B.1.1.273|South Africa|2020-05-31	0.0003076400	Africa
Africa|hCoV-19/DRC/7386/2020|EPI ISL 513595|B.1.5|Democratic Republic of the Congo|2020-05-14	Africa|hCoV-19/South Africa/KRISP-0170/2020|EPI ISL 467520|B.1.1.273|South Africa|2020-05-31	0.0003169622	Africa
Africa|hCoV-19/DRC/7430/2020|EPI ISL 496517|B.1.1.1|Democratic Republic of the Congo|2020-05-14	Africa|hCoV-19/South Africa/KRISP-0170/2020|EPI ISL 467520|B.1.1.273|South Africa|2020-05-31	0.0004690995	Africa
Africa|hCoV-19/DRC/7434/2020|EPI ISL 513621|B.1.1.1|Democratic Republic of the Congo|2020-05-14	Africa|hCoV-19/South Africa/KRISP-0170/2020|EPI ISL 467520|B.1.1.273|South Africa|2020-05-31	0.0004908794	Africa
Africa|hCoV-19/DRC/7471/2020|EPI ISL 513596|B.1.214|Democratic Republic of the Congo|2020-05-14	Africa|hCoV-19/South Africa/KRISP-0170/2020|EPI ISL 467520|B.1.1.273|South Africa|2020-05-31	0.0004132513	Africa
Africa|hCoV-19/DRC/7488/2020|EPI ISL 514113|B.1.1|Democratic Republic of the Congo|2020-05-14	Africa|hCoV-19/South Africa/KRISP-0170/2020|EPI ISL 467520|B.1.1.273|South Africa|2020-05-31	0.0001713691	Africa
Africa|hCoV-19/DRC/7713/2020|EPI ISL 495640|B.1|Democratic Republic of the Congo|2020-05-14	Africa|hCoV-19/South Africa/KRISP-0170/2020|EPI ISL 467520|B.1.1.273|South Africa|2020-05-31	0.0005976267	Africa
Africa|hCoV-19/DRC/7864/2020|EPI ISL 496505|B.1.214|Democratic Republic of the Congo|2020-05-15	Africa|hCoV-19/South Africa/KRISP-0170/2020|EPI ISL 467520|B.1.1.273|South Africa|2020-05-31	0.0004889906	Africa
Africa|hCoV-19/DRC/7920/2020|EPI ISL 495641|B.1|Democratic Republic of the Congo|2020-05-15	Africa|hCoV-19/South Africa/KRISP-0170/2020|EPI ISL 467520|B.1.1.273|South Africa|2020-05-31	0.0005148763	Africa
Africa|hCoV-19/DRC/80/2020|EPI ISL 417942|B.1.178|Democratic Republic of the Congo|2020-03-18	Africa|hCoV-19/South Africa/KRISP-0170/2020|EPI ISL 467520|B.1.1.273|South Africa|2020-05-31	0.0003056656	Africa
Africa|hCoV-19/DRC/8018/2020|EPI ISL 514125|B.1.5|Democratic Republic of the Congo|2020-05-15	Africa|hCoV-19/South Africa/KRISP-0170/2020|EPI ISL 467520|B.1.1.273|South Africa|2020-05-31	0.0004974208	Africa
Africa|hCoV-19/DRC/81/2020|EPI ISL 417944|B.1.9|Democratic Republic of the Congo|2020-03-18	Africa|hCoV-19/South Africa/KRISP-0170/2020|EPI ISL 467520|B.1.1.273|South Africa|2020-05-31	0.0004088744	Africa
Africa|hCoV-19/DRC/82/2020|EPI ISL 417946|B.1.5|Democratic Republic of the Congo|2020-03-18	Africa|hCoV-19/South Africa/KRISP-0170/2020|EPI ISL 467520|B.1.1.273|South Africa|2020-05-31	0.0002704968	Africa
Africa|hCoV-19/DRC/94/2020|EPI ISL 417947|B.1|Democratic Republic of the Congo|2020-03-19	Africa|hCoV-19/South Africa/KRISP-0170/2020|EPI ISL 467520|B.1.1.273|South Africa|2020-05-31	0.0003044519	Africa
Africa|hCoV-19/DRC/998/2020|EPI ISL 429254|B.1|Democratic Republic of the Congo|2020-04-03	Africa|hCoV-19/South Africa/KRISP-0170/2020|EPI ISL 467520|B.1.1.273|South Africa|2020-05-31	0.0003901070	Africa
Africa|hCoV-19/DRC/KN-0038/2020|EPI ISL 417434|B.1.128|Democratic Republic of the Congo|2020-03-14	Africa|hCoV-19/South Africa/KRISP-0170/2020|EPI ISL 467520|B.1.1.273|South Africa|2020-05-31	0.0004261610	Africa
Africa|hCoV-19/DRC/KN-0054/2020|EPI ISL 417437|B.1.178|Democratic Republic of the Congo|2020-03-17	Africa|hCoV-19/South Africa/KRISP-0170/2020|EPI ISL 467520|B.1.1.273|South Africa|2020-05-31	0.0003385465	Africa
Africa|hCoV-19/DRC/KN-0058/2020|EPI ISL 417438|B.1|Democratic Republic of the Congo|2020-03-17	Africa|hCoV-19/South Africa/KRISP-0170/2020|EPI ISL 467520|B.1.1.273|South Africa|2020-05-31	0.0003071110	Africa
Africa|hCoV-19/DRC/KN-0060/2020|EPI ISL 417440|B.1|Democratic Republic of the Congo|2020-03-17	Africa|hCoV-19/South Africa/KRISP-0170/2020|EPI ISL 467520|B.1.1.273|South Africa|2020-05-31	0.0003388173	Africa
Africa|hCoV-19/DRC/KN-0070/2020|EPI ISL 417441|B.1.178|Democratic Republic of the Congo|2020-03-17	Africa|hCoV-19/South Africa/KRISP-0170/2020|EPI ISL 467520|B.1.1.273|South Africa|2020-05-31	0.0003117418	Africa
Africa|hCoV-19/DRC/KN-0072/2020|EPI ISL 417442|B.1.178|Democratic Republic of the Congo|2020-03-18	Africa|hCoV-19/South Africa/KRISP-0170/2020|EPI ISL 467520|B.1.1.273|South Africa|2020-05-31	0.0003058942	Africa
Africa|hCoV-19/DRC/KN-13/2020|EPI ISL 414647|B.1|Democratic Republic of the Congo|2020-03-09	Africa|hCoV-19/South Africa/KRISP-0170/2020|EPI ISL 467520|B.1.1.273|South Africa|2020-05-31	0.0003142404	Africa
Africa|hCoV-19/Egypt/Army-MCL001/2020|EPI ISL 510526|B.1|Egypt|2020-06-01	Africa|hCoV-19/South Africa/KRISP-0170/2020|EPI ISL 467520|B.1.1.273|South Africa|2020-05-31	0.0004396508	Africa
Africa|hCoV-19/Egypt/C-CU001a-S1/2020|EPI ISL 529031|B.1.255|Egypt|2020-05-19	Africa|hCoV-19/South Africa/KRISP-0170/2020|EPI ISL 467520|B.1.1.273|South Africa|2020-05-31	0.0004735776	Africa
Africa|hCoV-19/Egypt/C-CU002b-S3/2020|EPI ISL 529032|B.1.1.1|Egypt|2020-06-19	Africa|hCoV-19/South Africa/KRISP-0170/2020|EPI ISL 467520|B.1.1.273|South Africa|2020-05-31	0.0005072861	Africa
Africa|hCoV-19/Egypt/C-VSVRI-SERVAC/2020|EPI ISL 528386|B.1.255|Egypt|2020-08-22	Africa|hCoV-19/South Africa/KRISP-0170/2020|EPI ISL 467520|B.1.1.273|South Africa|2020-05-31	0.0003043592	Africa
Africa|hCoV-19/Egypt/CUNCI-7I028/2020|EPI ISL 524426|B.1.255|Egypt|2020-07-19	Africa|hCoV-19/South Africa/KRISP-0170/2020|EPI ISL 467520|B.1.1.273|South Africa|2020-05-31	0.0003043592	Africa
Africa|hCoV-19/Egypt/CUNCI-HGC002/2020|EPI ISL 468045|B.1|Egypt|2020-05-02	Africa|hCoV-19/South Africa/KRISP-0170/2020|EPI ISL 467520|B.1.1.273|South Africa|2020-05-31	0.0003046342	Africa
Africa|hCoV-19/Egypt/CUNCI-HGC004/2020|EPI ISL 468048|B.1|Egypt|2020-05-02	Africa|hCoV-19/South Africa/KRISP-0170/2020|EPI ISL 467520|B.1.1.273|South Africa|2020-05-31	0.0003045518	Africa
Africa|hCoV-19/Egypt/CUNCI-HGC005/2020|EPI ISL 468052|B.1|Egypt|2020-05-02	Africa|hCoV-19/South Africa/KRISP-0170/2020|EPI ISL 467520|B.1.1.273|South Africa|2020-05-31	0.0003722651	Africa
Africa|hCoV-19/Egypt/CUNCI-HGC006/2020|EPI ISL 468050|B.1|Egypt|2020-05-02	Africa|hCoV-19/South Africa/KRISP-0170/2020|EPI ISL 467520|B.1.1.273|South Africa|2020-05-31	0.0003721948	Africa
Africa|hCoV-19/Egypt/CUNCI-HGC007-2/2020|EPI ISL 468054|B.1|Egypt|2020-05-02	Africa|hCoV-19/South Africa/KRISP-0170/2020|EPI ISL 467520|B.1.1.273|South Africa|2020-05-31	0.0004059661	Africa
Africa|hCoV-19/Egypt/CUNCI-HGC007/2020|EPI ISL 468046|B.1|Egypt|2020-05-02	Africa|hCoV-19/South Africa/KRISP-0170/2020|EPI ISL 467520|B.1.1.273|South Africa|2020-05-31	0.0003722577	Africa
Africa|hCoV-19/Egypt/CUNCI-HGC008/2020|EPI ISL 468044|B.1|Egypt|2020-05-02	Africa|hCoV-19/South Africa/KRISP-0170/2020|EPI ISL 467520|B.1.1.273|South Africa|2020-05-31	0.0003722703	Africa
Africa|hCoV-19/Egypt/CUNCI-HGC009/2020|EPI ISL 468053|B.1|Egypt|2020-05-02	Africa|hCoV-19/South Africa/KRISP-0170/2020|EPI ISL 467520|B.1.1.273|South Africa|2020-05-31	0.0003046755	Africa
Africa|hCoV-19/Egypt/CUNCI-HGC010/2020|EPI ISL 468055|B.1.247|Egypt|2020-05-02	Africa|hCoV-19/South Africa/KRISP-0170/2020|EPI ISL 467520|B.1.1.273|South Africa|2020-05-31	0.0005415189	Africa
Africa|hCoV-19/Egypt/CUNCI-HGC011/2020|EPI ISL 468059|B.1|Egypt|2020-05-02	Africa|hCoV-19/South Africa/KRISP-0170/2020|EPI ISL 467520|B.1.1.273|South Africa|2020-05-31	0.0003722917	Africa
Africa|hCoV-19/Egypt/CUNCI-HGC012/2020|EPI ISL 468051|B.1.255|Egypt|2020-05-02	Africa|hCoV-19/South Africa/KRISP-0170/2020|EPI ISL 467520|B.1.1.273|South Africa|2020-05-31	0.0005076826	Africa
Africa|hCoV-19/Egypt/CUNCI-HGC013/2020|EPI ISL 468047|B.1.201|Egypt|2020-05-02	Africa|hCoV-19/South Africa/KRISP-0170/2020|EPI ISL 467520|B.1.1.273|South Africa|2020-05-31	0.0004399782	Africa
Africa|hCoV-19/Egypt/CUNCI-HGC014/2020|EPI ISL 468060|B.1.5|Egypt|2020-05-02	Africa|hCoV-19/South Africa/KRISP-0170/2020|EPI ISL 467520|B.1.1.273|South Africa|2020-05-31	0.0002369041	Africa
Africa|hCoV-19/Egypt/CUNCI-HGC015/2020|EPI ISL 468056|B.1|Egypt|2020-05-02	Africa|hCoV-19/South Africa/KRISP-0170/2020|EPI ISL 467520|B.1.1.273|South Africa|2020-05-31	0.0002368960	Africa
Africa|hCoV-19/Egypt/CUNCI-HGC016/2020|EPI ISL 468058|B.1|Egypt|2020-05-02	Africa|hCoV-19/South Africa/KRISP-0170/2020|EPI ISL 467520|B.1.1.273|South Africa|2020-05-31	0.0003730024	Africa
Africa|hCoV-19/Egypt/CUNCI-HGC021/2020|EPI ISL 468061|B.1|Egypt|2020-05-02	Africa|hCoV-19/South Africa/KRISP-0170/2020|EPI ISL 467520|B.1.1.273|South Africa|2020-05-31	0.0003728166	Africa
Africa|hCoV-19/Egypt/CUNCI-HGC023/2020|EPI ISL 468057|B.1.5|Egypt|2020-05-02	Africa|hCoV-19/South Africa/KRISP-0170/2020|EPI ISL 467520|B.1.1.273|South Africa|2020-05-31	0.0002707778	Africa
Africa|hCoV-19/Egypt/CUNCI-HGC028/2020|EPI ISL 468062|B.1|Egypt|2020-05-02	Africa|hCoV-19/South Africa/KRISP-0170/2020|EPI ISL 467520|B.1.1.273|South Africa|2020-05-31	0.0004407389	Africa
Africa|hCoV-19/Egypt/CUNCI-HGC3I011/2020|EPI ISL 479697|B.1|Egypt|2020-06-02	Africa|hCoV-19/South Africa/KRISP-0170/2020|EPI ISL 467520|B.1.1.273|South Africa|2020-05-31	0.0003720149	Africa
Africa|hCoV-19/Egypt/CUNCI-HGC3I012/2020|EPI ISL 479693|B.1.255|Egypt|2020-06-02	Africa|hCoV-19/South Africa/KRISP-0170/2020|EPI ISL 467520|B.1.1.273|South Africa|2020-05-31	0.0005073050	Africa
Africa|hCoV-19/Egypt/CUNCI-HGC3I013/2020|EPI ISL 479694|B.1.201|Egypt|2020-06-02	Africa|hCoV-19/South Africa/KRISP-0170/2020|EPI ISL 467520|B.1.1.273|South Africa|2020-05-31	0.0004396509	Africa
Africa|hCoV-19/Egypt/CUNCI-HGC3I014/2020|EPI ISL 479696|B.1.5|Egypt|2020-06-02	Africa|hCoV-19/South Africa/KRISP-0170/2020|EPI ISL 467520|B.1.1.273|South Africa|2020-05-31	0.0002367198	Africa
Africa|hCoV-19/Egypt/CUNCI-HGC3I02/2020|EPI ISL 479686|B.1|Egypt|2020-06-02	Africa|hCoV-19/South Africa/KRISP-0170/2020|EPI ISL 467520|B.1.1.273|South Africa|2020-05-31	0.0003382066	Africa
Africa|hCoV-19/Egypt/CUNCI-HGC3I023/2020|EPI ISL 479695|B.1.5|Egypt|2020-06-02	Africa|hCoV-19/South Africa/KRISP-0170/2020|EPI ISL 467520|B.1.1.273|South Africa|2020-05-31	0.0002705763	Africa
Africa|hCoV-19/Egypt/CUNCI-HGC3I025/2020|EPI ISL 479691|B.1|Egypt|2020-06-02	Africa|hCoV-19/South Africa/KRISP-0170/2020|EPI ISL 467520|B.1.1.273|South Africa|2020-05-31	0.0004058823	Africa
Africa|hCoV-19/Egypt/CUNCI-HGC3I03/2020|EPI ISL 479687|B.1|Egypt|2020-06-02	Africa|hCoV-19/South Africa/KRISP-0170/2020|EPI ISL 467520|B.1.1.273|South Africa|2020-05-31	0.0003719808	Africa
Africa|hCoV-19/Egypt/CUNCI-HGC3I05/2020|EPI ISL 479690|B.1|Egypt|2020-06-02	Africa|hCoV-19/South Africa/KRISP-0170/2020|EPI ISL 467520|B.1.1.273|South Africa|2020-05-31	0.0003719883	Africa
Africa|hCoV-19/Egypt/CUNCI-HGC3I06/2020|EPI ISL 479688|B.1|Egypt|2020-06-02	Africa|hCoV-19/South Africa/KRISP-0170/2020|EPI ISL 467520|B.1.1.273|South Africa|2020-05-31	0.0003719934	Africa
Africa|hCoV-19/Egypt/CUNCI-HGC3I08/2020|EPI ISL 479698|B.1|Egypt|2020-06-02	Africa|hCoV-19/South Africa/KRISP-0170/2020|EPI ISL 467520|B.1.1.273|South Africa|2020-05-31	0.0003719934	Africa
Africa|hCoV-19/Egypt/CUNCI-HGC3I09/2020|EPI ISL 479692|B.1|Egypt|2020-06-02	Africa|hCoV-19/South Africa/KRISP-0170/2020|EPI ISL 467520|B.1.1.273|South Africa|2020-05-31	0.0003044488	Africa
Africa|hCoV-19/Egypt/CUNCI-HGC4I003/2020|EPI ISL 479699|B.1.1.247|Egypt|2020-06-02	Africa|hCoV-19/South Africa/KRISP-0170/2020|EPI ISL 467520|B.1.1.273|South Africa|2020-05-31	0.0003720047	Africa
Africa|hCoV-19/Egypt/CUNCI-HGC4I004/2020|EPI ISL 479700|B.1.1.296|Egypt|2020-06-02	Africa|hCoV-19/South Africa/KRISP-0170/2020|EPI ISL 467520|B.1.1.273|South Africa|2020-05-31	0.0002705049	Africa
Africa|hCoV-19/Egypt/CUNCI-HGC4I015/2020|EPI ISL 479728|B.1.1.123|Egypt|2020-06-02	Africa|hCoV-19/South Africa/KRISP-0170/2020|EPI ISL 467520|B.1.1.273|South Africa|2020-05-31	0.0003043817	Africa
Africa|hCoV-19/Egypt/CUNCI-HGC4I022/2020|EPI ISL 479705|B.1.1|Egypt|2020-06-02	Africa|hCoV-19/South Africa/KRISP-0170/2020|EPI ISL 467520|B.1.1.273|South Africa|2020-05-31	0.0004058315	Africa
Africa|hCoV-19/Egypt/CUNCI-HGC4I023/2020|EPI ISL 479729|B.1.1.247|Egypt|2020-06-02	Africa|hCoV-19/South Africa/KRISP-0170/2020|EPI ISL 467520|B.1.1.273|South Africa|2020-05-31	0.0002367510	Africa
Africa|hCoV-19/Egypt/CUNCI-HGC4I025/2020|EPI ISL 479706|B.1.255|Egypt|2020-06-02	Africa|hCoV-19/South Africa/KRISP-0170/2020|EPI ISL 467520|B.1.1.273|South Africa|2020-05-31	0.0004396553	Africa
Africa|hCoV-19/Egypt/CUNCI-HGC4I026/2020|EPI ISL 479702|B.1|Egypt|2020-06-02	Africa|hCoV-19/South Africa/KRISP-0170/2020|EPI ISL 467520|B.1.1.273|South Africa|2020-05-31	0.0005077909	Africa
Africa|hCoV-19/Egypt/CUNCI-HGC4I029/2020|EPI ISL 479701|B.1.1.1|Egypt|2020-06-02	Africa|hCoV-19/South Africa/KRISP-0170/2020|EPI ISL 467520|B.1.1.273|South Africa|2020-05-31	0.0004396553	Africa
Africa|hCoV-19/Egypt/CUNCI-HGC4I030/2020|EPI ISL 479703|B.1|Egypt|2020-06-02	Africa|hCoV-19/South Africa/KRISP-0170/2020|EPI ISL 467520|B.1.1.273|South Africa|2020-05-31	0.0004396420	Africa
Africa|hCoV-19/Egypt/CUNCI-HGC4I031/2020|EPI ISL 479707|B.1.1.1|Egypt|2020-06-02	Africa|hCoV-19/South Africa/KRISP-0170/2020|EPI ISL 467520|B.1.1.273|South Africa|2020-05-31	0.0005073032	Africa
Africa|hCoV-19/Egypt/CUNCI-HGC4I032/2020|EPI ISL 479709|B.1.1|Egypt|2020-06-02	Africa|hCoV-19/South Africa/KRISP-0170/2020|EPI ISL 467520|B.1.1.273|South Africa|2020-05-31	0.0002707428	Africa
Africa|hCoV-19/Egypt/CUNCI-HGC4I033/2020|EPI ISL 479704|B.1|Egypt|2020-06-02	Africa|hCoV-19/South Africa/KRISP-0170/2020|EPI ISL 467520|B.1.1.273|South Africa|2020-05-31	0.0003382295	Africa
Africa|hCoV-19/Egypt/CUNCI-HGC4I034/2020|EPI ISL 479708|B.1.255|Egypt|2020-06-02	Africa|hCoV-19/South Africa/KRISP-0170/2020|EPI ISL 467520|B.1.1.273|South Africa|2020-05-31	0.0003043284	Africa
Africa|hCoV-19/Egypt/CUNCI-HGC5I001/2020|EPI ISL 479710|B.1.1|Egypt|2020-06-02	Africa|hCoV-19/South Africa/KRISP-0170/2020|EPI ISL 467520|B.1.1.273|South Africa|2020-05-31	0.0001352845	Africa
Africa|hCoV-19/Egypt/CUNCI-HGC5I003/2020|EPI ISL 479711|B.1|Egypt|2020-06-02	Africa|hCoV-19/South Africa/KRISP-0170/2020|EPI ISL 467520|B.1.1.273|South Africa|2020-05-31	0.0003043623	Africa
Africa|hCoV-19/Egypt/CUNCI-HGC5I010/2020|EPI ISL 479730|B.1.1|Egypt|2020-06-02	Africa|hCoV-19/South Africa/KRISP-0170/2020|EPI ISL 467520|B.1.1.273|South Africa|2020-05-31	0.0002029418	Africa
Africa|hCoV-19/Egypt/CUNCI-HGC5I011/2020|EPI ISL 479712|B.1.1|Egypt|2020-06-02	Africa|hCoV-19/South Africa/KRISP-0170/2020|EPI ISL 467520|B.1.1.273|South Africa|2020-05-31	0.0001352707	Africa
Africa|hCoV-19/Egypt/CUNCI-HGC5I012/2020|EPI ISL 479713|B.1.1|Egypt|2020-06-02	Africa|hCoV-19/South Africa/KRISP-0170/2020|EPI ISL 467520|B.1.1.273|South Africa|2020-05-31	0.0001690461	Africa
Africa|hCoV-19/Egypt/CUNCI-HGC5I014/2020|EPI ISL 479714|B.1.255|Egypt|2020-06-02	Africa|hCoV-19/South Africa/KRISP-0170/2020|EPI ISL 467520|B.1.1.273|South Africa|2020-05-31	0.0004396701	Africa
Africa|hCoV-19/Egypt/CUNCI-HGC5I015/2020|EPI ISL 475722|B.1.255|Egypt|2020-05-02	Africa|hCoV-19/South Africa/KRISP-0170/2020|EPI ISL 467520|B.1.1.273|South Africa|2020-05-31	0.0005075726	Africa
Africa|hCoV-19/Egypt/CUNCI-HGC5I016/2020|EPI ISL 479731|B.1|Egypt|2020-06-02	Africa|hCoV-19/South Africa/KRISP-0170/2020|EPI ISL 467520|B.1.1.273|South Africa|2020-05-31	0.0003382032	Africa
Africa|hCoV-19/Egypt/CUNCI-HGC5I022/2020|EPI ISL 479715|B.1.1|Egypt|2020-06-02	Africa|hCoV-19/South Africa/KRISP-0170/2020|EPI ISL 467520|B.1.1.273|South Africa|2020-05-31	0.0002028664	Africa
Africa|hCoV-19/Egypt/CUNCI-HGC5I025/2020|EPI ISL 479716|A|Egypt|2020-06-02	Africa|hCoV-19/South Africa/KRISP-0170/2020|EPI ISL 467520|B.1.1.273|South Africa|2020-05-31	0.0002710741	Africa
Africa|hCoV-19/Egypt/CUNCI-HGC5I026/2020|EPI ISL 479735|B.1.5|Egypt|2020-06-02	Africa|hCoV-19/South Africa/KRISP-0170/2020|EPI ISL 467520|B.1.1.273|South Africa|2020-05-31	0.0004398680	Africa
Africa|hCoV-19/Egypt/CUNCI-HGC5I029/2020|EPI ISL 479734|B.1|Egypt|2020-06-02	Africa|hCoV-19/South Africa/KRISP-0170/2020|EPI ISL 467520|B.1.1.273|South Africa|2020-05-31	0.0003382524	Africa
Africa|hCoV-19/Egypt/CUNCI-HGC5I030/2020|EPI ISL 479721|B.1.5|Egypt|2020-06-02	Africa|hCoV-19/South Africa/KRISP-0170/2020|EPI ISL 467520|B.1.1.273|South Africa|2020-05-31	0.0002367519	Africa
Africa|hCoV-19/Egypt/CUNCI-HGC5I033/2020|EPI ISL 479717|B.1.5|Egypt|2020-06-02	Africa|hCoV-19/South Africa/KRISP-0170/2020|EPI ISL 467520|B.1.1.273|South Africa|2020-05-31	0.0002029487	Africa
Africa|hCoV-19/Egypt/CUNCI-HGC5I034/2020|EPI ISL 479720|B.1.5|Egypt|2020-06-02	Africa|hCoV-19/South Africa/KRISP-0170/2020|EPI ISL 467520|B.1.1.273|South Africa|2020-05-31	0.0002705205	Africa
Africa|hCoV-19/Egypt/CUNCI-HGC6I002/2020|EPI ISL 479719|B.1.1.1|Egypt|2020-06-02	Africa|hCoV-19/South Africa/KRISP-0170/2020|EPI ISL 467520|B.1.1.273|South Africa|2020-05-31	0.0004058000	Africa
Africa|hCoV-19/Egypt/CUNCI-HGC6I003/2020|EPI ISL 479718|B.1.5|Egypt|2020-06-02	Africa|hCoV-19/South Africa/KRISP-0170/2020|EPI ISL 467520|B.1.1.273|South Africa|2020-05-31	0.0003381986	Africa
Africa|hCoV-19/Egypt/CUNCI-HGC6I007/2020|EPI ISL 479722|B.1|Egypt|2020-06-02	Africa|hCoV-19/South Africa/KRISP-0170/2020|EPI ISL 467520|B.1.1.273|South Africa|2020-05-31	0.0002706038	Africa
Africa|hCoV-19/Egypt/CUNCI-HGC6I010/2020|EPI ISL 478672|B.1|Egypt|2020-06-02	Africa|hCoV-19/South Africa/KRISP-0170/2020|EPI ISL 467520|B.1.1.273|South Africa|2020-05-31	0.0004396212	Africa
Africa|hCoV-19/Egypt/CUNCI-HGC6I011/2020|EPI ISL 479727|A|Egypt|2020-06-02	Africa|hCoV-19/South Africa/KRISP-0170/2020|EPI ISL 467520|B.1.1.273|South Africa|2020-05-31	0.0007442539	Africa
Africa|hCoV-19/Egypt/CUNCI-HGC6I015/2020|EPI ISL 479725|B.1.1|Egypt|2020-06-02	Africa|hCoV-19/South Africa/KRISP-0170/2020|EPI ISL 467520|B.1.1.273|South Africa|2020-05-31	0.0003043048	Africa
Africa|hCoV-19/Egypt/CUNCI-HGC6I016/2020|EPI ISL 475723|B.1.247|Egypt|2020-06-02	Africa|hCoV-19/South Africa/KRISP-0170/2020|EPI ISL 467520|B.1.1.273|South Africa|2020-05-31	0.0005077514	Africa
Africa|hCoV-19/Egypt/CUNCI-HGC6I024/2020|EPI ISL 479732|B.1.1.247|Egypt|2020-06-02	Africa|hCoV-19/South Africa/KRISP-0170/2020|EPI ISL 467520|B.1.1.273|South Africa|2020-05-31	0.0002708135	Africa
Africa|hCoV-19/Egypt/CUNCI-HGC6I026/2020|EPI ISL 479724|B.1.1.1|Egypt|2020-06-02	Africa|hCoV-19/South Africa/KRISP-0170/2020|EPI ISL 467520|B.1.1.273|South Africa|2020-05-31	0.0004396256	Africa
Africa|hCoV-19/Egypt/CUNCI-HGC6I029/2020|EPI ISL 477161|B.1.255|Egypt|2020-06-02	Africa|hCoV-19/South Africa/KRISP-0170/2020|EPI ISL 467520|B.1.1.273|South Africa|2020-05-31	0.0004396404	Africa
Africa|hCoV-19/Egypt/CUNCI-HGC6I031/2020|EPI ISL 475724|B.1.1.1|Egypt|2020-06-02	Africa|hCoV-19/South Africa/KRISP-0170/2020|EPI ISL 467520|B.1.1.273|South Africa|2020-05-31	0.0004060512	Africa
Africa|hCoV-19/Egypt/CUNCI-HGC6I032/2020|EPI ISL 479733|B.1.1.1|Egypt|2020-06-02	Africa|hCoV-19/South Africa/KRISP-0170/2020|EPI ISL 467520|B.1.1.273|South Africa|2020-05-31	0.0004058549	Africa
Africa|hCoV-19/Egypt/CUNCI-HGC6I033/2020|EPI ISL 479723|B.1.1.1|Egypt|2020-06-02	Africa|hCoV-19/South Africa/KRISP-0170/2020|EPI ISL 467520|B.1.1.273|South Africa|2020-05-31	0.0004058370	Africa
Africa|hCoV-19/Egypt/CUNCI-HGC7I01/2020|EPI ISL 529141|B.1|Egypt|2020-07-19	Africa|hCoV-19/South Africa/KRISP-0170/2020|EPI ISL 467520|B.1.1.273|South Africa|2020-05-31	0.0004735374	Africa
Africa|hCoV-19/Egypt/CUNCI-HGC7I02/2020|EPI ISL 529142|A|Egypt|2020-07-19	Africa|hCoV-19/South Africa/KRISP-0170/2020|EPI ISL 467520|B.1.1.273|South Africa|2020-05-31	0.0007104577	Africa
Africa|hCoV-19/Egypt/CUNCI-HGC7I07/2020|EPI ISL 529145|B.1|Egypt|2020-07-19	Africa|hCoV-19/South Africa/KRISP-0170/2020|EPI ISL 467520|B.1.1.273|South Africa|2020-05-31	0.0004397148	Africa
Africa|hCoV-19/Egypt/EGY-020/2020|EPI ISL 526975|B.1|Egypt|2020-08-14	Africa|hCoV-19/South Africa/KRISP-0170/2020|EPI ISL 467520|B.1.1.273|South Africa|2020-05-31	0.0004396508	Africa
Africa|hCoV-19/Egypt/EGY-041/2020|EPI ISL 526997|B.1|Egypt|2020-08-22	Africa|hCoV-19/South Africa/KRISP-0170/2020|EPI ISL 467520|B.1.1.273|South Africa|2020-05-31	0.0004396508	Africa
Africa|hCoV-19/Egypt/EGY-S031/2020|EPI ISL 526986|B.1|Egypt|2020-08-17	Africa|hCoV-19/South Africa/KRISP-0170/2020|EPI ISL 467520|B.1.1.273|South Africa|2020-05-31	0.0004396508	Africa
Africa|hCoV-19/Egypt/HCoV2-Egy-002/2020|EPI ISL 510532|B.1|Egypt|2020-06-02	Africa|hCoV-19/South Africa/KRISP-0170/2020|EPI ISL 467520|B.1.1.273|South Africa|2020-05-31	0.0004396508	Africa
Africa|hCoV-19/Egypt/MASRI-005/2020|EPI ISL 482759|B.1|Egypt|2020-04-30	Africa|hCoV-19/South Africa/KRISP-0170/2020|EPI ISL 467520|B.1.1.273|South Africa|2020-05-31	0.0003043222	Africa
Africa|hCoV-19/Egypt/MASRI-007/2020|EPI ISL 482760|B.1|Egypt|2020-04-28	Africa|hCoV-19/South Africa/KRISP-0170/2020|EPI ISL 467520|B.1.1.273|South Africa|2020-05-31	0.0003722111	Africa
Africa|hCoV-19/Egypt/MASRI-008/2020|EPI ISL 482761|B.1|Egypt|2020-04-30	Africa|hCoV-19/South Africa/KRISP-0170/2020|EPI ISL 467520|B.1.1.273|South Africa|2020-05-31	0.0003061573	Africa
Africa|hCoV-19/Egypt/MASRI-009/2020|EPI ISL 483035|A|Egypt|2020-04-30	Africa|hCoV-19/South Africa/KRISP-0170/2020|EPI ISL 467520|B.1.1.273|South Africa|2020-05-31	0.0005749790	Africa
Africa|hCoV-19/Egypt/MASRI-011/2020|EPI ISL 482762|B.1|Egypt|2020-05-05	Africa|hCoV-19/South Africa/KRISP-0170/2020|EPI ISL 467520|B.1.1.273|South Africa|2020-05-31	0.0003720474	Africa
Africa|hCoV-19/Egypt/MASRI-012/2020|EPI ISL 482763|B.1|Egypt|2020-05-05	Africa|hCoV-19/South Africa/KRISP-0170/2020|EPI ISL 467520|B.1.1.273|South Africa|2020-05-31	0.0002705031	Africa
Africa|hCoV-19/Egypt/MASRI-014/2020|EPI ISL 482765|B.1|Egypt|2020-04-30	Africa|hCoV-19/South Africa/KRISP-0170/2020|EPI ISL 467520|B.1.1.273|South Africa|2020-05-31	0.0005074010	Africa
Africa|hCoV-19/Egypt/MASRI-015/2020|EPI ISL 482766|B.1.36|Egypt|2020-05-11	Africa|hCoV-19/South Africa/KRISP-0170/2020|EPI ISL 467520|B.1.1.273|South Africa|2020-05-31	0.0005411656	Africa
Africa|hCoV-19/Egypt/MASRI-016/2020|EPI ISL 482767|B.1|Egypt|2020-05-11	Africa|hCoV-19/South Africa/KRISP-0170/2020|EPI ISL 467520|B.1.1.273|South Africa|2020-05-31	0.0005077445	Africa
Africa|hCoV-19/Egypt/MASRI-018/2020|EPI ISL 483036|A|Egypt|2020-05-10	Africa|hCoV-19/South Africa/KRISP-0170/2020|EPI ISL 467520|B.1.1.273|South Africa|2020-05-31	0.0007154178	Africa
Africa|hCoV-19/Egypt/MASRI-020/2020|EPI ISL 483037|B.1|Egypt|2020-05-13	Africa|hCoV-19/South Africa/KRISP-0170/2020|EPI ISL 467520|B.1.1.273|South Africa|2020-05-31	0.0005809600	Africa
Africa|hCoV-19/Egypt/MASRI-022/2020|EPI ISL 482768|B.1.255|Egypt|2020-05-13	Africa|hCoV-19/South Africa/KRISP-0170/2020|EPI ISL 467520|B.1.1.273|South Africa|2020-05-31	0.0005081257	Africa
Africa|hCoV-19/Egypt/MASRI-023/2020|EPI ISL 482769|B.1|Egypt|2020-05-11	Africa|hCoV-19/South Africa/KRISP-0170/2020|EPI ISL 467520|B.1.1.273|South Africa|2020-05-31	0.0003046713	Africa
Africa|hCoV-19/Egypt/MASRI-024/2020|EPI ISL 482770|B.1|Egypt|2020-05-11	Africa|hCoV-19/South Africa/KRISP-0170/2020|EPI ISL 467520|B.1.1.273|South Africa|2020-05-31	0.0003719846	Africa
Africa|hCoV-19/Egypt/MASRI-025/2020|EPI ISL 482771|B.1|Egypt|2020-05-10	Africa|hCoV-19/South Africa/KRISP-0170/2020|EPI ISL 467520|B.1.1.273|South Africa|2020-05-31	0.0005075434	Africa
Africa|hCoV-19/Egypt/MASRI-026/2020|EPI ISL 482772|B.1|Egypt|2020-05-10	Africa|hCoV-19/South Africa/KRISP-0170/2020|EPI ISL 467520|B.1.1.273|South Africa|2020-05-31	0.0004397192	Africa
Africa|hCoV-19/Egypt/MASRI-027/2020|EPI ISL 482773|B.1.1.123|Egypt|2020-05-08	Africa|hCoV-19/South Africa/KRISP-0170/2020|EPI ISL 467520|B.1.1.273|South Africa|2020-05-31	0.0002371737	Africa
Africa|hCoV-19/Egypt/MASRI-028/2020|EPI ISL 483038|B.1|Egypt|2020-05-13	Africa|hCoV-19/South Africa/KRISP-0170/2020|EPI ISL 467520|B.1.1.273|South Africa|2020-05-31	0.0004396465	Africa
Africa|hCoV-19/Egypt/MASRI-029/2020|EPI ISL 482774|B.1|Egypt|2020-05-13	Africa|hCoV-19/South Africa/KRISP-0170/2020|EPI ISL 467520|B.1.1.273|South Africa|2020-05-31	0.0003719971	Africa
Africa|hCoV-19/Egypt/MASRI-10/2020|EPI ISL 475752|B.1.255|Egypt|2020-05	Africa|hCoV-19/South Africa/KRISP-0170/2020|EPI ISL 467520|B.1.1.273|South Africa|2020-05-31	0.0004736174	Africa
Africa|hCoV-19/Egypt/MASRI-11/2020|EPI ISL 475753|B.1.36|Egypt|2020-05	Africa|hCoV-19/South Africa/KRISP-0170/2020|EPI ISL 467520|B.1.1.273|South Africa|2020-05-31	0.0005749943	Africa
Africa|hCoV-19/Egypt/MASRI-14/2020|EPI ISL 475749|B.1|Egypt|2020-05	Africa|hCoV-19/South Africa/KRISP-0170/2020|EPI ISL 467520|B.1.1.273|South Africa|2020-05-31	0.0003381723	Africa
Africa|hCoV-19/Egypt/MASRI-15/2020|EPI ISL 475750|B.1.1|Egypt|2020-05	Africa|hCoV-19/South Africa/KRISP-0170/2020|EPI ISL 467520|B.1.1.273|South Africa|2020-05-31	0.0004765106	Africa
Africa|hCoV-19/Egypt/MASRI-2/2020|EPI ISL 475745|B.1|Egypt|2020-05	Africa|hCoV-19/South Africa/KRISP-0170/2020|EPI ISL 467520|B.1.1.273|South Africa|2020-05-31	0.0003719718	Africa
Africa|hCoV-19/Egypt/MASRI-3/2020|EPI ISL 475746|A|Egypt|2020-05	Africa|hCoV-19/South Africa/KRISP-0170/2020|EPI ISL 467520|B.1.1.273|South Africa|2020-05-31	0.0006088525	Africa
Africa|hCoV-19/Egypt/MASRI-6/2020|EPI ISL 475747|B.1.255|Egypt|2020-05	Africa|hCoV-19/South Africa/KRISP-0170/2020|EPI ISL 467520|B.1.1.273|South Africa|2020-05-31	0.0003719720	Africa
Africa|hCoV-19/Egypt/MASRI-9/2020|EPI ISL 475751|B.1.1.1|Egypt|2020-05	Africa|hCoV-19/South Africa/KRISP-0170/2020|EPI ISL 467520|B.1.1.273|South Africa|2020-05-31	0.0005412754	Africa
Africa|hCoV-19/Egypt/NRC-01/2020|EPI ISL 430820|B.1|Egypt|2020-03-18	Africa|hCoV-19/South Africa/KRISP-0170/2020|EPI ISL 467520|B.1.1.273|South Africa|2020-05-31	0.0003395316	Africa
Africa|hCoV-19/Egypt/NRC-03/2020|EPI ISL 430819|B.1.246|Egypt|2020-03-18	Africa|hCoV-19/South Africa/KRISP-0170/2020|EPI ISL 467520|B.1.1.273|South Africa|2020-05-31	0.0003732376	Africa
Africa|hCoV-19/Gabon/ITM-K011/2020|EPI ISL 539573|A|Gabon|2020-03-22	Africa|hCoV-19/South Africa/KRISP-0170/2020|EPI ISL 467520|B.1.1.273|South Africa|2020-05-31	0.0005411328	Africa
Africa|hCoV-19/Gabon/ITM-K023/2020|EPI ISL 539574|B.1.178|Gabon|2020-03-27	Africa|hCoV-19/South Africa/KRISP-0170/2020|EPI ISL 467520|B.1.1.273|South Africa|2020-05-31	0.0003381427	Africa
Africa|hCoV-19/Gabon/ITM-K027/2020|EPI ISL 539575|A|Gabon|2020-03-27	Africa|hCoV-19/South Africa/KRISP-0170/2020|EPI ISL 467520|B.1.1.273|South Africa|2020-05-31	0.0005749768	Africa
Africa|hCoV-19/Gabon/ITM-K028/2020|EPI ISL 539576|B.1.292|Gabon|2020-03-27	Africa|hCoV-19/South Africa/KRISP-0170/2020|EPI ISL 467520|B.1.1.273|South Africa|2020-05-31	0.0003381495	Africa
Africa|hCoV-19/Gambia/0214/2020|EPI ISL 471158|B.1|Gambia|2020-03-29	Africa|hCoV-19/South Africa/KRISP-0170/2020|EPI ISL 467520|B.1.1.273|South Africa|2020-05-31	0.0003048353	Africa
Africa|hCoV-19/Gambia/0268/2020|EPI ISL 471159|B.1.1|Gambia|2020-03-21	Africa|hCoV-19/South Africa/KRISP-0170/2020|EPI ISL 467520|B.1.1.273|South Africa|2020-05-31	0.0001706865	Africa
Africa|hCoV-19/Gambia/0278/2020|EPI ISL 471160|B.1.1|Gambia|2020-03-20	Africa|hCoV-19/South Africa/KRISP-0170/2020|EPI ISL 467520|B.1.1.273|South Africa|2020-05-31	0.0001367470	Africa
Africa|hCoV-19/Gambia/0528/2020|EPI ISL 471161|B.1.1.293|Gambia|2020-04-30	Africa|hCoV-19/South Africa/KRISP-0170/2020|EPI ISL 467520|B.1.1.273|South Africa|2020-05-31	0.0002067686	Africa
Africa|hCoV-19/Gambia/0531/2020|EPI ISL 471162|B.1.1.293|Gambia|2020-04-30	Africa|hCoV-19/South Africa/KRISP-0170/2020|EPI ISL 467520|B.1.1.273|South Africa|2020-05-31	0.0002067829	Africa
Africa|hCoV-19/Gambia/0536/2020|EPI ISL 471163|B.1.1.293|Gambia|2020-04-30	Africa|hCoV-19/South Africa/KRISP-0170/2020|EPI ISL 467520|B.1.1.273|South Africa|2020-05-31	0.0002028546	Africa
Africa|hCoV-19/Gambia/0547/2020|EPI ISL 471164|B.1.1.293|Gambia|2020-04-30	Africa|hCoV-19/South Africa/KRISP-0170/2020|EPI ISL 467520|B.1.1.273|South Africa|2020-05-31	0.0002031774	Africa
Africa|hCoV-19/Gambia/0548/2020|EPI ISL 471165|B.1.5|Gambia|2020-04-30	Africa|hCoV-19/South Africa/KRISP-0170/2020|EPI ISL 467520|B.1.1.273|South Africa|2020-05-31	0.0001399961	Africa
Africa|hCoV-19/Gambia/1090/2020|EPI ISL 471166|B.1.1|Gambia|2020-05-04	Africa|hCoV-19/South Africa/KRISP-0170/2020|EPI ISL 467520|B.1.1.273|South Africa|2020-05-31	0.0002386044	Africa
Africa|hCoV-19/Gambia/1094/2020|EPI ISL 471167|B.1.1.293|Gambia|2020-05-04	Africa|hCoV-19/South Africa/KRISP-0170/2020|EPI ISL 467520|B.1.1.273|South Africa|2020-05-31	0.0002028546	Africa
Africa|hCoV-19/Gambia/1251/2020|EPI ISL 471168|B.1.1.293|Gambia|2020-05-07	Africa|hCoV-19/South Africa/KRISP-0170/2020|EPI ISL 467520|B.1.1.273|South Africa|2020-05-31	0.0002067686	Africa
Africa|hCoV-19/Gambia/1264/2020|EPI ISL 471169|B.1.1|Gambia|2020-05-07	Africa|hCoV-19/South Africa/KRISP-0170/2020|EPI ISL 467520|B.1.1.273|South Africa|2020-05-31	0.0001704537	Africa
Africa|hCoV-19/Gambia/1271/2020|EPI ISL 471170|B.1.1|Gambia|2020-05-07	Africa|hCoV-19/South Africa/KRISP-0170/2020|EPI ISL 467520|B.1.1.273|South Africa|2020-05-31	0.0001706748	Africa
Africa|hCoV-19/Gambia/1277/2020|EPI ISL 471171|B.1.1.293|Gambia|2020-05-07	Africa|hCoV-19/South Africa/KRISP-0170/2020|EPI ISL 467520|B.1.1.273|South Africa|2020-05-31	0.0002028547	Africa
Africa|hCoV-19/Gambia/3668/2020|EPI ISL 560992|B.1.5.12|Gambia|2020-07-30	Africa|hCoV-19/South Africa/KRISP-0170/2020|EPI ISL 467520|B.1.1.273|South Africa|2020-05-31	0.0005079423	Africa
Africa|hCoV-19/Gambia/3670/2020|EPI ISL 560993|B.1.5.12|Gambia|2020-07-30	Africa|hCoV-19/South Africa/KRISP-0170/2020|EPI ISL 467520|B.1.1.273|South Africa|2020-05-31	0.0005121035	Africa
Africa|hCoV-19/Gambia/3671/2020|EPI ISL 560994|B.1.1.293|Gambia|2020-07-30	Africa|hCoV-19/South Africa/KRISP-0170/2020|EPI ISL 467520|B.1.1.273|South Africa|2020-05-31	0.0002708410	Africa
Africa|hCoV-19/Gambia/3673/2020|EPI ISL 560995|B.1.5|Gambia|2020-07-30	Africa|hCoV-19/South Africa/KRISP-0170/2020|EPI ISL 467520|B.1.1.273|South Africa|2020-05-31	0.0002708923	Africa
Africa|hCoV-19/Gambia/3676/2020|EPI ISL 560996|B.1.5|Gambia|2020-07-30	Africa|hCoV-19/South Africa/KRISP-0170/2020|EPI ISL 467520|B.1.1.273|South Africa|2020-05-31	0.0002757638	Africa
Africa|hCoV-19/Gambia/3678/2020|EPI ISL 560997|B.1.292|Gambia|2020-07-30	Africa|hCoV-19/South Africa/KRISP-0170/2020|EPI ISL 467520|B.1.1.273|South Africa|2020-05-31	0.0003719845	Africa
Africa|hCoV-19/Gambia/3679/2020|EPI ISL 560998|B.1.5.12|Gambia|2020-07-30	Africa|hCoV-19/South Africa/KRISP-0170/2020|EPI ISL 467520|B.1.1.273|South Africa|2020-05-31	0.0004438424	Africa
Africa|hCoV-19/Gambia/3680/2020|EPI ISL 560999|B.1.5|Gambia|2020-07-30	Africa|hCoV-19/South Africa/KRISP-0170/2020|EPI ISL 467520|B.1.1.273|South Africa|2020-05-31	0.0002758686	Africa
Africa|hCoV-19/Gambia/3683/2020|EPI ISL 561000|B.1.292|Gambia|2020-07-30	Africa|hCoV-19/South Africa/KRISP-0170/2020|EPI ISL 467520|B.1.1.273|South Africa|2020-05-31	0.0004058097	Africa
Africa|hCoV-19/Gambia/3703/2020|EPI ISL 561001|B.1.5.12|Gambia|2020-07-30	Africa|hCoV-19/South Africa/KRISP-0170/2020|EPI ISL 467520|B.1.1.273|South Africa|2020-05-31	0.0004396465	Africa
Africa|hCoV-19/Gambia/3717/2020|EPI ISL 561002|B.1.5|Gambia|2020-07-30	Africa|hCoV-19/South Africa/KRISP-0170/2020|EPI ISL 467520|B.1.1.273|South Africa|2020-05-31	0.0003072515	Africa
Africa|hCoV-19/Gambia/3724/2020|EPI ISL 561003|B.1.5.12|Gambia|2020-07-30	Africa|hCoV-19/South Africa/KRISP-0170/2020|EPI ISL 467520|B.1.1.273|South Africa|2020-05-31	0.0004396465	Africa
Africa|hCoV-19/Gambia/3725/2020|EPI ISL 561004|B.1.1.293|Gambia|2020-07-30	Africa|hCoV-19/South Africa/KRISP-0170/2020|EPI ISL 467520|B.1.1.273|South Africa|2020-05-31	0.0003381415	Africa
Africa|hCoV-19/Gambia/3728/2020|EPI ISL 561005|B.1.5|Gambia|2020-07-30	Africa|hCoV-19/South Africa/KRISP-0170/2020|EPI ISL 467520|B.1.1.273|South Africa|2020-05-31	0.0002111141	Africa
Africa|hCoV-19/Gambia/3729/2020|EPI ISL 561006|B.1.5.12|Gambia|2020-07-30	Africa|hCoV-19/South Africa/KRISP-0170/2020|EPI ISL 467520|B.1.1.273|South Africa|2020-05-31	0.0003719807	Africa
Africa|hCoV-19/Gambia/3732/2020|EPI ISL 561007|B.1.5|Gambia|2020-07-30	Africa|hCoV-19/South Africa/KRISP-0170/2020|EPI ISL 467520|B.1.1.273|South Africa|2020-05-31	0.0003074719	Africa
Africa|hCoV-19/Gambia/3735/2020|EPI ISL 561008|B.1.5|Gambia|2020-07-30	Africa|hCoV-19/South Africa/KRISP-0170/2020|EPI ISL 467520|B.1.1.273|South Africa|2020-05-31	0.0002412717	Africa
Africa|hCoV-19/Gambia/3737/2020|EPI ISL 561009|B.1.1.293|Gambia|2020-07-30	Africa|hCoV-19/South Africa/KRISP-0170/2020|EPI ISL 467520|B.1.1.273|South Africa|2020-05-31	0.0003383130	Africa
Africa|hCoV-19/Gambia/3741/2020|EPI ISL 561010|B.1.5.12|Gambia|2020-07-30	Africa|hCoV-19/South Africa/KRISP-0170/2020|EPI ISL 467520|B.1.1.273|South Africa|2020-05-31	0.0003755066	Africa
Africa|hCoV-19/Gambia/3743/2020|EPI ISL 561011|B.1.5.12|Gambia|2020-07-30	Africa|hCoV-19/South Africa/KRISP-0170/2020|EPI ISL 467520|B.1.1.273|South Africa|2020-05-31	0.0005073240	Africa
Africa|hCoV-19/Gambia/3749/2020|EPI ISL 561012|B.1.5.12|Gambia|2020-07-30	Africa|hCoV-19/South Africa/KRISP-0170/2020|EPI ISL 467520|B.1.1.273|South Africa|2020-05-31	0.0004396316	Africa
Africa|hCoV-19/Gambia/3761/2020|EPI ISL 561013|B.1.5.12|Gambia|2020-07-30	Africa|hCoV-19/South Africa/KRISP-0170/2020|EPI ISL 467520|B.1.1.273|South Africa|2020-05-31	0.0004396316	Africa
Africa|hCoV-19/Gambia/3772/2020|EPI ISL 561025|B.1.5|Gambia|2020-07-30	Africa|hCoV-19/South Africa/KRISP-0170/2020|EPI ISL 467520|B.1.1.273|South Africa|2020-05-31	0.0002439366	Africa
Africa|hCoV-19/Gambia/GC19-015/2020|EPI ISL 428855|B.1.1.8|Gambia|2020-03-17	Africa|hCoV-19/South Africa/KRISP-0170/2020|EPI ISL 467520|B.1.1.273|South Africa|2020-05-31	0.0002028459	Africa
Africa|hCoV-19/Gambia/GC19-026/2020|EPI ISL 428856|B.6|Gambia|2020-03-21	Africa|hCoV-19/South Africa/KRISP-0170/2020|EPI ISL 467520|B.1.1.273|South Africa|2020-05-31	0.0005411417	Africa
Africa|hCoV-19/Gambia/GC19-029/2020|EPI ISL 428857|B.1|Gambia|2020-04-20	Africa|hCoV-19/South Africa/KRISP-0170/2020|EPI ISL 467520|B.1.1.273|South Africa|2020-05-31	0.0003381643	Africa
Africa|hCoV-19/Gambia/GC19-0479/2020|EPI ISL 561015|B.1.1.293|Gambia|2020-04-29	Africa|hCoV-19/South Africa/KRISP-0170/2020|EPI ISL 467520|B.1.1.273|South Africa|2020-05-31	0.0001767424	Africa
Africa|hCoV-19/Gambia/GC19-0544/2020|EPI ISL 561016|B.1.5|Gambia|2020-05-01	Africa|hCoV-19/South Africa/KRISP-0170/2020|EPI ISL 467520|B.1.1.273|South Africa|2020-05-31	0.0001748502	Africa
Africa|hCoV-19/Gambia/GC19-1385/2020|EPI ISL 561018|B.1.5|Gambia|2020-05-12	Africa|hCoV-19/South Africa/KRISP-0170/2020|EPI ISL 467520|B.1.1.273|South Africa|2020-05-31	0.0001414049	Africa
Africa|hCoV-19/Gambia/GC19-1503/2020|EPI ISL 561021|B.1.1|Gambia|2020-05-14	Africa|hCoV-19/South Africa/KRISP-0170/2020|EPI ISL 467520|B.1.1.273|South Africa|2020-05-31	0.0002704838	Africa
Africa|hCoV-19/Gambia/GC19-1527/2020|EPI ISL 561022|B.1.1.293|Gambia|2020-05-16	Africa|hCoV-19/South Africa/KRISP-0170/2020|EPI ISL 467520|B.1.1.273|South Africa|2020-05-31	0.0002028752	Africa
Africa|hCoV-19/Gambia/GC19-1533/2020|EPI ISL 561023|B.1.1.264|Gambia|2020-05-16	Africa|hCoV-19/South Africa/KRISP-0170/2020|EPI ISL 467520|B.1.1.273|South Africa|2020-05-31	0.0001741031	Africa
Africa|hCoV-19/Gambia/GC19-1572/2020|EPI ISL 561014|B.1.1|Gambia|2020-05-20	Africa|hCoV-19/South Africa/KRISP-0170/2020|EPI ISL 467520|B.1.1.273|South Africa|2020-05-31	0.0001394447	Africa
Africa|hCoV-19/Gambia/GC19-1575/2020|EPI ISL 561026|B.1.1|Gambia|2020-05-20	Africa|hCoV-19/South Africa/KRISP-0170/2020|EPI ISL 467520|B.1.1.273|South Africa|2020-05-31	0.0002776064	Africa
Africa|hCoV-19/Gambia/GC19-1606/2020|EPI ISL 561027|B.1.1|Gambia|2020-05-20	Africa|hCoV-19/South Africa/KRISP-0170/2020|EPI ISL 467520|B.1.1.273|South Africa|2020-05-31	0.0002089353	Africa
Africa|hCoV-19/Gambia/GC19-1706/2020|EPI ISL 561028|B.1.5|Gambia|2020-05-22	Africa|hCoV-19/South Africa/KRISP-0170/2020|EPI ISL 467520|B.1.1.273|South Africa|2020-05-31	0.0001749479	Africa
Africa|hCoV-19/Gambia/GC19-1814/2020|EPI ISL 561032|B.1.5|Gambia|2020-05-28	Africa|hCoV-19/South Africa/KRISP-0170/2020|EPI ISL 467520|B.1.1.273|South Africa|2020-05-31	0.0001766972	Africa
Africa|hCoV-19/Gambia/GC19-1818/2020|EPI ISL 561034|B.1.1|Gambia|2020-05-28	Africa|hCoV-19/South Africa/KRISP-0170/2020|EPI ISL 467520|B.1.1.273|South Africa|2020-05-31	0.0002705019	Africa
Africa|hCoV-19/Gambia/GC19-1983/2020|EPI ISL 561038|B.1.1|Gambia|2020-06-07	Africa|hCoV-19/South Africa/KRISP-0170/2020|EPI ISL 467520|B.1.1.273|South Africa|2020-05-31	0.0002704931	Africa
Africa|hCoV-19/Gambia/GC19-2197/2020|EPI ISL 561040|B.1.292|Gambia|2020-06-26	Africa|hCoV-19/South Africa/KRISP-0170/2020|EPI ISL 467520|B.1.1.273|South Africa|2020-05-31	0.0003750150	Africa
Africa|hCoV-19/Gambia/GC19-2427/2020|EPI ISL 561105|B.1.1.293|Gambia|2020-07-21	Africa|hCoV-19/South Africa/KRISP-0170/2020|EPI ISL 467520|B.1.1.273|South Africa|2020-05-31	0.0003043726	Africa
Africa|hCoV-19/Gambia/GC19-2443/2020|EPI ISL 561106|B.1.5|Gambia|2020-07-21	Africa|hCoV-19/South Africa/KRISP-0170/2020|EPI ISL 467520|B.1.1.273|South Africa|2020-05-31	0.0002474891	Africa
Africa|hCoV-19/Gambia/GC19-2450/2020|EPI ISL 561107|B.1.5.12|Gambia|2020-07-21	Africa|hCoV-19/South Africa/KRISP-0170/2020|EPI ISL 467520|B.1.1.273|South Africa|2020-05-31	0.0004396523	Africa
Africa|hCoV-19/Gambia/GC19-2459/2020|EPI ISL 561108|B.1.1.293|Gambia|2020-07-21	Africa|hCoV-19/South Africa/KRISP-0170/2020|EPI ISL 467520|B.1.1.273|South Africa|2020-05-31	0.0002727307	Africa
Africa|hCoV-19/Gambia/GC19-2469/2020|EPI ISL 561109|B.1.5|Gambia|2020-07-21	Africa|hCoV-19/South Africa/KRISP-0170/2020|EPI ISL 467520|B.1.1.273|South Africa|2020-05-31	0.0002412966	Africa
Africa|hCoV-19/Gambia/GC19-2473/2020|EPI ISL 561110|B.1.5.12|Gambia|2020-07-21	Africa|hCoV-19/South Africa/KRISP-0170/2020|EPI ISL 467520|B.1.1.273|South Africa|2020-05-31	0.0004735021	Africa
Africa|hCoV-19/Gambia/GC19-2498/2020|EPI ISL 561111|B.1.292|Gambia|2020-07-21	Africa|hCoV-19/South Africa/KRISP-0170/2020|EPI ISL 467520|B.1.1.273|South Africa|2020-05-31	0.0004057959	Africa
Africa|hCoV-19/Gambia/GC19-2525/2020|EPI ISL 561113|B.1.1.293|Gambia|2020-07-21	Africa|hCoV-19/South Africa/KRISP-0170/2020|EPI ISL 467520|B.1.1.273|South Africa|2020-05-31	0.0002704903	Africa
Africa|hCoV-19/Gambia/GC19-2526/2020|EPI ISL 561114|B.1.5.12|Gambia|2020-07-21	Africa|hCoV-19/South Africa/KRISP-0170/2020|EPI ISL 467520|B.1.1.273|South Africa|2020-05-31	0.0004735118	Africa
Africa|hCoV-19/Gambia/GC19-2629/2020|EPI ISL 561123|B.1.5.12|Gambia|2020-07-21	Africa|hCoV-19/South Africa/KRISP-0170/2020|EPI ISL 467520|B.1.1.273|South Africa|2020-05-31	0.0004432495	Africa
Africa|hCoV-19/Gambia/GC19-2632/2020|EPI ISL 561124|B.1.5.12|Gambia|2020-07-21	Africa|hCoV-19/South Africa/KRISP-0170/2020|EPI ISL 467520|B.1.1.273|South Africa|2020-05-31	0.0004401883	Africa
Africa|hCoV-19/Gambia/GC19-2638/2020|EPI ISL 561126|B.1.5.12|Gambia|2020-07-21	Africa|hCoV-19/South Africa/KRISP-0170/2020|EPI ISL 467520|B.1.1.273|South Africa|2020-05-31	0.0004163017	Africa
Africa|hCoV-19/Gambia/GC19-2652/2020|EPI ISL 561128|B.1.5.12|Gambia|2020-07-21	Africa|hCoV-19/South Africa/KRISP-0170/2020|EPI ISL 467520|B.1.1.273|South Africa|2020-05-31	0.0003383257	Africa
Africa|hCoV-19/Gambia/GC19-2654/2020|EPI ISL 561130|B.1.292|Gambia|2020-07-21	Africa|hCoV-19/South Africa/KRISP-0170/2020|EPI ISL 467520|B.1.1.273|South Africa|2020-05-31	0.0004396657	Africa
Africa|hCoV-19/Gambia/GC19-2663/2020|EPI ISL 561133|B.1.1.293|Gambia|2020-07-21	Africa|hCoV-19/South Africa/KRISP-0170/2020|EPI ISL 467520|B.1.1.273|South Africa|2020-05-31	0.0003043078	Africa
Africa|hCoV-19/Gambia/GC19-2707/2020|EPI ISL 561134|B.1.1.293|Gambia|2020-07-21	Africa|hCoV-19/South Africa/KRISP-0170/2020|EPI ISL 467520|B.1.1.273|South Africa|2020-05-31	0.0003385731	Africa
Africa|hCoV-19/Gambia/GC19-2711/2020|EPI ISL 561135|B.1.5.12|Gambia|2020-07-21	Africa|hCoV-19/South Africa/KRISP-0170/2020|EPI ISL 467520|B.1.1.273|South Africa|2020-05-31	0.0004057877	Africa
Africa|hCoV-19/Gambia/GC19-2730/2020|EPI ISL 561136|B.1.5.12|Gambia|2020-07-21	Africa|hCoV-19/South Africa/KRISP-0170/2020|EPI ISL 467520|B.1.1.273|South Africa|2020-05-31	0.0005418489	Africa
Africa|hCoV-19/Gambia/GC19-2731/2020|EPI ISL 561137|B.1.1.293|Gambia|2020-07-21	Africa|hCoV-19/South Africa/KRISP-0170/2020|EPI ISL 467520|B.1.1.273|South Africa|2020-05-31	0.0002705086	Africa
Africa|hCoV-19/Gambia/GC19-2828/2020|EPI ISL 561150|B.1.361|Gambia|2020-07-24	Africa|hCoV-19/South Africa/KRISP-0170/2020|EPI ISL 467520|B.1.1.273|South Africa|2020-05-31	0.0004058411	Africa
Africa|hCoV-19/Gambia/GC19-2842/2020|EPI ISL 561151|B.1.1|Gambia|2020-07-24	Africa|hCoV-19/South Africa/KRISP-0170/2020|EPI ISL 467520|B.1.1.273|South Africa|2020-05-31	0.0003381529	Africa
Africa|hCoV-19/Gambia/GC19-2898/2020|EPI ISL 561153|B.1.5.12|Gambia|2020-07-24	Africa|hCoV-19/South Africa/KRISP-0170/2020|EPI ISL 467520|B.1.1.273|South Africa|2020-05-31	0.0004058152	Africa
Africa|hCoV-19/Gambia/GC19-2904/2020|EPI ISL 561154|B.1.1|Gambia|2020-07-24	Africa|hCoV-19/South Africa/KRISP-0170/2020|EPI ISL 467520|B.1.1.273|South Africa|2020-05-31	0.0003381415	Africa
Africa|hCoV-19/Gambia/GC19-2947/2020|EPI ISL 561155|B.1.5.12|Gambia|2020-07-24	Africa|hCoV-19/South Africa/KRISP-0170/2020|EPI ISL 467520|B.1.1.273|South Africa|2020-05-31	0.0004396316	Africa
Africa|hCoV-19/Gambia/GC19-2973/2020|EPI ISL 561156|B.1.1.293|Gambia|2020-07-24	Africa|hCoV-19/South Africa/KRISP-0170/2020|EPI ISL 467520|B.1.1.273|South Africa|2020-05-31	0.0002366686	Africa
Africa|hCoV-19/Gambia/GC19-2977/2020|EPI ISL 561157|B.1.1.293|Gambia|2020-07-24	Africa|hCoV-19/South Africa/KRISP-0170/2020|EPI ISL 467520|B.1.1.273|South Africa|2020-05-31	0.0002366766	Africa
Africa|hCoV-19/Gambia/GC19-2985/2020|EPI ISL 561158|B.1.5.12|Gambia|2020-07-24	Africa|hCoV-19/South Africa/KRISP-0170/2020|EPI ISL 467520|B.1.1.273|South Africa|2020-05-31	0.0003381427	Africa
Africa|hCoV-19/Gambia/GC19-2991/2020|EPI ISL 561159|B.1.1|Gambia|2020-07-24	Africa|hCoV-19/South Africa/KRISP-0170/2020|EPI ISL 467520|B.1.1.273|South Africa|2020-05-31	0.0003043623	Africa
Africa|hCoV-19/Gambia/GC19-3064/2020|EPI ISL 561160|B.1.1|Gambia|2020-07-25	Africa|hCoV-19/South Africa/KRISP-0170/2020|EPI ISL 467520|B.1.1.273|South Africa|2020-05-31	0.0003381643	Africa
Africa|hCoV-19/Gambia/GC19-3065/2020|EPI ISL 561161|B.1.5.12|Gambia|2020-07-25	Africa|hCoV-19/South Africa/KRISP-0170/2020|EPI ISL 467520|B.1.1.273|South Africa|2020-05-31	0.0004786003	Africa
Africa|hCoV-19/Gambia/GC19-3081/2020|EPI ISL 561162|B.1.1|Gambia|2020-07-25	Africa|hCoV-19/South Africa/KRISP-0170/2020|EPI ISL 467520|B.1.1.273|South Africa|2020-05-31	0.0003381529	Africa
Africa|hCoV-19/Gambia/GC19-3085/2020|EPI ISL 561163|B.1.1.293|Gambia|2020-07-25	Africa|hCoV-19/South Africa/KRISP-0170/2020|EPI ISL 467520|B.1.1.273|South Africa|2020-05-31	0.0002708712	Africa
Africa|hCoV-19/Gambia/GC19-3087/2020|EPI ISL 561041|B.1.292|Gambia|2020-07-25	Africa|hCoV-19/South Africa/KRISP-0170/2020|EPI ISL 467520|B.1.1.273|South Africa|2020-05-31	0.0004396212	Africa
Africa|hCoV-19/Gambia/GC19-3099/2020|EPI ISL 561164|B.1.1.242|Gambia|2020-07-25	Africa|hCoV-19/South Africa/KRISP-0170/2020|EPI ISL 467520|B.1.1.273|South Africa|2020-05-31	0.0003043120	Africa
Africa|hCoV-19/Gambia/GC19-3110/2020|EPI ISL 561165|B.1.1.293|Gambia|2020-07-25	Africa|hCoV-19/South Africa/KRISP-0170/2020|EPI ISL 467520|B.1.1.273|South Africa|2020-05-31	0.0002704930	Africa
Africa|hCoV-19/Gambia/GC19-3112/2020|EPI ISL 561166|B.1|Gambia|2020-07-25	Africa|hCoV-19/South Africa/KRISP-0170/2020|EPI ISL 467520|B.1.1.273|South Africa|2020-05-31	0.0005072948	Africa
Africa|hCoV-19/Gambia/GC19-3113/2020|EPI ISL 561167|B.1.1.293|Gambia|2020-07-25	Africa|hCoV-19/South Africa/KRISP-0170/2020|EPI ISL 467520|B.1.1.273|South Africa|2020-05-31	0.0002366686	Africa
Africa|hCoV-19/Gambia/GC19-3114/2020|EPI ISL 561168|B.1.1|Gambia|2020-07-25	Africa|hCoV-19/South Africa/KRISP-0170/2020|EPI ISL 467520|B.1.1.273|South Africa|2020-05-31	0.0003381415	Africa
Africa|hCoV-19/Gambia/GC19-3135/2020|EPI ISL 561169|B.1.5.12|Gambia|2020-07-27	Africa|hCoV-19/South Africa/KRISP-0170/2020|EPI ISL 467520|B.1.1.273|South Africa|2020-05-31	0.0003385777	Africa
Africa|hCoV-19/Gambia/GC19-3140/2020|EPI ISL 561042|B.1.5.12|Gambia|2020-07-27	Africa|hCoV-19/South Africa/KRISP-0170/2020|EPI ISL 467520|B.1.1.273|South Africa|2020-05-31	0.0005073564	Africa
Africa|hCoV-19/Gambia/GC19-3145/2020|EPI ISL 561170|B.1.1|Gambia|2020-07-27	Africa|hCoV-19/South Africa/KRISP-0170/2020|EPI ISL 467520|B.1.1.273|South Africa|2020-05-31	0.0003381529	Africa
Africa|hCoV-19/Gambia/GC19-3146/2020|EPI ISL 561171|B.1.5.12|Gambia|2020-07-27	Africa|hCoV-19/South Africa/KRISP-0170/2020|EPI ISL 467520|B.1.1.273|South Africa|2020-05-31	0.0003386843	Africa
Africa|hCoV-19/Gambia/GC19-3165/2020|EPI ISL 561043|B.1.1.293|Gambia|2020-07-27	Africa|hCoV-19/South Africa/KRISP-0170/2020|EPI ISL 467520|B.1.1.273|South Africa|2020-05-31	0.0002366686	Africa
Africa|hCoV-19/Gambia/GC19-3166/2020|EPI ISL 561044|B.1.5.12|Gambia|2020-07-27	Africa|hCoV-19/South Africa/KRISP-0170/2020|EPI ISL 467520|B.1.1.273|South Africa|2020-05-31	0.0003385662	Africa
Africa|hCoV-19/Gambia/GC19-3189/2020|EPI ISL 561045|B.1.5|Gambia|2020-07-27	Africa|hCoV-19/South Africa/KRISP-0170/2020|EPI ISL 467520|B.1.1.273|South Africa|2020-05-31	0.0002393138	Africa
Africa|hCoV-19/Gambia/GC19-3192/2020|EPI ISL 561046|B.1.5|Gambia|2020-07-27	Africa|hCoV-19/South Africa/KRISP-0170/2020|EPI ISL 467520|B.1.1.273|South Africa|2020-05-31	0.0002031588	Africa
Africa|hCoV-19/Gambia/GC19-3193/2020|EPI ISL 561047|B.1.5.12|Gambia|2020-07-27	Africa|hCoV-19/South Africa/KRISP-0170/2020|EPI ISL 467520|B.1.1.273|South Africa|2020-05-31	0.0003385548	Africa
Africa|hCoV-19/Gambia/GC19-3208/2020|EPI ISL 561048|B.1.5.12|Gambia|2020-07-27	Africa|hCoV-19/South Africa/KRISP-0170/2020|EPI ISL 467520|B.1.1.273|South Africa|2020-05-31	0.0004063510	Africa
Africa|hCoV-19/Gambia/GC19-3209/2020|EPI ISL 561049|B.1.5.12|Gambia|2020-07-27	Africa|hCoV-19/South Africa/KRISP-0170/2020|EPI ISL 467520|B.1.1.273|South Africa|2020-05-31	0.0003047343	Africa
Africa|hCoV-19/Gambia/GC19-3210/2020|EPI ISL 561050|B.1.5.12|Gambia|2020-07-27	Africa|hCoV-19/South Africa/KRISP-0170/2020|EPI ISL 467520|B.1.1.273|South Africa|2020-05-31	0.0003122132	Africa
Africa|hCoV-19/Gambia/GC19-3214/2020|EPI ISL 561051|B.1.1.293|Gambia|2020-07-27	Africa|hCoV-19/South Africa/KRISP-0170/2020|EPI ISL 467520|B.1.1.273|South Africa|2020-05-31	0.0002370075	Africa
Africa|hCoV-19/Gambia/GC19-3219/2020|EPI ISL 561052|B.1.5.12|Gambia|2020-07-27	Africa|hCoV-19/South Africa/KRISP-0170/2020|EPI ISL 467520|B.1.1.273|South Africa|2020-05-31	0.0003381885	Africa
Africa|hCoV-19/Gambia/GC19-3246/2020|EPI ISL 561053|B.1.5.12|Gambia|2020-07-27	Africa|hCoV-19/South Africa/KRISP-0170/2020|EPI ISL 467520|B.1.1.273|South Africa|2020-05-31	0.0003385960	Africa
Africa|hCoV-19/Gambia/GC19-3255/2020|EPI ISL 561054|B.1.177|Gambia|2020-07-27	Africa|hCoV-19/South Africa/KRISP-0170/2020|EPI ISL 467520|B.1.1.273|South Africa|2020-05-31	0.0001692922	Africa
Africa|hCoV-19/Gambia/GC19-3266/2020|EPI ISL 561055|B.1.5|Gambia|2020-07-27	Africa|hCoV-19/South Africa/KRISP-0170/2020|EPI ISL 467520|B.1.1.273|South Africa|2020-05-31	0.0001354173	Africa
Africa|hCoV-19/Gambia/GC19-3267/2020|EPI ISL 561056|B.1.5.12|Gambia|2020-07-27	Africa|hCoV-19/South Africa/KRISP-0170/2020|EPI ISL 467520|B.1.1.273|South Africa|2020-05-31	0.0002708722	Africa
Africa|hCoV-19/Gambia/GC19-3278/2020|EPI ISL 561058|B.1.5.12|Gambia|2020-07-27	Africa|hCoV-19/South Africa/KRISP-0170/2020|EPI ISL 467520|B.1.1.273|South Africa|2020-05-31	0.0003046961	Africa
Africa|hCoV-19/Gambia/GC19-3301/2020|EPI ISL 561059|B.1.5.12|Gambia|2020-07-27	Africa|hCoV-19/South Africa/KRISP-0170/2020|EPI ISL 467520|B.1.1.273|South Africa|2020-05-31	0.0003047271	Africa
Africa|hCoV-19/Gambia/GC19-3317/2020|EPI ISL 561060|B.1.5|Gambia|2020-07-27	Africa|hCoV-19/South Africa/KRISP-0170/2020|EPI ISL 467520|B.1.1.273|South Africa|2020-05-31	0.0002029212	Africa
Africa|hCoV-19/Gambia/GC19-3323/2020|EPI ISL 561061|B.1.5|Gambia|2020-07-27	Africa|hCoV-19/South Africa/KRISP-0170/2020|EPI ISL 467520|B.1.1.273|South Africa|2020-05-31	0.0001692997	Africa
Africa|hCoV-19/Gambia/GC19-3358/2020|EPI ISL 561062|B.1.1.293|Gambia|2020-07-27	Africa|hCoV-19/South Africa/KRISP-0170/2020|EPI ISL 467520|B.1.1.273|South Africa|2020-05-31	0.0003381415	Africa
Africa|hCoV-19/Gambia/GC19-3365/2020|EPI ISL 561063|B.1.5.12|Gambia|2020-07-27	Africa|hCoV-19/South Africa/KRISP-0170/2020|EPI ISL 467520|B.1.1.273|South Africa|2020-05-31	0.0003724594	Africa
Africa|hCoV-19/Gambia/GC19-3373/2020|EPI ISL 561064|B.1.5|Gambia|2020-07-27	Africa|hCoV-19/South Africa/KRISP-0170/2020|EPI ISL 467520|B.1.1.273|South Africa|2020-05-31	0.0002370164	Africa
Africa|hCoV-19/Gambia/GC19-3374/2020|EPI ISL 561065|B.1.5.12|Gambia|2020-07-27	Africa|hCoV-19/South Africa/KRISP-0170/2020|EPI ISL 467520|B.1.1.273|South Africa|2020-05-31	0.0003385662	Africa
Africa|hCoV-19/Gambia/GC19-3375/2020|EPI ISL 561066|B.1.5.12|Gambia|2020-07-27	Africa|hCoV-19/South Africa/KRISP-0170/2020|EPI ISL 467520|B.1.1.273|South Africa|2020-05-31	0.0003046962	Africa
Africa|hCoV-19/Gambia/GC19-3380/2020|EPI ISL 561067|B.1.5.12|Gambia|2020-07-27	Africa|hCoV-19/South Africa/KRISP-0170/2020|EPI ISL 467520|B.1.1.273|South Africa|2020-05-31	0.0003385891	Africa
Africa|hCoV-19/Gambia/GC19-3381/2020|EPI ISL 561068|B.1.5.12|Gambia|2020-07-27	Africa|hCoV-19/South Africa/KRISP-0170/2020|EPI ISL 467520|B.1.1.273|South Africa|2020-05-31	0.0005073120	Africa
Africa|hCoV-19/Gambia/GC19-3396/2020|EPI ISL 561069|B.1.5.12|Gambia|2020-07-27	Africa|hCoV-19/South Africa/KRISP-0170/2020|EPI ISL 467520|B.1.1.273|South Africa|2020-05-31	0.0004734815	Africa
Africa|hCoV-19/Gambia/GC19-3398/2020|EPI ISL 561070|B.1.1.242|Gambia|2020-07-27	Africa|hCoV-19/South Africa/KRISP-0170/2020|EPI ISL 467520|B.1.1.273|South Africa|2020-05-31	0.0004057781	Africa
Africa|hCoV-19/Gambia/GC19-3399/2020|EPI ISL 561172|B.1.5|Gambia|2020-07-27	Africa|hCoV-19/South Africa/KRISP-0170/2020|EPI ISL 467520|B.1.1.273|South Africa|2020-05-31	0.0002367270	Africa
Africa|hCoV-19/Gambia/GC19-3400/2020|EPI ISL 561173|B.1.5|Gambia|2020-07-27	Africa|hCoV-19/South Africa/KRISP-0170/2020|EPI ISL 467520|B.1.1.273|South Africa|2020-05-31	0.0003043592	Africa
Africa|hCoV-19/Gambia/GC19-3407/2020|EPI ISL 561174|B.1.1.242|Gambia|2020-07-27	Africa|hCoV-19/South Africa/KRISP-0170/2020|EPI ISL 467520|B.1.1.273|South Africa|2020-05-31	0.0002705306	Africa
Africa|hCoV-19/Gambia/GC19-3411/2020|EPI ISL 561175|B.1.5.12|Gambia|2020-07-27	Africa|hCoV-19/South Africa/KRISP-0170/2020|EPI ISL 467520|B.1.1.273|South Africa|2020-05-31	0.0004097400	Africa
Africa|hCoV-19/Gambia/GC19-3418/2020|EPI ISL 561176|B.1.1.242|Gambia|2020-07-27	Africa|hCoV-19/South Africa/KRISP-0170/2020|EPI ISL 467520|B.1.1.273|South Africa|2020-05-31	0.0003381576	Africa
Africa|hCoV-19/Gambia/GC19-3429/2020|EPI ISL 561178|B.1.5.12|Gambia|2020-07-27	Africa|hCoV-19/South Africa/KRISP-0170/2020|EPI ISL 467520|B.1.1.273|South Africa|2020-05-31	0.0003381427	Africa
Africa|hCoV-19/Gambia/GC19-3432/2020|EPI ISL 561179|B.1.5.12|Gambia|2020-07-27	Africa|hCoV-19/South Africa/KRISP-0170/2020|EPI ISL 467520|B.1.1.273|South Africa|2020-05-31	0.0005080144	Africa
Africa|hCoV-19/Gambia/GC19-3438/2020|EPI ISL 561180|B.1.5.12|Gambia|2020-07-27	Africa|hCoV-19/South Africa/KRISP-0170/2020|EPI ISL 467520|B.1.1.273|South Africa|2020-05-31	0.0004735088	Africa
Africa|hCoV-19/Gambia/GC19-3445/2020|EPI ISL 561181|B.1.5.12|Gambia|2020-07-27	Africa|hCoV-19/South Africa/KRISP-0170/2020|EPI ISL 467520|B.1.1.273|South Africa|2020-05-31	0.0005411437	Africa
Africa|hCoV-19/Gambia/GC19-3448/2020|EPI ISL 561183|B.1.5|Gambia|2020-07-27	Africa|hCoV-19/South Africa/KRISP-0170/2020|EPI ISL 467520|B.1.1.273|South Africa|2020-05-31	0.0002734857	Africa
Africa|hCoV-19/Gambia/GC19-3497/2020|EPI ISL 561184|B.1.5.12|Gambia|2020-07-27	Africa|hCoV-19/South Africa/KRISP-0170/2020|EPI ISL 467520|B.1.1.273|South Africa|2020-05-31	0.0004734495	Africa
Africa|hCoV-19/Gambia/GC19-3503/2020|EPI ISL 561186|B.1.5.12|Gambia|2020-07-27	Africa|hCoV-19/South Africa/KRISP-0170/2020|EPI ISL 467520|B.1.1.273|South Africa|2020-05-31	0.0003755103	Africa
Africa|hCoV-19/Gambia/GC19-3504/2020|EPI ISL 561187|B.1.5.12|Gambia|2020-07-27	Africa|hCoV-19/South Africa/KRISP-0170/2020|EPI ISL 467520|B.1.1.273|South Africa|2020-05-31	0.0004402032	Africa
Africa|hCoV-19/Gambia/GC19-3505/2020|EPI ISL 561188|B.1.5.12|Gambia|2020-07-27	Africa|hCoV-19/South Africa/KRISP-0170/2020|EPI ISL 467520|B.1.1.273|South Africa|2020-05-31	0.0004058207	Africa
Africa|hCoV-19/Gambia/GC19-3529/2020|EPI ISL 561191|B.1.5.12|Gambia|2020-07-27	Africa|hCoV-19/South Africa/KRISP-0170/2020|EPI ISL 467520|B.1.1.273|South Africa|2020-05-31	0.0004734927	Africa
Africa|hCoV-19/Gambia/GC19-3530/2020|EPI ISL 561192|B.1.5.12|Gambia|2020-07-27	Africa|hCoV-19/South Africa/KRISP-0170/2020|EPI ISL 467520|B.1.1.273|South Africa|2020-05-31	0.0003447155	Africa
Africa|hCoV-19/Gambia/GC19-3533/2020|EPI ISL 561193|B.1.1.293|Gambia|2020-07-27	Africa|hCoV-19/South Africa/KRISP-0170/2020|EPI ISL 467520|B.1.1.273|South Africa|2020-05-31	0.0002705177	Africa
Africa|hCoV-19/Gambia/GC19-3535/2020|EPI ISL 561194|B.1.1.242|Gambia|2020-07-27	Africa|hCoV-19/South Africa/KRISP-0170/2020|EPI ISL 467520|B.1.1.273|South Africa|2020-05-31	0.0003381461	Africa
Africa|hCoV-19/Gambia/GC19-3550/2020|EPI ISL 561195|B.1.5.12|Gambia|2020-07-27	Africa|hCoV-19/South Africa/KRISP-0170/2020|EPI ISL 467520|B.1.1.273|South Africa|2020-05-31	0.0004396569	Africa
Africa|hCoV-19/Gambia/GC19-3565/2020|EPI ISL 561196|B.1.5.12|Gambia|2020-07-27	Africa|hCoV-19/South Africa/KRISP-0170/2020|EPI ISL 467520|B.1.1.273|South Africa|2020-05-31	0.0003719645	Africa
Africa|hCoV-19/Gambia/GC19-3578/2020|EPI ISL 561197|B.1.5.12|Gambia|2020-07-27	Africa|hCoV-19/South Africa/KRISP-0170/2020|EPI ISL 467520|B.1.1.273|South Africa|2020-05-31	0.0004059798	Africa
Africa|hCoV-19/Gambia/GC19-3629/2020|EPI ISL 561199|B.1.5.12|Gambia|2020-07-27	Africa|hCoV-19/South Africa/KRISP-0170/2020|EPI ISL 467520|B.1.1.273|South Africa|2020-05-31	0.0005073341	Africa
Africa|hCoV-19/Gambia/GC19-3656/2020|EPI ISL 561201|B.1.5.12|Gambia|2020-07-27	Africa|hCoV-19/South Africa/KRISP-0170/2020|EPI ISL 467520|B.1.1.273|South Africa|2020-05-31	0.0004058289	Africa
Africa|hCoV-19/Gambia/GC19-3659/2020|EPI ISL 561202|B.1.1|Gambia|2020-07-27	Africa|hCoV-19/South Africa/KRISP-0170/2020|EPI ISL 467520|B.1.1.273|South Africa|2020-05-31	0.0003043551	Africa
Africa|hCoV-19/Gambia/GC19-3666/2020|EPI ISL 561204|B.1.5.12|Gambia|2020-07-27	Africa|hCoV-19/South Africa/KRISP-0170/2020|EPI ISL 467520|B.1.1.273|South Africa|2020-05-31	0.0004773717	Africa
Africa|hCoV-19/Gambia/GC19-3769/2020|EPI ISL 561072|B.1.292|Gambia|2020-07-27	Africa|hCoV-19/South Africa/KRISP-0170/2020|EPI ISL 467520|B.1.1.273|South Africa|2020-05-31	0.0004096364	Africa
Africa|hCoV-19/Gambia/GC19-3773/2020|EPI ISL 561073|B.1.5.12|Gambia|2020-07-27	Africa|hCoV-19/South Africa/KRISP-0170/2020|EPI ISL 467520|B.1.1.273|South Africa|2020-05-31	0.0004734815	Africa
Africa|hCoV-19/Gambia/GC19-3774/2020|EPI ISL 561074|B.1.5.12|Gambia|2020-07-27	Africa|hCoV-19/South Africa/KRISP-0170/2020|EPI ISL 467520|B.1.1.273|South Africa|2020-05-31	0.0004396525	Africa
Africa|hCoV-19/Gambia/GC19-3794/2020|EPI ISL 561078|B.1.5.12|Gambia|2020-07-27	Africa|hCoV-19/South Africa/KRISP-0170/2020|EPI ISL 467520|B.1.1.273|South Africa|2020-05-31	0.0004437941	Africa
Africa|hCoV-19/Gambia/GC19-3796/2020|EPI ISL 561079|B.1.5.12|Gambia|2020-07-27	Africa|hCoV-19/South Africa/KRISP-0170/2020|EPI ISL 467520|B.1.1.273|South Africa|2020-05-31	0.0004734591	Africa
Africa|hCoV-19/Gambia/GC19-3798/2020|EPI ISL 561080|B.1.1.242|Gambia|2020-07-27	Africa|hCoV-19/South Africa/KRISP-0170/2020|EPI ISL 467520|B.1.1.273|South Africa|2020-05-31	0.0003756091	Africa
Africa|hCoV-19/Gambia/GC19-3799/2020|EPI ISL 561081|B.1.1.242|Gambia|2020-07-27	Africa|hCoV-19/South Africa/KRISP-0170/2020|EPI ISL 467520|B.1.1.273|South Africa|2020-05-31	0.0003719394	Africa
Africa|hCoV-19/Gambia/GC19-3802/2020|EPI ISL 561082|B.1.5.12|Gambia|2020-07-27	Africa|hCoV-19/South Africa/KRISP-0170/2020|EPI ISL 467520|B.1.1.273|South Africa|2020-05-31	0.0005073050	Africa
Africa|hCoV-19/Gambia/GC19-3805/2020|EPI ISL 561083|B.1.5.12|Gambia|2020-07-27	Africa|hCoV-19/South Africa/KRISP-0170/2020|EPI ISL 467520|B.1.1.273|South Africa|2020-05-31	0.0004734703	Africa
Africa|hCoV-19/Gambia/GC19-3806/2020|EPI ISL 561084|B.1.1.293|Gambia|2020-07-27	Africa|hCoV-19/South Africa/KRISP-0170/2020|EPI ISL 467520|B.1.1.273|South Africa|2020-05-31	0.0002704957	Africa
Africa|hCoV-19/Gambia/GC19-3807/2020|EPI ISL 561085|B.1.1.293|Gambia|2020-07-27	Africa|hCoV-19/South Africa/KRISP-0170/2020|EPI ISL 467520|B.1.1.273|South Africa|2020-05-31	0.0003043375	Africa
Africa|hCoV-19/Gambia/GC19-3812/2020|EPI ISL 561086|B.1.1.293|Gambia|2020-07-27	Africa|hCoV-19/South Africa/KRISP-0170/2020|EPI ISL 467520|B.1.1.273|South Africa|2020-05-31	0.0003383771	Africa
Africa|hCoV-19/Gambia/GC19-3813/2020|EPI ISL 561087|B.1.1.293|Gambia|2020-07-27	Africa|hCoV-19/South Africa/KRISP-0170/2020|EPI ISL 467520|B.1.1.273|South Africa|2020-05-31	0.0003043272	Africa
Africa|hCoV-19/Gambia/GC19-3814/2020|EPI ISL 561088|B.1|Gambia|2020-07-27	Africa|hCoV-19/South Africa/KRISP-0170/2020|EPI ISL 467520|B.1.1.273|South Africa|2020-05-31	0.0005750504	Africa
Africa|hCoV-19/Gambia/GC19-3816/2020|EPI ISL 561089|B.1.1.293|Gambia|2020-07-27	Africa|hCoV-19/South Africa/KRISP-0170/2020|EPI ISL 467520|B.1.1.273|South Africa|2020-05-31	0.0002708529	Africa
Africa|hCoV-19/Gambia/GC19-3818/2020|EPI ISL 561090|B.1.1.293|Gambia|2020-07-27	Africa|hCoV-19/South Africa/KRISP-0170/2020|EPI ISL 467520|B.1.1.273|South Africa|2020-05-31	0.0003719632	Africa
Africa|hCoV-19/Gambia/GC19-3820/2020|EPI ISL 561091|B.1.1.293|Gambia|2020-07-27	Africa|hCoV-19/South Africa/KRISP-0170/2020|EPI ISL 467520|B.1.1.273|South Africa|2020-05-31	0.0003043272	Africa
Africa|hCoV-19/Gambia/GC19-3821/2020|EPI ISL 561092|B.1.5.12|Gambia|2020-07-27	Africa|hCoV-19/South Africa/KRISP-0170/2020|EPI ISL 467520|B.1.1.273|South Africa|2020-05-31	0.0003791687	Africa
Africa|hCoV-19/Gambia/GC19-3822/2020|EPI ISL 561093|B.1.5.12|Gambia|2020-07-27	Africa|hCoV-19/South Africa/KRISP-0170/2020|EPI ISL 467520|B.1.1.273|South Africa|2020-05-31	0.0004734814	Africa
Africa|hCoV-19/Gambia/GC19-3823/2020|EPI ISL 561094|B.1.5.12|Gambia|2020-07-27	Africa|hCoV-19/South Africa/KRISP-0170/2020|EPI ISL 467520|B.1.1.273|South Africa|2020-05-31	0.0004741050	Africa
Africa|hCoV-19/Gambia/GC19-3835/2020|EPI ISL 561096|B.1.1.293|Gambia|2020-07-27	Africa|hCoV-19/South Africa/KRISP-0170/2020|EPI ISL 467520|B.1.1.273|South Africa|2020-05-31	0.0002705049	Africa
Africa|hCoV-19/Gambia/GC19-3836/2020|EPI ISL 561097|B.1.5.12|Gambia|2020-07-27	Africa|hCoV-19/South Africa/KRISP-0170/2020|EPI ISL 467520|B.1.1.273|South Africa|2020-05-31	0.0004396228	Africa
Africa|hCoV-19/Gambia/GC19-3839/2020|EPI ISL 561098|B.1.5.12|Gambia|2020-07-27	Africa|hCoV-19/South Africa/KRISP-0170/2020|EPI ISL 467520|B.1.1.273|South Africa|2020-05-31	0.0004734815	Africa
Africa|hCoV-19/Gambia/GC19-3842/2020|EPI ISL 561099|B.1.1.293|Gambia|2020-07-27	Africa|hCoV-19/South Africa/KRISP-0170/2020|EPI ISL 467520|B.1.1.273|South Africa|2020-05-31	0.0003719707	Africa
Africa|hCoV-19/Gambia/GC19-3846/2020|EPI ISL 561100|B.1.1.293|Gambia|2020-07-27	Africa|hCoV-19/South Africa/KRISP-0170/2020|EPI ISL 467520|B.1.1.273|South Africa|2020-05-31	0.0003381483	Africa
Africa|hCoV-19/Gambia/GC19-3852/2020|EPI ISL 561101|B.1.5.12|Gambia|2020-07-27	Africa|hCoV-19/South Africa/KRISP-0170/2020|EPI ISL 467520|B.1.1.273|South Africa|2020-05-31	0.0004779794	Africa
Africa|hCoV-19/Gambia/GC19-3854/2020|EPI ISL 561102|B.1.1.293|Gambia|2020-07-27	Africa|hCoV-19/South Africa/KRISP-0170/2020|EPI ISL 467520|B.1.1.273|South Africa|2020-05-31	0.0003719707	Africa
Africa|hCoV-19/Gambia/GC192573/2020|EPI ISL 561115|B.1.5.12|Gambia|2020-07-21	Africa|hCoV-19/South Africa/KRISP-0170/2020|EPI ISL 467520|B.1.1.273|South Africa|2020-05-31	0.0004735023	Africa
Africa|hCoV-19/Gambia/GC192576/2020|EPI ISL 561117|B.1.5.12|Gambia|2020-07-21	Africa|hCoV-19/South Africa/KRISP-0170/2020|EPI ISL 467520|B.1.1.273|South Africa|2020-05-31	0.0003750584	Africa
Africa|hCoV-19/Gambia/GC192579/2020|EPI ISL 561118|B.1.5.12|Gambia|2020-07-21	Africa|hCoV-19/South Africa/KRISP-0170/2020|EPI ISL 467520|B.1.1.273|South Africa|2020-05-31	0.0003772707	Africa
Africa|hCoV-19/Gambia/GC192602/2020|EPI ISL 561120|B.1.1.293|Gambia|2020-07-21	Africa|hCoV-19/South Africa/KRISP-0170/2020|EPI ISL 467520|B.1.1.273|South Africa|2020-05-31	0.0003719632	Africa
Africa|hCoV-19/Gambia/GC192610/2020|EPI ISL 561121|B.1.1.293|Gambia|2020-07-21	Africa|hCoV-19/South Africa/KRISP-0170/2020|EPI ISL 467520|B.1.1.273|South Africa|2020-05-31	0.0003719632	Africa
Africa|hCoV-19/Gambia/GC192751/2020|EPI ISL 561138|B.1.5.12|Gambia|2020-07-21	Africa|hCoV-19/South Africa/KRISP-0170/2020|EPI ISL 467520|B.1.1.273|South Africa|2020-05-31	0.0005073444	Africa
Africa|hCoV-19/Gambia/GC192756/2020|EPI ISL 561139|B.1.5.12|Gambia|2020-07-22	Africa|hCoV-19/South Africa/KRISP-0170/2020|EPI ISL 467520|B.1.1.273|South Africa|2020-05-31	0.0004396525	Africa
Africa|hCoV-19/Gambia/GC192772/2020|EPI ISL 561140|B.1.1|Gambia|2020-07-22	Africa|hCoV-19/South Africa/KRISP-0170/2020|EPI ISL 467520|B.1.1.273|South Africa|2020-05-31	0.0003381415	Africa
Africa|hCoV-19/Gambia/GC192778/2020|EPI ISL 561141|B.1.1|Gambia|2020-07-22	Africa|hCoV-19/South Africa/KRISP-0170/2020|EPI ISL 467520|B.1.1.273|South Africa|2020-05-31	0.0003381758	Africa
Africa|hCoV-19/Gambia/GC192781/2020|EPI ISL 561142|B.1.5.12|Gambia|2020-07-22	Africa|hCoV-19/South Africa/KRISP-0170/2020|EPI ISL 467520|B.1.1.273|South Africa|2020-05-31	0.0004734815	Africa
Africa|hCoV-19/Gambia/GC192782/2020|EPI ISL 561143|B.1.5.12|Gambia|2020-07-22	Africa|hCoV-19/South Africa/KRISP-0170/2020|EPI ISL 467520|B.1.1.273|South Africa|2020-05-31	0.0004734927	Africa
Africa|hCoV-19/Gambia/GC192786/2020|EPI ISL 561144|B.1.1.293|Gambia|2020-07-22	Africa|hCoV-19/South Africa/KRISP-0170/2020|EPI ISL 467520|B.1.1.273|South Africa|2020-05-31	0.0003043139	Africa
Africa|hCoV-19/Gambia/GC192789/2020|EPI ISL 561145|B.1|Gambia|2020-07-22	Africa|hCoV-19/South Africa/KRISP-0170/2020|EPI ISL 467520|B.1.1.273|South Africa|2020-05-31	0.0004058055	Africa
Africa|hCoV-19/Gambia/GC192811/2020|EPI ISL 561147|B.1.5.12|Gambia|2020-07-22	Africa|hCoV-19/South Africa/KRISP-0170/2020|EPI ISL 467520|B.1.1.273|South Africa|2020-05-31	0.0004441276	Africa
Africa|hCoV-19/Gambia/GC192812/2020|EPI ISL 561148|B.1.1.293|Gambia|2020-07-22	Africa|hCoV-19/South Africa/KRISP-0170/2020|EPI ISL 467520|B.1.1.273|South Africa|2020-05-31	0.0002366686	Africa
Africa|hCoV-19/Gambia/NPHL-038/2020|EPI ISL 561205|B.1.1|Gambia|2020	Africa|hCoV-19/South Africa/KRISP-0170/2020|EPI ISL 467520|B.1.1.273|South Africa|2020-05-31	0.0003719720	Africa
Africa|hCoV-19/Gambia/NPHL-061/2020|EPI ISL 561206|B.1.5.12|Gambia|2020	Africa|hCoV-19/South Africa/KRISP-0170/2020|EPI ISL 467520|B.1.1.273|South Africa|2020-05-31	0.0005411566	Africa
Africa|hCoV-19/Gambia/NPHL-1168/2020|EPI ISL 561212|B.1.5.12|Gambia|2020-06-27	Africa|hCoV-19/South Africa/KRISP-0170/2020|EPI ISL 467520|B.1.1.273|South Africa|2020-05-31	0.0005411893	Africa
Africa|hCoV-19/Gambia/NPHL-1208/2020|EPI ISL 561213|B.1.5.12|Gambia|2020-06-30	Africa|hCoV-19/South Africa/KRISP-0170/2020|EPI ISL 467520|B.1.1.273|South Africa|2020-05-31	0.0003065358	Africa
Africa|hCoV-19/Gambia/NPHL-1209/2020|EPI ISL 561214|B.1.5.12|Gambia|2020-06-30	Africa|hCoV-19/South Africa/KRISP-0170/2020|EPI ISL 467520|B.1.1.273|South Africa|2020-05-31	0.0002746847	Africa
Africa|hCoV-19/Gambia/NPHL-1212/2020|EPI ISL 561215|B.1.5.12|Gambia|2020-06-30	Africa|hCoV-19/South Africa/KRISP-0170/2020|EPI ISL 467520|B.1.1.273|South Africa|2020-05-31	0.0004057878	Africa
Africa|hCoV-19/Gambia/NPHL-1224/2020|EPI ISL 561217|B.1.1.293|Gambia|2020-06-30	Africa|hCoV-19/South Africa/KRISP-0170/2020|EPI ISL 467520|B.1.1.273|South Africa|2020-05-31	0.0001767236	Africa
Africa|hCoV-19/Gambia/NPHL-1230/2020|EPI ISL 561218|B.1.5|Gambia|2020-06-30	Africa|hCoV-19/South Africa/KRISP-0170/2020|EPI ISL 467520|B.1.1.273|South Africa|2020-05-31	0.0002383797	Africa
Africa|hCoV-19/Gambia/NPHL-1248/2020|EPI ISL 561222|B.1.5|Gambia|2020-07-01	Africa|hCoV-19/South Africa/KRISP-0170/2020|EPI ISL 467520|B.1.1.273|South Africa|2020-05-31	0.0002383640	Africa
Africa|hCoV-19/Gambia/NPHL-1258/2020|EPI ISL 561223|B.1.292|Gambia|2020-07-02	Africa|hCoV-19/South Africa/KRISP-0170/2020|EPI ISL 467520|B.1.1.273|South Africa|2020-05-31	0.0003719720	Africa
Africa|hCoV-19/Gambia/NPHL-1422/2020|EPI ISL 561228|B.1.5|Gambia|2020-07-04	Africa|hCoV-19/South Africa/KRISP-0170/2020|EPI ISL 467520|B.1.1.273|South Africa|2020-05-31	0.0001766848	Africa
Africa|hCoV-19/Gambia/NPHL-1424/2020|EPI ISL 561229|B.1.292|Gambia|2020-07-04	Africa|hCoV-19/South Africa/KRISP-0170/2020|EPI ISL 467520|B.1.1.273|South Africa|2020-05-31	0.0003720849	Africa
Africa|hCoV-19/Gambia/NPHL-1446/2020|EPI ISL 561230|B.1.5|Gambia|2020-07-04	Africa|hCoV-19/South Africa/KRISP-0170/2020|EPI ISL 467520|B.1.1.273|South Africa|2020-05-31	0.0002383640	Africa
Africa|hCoV-19/Gambia/NPHL-1477/2020|EPI ISL 561231|B.1.5|Gambia|2020	Africa|hCoV-19/South Africa/KRISP-0170/2020|EPI ISL 467520|B.1.1.273|South Africa|2020-05-31	0.0002461578	Africa
Africa|hCoV-19/Gambia/NPHL-1514/2020|EPI ISL 561232|B.1.1|Gambia|2020	Africa|hCoV-19/South Africa/KRISP-0170/2020|EPI ISL 467520|B.1.1.273|South Africa|2020-05-31	0.0002704839	Africa
Africa|hCoV-19/Gambia/NPHL-1641/2020|EPI ISL 561235|B.1.292|Gambia|2020-07-31	Africa|hCoV-19/South Africa/KRISP-0170/2020|EPI ISL 467520|B.1.1.273|South Africa|2020-05-31	0.0003830710	Africa
Africa|hCoV-19/Gambia/NPHL-1645/2020|EPI ISL 561236|B.1.1.293|Gambia|2020-08-04	Africa|hCoV-19/South Africa/KRISP-0170/2020|EPI ISL 467520|B.1.1.273|South Africa|2020-05-31	0.0003061218	Africa
Africa|hCoV-19/Gambia/NPHL-1711/2020|EPI ISL 561237|B.1.1.293|Gambia|2020-08-04	Africa|hCoV-19/South Africa/KRISP-0170/2020|EPI ISL 467520|B.1.1.273|South Africa|2020-05-31	0.0002366686	Africa
Africa|hCoV-19/Gambia/NPHL-1746/2020|EPI ISL 561238|B.1.1|Gambia|2020-07-20	Africa|hCoV-19/South Africa/KRISP-0170/2020|EPI ISL 467520|B.1.1.273|South Africa|2020-05-31	0.0001690650	Africa
Africa|hCoV-19/Gambia/NPHL-1921/2020|EPI ISL 561239|B.1.1|Gambia|2020	Africa|hCoV-19/South Africa/KRISP-0170/2020|EPI ISL 467520|B.1.1.273|South Africa|2020-05-31	0.0003381415	Africa
Africa|hCoV-19/Gambia/NPHL-1968/2020|EPI ISL 561240|B.1.1|Gambia|2020-07-16	Africa|hCoV-19/South Africa/KRISP-0170/2020|EPI ISL 467520|B.1.1.273|South Africa|2020-05-31	0.0003381415	Africa
Africa|hCoV-19/Gambia/NPHL-2037/2020|EPI ISL 561241|B.1.1|Gambia|2020-07-15	Africa|hCoV-19/South Africa/KRISP-0170/2020|EPI ISL 467520|B.1.1.273|South Africa|2020-05-31	0.0003043314	Africa
Africa|hCoV-19/Gambia/NPHL-2268/2020|EPI ISL 561242|B.1.1|Gambia|2020	Africa|hCoV-19/South Africa/KRISP-0170/2020|EPI ISL 467520|B.1.1.273|South Africa|2020-05-31	0.0001353668	Africa
Africa|hCoV-19/Gambia/NPHL-2344/2020|EPI ISL 561243|B.1.292|Gambia|2020	Africa|hCoV-19/South Africa/KRISP-0170/2020|EPI ISL 467520|B.1.1.273|South Africa|2020-05-31	0.0004396597	Africa
Africa|hCoV-19/Gambia/NPHL-2374/2020|EPI ISL 561244|B.1.5.12|Gambia|2020	Africa|hCoV-19/South Africa/KRISP-0170/2020|EPI ISL 467520|B.1.1.273|South Africa|2020-05-31	0.0004058015	Africa
Africa|hCoV-19/Gambia/NPHL-242/2020|EPI ISL 561245|B.1.5|Gambia|2020	Africa|hCoV-19/South Africa/KRISP-0170/2020|EPI ISL 467520|B.1.1.273|South Africa|2020-05-31	0.0002367118	Africa
Africa|hCoV-19/Gambia/NPHL-243/2020|EPI ISL 561246|B.1.5|Gambia|2020	Africa|hCoV-19/South Africa/KRISP-0170/2020|EPI ISL 467520|B.1.1.273|South Africa|2020-05-31	0.0002060234	Africa
Africa|hCoV-19/Gambia/NPHL-244/2020|EPI ISL 561247|B.1.1.293|Gambia|2020	Africa|hCoV-19/South Africa/KRISP-0170/2020|EPI ISL 467520|B.1.1.273|South Africa|2020-05-31	0.0002728608	Africa
Africa|hCoV-19/Gambia/NPHL-2443/2020|EPI ISL 561248|B.1.5.12|Gambia|2020	Africa|hCoV-19/South Africa/KRISP-0170/2020|EPI ISL 467520|B.1.1.273|South Africa|2020-05-31	0.0004057875	Africa
Africa|hCoV-19/Gambia/NPHL-2444/2020|EPI ISL 561249|B.1.292|Gambia|2020-07-21	Africa|hCoV-19/South Africa/KRISP-0170/2020|EPI ISL 467520|B.1.1.273|South Africa|2020-05-31	0.0004057959	Africa
Africa|hCoV-19/Gambia/NPHL-2446/2020|EPI ISL 561250|B.1.1|Gambia|2020	Africa|hCoV-19/South Africa/KRISP-0170/2020|EPI ISL 467520|B.1.1.273|South Africa|2020-05-31	0.0003446786	Africa
Africa|hCoV-19/Gambia/NPHL-245/2020|EPI ISL 561251|B.1.1|Gambia|2020	Africa|hCoV-19/South Africa/KRISP-0170/2020|EPI ISL 467520|B.1.1.273|South Africa|2020-05-31	0.0001692652	Africa
Africa|hCoV-19/Gambia/NPHL-2457/2020|EPI ISL 561252|B.1.1|Gambia|2020-07-21	Africa|hCoV-19/South Africa/KRISP-0170/2020|EPI ISL 467520|B.1.1.273|South Africa|2020-05-31	0.0003446668	Africa
Africa|hCoV-19/Gambia/NPHL-2458/2020|EPI ISL 561253|B.1.292|Gambia|2020-07-21	Africa|hCoV-19/South Africa/KRISP-0170/2020|EPI ISL 467520|B.1.1.273|South Africa|2020-05-31	0.0004137699	Africa
Africa|hCoV-19/Gambia/NPHL-2463/2020|EPI ISL 561254|B.1.1|Gambia|2020	Africa|hCoV-19/South Africa/KRISP-0170/2020|EPI ISL 467520|B.1.1.273|South Africa|2020-05-31	0.0003481338	Africa
Africa|hCoV-19/Gambia/NPHL-2465/2020|EPI ISL 561255|B.1.1|Gambia|2020-07-21	Africa|hCoV-19/South Africa/KRISP-0170/2020|EPI ISL 467520|B.1.1.273|South Africa|2020-05-31	0.0003446905	Africa
Africa|hCoV-19/Gambia/NPHL-2469/2020|EPI ISL 561256|B.1.5.12|Gambia|2020-07-21	Africa|hCoV-19/South Africa/KRISP-0170/2020|EPI ISL 467520|B.1.1.273|South Africa|2020-05-31	0.0004826467	Africa
Africa|hCoV-19/Gambia/NPHL-247/2020|EPI ISL 561257|B.1.1.293|Gambia|2020	Africa|hCoV-19/South Africa/KRISP-0170/2020|EPI ISL 467520|B.1.1.273|South Africa|2020-05-31	0.0002704994	Africa
Africa|hCoV-19/Gambia/NPHL-2470/2020|EPI ISL 561258|B.1.1|Gambia|2020-07-21	Africa|hCoV-19/South Africa/KRISP-0170/2020|EPI ISL 467520|B.1.1.273|South Africa|2020-05-31	0.0003446786	Africa
Africa|hCoV-19/Gambia/NPHL-2472/2020|EPI ISL 561259|B.1.5.12|Gambia|2020-07-21	Africa|hCoV-19/South Africa/KRISP-0170/2020|EPI ISL 467520|B.1.1.273|South Africa|2020-05-31	0.0002757448	Africa
Africa|hCoV-19/Gambia/NPHL-2473/2020|EPI ISL 561260|B.1.5.12|Gambia|2020-07-21	Africa|hCoV-19/South Africa/KRISP-0170/2020|EPI ISL 467520|B.1.1.273|South Africa|2020-05-31	0.0005411965	Africa
Africa|hCoV-19/Gambia/NPHL-2478/2020|EPI ISL 561261|B.1.5.12|Gambia|2020-07-21	Africa|hCoV-19/South Africa/KRISP-0170/2020|EPI ISL 467520|B.1.1.273|South Africa|2020-05-31	0.0003133554	Africa
Africa|hCoV-19/Gambia/NPHL-2497/2020|EPI ISL 561262|B.1.1.242|Gambia|2020-07-21	Africa|hCoV-19/South Africa/KRISP-0170/2020|EPI ISL 467520|B.1.1.273|South Africa|2020-05-31	0.0003133041	Africa
Africa|hCoV-19/Gambia/NPHL-2504/2020|EPI ISL 561264|B.1.5.12|Gambia|2020-07-23	Africa|hCoV-19/South Africa/KRISP-0170/2020|EPI ISL 467520|B.1.1.273|South Africa|2020-05-31	0.0005471381	Africa
Africa|hCoV-19/Gambia/NPHL-2514/2020|EPI ISL 561265|B.1.5.12|Gambia|2020-07-21	Africa|hCoV-19/South Africa/KRISP-0170/2020|EPI ISL 467520|B.1.1.273|South Africa|2020-05-31	0.0004826515	Africa
Africa|hCoV-19/Gambia/NPHL-2521/2020|EPI ISL 561266|B.1.5.12|Gambia|2020-07-23	Africa|hCoV-19/South Africa/KRISP-0170/2020|EPI ISL 467520|B.1.1.273|South Africa|2020-05-31	0.0004826318	Africa
Africa|hCoV-19/Gambia/NPHL-2522/2020|EPI ISL 561267|B.1.1.293|Gambia|2020-07-22	Africa|hCoV-19/South Africa/KRISP-0170/2020|EPI ISL 467520|B.1.1.273|South Africa|2020-05-31	0.0003104643	Africa
Africa|hCoV-19/Gambia/NPHL-2524/2020|EPI ISL 561268|B.1.1|Gambia|2020-07-24	Africa|hCoV-19/South Africa/KRISP-0170/2020|EPI ISL 467520|B.1.1.273|South Africa|2020-05-31	0.0003043314	Africa
Africa|hCoV-19/Gambia/NPHL-2529/2020|EPI ISL 561269|B.1.1.293|Gambia|2020-07-21	Africa|hCoV-19/South Africa/KRISP-0170/2020|EPI ISL 467520|B.1.1.273|South Africa|2020-05-31	0.0002757096	Africa
Africa|hCoV-19/Gambia/NPHL-253/2020|EPI ISL 561270|B.1.1.293|Gambia|2020	Africa|hCoV-19/South Africa/KRISP-0170/2020|EPI ISL 467520|B.1.1.273|South Africa|2020-05-31	0.0003043077	Africa
Africa|hCoV-19/Gambia/NPHL-2537/2020|EPI ISL 561271|B.1.1|Gambia|2020	Africa|hCoV-19/South Africa/KRISP-0170/2020|EPI ISL 467520|B.1.1.273|South Africa|2020-05-31	0.0003754757	Africa
Africa|hCoV-19/Gambia/NPHL-2538/2020|EPI ISL 561272|B.1.5.12|Gambia|2020-07-21	Africa|hCoV-19/South Africa/KRISP-0170/2020|EPI ISL 467520|B.1.1.273|South Africa|2020-05-31	0.0004481380	Africa
Africa|hCoV-19/Gambia/NPHL-2550/2020|EPI ISL 561274|B.1.292|Gambia|2020-07-21	Africa|hCoV-19/South Africa/KRISP-0170/2020|EPI ISL 467520|B.1.1.273|South Africa|2020-05-31	0.0003791766	Africa
Africa|hCoV-19/Gambia/NPHL-2554/2020|EPI ISL 561275|B.1.5.12|Gambia|2020	Africa|hCoV-19/South Africa/KRISP-0170/2020|EPI ISL 467520|B.1.1.273|South Africa|2020-05-31	0.0003791949	Africa
Africa|hCoV-19/Gambia/NPHL-2555/2020|EPI ISL 561276|B.1.1|Gambia|2020-07-21	Africa|hCoV-19/South Africa/KRISP-0170/2020|EPI ISL 467520|B.1.1.273|South Africa|2020-05-31	0.0003134044	Africa
Africa|hCoV-19/Gambia/NPHL-256/2020|EPI ISL 561277|B.1.1.293|Gambia|2020	Africa|hCoV-19/South Africa/KRISP-0170/2020|EPI ISL 467520|B.1.1.273|South Africa|2020-05-31	0.0002028683	Africa
Africa|hCoV-19/Gambia/NPHL-2560/2020|EPI ISL 561278|B.1.1|Gambia|2020	Africa|hCoV-19/South Africa/KRISP-0170/2020|EPI ISL 467520|B.1.1.273|South Africa|2020-05-31	0.0003446667	Africa
Africa|hCoV-19/Gambia/NPHL-2567/2020|EPI ISL 561279|B.1|Gambia|2020	Africa|hCoV-19/South Africa/KRISP-0170/2020|EPI ISL 467520|B.1.1.273|South Africa|2020-05-31	0.0006089159	Africa
Africa|hCoV-19/Gambia/NPHL-2573/2020|EPI ISL 561280|B.1.1.293|Gambia|2020	Africa|hCoV-19/South Africa/KRISP-0170/2020|EPI ISL 467520|B.1.1.273|South Africa|2020-05-31	0.0002757477	Africa
Africa|hCoV-19/Gambia/NPHL-2586/2020|EPI ISL 561281|B.1.5.12|Gambia|2020-07-23	Africa|hCoV-19/South Africa/KRISP-0170/2020|EPI ISL 467520|B.1.1.273|South Africa|2020-05-31	0.0003829566	Africa
Africa|hCoV-19/Gambia/NPHL-2588/2020|EPI ISL 561282|B.1.1|Gambia|2020	Africa|hCoV-19/South Africa/KRISP-0170/2020|EPI ISL 467520|B.1.1.273|South Africa|2020-05-31	0.0003719631	Africa
Africa|hCoV-19/Gambia/NPHL-2615/2020|EPI ISL 561283|B.1.1.293|Gambia|2020-08-18	Africa|hCoV-19/South Africa/KRISP-0170/2020|EPI ISL 467520|B.1.1.273|South Africa|2020-05-31	0.0003043078	Africa
Africa|hCoV-19/Gambia/NPHL-2626/2020|EPI ISL 561284|B.1.1.293|Gambia|2020	Africa|hCoV-19/South Africa/KRISP-0170/2020|EPI ISL 467520|B.1.1.273|South Africa|2020-05-31	0.0003043520	Africa
Africa|hCoV-19/Gambia/NPHL-2640/2020|EPI ISL 561285|B.1.5.12|Gambia|2020-06-17	Africa|hCoV-19/South Africa/KRISP-0170/2020|EPI ISL 467520|B.1.1.273|South Africa|2020-05-31	0.0003719808	Africa
Africa|hCoV-19/Gambia/NPHL-266/2020|EPI ISL 561286|B.1.5.12|Gambia|2020	Africa|hCoV-19/South Africa/KRISP-0170/2020|EPI ISL 467520|B.1.1.273|South Africa|2020-05-31	0.0004481626	Africa
Africa|hCoV-19/Gambia/NPHL-2706/2020|EPI ISL 561287|B.1.292|Gambia|2020	Africa|hCoV-19/South Africa/KRISP-0170/2020|EPI ISL 467520|B.1.1.273|South Africa|2020-05-31	0.0004396211	Africa
Africa|hCoV-19/Gambia/NPHL-2712/2020|EPI ISL 561288|B.1.5.12|Gambia|2020-08-03	Africa|hCoV-19/South Africa/KRISP-0170/2020|EPI ISL 467520|B.1.1.273|South Africa|2020-05-31	0.0004735023	Africa
Africa|hCoV-19/Gambia/NPHL-2727/2020|EPI ISL 561289|B.1.5.12|Gambia|2020-08-04	Africa|hCoV-19/South Africa/KRISP-0170/2020|EPI ISL 467520|B.1.1.273|South Africa|2020-05-31	0.0004734815	Africa
Africa|hCoV-19/Gambia/NPHL-2729/2020|EPI ISL 561290|B.1.1|Gambia|2020-07-23	Africa|hCoV-19/South Africa/KRISP-0170/2020|EPI ISL 467520|B.1.1.273|South Africa|2020-05-31	0.0003381415	Africa
Africa|hCoV-19/Gambia/NPHL-2736/2020|EPI ISL 561291|B.1.1.242|Gambia|2020-07-25	Africa|hCoV-19/South Africa/KRISP-0170/2020|EPI ISL 467520|B.1.1.273|South Africa|2020-05-31	0.0003719557	Africa
Africa|hCoV-19/Gambia/NPHL-2759/2020|EPI ISL 561292|B.1.5.12|Gambia|2020-08-07	Africa|hCoV-19/South Africa/KRISP-0170/2020|EPI ISL 467520|B.1.1.273|South Africa|2020-05-31	0.0004396910	Africa
Africa|hCoV-19/Gambia/NPHL-2762/2020|EPI ISL 561293|B.1.5.12|Gambia|2020-07-25	Africa|hCoV-19/South Africa/KRISP-0170/2020|EPI ISL 467520|B.1.1.273|South Africa|2020-05-31	0.0005073221	Africa
Africa|hCoV-19/Gambia/NPHL-2767/2020|EPI ISL 561294|B.1.1.293|Gambia|2020-07-25	Africa|hCoV-19/South Africa/KRISP-0170/2020|EPI ISL 467520|B.1.1.273|South Africa|2020-05-31	0.0003381347	Africa
Africa|hCoV-19/Gambia/NPHL-2768/2020|EPI ISL 561295|B.1.1.293|Gambia|2020-07-27	Africa|hCoV-19/South Africa/KRISP-0170/2020|EPI ISL 467520|B.1.1.273|South Africa|2020-05-31	0.0002704903	Africa
Africa|hCoV-19/Gambia/NPHL-277/2020|EPI ISL 561296|B.1.5.12|Gambia|2020	Africa|hCoV-19/South Africa/KRISP-0170/2020|EPI ISL 467520|B.1.1.273|South Africa|2020-05-31	0.0004734927	Africa
Africa|hCoV-19/Gambia/NPHL-2785/2020|EPI ISL 561297|B.1.1.242|Gambia|2020-07-27	Africa|hCoV-19/South Africa/KRISP-0170/2020|EPI ISL 467520|B.1.1.273|South Africa|2020-05-31	0.0003043120	Africa
Africa|hCoV-19/Gambia/NPHL-2790/2020|EPI ISL 561298|B.1.1.293|Gambia|2020	Africa|hCoV-19/South Africa/KRISP-0170/2020|EPI ISL 467520|B.1.1.273|South Africa|2020-05-31	0.0003381415	Africa
Africa|hCoV-19/Gambia/NPHL-2825/2020|EPI ISL 561299|B.1.5.12|Gambia|2020	Africa|hCoV-19/South Africa/KRISP-0170/2020|EPI ISL 467520|B.1.1.273|South Africa|2020-05-31	0.0004734383	Africa
Africa|hCoV-19/Gambia/NPHL-287/2020|EPI ISL 561300|B.1.1.293|Gambia|2020	Africa|hCoV-19/South Africa/KRISP-0170/2020|EPI ISL 467520|B.1.1.273|South Africa|2020-05-31	0.0003043242	Africa
Africa|hCoV-19/Gambia/NPHL-2889/2020|EPI ISL 561301|B.1.5.12|Gambia|2020	Africa|hCoV-19/South Africa/KRISP-0170/2020|EPI ISL 467520|B.1.1.273|South Africa|2020-05-31	0.0005164558	Africa
Africa|hCoV-19/Gambia/NPHL-2892/2020|EPI ISL 561302|B.1.5.12|Gambia|2020-09-07	Africa|hCoV-19/South Africa/KRISP-0170/2020|EPI ISL 467520|B.1.1.273|South Africa|2020-05-31	0.0005164558	Africa
Africa|hCoV-19/Gambia/NPHL-290/2020|EPI ISL 561303|B.1.1.293|Gambia|2020	Africa|hCoV-19/South Africa/KRISP-0170/2020|EPI ISL 467520|B.1.1.273|South Africa|2020-05-31	0.0002704903	Africa
Africa|hCoV-19/Gambia/NPHL-2909/2020|EPI ISL 561304|B.1.1.293|Gambia|2020-07-26	Africa|hCoV-19/South Africa/KRISP-0170/2020|EPI ISL 467520|B.1.1.273|South Africa|2020-05-31	0.0003043211	Africa
Africa|hCoV-19/Gambia/NPHL-2984/2020|EPI ISL 561307|B.1.1.293|Gambia|2020	Africa|hCoV-19/South Africa/KRISP-0170/2020|EPI ISL 467520|B.1.1.273|South Africa|2020-05-31	0.0003381563	Africa
Africa|hCoV-19/Gambia/NPHL-299/2020|EPI ISL 561308|B.1.1.293|Gambia|2020	Africa|hCoV-19/South Africa/KRISP-0170/2020|EPI ISL 467520|B.1.1.273|South Africa|2020-05-31	0.0003043139	Africa
Africa|hCoV-19/Gambia/NPHL-3047/2020|EPI ISL 561309|B.1.5.12|Gambia|2020-07-28	Africa|hCoV-19/South Africa/KRISP-0170/2020|EPI ISL 467520|B.1.1.273|South Africa|2020-05-31	0.0005122240	Africa
Africa|hCoV-19/Gambia/NPHL-3055/2020|EPI ISL 561310|B.1.5.12|Gambia|2020-07-17	Africa|hCoV-19/South Africa/KRISP-0170/2020|EPI ISL 467520|B.1.1.273|South Africa|2020-05-31	0.0005073221	Africa
Africa|hCoV-19/Gambia/NPHL-3062/2020|EPI ISL 561311|B.1.5.12|Gambia|2020	Africa|hCoV-19/South Africa/KRISP-0170/2020|EPI ISL 467520|B.1.1.273|South Africa|2020-05-31	0.0005122240	Africa
Africa|hCoV-19/Gambia/NPHL-3079/2020|EPI ISL 561312|B.1.5.12|Gambia|2020-07-27	Africa|hCoV-19/South Africa/KRISP-0170/2020|EPI ISL 467520|B.1.1.273|South Africa|2020-05-31	0.0005164558	Africa
Africa|hCoV-19/Gambia/NPHL-3206/2020|EPI ISL 561313|B.1.1.293|Gambia|2020	Africa|hCoV-19/South Africa/KRISP-0170/2020|EPI ISL 467520|B.1.1.273|South Africa|2020-05-31	0.0003719719	Africa
Africa|hCoV-19/Gambia/NPHL-3254/2020|EPI ISL 561315|B.1.5.12|Gambia|2020-07-28	Africa|hCoV-19/South Africa/KRISP-0170/2020|EPI ISL 467520|B.1.1.273|South Africa|2020-05-31	0.0005114731	Africa
Africa|hCoV-19/Gambia/NPHL-3281/2020|EPI ISL 561316|B.1.1|Gambia|2020-07-28	Africa|hCoV-19/South Africa/KRISP-0170/2020|EPI ISL 467520|B.1.1.273|South Africa|2020-05-31	0.0003853733	Africa
Africa|hCoV-19/Gambia/NPHL-483B/2020|EPI ISL 561318|B.1.1|Gambia|2020	Africa|hCoV-19/South Africa/KRISP-0170/2020|EPI ISL 467520|B.1.1.273|South Africa|2020-05-31	0.0003855327	Africa
Africa|hCoV-19/Gambia/NPHL-704/2020|EPI ISL 561320|B.1.1.293|Gambia|2020	Africa|hCoV-19/South Africa/KRISP-0170/2020|EPI ISL 467520|B.1.1.273|South Africa|2020-05-31	0.0005171878	Africa
Africa|hCoV-19/Gambia/NPHL-737/2020|EPI ISL 561323|B.1.1.293|Gambia|2020	Africa|hCoV-19/South Africa/KRISP-0170/2020|EPI ISL 467520|B.1.1.273|South Africa|2020-05-31	0.0002412351	Africa
Africa|hCoV-19/Gambia/NPHL-748/2020|EPI ISL 561324|B.1.1|Gambia|2020	Africa|hCoV-19/South Africa/KRISP-0170/2020|EPI ISL 467520|B.1.1.273|South Africa|2020-05-31	0.0003043313	Africa
Africa|hCoV-19/Gambia/NPHL-758/2020|EPI ISL 561326|B.1.1.293|Gambia|2020	Africa|hCoV-19/South Africa/KRISP-0170/2020|EPI ISL 467520|B.1.1.273|South Africa|2020-05-31	0.0002410357	Africa
Africa|hCoV-19/Gambia/NPHL-760/2020|EPI ISL 561327|B.1.5|Gambia|2020	Africa|hCoV-19/South Africa/KRISP-0170/2020|EPI ISL 467520|B.1.1.273|South Africa|2020-05-31	0.0001692766	Africa
Africa|hCoV-19/Gambia/NPHL-790/2020|EPI ISL 561329|B.1.5|Gambia|2020	Africa|hCoV-19/South Africa/KRISP-0170/2020|EPI ISL 467520|B.1.1.273|South Africa|2020-05-31	0.0001365263	Africa
Africa|hCoV-19/Gambia/NPHL-923/2020|EPI ISL 561330|B.1.5.12|Gambia|2020	Africa|hCoV-19/South Africa/KRISP-0170/2020|EPI ISL 467520|B.1.1.273|South Africa|2020-05-31	0.0004058152	Africa
Africa|hCoV-19/Gambia/NPHL-930/2020|EPI ISL 561331|B.1.5|Gambia|2020	Africa|hCoV-19/South Africa/KRISP-0170/2020|EPI ISL 467520|B.1.1.273|South Africa|2020-05-31	0.0001706631	Africa
Africa|hCoV-19/Gambia/NPHL-941/2020|EPI ISL 561332|B.1.5.12|Gambia|2020	Africa|hCoV-19/South Africa/KRISP-0170/2020|EPI ISL 467520|B.1.1.273|South Africa|2020-05-31	0.0004396316	Africa
Africa|hCoV-19/Gambia/NPHL-956/2020|EPI ISL 561334|B.1.5.12|Gambia|2020	Africa|hCoV-19/South Africa/KRISP-0170/2020|EPI ISL 467520|B.1.1.273|South Africa|2020-05-31	0.0004437941	Africa
Africa|hCoV-19/Ghana/1651 S3/2020|EPI ISL 422387|A.11|Ghana|2020-03-25	Africa|hCoV-19/South Africa/KRISP-0170/2020|EPI ISL 467520|B.1.1.273|South Africa|2020-05-31	0.0005980449	Africa
Africa|hCoV-19/Ghana/1659 S14/2020|EPI ISL 422405|B.1.220|Ghana|2020-03-25	Africa|hCoV-19/South Africa/KRISP-0170/2020|EPI ISL 467520|B.1.1.273|South Africa|2020-05-31	0.0003169027	Africa
Africa|hCoV-19/Ghana/2230 S4/2020|EPI ISL 422390|B.40|Ghana|2020-03-25	Africa|hCoV-19/South Africa/KRISP-0170/2020|EPI ISL 467520|B.1.1.273|South Africa|2020-05-31	0.0005133575	Africa
Africa|hCoV-19/Ghana/2333 S5/2020|EPI ISL 422394|B.1.3|Ghana|2020-03-27	Africa|hCoV-19/South Africa/KRISP-0170/2020|EPI ISL 467520|B.1.1.273|South Africa|2020-05-31	0.0004137799	Africa
Africa|hCoV-19/Ghana/2573 S27/2020|EPI ISL 515082|A|Ghana|2020-03-29	Africa|hCoV-19/South Africa/KRISP-0170/2020|EPI ISL 467520|B.1.1.273|South Africa|2020-05-31	0.0007104602	Africa
Africa|hCoV-19/Ghana/2666 S32/2020|EPI ISL 515083|A|Ghana|2020-03-27	Africa|hCoV-19/South Africa/KRISP-0170/2020|EPI ISL 467520|B.1.1.273|South Africa|2020-05-31	0.0001371253	Africa
Africa|hCoV-19/Ghana/2709 S25/2020|EPI ISL 515084|B.1|Ghana|2020-03-28	Africa|hCoV-19/South Africa/KRISP-0170/2020|EPI ISL 467520|B.1.1.273|South Africa|2020-05-31	0.0004399082	Africa
Africa|hCoV-19/Ghana/2828 S6/2020|EPI ISL 422397|A.11|Ghana|2020-03-29	Africa|hCoV-19/South Africa/KRISP-0170/2020|EPI ISL 467520|B.1.1.273|South Africa|2020-05-31	0.0007199404	Africa
Africa|hCoV-19/Ghana/2852 S30/2020|EPI ISL 515085|B.6|Ghana|2020-03-28	Africa|hCoV-19/South Africa/KRISP-0170/2020|EPI ISL 467520|B.1.1.273|South Africa|2020-05-31	0.0001372758	Africa
Africa|hCoV-19/Ghana/2914 S8/2020|EPI ISL 422399|B.1.1|Ghana|2020-03-30	Africa|hCoV-19/South Africa/KRISP-0170/2020|EPI ISL 467520|B.1.1.273|South Africa|2020-05-31	0.0001743607	Africa
Africa|hCoV-19/Ghana/34927 S20/2020|EPI ISL 515086|A.11|Ghana|2020-05-23	Africa|hCoV-19/South Africa/KRISP-0170/2020|EPI ISL 467520|B.1.1.273|South Africa|2020-05-31	0.0006110220	Africa
Africa|hCoV-19/Ghana/34928 S21/2020|EPI ISL 515087|A.11|Ghana|2020-05-23	Africa|hCoV-19/South Africa/KRISP-0170/2020|EPI ISL 467520|B.1.1.273|South Africa|2020-05-31	0.0007152433	Africa
Africa|hCoV-19/Ghana/34980 S22/2020|EPI ISL 515088|B.1.1|Ghana|2020-05-23	Africa|hCoV-19/South Africa/KRISP-0170/2020|EPI ISL 467520|B.1.1.273|South Africa|2020-05-31	0.0001732390	Africa
Africa|hCoV-19/Ghana/34983 S40/2020|EPI ISL 515089|B.1.1|Ghana|2020-05-23	Africa|hCoV-19/South Africa/KRISP-0170/2020|EPI ISL 467520|B.1.1.273|South Africa|2020-05-31	0.0002388623	Africa
Africa|hCoV-19/Ghana/35012 S17/2020|EPI ISL 515090|B.1.1|Ghana|2020-05-23	Africa|hCoV-19/South Africa/KRISP-0170/2020|EPI ISL 467520|B.1.1.273|South Africa|2020-05-31	0.0002366822	Africa
Africa|hCoV-19/Ghana/35019 S18/2020|EPI ISL 515091|B.1.1|Ghana|2020-05-23	Africa|hCoV-19/South Africa/KRISP-0170/2020|EPI ISL 467520|B.1.1.273|South Africa|2020-05-31	0.0001375164	Africa
Africa|hCoV-19/Ghana/35183 S24/2020|EPI ISL 515092|A|Ghana|2020-05-24	Africa|hCoV-19/South Africa/KRISP-0170/2020|EPI ISL 467520|B.1.1.273|South Africa|2020-05-31	0.0001390847	Africa
Africa|hCoV-19/Ghana/35280 S41/2020|EPI ISL 515093|A|Ghana|2020-05-24	Africa|hCoV-19/South Africa/KRISP-0170/2020|EPI ISL 467520|B.1.1.273|South Africa|2020-05-31	0.0006201722	Africa
Africa|hCoV-19/Ghana/35394 S49/2020|EPI ISL 515094|B.1.1.307|Ghana|2020-05-24	Africa|hCoV-19/South Africa/KRISP-0170/2020|EPI ISL 467520|B.1.1.273|South Africa|2020-05-31	0.0001722680	Africa
Africa|hCoV-19/Ghana/35466 S19/2020|EPI ISL 515095|B.1.1|Ghana|2020-05-24	Africa|hCoV-19/South Africa/KRISP-0170/2020|EPI ISL 467520|B.1.1.273|South Africa|2020-05-31	0.0002046700	Africa
Africa|hCoV-19/Ghana/35563 S37/2020|EPI ISL 515096|A.11|Ghana|2020-05-24	Africa|hCoV-19/South Africa/KRISP-0170/2020|EPI ISL 467520|B.1.1.273|South Africa|2020-05-31	0.0007441885	Africa
Africa|hCoV-19/Ghana/36523 S23/2020|EPI ISL 515097|A|Ghana|2020-05-27	Africa|hCoV-19/South Africa/KRISP-0170/2020|EPI ISL 467520|B.1.1.273|South Africa|2020-05-31	0.0002739109	Africa
Africa|hCoV-19/Ghana/81216 S36/2020|EPI ISL 515098|A|Ghana|2020-05-20	Africa|hCoV-19/South Africa/KRISP-0170/2020|EPI ISL 467520|B.1.1.273|South Africa|2020-05-31	0.0007113095	Africa
Africa|hCoV-19/Ghana/81219 S34/2020|EPI ISL 515099|B.1.1|Ghana|2020-05-20	Africa|hCoV-19/South Africa/KRISP-0170/2020|EPI ISL 467520|B.1.1.273|South Africa|2020-05-31	0.0001365170	Africa
Africa|hCoV-19/Ghana/82879 S48/2020|EPI ISL 515100|B.1|Ghana|2020-05-20	Africa|hCoV-19/South Africa/KRISP-0170/2020|EPI ISL 467520|B.1.1.273|South Africa|2020-05-31	0.0004397207	Africa
Africa|hCoV-19/Ghana/83637 S29/2020|EPI ISL 515101|B.1.1|Ghana|2020-05-22	Africa|hCoV-19/South Africa/KRISP-0170/2020|EPI ISL 467520|B.1.1.273|South Africa|2020-05-31	0.0001691817	Africa
Africa|hCoV-19/Ghana/84049 S31/2020|EPI ISL 515102|B.1|Ghana|2020-05-25	Africa|hCoV-19/South Africa/KRISP-0170/2020|EPI ISL 467520|B.1.1.273|South Africa|2020-05-31	0.0004735487	Africa
Africa|hCoV-19/Ghana/84162 S45/2020|EPI ISL 515103|A|Ghana|2020-04-25	Africa|hCoV-19/South Africa/KRISP-0170/2020|EPI ISL 467520|B.1.1.273|South Africa|2020-05-31	0.0005857198	Africa
Africa|hCoV-19/Ghana/84182 S43/2020|EPI ISL 515104|B.1.1|Ghana|2020-05-25	Africa|hCoV-19/South Africa/KRISP-0170/2020|EPI ISL 467520|B.1.1.273|South Africa|2020-05-31	0.0003071095	Africa
Africa|hCoV-19/Ghana/84210 S44/2020|EPI ISL 515105|A|Ghana|2020-05-24	Africa|hCoV-19/South Africa/KRISP-0170/2020|EPI ISL 467520|B.1.1.273|South Africa|2020-05-31	0.0006453311	Africa
Africa|hCoV-19/Ghana/84218 S47/2020|EPI ISL 515106|A|Ghana|2020-05-25	Africa|hCoV-19/South Africa/KRISP-0170/2020|EPI ISL 467520|B.1.1.273|South Africa|2020-05-31	0.0007242127	Africa
Africa|hCoV-19/Ghana/84260 S28/2020|EPI ISL 515107|A|Ghana|2020-05-25	Africa|hCoV-19/South Africa/KRISP-0170/2020|EPI ISL 467520|B.1.1.273|South Africa|2020-05-31	0.0005789981	Africa
Africa|hCoV-19/Ghana/84279 S42/2020|EPI ISL 515108|B.1|Ghana|2020-05-25	Africa|hCoV-19/South Africa/KRISP-0170/2020|EPI ISL 467520|B.1.1.273|South Africa|2020-05-31	0.0004751394	Africa
Africa|hCoV-19/Ghana/84301 S35/2020|EPI ISL 515109|A.11|Ghana|2020-05-24	Africa|hCoV-19/South Africa/KRISP-0170/2020|EPI ISL 467520|B.1.1.273|South Africa|2020-05-31	0.0005966249	Africa
Africa|hCoV-19/Ghana/84430 S51/2020|EPI ISL 515110|B.1.1.307|Ghana|2020-05-25	Africa|hCoV-19/South Africa/KRISP-0170/2020|EPI ISL 467520|B.1.1.273|South Africa|2020-05-31	0.0001691394	Africa
Africa|hCoV-19/Ghana/84438 S50/2020|EPI ISL 515111|A|Ghana|2020-05-24	Africa|hCoV-19/South Africa/KRISP-0170/2020|EPI ISL 467520|B.1.1.273|South Africa|2020-05-31	0.0005774254	Africa
Africa|hCoV-19/Ghana/84484 S16/2020|EPI ISL 515112|B.1.1|Ghana|2020-05-25	Africa|hCoV-19/South Africa/KRISP-0170/2020|EPI ISL 467520|B.1.1.273|South Africa|2020-05-31	0.0002412683	Africa
Africa|hCoV-19/Ghana/KATH23/2020|EPI ISL 515181|A.11|Ghana|2020-03-22	Africa|hCoV-19/South Africa/KRISP-0170/2020|EPI ISL 467520|B.1.1.273|South Africa|2020-05-31	0.0005750350	Africa
Africa|hCoV-19/Ghana/TTH10/2020|EPI ISL 515182|A|Ghana|2020-03-27	Africa|hCoV-19/South Africa/KRISP-0170/2020|EPI ISL 467520|B.1.1.273|South Africa|2020-05-31	0.0005411436	Africa
Africa|hCoV-19/Ghana/TTH11/2020|EPI ISL 515183|A|Ghana|2020-03-27	Africa|hCoV-19/South Africa/KRISP-0170/2020|EPI ISL 467520|B.1.1.273|South Africa|2020-05-31	0.0005429426	Africa
Africa|hCoV-19/Ghana/TTH6/2020|EPI ISL 515248|A|Ghana|2020-03-27	Africa|hCoV-19/South Africa/KRISP-0170/2020|EPI ISL 467520|B.1.1.273|South Africa|2020-05-31	0.0006039200	Africa
Africa|hCoV-19/Kenya/C1092/2020|EPI ISL 457849|B.1.5|Kenya|2020-04-18	Africa|hCoV-19/South Africa/KRISP-0170/2020|EPI ISL 467520|B.1.1.273|South Africa|2020-05-31	0.0002816676	Africa
Africa|hCoV-19/Kenya/C1102/2020|EPI ISL 568708|B.1.5|Kenya|2020-04-19	Africa|hCoV-19/South Africa/KRISP-0170/2020|EPI ISL 467520|B.1.1.273|South Africa|2020-05-31	0.0003792986	Africa
Africa|hCoV-19/Kenya/C1162/2020|EPI ISL 457850|B.1.5|Kenya|2020-04-19	Africa|hCoV-19/South Africa/KRISP-0170/2020|EPI ISL 467520|B.1.1.273|South Africa|2020-05-31	0.0002438432	Africa
Africa|hCoV-19/Kenya/C1216/2020|EPI ISL 457854|B.1.5|Kenya|2020-04-19	Africa|hCoV-19/South Africa/KRISP-0170/2020|EPI ISL 467520|B.1.1.273|South Africa|2020-05-31	0.0002705152	Africa
Africa|hCoV-19/Kenya/C1292/2020|EPI ISL 457856|B|Kenya|2020-04-20	Africa|hCoV-19/South Africa/KRISP-0170/2020|EPI ISL 467520|B.1.1.273|South Africa|2020-05-31	0.0002759474	Africa
Africa|hCoV-19/Kenya/C1357/2020|EPI ISL 457858|B.1.5|Kenya|2020-04-20	Africa|hCoV-19/South Africa/KRISP-0170/2020|EPI ISL 467520|B.1.1.273|South Africa|2020-05-31	0.0002474365	Africa
Africa|hCoV-19/Kenya/C1422/2020|EPI ISL 457861|B.1|Kenya|2020-04-20	Africa|hCoV-19/South Africa/KRISP-0170/2020|EPI ISL 467520|B.1.1.273|South Africa|2020-05-31	0.0002841063	Africa
Africa|hCoV-19/Kenya/C1499/2020|EPI ISL 457863|B.1.5|Kenya|2020-04-20	Africa|hCoV-19/South Africa/KRISP-0170/2020|EPI ISL 467520|B.1.1.273|South Africa|2020-05-31	0.0002759225	Africa
Africa|hCoV-19/Kenya/C1646/2020|EPI ISL 457865|B.1.5|Kenya|2020-04-21	Africa|hCoV-19/South Africa/KRISP-0170/2020|EPI ISL 467520|B.1.1.273|South Africa|2020-05-31	0.0002503297	Africa
Africa|hCoV-19/Kenya/C1739/2020|EPI ISL 457866|B|Kenya|2020-04-22	Africa|hCoV-19/South Africa/KRISP-0170/2020|EPI ISL 467520|B.1.1.273|South Africa|2020-05-31	0.0002832784	Africa
Africa|hCoV-19/Kenya/C1751/2020|EPI ISL 457867|B.1.5|Kenya|2020-04-22	Africa|hCoV-19/South Africa/KRISP-0170/2020|EPI ISL 467520|B.1.1.273|South Africa|2020-05-31	0.0002366799	Africa
Africa|hCoV-19/Kenya/C21582/2020|EPI ISL 568872|B.1|Kenya|2020-06-22	Africa|hCoV-19/South Africa/KRISP-0170/2020|EPI ISL 467520|B.1.1.273|South Africa|2020-05-31	0.0005073222	Africa
Africa|hCoV-19/Kenya/C22/2020|EPI ISL 457845|B.1.5|Kenya|2020-03-17	Africa|hCoV-19/South Africa/KRISP-0170/2020|EPI ISL 467520|B.1.1.273|South Africa|2020-05-31	0.0002477257	Africa
Africa|hCoV-19/Kenya/C2439/2020|EPI ISL 457877|B.1.5|Kenya|2020-04-24	Africa|hCoV-19/South Africa/KRISP-0170/2020|EPI ISL 467520|B.1.1.273|South Africa|2020-05-31	0.0003074299	Africa
Africa|hCoV-19/Kenya/C2449/2020|EPI ISL 457878|B.1.5|Kenya|2020-04-24	Africa|hCoV-19/South Africa/KRISP-0170/2020|EPI ISL 467520|B.1.1.273|South Africa|2020-05-31	0.0003147865	Africa
Africa|hCoV-19/Kenya/C2469/2020|EPI ISL 457879|B.1.5|Kenya|2020-04-24	Africa|hCoV-19/South Africa/KRISP-0170/2020|EPI ISL 467520|B.1.1.273|South Africa|2020-05-31	0.0002402121	Africa
Africa|hCoV-19/Kenya/C253/2020|EPI ISL 457868|B.1|Kenya|2020-04-03	Africa|hCoV-19/South Africa/KRISP-0170/2020|EPI ISL 467520|B.1.1.273|South Africa|2020-05-31	0.0002705086	Africa
Africa|hCoV-19/Kenya/C256/2020|EPI ISL 568697|B.1.5|Kenya|2020-04-04	Africa|hCoV-19/South Africa/KRISP-0170/2020|EPI ISL 467520|B.1.1.273|South Africa|2020-05-31	0.0003162536	Africa
Africa|hCoV-19/Kenya/C2582/2020|EPI ISL 457883|B.1.5|Kenya|2020-04-25	Africa|hCoV-19/South Africa/KRISP-0170/2020|EPI ISL 467520|B.1.1.273|South Africa|2020-05-31	0.0003133294	Africa
Africa|hCoV-19/Kenya/C2685/2020|EPI ISL 457884|B.1.5|Kenya|2020-04-25	Africa|hCoV-19/South Africa/KRISP-0170/2020|EPI ISL 467520|B.1.1.273|South Africa|2020-05-31	0.0003048747	Africa
Africa|hCoV-19/Kenya/C2777/2020|EPI ISL 457887|B.1|Kenya|2020-04-26	Africa|hCoV-19/South Africa/KRISP-0170/2020|EPI ISL 467520|B.1.1.273|South Africa|2020-05-31	0.0002503207	Africa
Africa|hCoV-19/Kenya/C2826/2020|EPI ISL 457891|B.1.5|Kenya|2020-04-27	Africa|hCoV-19/South Africa/KRISP-0170/2020|EPI ISL 467520|B.1.1.273|South Africa|2020-05-31	0.0002390802	Africa
Africa|hCoV-19/Kenya/C2847/2020|EPI ISL 457892|B.1.5|Kenya|2020-04-27	Africa|hCoV-19/South Africa/KRISP-0170/2020|EPI ISL 467520|B.1.1.273|South Africa|2020-05-31	0.0002474630	Africa
Africa|hCoV-19/Kenya/C293/2020|EPI ISL 457871|A|Kenya|2020-04-04	Africa|hCoV-19/South Africa/KRISP-0170/2020|EPI ISL 467520|B.1.1.273|South Africa|2020-05-31	0.0005607695	Africa
Africa|hCoV-19/Kenya/C310/2020|EPI ISL 457874|B.4|Kenya|2020-04-04	Africa|hCoV-19/South Africa/KRISP-0170/2020|EPI ISL 467520|B.1.1.273|South Africa|2020-05-31	0.0007242251	Africa
Africa|hCoV-19/Kenya/C3129/2020|EPI ISL 457897|B.1.5|Kenya|2020-04-28	Africa|hCoV-19/South Africa/KRISP-0170/2020|EPI ISL 467520|B.1.1.273|South Africa|2020-05-31	0.0002719466	Africa
Africa|hCoV-19/Kenya/C314/2020|EPI ISL 457875|A|Kenya|2020-04-04	Africa|hCoV-19/South Africa/KRISP-0170/2020|EPI ISL 467520|B.1.1.273|South Africa|2020-05-31	0.0006088260	Africa
Africa|hCoV-19/Kenya/C316/2020|EPI ISL 457876|B.4|Kenya|2020-04-04	Africa|hCoV-19/South Africa/KRISP-0170/2020|EPI ISL 467520|B.1.1.273|South Africa|2020-05-31	0.0007309366	Africa
Africa|hCoV-19/Kenya/C3194/2020|EPI ISL 457901|B.1.5|Kenya|2020-04-28	Africa|hCoV-19/South Africa/KRISP-0170/2020|EPI ISL 467520|B.1.1.273|South Africa|2020-05-31	0.0003133216	Africa
Africa|hCoV-19/Kenya/C3205/2020|EPI ISL 457902|B.1.5|Kenya|2020-04-28	Africa|hCoV-19/South Africa/KRISP-0170/2020|EPI ISL 467520|B.1.1.273|South Africa|2020-05-31	0.0002416383	Africa
Africa|hCoV-19/Kenya/C3208/2020|EPI ISL 457903|B.1.5|Kenya|2020-04-28	Africa|hCoV-19/South Africa/KRISP-0170/2020|EPI ISL 467520|B.1.1.273|South Africa|2020-05-31	0.0002468086	Africa
Africa|hCoV-19/Kenya/C3381/2020|EPI ISL 568714|B.1.5|Kenya|2020-04-30	Africa|hCoV-19/South Africa/KRISP-0170/2020|EPI ISL 467520|B.1.1.273|South Africa|2020-05-31	0.0002732401	Africa
Africa|hCoV-19/Kenya/C3427/2020|EPI ISL 457906|B.1.5|Kenya|2020-04-29	Africa|hCoV-19/South Africa/KRISP-0170/2020|EPI ISL 467520|B.1.1.273|South Africa|2020-05-31	0.0003071139	Africa
Africa|hCoV-19/Kenya/C3457/2020|EPI ISL 568715|B.1|Kenya|2020-04-30	Africa|hCoV-19/South Africa/KRISP-0170/2020|EPI ISL 467520|B.1.1.273|South Africa|2020-05-31	0.0003484213	Africa
Africa|hCoV-19/Kenya/C3739/2020|EPI ISL 568717|B.1.5|Kenya|2020-05-04	Africa|hCoV-19/South Africa/KRISP-0170/2020|EPI ISL 467520|B.1.1.273|South Africa|2020-05-31	0.0002390804	Africa
Africa|hCoV-19/Kenya/C389/2020|EPI ISL 568698|B.1.5|Kenya|2020-04-07	Africa|hCoV-19/South Africa/KRISP-0170/2020|EPI ISL 467520|B.1.1.273|South Africa|2020-05-31	0.0002412135	Africa
Africa|hCoV-19/Kenya/C3980/2020|EPI ISL 568719|B.1|Kenya|2020-05-05	Africa|hCoV-19/South Africa/KRISP-0170/2020|EPI ISL 467520|B.1.1.273|South Africa|2020-05-31	0.0002751353	Africa
Africa|hCoV-19/Kenya/C4083/2020|EPI ISL 568721|B.1.5|Kenya|2020-05-05	Africa|hCoV-19/South Africa/KRISP-0170/2020|EPI ISL 467520|B.1.1.273|South Africa|2020-05-31	0.0002824149	Africa
Africa|hCoV-19/Kenya/C4195/2020|EPI ISL 568723|B.1.5|Kenya|2020-06-05	Africa|hCoV-19/South Africa/KRISP-0170/2020|EPI ISL 467520|B.1.1.273|South Africa|2020-05-31	0.0002390886	Africa
Africa|hCoV-19/Kenya/C4199/2020|EPI ISL 568724|B.1.5|Kenya|2020-05-06	Africa|hCoV-19/South Africa/KRISP-0170/2020|EPI ISL 467520|B.1.1.273|South Africa|2020-05-31	0.0003105221	Africa
Africa|hCoV-19/Kenya/C4214/2020|EPI ISL 568725|B.1|Kenya|2020-06-05	Africa|hCoV-19/South Africa/KRISP-0170/2020|EPI ISL 467520|B.1.1.273|South Africa|2020-05-31	0.0002704966	Africa
Africa|hCoV-19/Kenya/C4419/2020|EPI ISL 568727|B.1|Kenya|2020-05-07	Africa|hCoV-19/South Africa/KRISP-0170/2020|EPI ISL 467520|B.1.1.273|South Africa|2020-05-31	0.0003384631	Africa
Africa|hCoV-19/Kenya/C4420/2020|EPI ISL 568728|B.1.5|Kenya|2020-05-07	Africa|hCoV-19/South Africa/KRISP-0170/2020|EPI ISL 467520|B.1.1.273|South Africa|2020-05-31	0.0003133975	Africa
Africa|hCoV-19/Kenya/C4585/2020|EPI ISL 568730|B.1.5|Kenya|2020-05-08	Africa|hCoV-19/South Africa/KRISP-0170/2020|EPI ISL 467520|B.1.1.273|South Africa|2020-05-31	0.0002732518	Africa
Africa|hCoV-19/Kenya/C460/2020|EPI ISL 457910|B.1.5|Kenya|2020-04-08	Africa|hCoV-19/South Africa/KRISP-0170/2020|EPI ISL 467520|B.1.1.273|South Africa|2020-05-31	0.0002452182	Africa
Africa|hCoV-19/Kenya/C4691/2020|EPI ISL 568733|B.1.5|Kenya|2020-05-09	Africa|hCoV-19/South Africa/KRISP-0170/2020|EPI ISL 467520|B.1.1.273|South Africa|2020-05-31	0.0002423827	Africa
Africa|hCoV-19/Kenya/C4710/2020|EPI ISL 568735|B.1.5|Kenya|2020-05-08	Africa|hCoV-19/South Africa/KRISP-0170/2020|EPI ISL 467520|B.1.1.273|South Africa|2020-05-31	0.0003381610	Africa
Africa|hCoV-19/Kenya/C4717/2020|EPI ISL 568737|B.1.5|Kenya|2020-05-08	Africa|hCoV-19/South Africa/KRISP-0170/2020|EPI ISL 467520|B.1.1.273|South Africa|2020-05-31	0.0002856784	Africa
Africa|hCoV-19/Kenya/C4872/2020|EPI ISL 568741|B.1.5|Kenya|2020-05-08	Africa|hCoV-19/South Africa/KRISP-0170/2020|EPI ISL 467520|B.1.1.273|South Africa|2020-05-31	0.0002758333	Africa
Africa|hCoV-19/Kenya/C4895/2020|EPI ISL 568742|B.1.5|Kenya|2020-05-08	Africa|hCoV-19/South Africa/KRISP-0170/2020|EPI ISL 467520|B.1.1.273|South Africa|2020-05-31	0.0003451035	Africa
Africa|hCoV-19/Kenya/C5008/2020|EPI ISL 568744|B.1|Kenya|2020-05-08	Africa|hCoV-19/South Africa/KRISP-0170/2020|EPI ISL 467520|B.1.1.273|South Africa|2020-05-31	0.0002815665	Africa
Africa|hCoV-19/Kenya/C5011/2020|EPI ISL 568745|B.1.5|Kenya|2020-05-08	Africa|hCoV-19/South Africa/KRISP-0170/2020|EPI ISL 467520|B.1.1.273|South Africa|2020-05-31	0.0003104898	Africa
Africa|hCoV-19/Kenya/C5119/2020|EPI ISL 568750|B.1|Kenya|2020-05-09	Africa|hCoV-19/South Africa/KRISP-0170/2020|EPI ISL 467520|B.1.1.273|South Africa|2020-05-31	0.0002732709	Africa
Africa|hCoV-19/Kenya/C5177/2020|EPI ISL 568752|B.1.5|Kenya|2020-05-09	Africa|hCoV-19/South Africa/KRISP-0170/2020|EPI ISL 467520|B.1.1.273|South Africa|2020-05-31	0.0002760399	Africa
Africa|hCoV-19/Kenya/C5178/2020|EPI ISL 568753|B.1.5|Kenya|2020-05-09	Africa|hCoV-19/South Africa/KRISP-0170/2020|EPI ISL 467520|B.1.1.273|South Africa|2020-05-31	0.0002842164	Africa
Africa|hCoV-19/Kenya/C5246/2020|EPI ISL 568754|B.1.5|Kenya|2020-05-09	Africa|hCoV-19/South Africa/KRISP-0170/2020|EPI ISL 467520|B.1.1.273|South Africa|2020-05-31	0.0002735542	Africa
Africa|hCoV-19/Kenya/C5288/2020|EPI ISL 568755|B.1.5|Kenya|2020-05-10	Africa|hCoV-19/South Africa/KRISP-0170/2020|EPI ISL 467520|B.1.1.273|South Africa|2020-05-31	0.0003486497	Africa
Africa|hCoV-19/Kenya/C5289/2020|EPI ISL 568756|B.1.5|Kenya|2020-05-10	Africa|hCoV-19/South Africa/KRISP-0170/2020|EPI ISL 467520|B.1.1.273|South Africa|2020-05-31	0.0002486840	Africa
Africa|hCoV-19/Kenya/C5328/2020|EPI ISL 568760|B.1.5|Kenya|2020-05-10	Africa|hCoV-19/South Africa/KRISP-0170/2020|EPI ISL 467520|B.1.1.273|South Africa|2020-05-31	0.0002760895	Africa
Africa|hCoV-19/Kenya/C5335/2020|EPI ISL 568762|B.1.5|Kenya|2020-05-10	Africa|hCoV-19/South Africa/KRISP-0170/2020|EPI ISL 467520|B.1.1.273|South Africa|2020-05-31	0.0002763286	Africa
Africa|hCoV-19/Kenya/C5384/2020|EPI ISL 568764|B.1.5|Kenya|2020-05-10	Africa|hCoV-19/South Africa/KRISP-0170/2020|EPI ISL 467520|B.1.1.273|South Africa|2020-05-31	0.0003381496	Africa
Africa|hCoV-19/Kenya/C54/2020|EPI ISL 457847|B.1|Kenya|2020-03-24	Africa|hCoV-19/South Africa/KRISP-0170/2020|EPI ISL 467520|B.1.1.273|South Africa|2020-05-31	0.0003101552	Africa
Africa|hCoV-19/Kenya/C544/2020|EPI ISL 457911|B.1.5|Kenya|2020-04-10	Africa|hCoV-19/South Africa/KRISP-0170/2020|EPI ISL 467520|B.1.1.273|South Africa|2020-05-31	0.0002452267	Africa
Africa|hCoV-19/Kenya/C5442/2020|EPI ISL 568767|B.1.5|Kenya|2020-05-10	Africa|hCoV-19/South Africa/KRISP-0170/2020|EPI ISL 467520|B.1.1.273|South Africa|2020-05-31	0.0003074299	Africa
Africa|hCoV-19/Kenya/C569/2020|EPI ISL 568700|B.1|Kenya|2020-04-12	Africa|hCoV-19/South Africa/KRISP-0170/2020|EPI ISL 467520|B.1.1.273|South Africa|2020-05-31	0.0002814180	Africa
Africa|hCoV-19/Kenya/C5695/2020|EPI ISL 568770|B.1.5|Kenya|2020-05-11	Africa|hCoV-19/South Africa/KRISP-0170/2020|EPI ISL 467520|B.1.1.273|South Africa|2020-05-31	0.0003416023	Africa
Africa|hCoV-19/Kenya/C5701/2020|EPI ISL 568772|B.1|Kenya|2020-05-11	Africa|hCoV-19/South Africa/KRISP-0170/2020|EPI ISL 467520|B.1.1.273|South Africa|2020-05-31	0.0002732589	Africa
Africa|hCoV-19/Kenya/C571/2020|EPI ISL 568702|A|Kenya|2020-04-12	Africa|hCoV-19/South Africa/KRISP-0170/2020|EPI ISL 467520|B.1.1.273|South Africa|2020-05-31	0.0005749769	Africa
Africa|hCoV-19/Kenya/C5767/2020|EPI ISL 568773|B.1.5|Kenya|2020-05-11	Africa|hCoV-19/South Africa/KRISP-0170/2020|EPI ISL 467520|B.1.1.273|South Africa|2020-05-31	0.0003869743	Africa
Africa|hCoV-19/Kenya/C5811/2020|EPI ISL 568775|B.1.5|Kenya|2020-05-11	Africa|hCoV-19/South Africa/KRISP-0170/2020|EPI ISL 467520|B.1.1.273|South Africa|2020-05-31	0.0002732584	Africa
Africa|hCoV-19/Kenya/C5813/2020|EPI ISL 568776|B.1|Kenya|2020-05-11	Africa|hCoV-19/South Africa/KRISP-0170/2020|EPI ISL 467520|B.1.1.273|South Africa|2020-05-31	0.0002760398	Africa
Africa|hCoV-19/Kenya/C5835/2020|EPI ISL 568777|B.1.5|Kenya|2020-05-12	Africa|hCoV-19/South Africa/KRISP-0170/2020|EPI ISL 467520|B.1.1.273|South Africa|2020-05-31	0.0003103404	Africa
Africa|hCoV-19/Kenya/C587/2020|EPI ISL 457912|B.1.5|Kenya|2020-04-11	Africa|hCoV-19/South Africa/KRISP-0170/2020|EPI ISL 467520|B.1.1.273|South Africa|2020-05-31	0.0002801699	Africa
Africa|hCoV-19/Kenya/C589/2020|EPI ISL 457913|B.1.5|Kenya|2020-04-11	Africa|hCoV-19/South Africa/KRISP-0170/2020|EPI ISL 467520|B.1.1.273|South Africa|2020-05-31	0.0002412303	Africa
Africa|hCoV-19/Kenya/C5902/2020|EPI ISL 568779|B.1.5|Kenya|2020-05-12	Africa|hCoV-19/South Africa/KRISP-0170/2020|EPI ISL 467520|B.1.1.273|South Africa|2020-05-31	0.0002788101	Africa
Africa|hCoV-19/Kenya/C5911/2020|EPI ISL 568780|B.1.5|Kenya|2020-05-12	Africa|hCoV-19/South Africa/KRISP-0170/2020|EPI ISL 467520|B.1.1.273|South Africa|2020-05-31	0.0002787388	Africa
Africa|hCoV-19/Kenya/C5914/2020|EPI ISL 568782|B.1.5|Kenya|2020-05-12	Africa|hCoV-19/South Africa/KRISP-0170/2020|EPI ISL 467520|B.1.1.273|South Africa|2020-05-31	0.0003077241	Africa
Africa|hCoV-19/Kenya/C6186/2020|EPI ISL 568787|B.1.5|Kenya|2020-05-13	Africa|hCoV-19/South Africa/KRISP-0170/2020|EPI ISL 467520|B.1.1.273|South Africa|2020-05-31	0.0003451200	Africa
Africa|hCoV-19/Kenya/C6255/2020|EPI ISL 568790|B.1.1.33|Kenya|2020-05-13	Africa|hCoV-19/South Africa/KRISP-0170/2020|EPI ISL 467520|B.1.1.273|South Africa|2020-05-31	0.0003418081	Africa
Africa|hCoV-19/Kenya/C6298/2020|EPI ISL 568792|B.1|Kenya|2020-05-13	Africa|hCoV-19/South Africa/KRISP-0170/2020|EPI ISL 467520|B.1.1.273|South Africa|2020-05-31	0.0002461896	Africa
Africa|hCoV-19/Kenya/C6369/2020|EPI ISL 568794|B.1|Kenya|2020-05-14	Africa|hCoV-19/South Africa/KRISP-0170/2020|EPI ISL 467520|B.1.1.273|South Africa|2020-05-31	0.0003161123	Africa
Africa|hCoV-19/Kenya/C6380/2020|EPI ISL 568798|B.1.5|Kenya|2020-05-15	Africa|hCoV-19/South Africa/KRISP-0170/2020|EPI ISL 467520|B.1.1.273|South Africa|2020-05-31	0.0002112029	Africa
Africa|hCoV-19/Kenya/C6384/2020|EPI ISL 568799|B.1|Kenya|2020-05-14	Africa|hCoV-19/South Africa/KRISP-0170/2020|EPI ISL 467520|B.1.1.273|South Africa|2020-05-31	0.0002759375	Africa
Africa|hCoV-19/Kenya/C639/2020|EPI ISL 568703|B|Kenya|2020-04-14	Africa|hCoV-19/South Africa/KRISP-0170/2020|EPI ISL 467520|B.1.1.273|South Africa|2020-05-31	0.0003855724	Africa
Africa|hCoV-19/Kenya/C6518/2020|EPI ISL 568803|B.1.5|Kenya|2020-05-14	Africa|hCoV-19/South Africa/KRISP-0170/2020|EPI ISL 467520|B.1.1.273|South Africa|2020-05-31	0.0003537035	Africa
Africa|hCoV-19/Kenya/C6524/2020|EPI ISL 568805|A|Kenya|2020-05-14	Africa|hCoV-19/South Africa/KRISP-0170/2020|EPI ISL 467520|B.1.1.273|South Africa|2020-05-31	0.0006250009	Africa
Africa|hCoV-19/Kenya/C656/2020|EPI ISL 457915|B.1.5|Kenya|2020-04-13	Africa|hCoV-19/South Africa/KRISP-0170/2020|EPI ISL 467520|B.1.1.273|South Africa|2020-05-31	0.0003043428	Africa
Africa|hCoV-19/Kenya/C6564/2020|EPI ISL 568806|B.1.5|Kenya|2020-05-14	Africa|hCoV-19/South Africa/KRISP-0170/2020|EPI ISL 467520|B.1.1.273|South Africa|2020-05-31	0.0003551389	Africa
Africa|hCoV-19/Kenya/C6878/2020|EPI ISL 568813|B.1.1|Kenya|2020-05-15	Africa|hCoV-19/South Africa/KRISP-0170/2020|EPI ISL 467520|B.1.1.273|South Africa|2020-05-31	0.0001434737	Africa
Africa|hCoV-19/Kenya/C6914/2020|EPI ISL 568817|B.1|Kenya|2020-05-15	Africa|hCoV-19/South Africa/KRISP-0170/2020|EPI ISL 467520|B.1.1.273|South Africa|2020-05-31	0.0003866886	Africa
Africa|hCoV-19/Kenya/C7081/2020|EPI ISL 568824|B.1.5|Kenya|2020-05-16	Africa|hCoV-19/South Africa/KRISP-0170/2020|EPI ISL 467520|B.1.1.273|South Africa|2020-05-31	0.0002867970	Africa
Africa|hCoV-19/Kenya/C713/2020|EPI ISL 457920|B.1.5|Kenya|2020-04-14	Africa|hCoV-19/South Africa/KRISP-0170/2020|EPI ISL 467520|B.1.1.273|South Africa|2020-05-31	0.0002705084	Africa
Africa|hCoV-19/Kenya/C7579/2020|EPI ISL 568842|A|Kenya|2020-05-16	Africa|hCoV-19/South Africa/KRISP-0170/2020|EPI ISL 467520|B.1.1.273|South Africa|2020-05-31	0.0006266851	Africa
Africa|hCoV-19/Kenya/C7605/2020|EPI ISL 568847|A|Kenya|2020-05-16	Africa|hCoV-19/South Africa/KRISP-0170/2020|EPI ISL 467520|B.1.1.273|South Africa|2020-05-31	0.0006147718	Africa
Africa|hCoV-19/Kenya/C787/2020|EPI ISL 457921|B.1.5|Kenya|2020-04-15	Africa|hCoV-19/South Africa/KRISP-0170/2020|EPI ISL 467520|B.1.1.273|South Africa|2020-05-31	0.0002366799	Africa
Africa|hCoV-19/Kenya/C7949/2020|EPI ISL 568852|B.1|Kenya|2020-05-18	Africa|hCoV-19/South Africa/KRISP-0170/2020|EPI ISL 467520|B.1.1.273|South Africa|2020-05-31	0.0003169996	Africa
Africa|hCoV-19/Kenya/C815/2020|EPI ISL 568706|B.1|Kenya|2020-04-16	Africa|hCoV-19/South Africa/KRISP-0170/2020|EPI ISL 467520|B.1.1.273|South Africa|2020-05-31	0.0003163937	Africa
Africa|hCoV-19/Kenya/C8240/2020|EPI ISL 568855|B.1.5|Kenya|2020-05-19	Africa|hCoV-19/South Africa/KRISP-0170/2020|EPI ISL 467520|B.1.1.273|South Africa|2020-05-31	0.0003183069	Africa
Africa|hCoV-19/Kenya/C926/2020|EPI ISL 457928|B.1.5|Kenya|2020-04-17	Africa|hCoV-19/South Africa/KRISP-0170/2020|EPI ISL 467520|B.1.1.273|South Africa|2020-05-31	0.0002721093	Africa
Africa|hCoV-19/Kenya/D5/2020|EPI ISL 457999|B.1|Kenya|2020-05-22	Africa|hCoV-19/South Africa/KRISP-0170/2020|EPI ISL 467520|B.1.1.273|South Africa|2020-05-31	0.0004849864	Africa
Africa|hCoV-19/Kenya/D6/2020|EPI ISL 458000|B.40|Kenya|2020-03-17	Africa|hCoV-19/South Africa/KRISP-0170/2020|EPI ISL 467520|B.1.1.273|South Africa|2020-05-31	0.0006452560	Africa
Africa|hCoV-19/Kenya/NIC 059/2020|EPI ISL 457827|B.40|Kenya|2020-03	Africa|hCoV-19/South Africa/KRISP-0170/2020|EPI ISL 467520|B.1.1.273|South Africa|2020-05-31	0.0005807825	Africa
Africa|hCoV-19/Kenya/NIC 084/2020|EPI ISL 457828|B|Kenya|2020-03	Africa|hCoV-19/South Africa/KRISP-0170/2020|EPI ISL 467520|B.1.1.273|South Africa|2020-05-31	0.0005411547	Africa
Africa|hCoV-19/Kenya/NIC 087/2020|EPI ISL 457829|B.1.1.20|Kenya|2020-03	Africa|hCoV-19/South Africa/KRISP-0170/2020|EPI ISL 467520|B.1.1.273|South Africa|2020-05-31	0.0001692865	Africa
Africa|hCoV-19/Kenya/NIC 089/2020|EPI ISL 457830|B.1.1.20|Kenya|2020-03	Africa|hCoV-19/South Africa/KRISP-0170/2020|EPI ISL 467520|B.1.1.273|South Africa|2020-05-31	0.0001761249	Africa
Africa|hCoV-19/Kenya/NIC 168/2020|EPI ISL 457832|B.1.255|Kenya|2020-03	Africa|hCoV-19/South Africa/KRISP-0170/2020|EPI ISL 467520|B.1.1.273|South Africa|2020-05-31	0.0003127121	Africa
Africa|hCoV-19/Kenya/NIC 187/2020|EPI ISL 457833|B.1.5|Kenya|2020-03-20	Africa|hCoV-19/South Africa/KRISP-0170/2020|EPI ISL 467520|B.1.1.273|South Africa|2020-05-31	0.0003043222	Africa
Africa|hCoV-19/Kenya/NIC 196/2020|EPI ISL 457834|B.1.1|Kenya|2020-03-21	Africa|hCoV-19/South Africa/KRISP-0170/2020|EPI ISL 467520|B.1.1.273|South Africa|2020-05-31	0.0001404813	Africa
Africa|hCoV-19/Kenya/NIC 248/2020|EPI ISL 457836|B.40|Kenya|2020-03-23	Africa|hCoV-19/South Africa/KRISP-0170/2020|EPI ISL 467520|B.1.1.273|South Africa|2020-05-31	0.0005170786	Africa
Africa|hCoV-19/Kenya/NIC 266/2020|EPI ISL 457838|B.6|Kenya|2020-03-24	Africa|hCoV-19/South Africa/KRISP-0170/2020|EPI ISL 467520|B.1.1.273|South Africa|2020-05-31	0.0006154965	Africa
Africa|hCoV-19/Kenya/NIC 492/2020|EPI ISL 457840|B.1.5|Kenya|2020-03	Africa|hCoV-19/South Africa/KRISP-0170/2020|EPI ISL 467520|B.1.1.273|South Africa|2020-05-31	0.0002440981	Africa
Africa|hCoV-19/Kenya/NIC 512/2020|EPI ISL 457841|B.1.5|Kenya|2020-03	Africa|hCoV-19/South Africa/KRISP-0170/2020|EPI ISL 467520|B.1.1.273|South Africa|2020-05-31	0.0002439195	Africa
Africa|hCoV-19/Kenya/NIC 569/2020|EPI ISL 457843|B.1.1|Kenya|2020-03-29	Africa|hCoV-19/South Africa/KRISP-0170/2020|EPI ISL 467520|B.1.1.273|South Africa|2020-05-31	0.0001690403	Africa
Africa|hCoV-19/Kenya/NIC 593/2020|EPI ISL 457844|B.1.1.316|Kenya|2020-03-29	Africa|hCoV-19/South Africa/KRISP-0170/2020|EPI ISL 467520|B.1.1.273|South Africa|2020-05-31	0.0001739802	Africa
Africa|hCoV-19/Kenya/S052/2020|EPI ISL 457932|B.4|Kenya|2020-03-14	Africa|hCoV-19/South Africa/KRISP-0170/2020|EPI ISL 467520|B.1.1.273|South Africa|2020-05-31	0.0007290844	Africa
Africa|hCoV-19/Kenya/S109/2020|EPI ISL 457933|B.4|Kenya|2020-03-23	Africa|hCoV-19/South Africa/KRISP-0170/2020|EPI ISL 467520|B.1.1.273|South Africa|2020-05-31	0.0007000472	Africa
Africa|hCoV-19/Kenya/S299/2020|EPI ISL 457934|B.1.1.1|Kenya|2020-03-29	Africa|hCoV-19/South Africa/KRISP-0170/2020|EPI ISL 467520|B.1.1.273|South Africa|2020-05-31	0.0003100806	Africa
Africa|hCoV-19/Madagascar/IP-01650/2020|EPI ISL 508862|B.1|Madagascar|2020-03-20	Africa|hCoV-19/South Africa/KRISP-0170/2020|EPI ISL 467520|B.1.1.273|South Africa|2020-05-31	0.0003381494	Africa
Africa|hCoV-19/Madagascar/IP-01861/2020|EPI ISL 508863|B.1|Madagascar|2020-03-22	Africa|hCoV-19/South Africa/KRISP-0170/2020|EPI ISL 467520|B.1.1.273|South Africa|2020-05-31	0.0003381495	Africa
Africa|hCoV-19/Mali/M002593/2020|EPI ISL 487446|A|Mali|2020-04-06	Africa|hCoV-19/South Africa/KRISP-0170/2020|EPI ISL 467520|B.1.1.273|South Africa|2020-05-31	0.0006088114	Africa
Africa|hCoV-19/Mali/M002615/2020|EPI ISL 487447|A|Mali|2020-04-06	Africa|hCoV-19/South Africa/KRISP-0170/2020|EPI ISL 467520|B.1.1.273|South Africa|2020-05-31	0.0005411748	Africa
Africa|hCoV-19/Mali/M002616/2020|EPI ISL 487448|A|Mali|2020-04-06	Africa|hCoV-19/South Africa/KRISP-0170/2020|EPI ISL 467520|B.1.1.273|South Africa|2020-05-31	0.0005422016	Africa
Africa|hCoV-19/Mali/M002618/2020|EPI ISL 487449|A|Mali|2020-04-06	Africa|hCoV-19/South Africa/KRISP-0170/2020|EPI ISL 467520|B.1.1.273|South Africa|2020-05-31	0.0006088135	Africa
Africa|hCoV-19/Mali/M002644/2020|EPI ISL 487450|A|Mali|2020-04-08	Africa|hCoV-19/South Africa/KRISP-0170/2020|EPI ISL 467520|B.1.1.273|South Africa|2020-05-31	0.0006088280	Africa
Africa|hCoV-19/Mali/M002659/2020|EPI ISL 487451|A|Mali|2020-04-09	Africa|hCoV-19/South Africa/KRISP-0170/2020|EPI ISL 467520|B.1.1.273|South Africa|2020-05-31	0.0005749768	Africa
Africa|hCoV-19/Mali/M002663/2020|EPI ISL 487452|A|Mali|2020-04-09	Africa|hCoV-19/South Africa/KRISP-0170/2020|EPI ISL 467520|B.1.1.273|South Africa|2020-05-31	0.0006426192	Africa
Africa|hCoV-19/Mali/M002667/2020|EPI ISL 487453|B.1|Mali|2020-04-10	Africa|hCoV-19/South Africa/KRISP-0170/2020|EPI ISL 467520|B.1.1.273|South Africa|2020-05-31	0.0003381495	Africa
Africa|hCoV-19/Mali/M002672/2020|EPI ISL 487454|B|Mali|2020-04-10	Africa|hCoV-19/South Africa/KRISP-0170/2020|EPI ISL 467520|B.1.1.273|South Africa|2020-05-31	0.0005074441	Africa
Africa|hCoV-19/Mali/M002673/2020|EPI ISL 487455|B.1|Mali|2020-04-10	Africa|hCoV-19/South Africa/KRISP-0170/2020|EPI ISL 467520|B.1.1.273|South Africa|2020-05-31	0.0003381426	Africa
Africa|hCoV-19/Mali/M002675/2020|EPI ISL 487456|A|Mali|2020-04-10	Africa|hCoV-19/South Africa/KRISP-0170/2020|EPI ISL 467520|B.1.1.273|South Africa|2020-05-31	0.0005749768	Africa
Africa|hCoV-19/Mali/M002698/2020|EPI ISL 487457|A|Mali|2020-04-12	Africa|hCoV-19/South Africa/KRISP-0170/2020|EPI ISL 467520|B.1.1.273|South Africa|2020-05-31	0.0005078785	Africa
Africa|hCoV-19/Mali/M002700/2020|EPI ISL 487458|B.1|Mali|2020-04-12	Africa|hCoV-19/South Africa/KRISP-0170/2020|EPI ISL 467520|B.1.1.273|South Africa|2020-05-31	0.0004753717	Africa
Africa|hCoV-19/Mali/M002703/2020|EPI ISL 487459|B.1|Mali|2020-04-12	Africa|hCoV-19/South Africa/KRISP-0170/2020|EPI ISL 467520|B.1.1.273|South Africa|2020-05-31	0.0004057878	Africa
Africa|hCoV-19/Mali/M002704/2020|EPI ISL 487460|A|Mali|2020-04-12	Africa|hCoV-19/South Africa/KRISP-0170/2020|EPI ISL 467520|B.1.1.273|South Africa|2020-05-31	0.0005072896	Africa
Africa|hCoV-19/Mali/M002707/2020|EPI ISL 487461|A|Mali|2020-04-12	Africa|hCoV-19/South Africa/KRISP-0170/2020|EPI ISL 467520|B.1.1.273|South Africa|2020-05-31	0.0006765142	Africa
Africa|hCoV-19/Mali/M002758/2020|EPI ISL 487462|B.1|Mali|2020-04-13	Africa|hCoV-19/South Africa/KRISP-0170/2020|EPI ISL 467520|B.1.1.273|South Africa|2020-05-31	0.0004396613	Africa
Africa|hCoV-19/Mali/M002823/2020|EPI ISL 487463|A|Mali|2020-04-14	Africa|hCoV-19/South Africa/KRISP-0170/2020|EPI ISL 467520|B.1.1.273|South Africa|2020-05-31	0.0006087970	Africa
Africa|hCoV-19/Mali/M002824/2020|EPI ISL 487464|B.1.3|Mali|2020-04-14	Africa|hCoV-19/South Africa/KRISP-0170/2020|EPI ISL 467520|B.1.1.273|South Africa|2020-05-31	0.0004396404	Africa
Africa|hCoV-19/Mali/M002826/2020|EPI ISL 487465|A|Mali|2020-04-14	Africa|hCoV-19/South Africa/KRISP-0170/2020|EPI ISL 467520|B.1.1.273|South Africa|2020-05-31	0.0005411436	Africa
Africa|hCoV-19/Mali/M002830/2020|EPI ISL 487466|B.1.275|Mali|2020-04-14	Africa|hCoV-19/South Africa/KRISP-0170/2020|EPI ISL 467520|B.1.1.273|South Africa|2020-05-31	0.0004058315	Africa
Africa|hCoV-19/Morocco/15N/2020|EPI ISL 458150|B.1.1|Morocco|2020-05-15	Africa|hCoV-19/South Africa/KRISP-0170/2020|EPI ISL 467520|B.1.1.273|South Africa|2020-05-31	0.0004401658	Africa
Africa|hCoV-19/Morocco/6887/2020|EPI ISL 459965|B.1.1|Morocco|2020-03-03	Africa|hCoV-19/South Africa/KRISP-0170/2020|EPI ISL 467520|B.1.1.273|South Africa|2020-05-31	0.0001352250	Africa
Africa|hCoV-19/Morocco/6888/2020|EPI ISL 459966|B.1.1|Morocco|2020-03-15	Africa|hCoV-19/South Africa/KRISP-0170/2020|EPI ISL 467520|B.1.1.273|South Africa|2020-05-31	0.0002366638	Africa
Africa|hCoV-19/Morocco/6889/2020|EPI ISL 459967|B.1.5|Morocco|2020-03-15	Africa|hCoV-19/South Africa/KRISP-0170/2020|EPI ISL 467520|B.1.1.273|South Africa|2020-05-31	0.0002388761	Africa
Africa|hCoV-19/Morocco/6890/2020|EPI ISL 459968|B.1.5|Morocco|2020-03-17	Africa|hCoV-19/South Africa/KRISP-0170/2020|EPI ISL 467520|B.1.1.273|South Africa|2020-05-31	0.0003062506	Africa
Africa|hCoV-19/Morocco/6891/2020|EPI ISL 459969|B.1.255|Morocco|2020-03-20	Africa|hCoV-19/South Africa/KRISP-0170/2020|EPI ISL 467520|B.1.1.273|South Africa|2020-05-31	0.0003076035	Africa
Africa|hCoV-19/Morocco/6892/2020|EPI ISL 459970|B.1.5|Morocco|2020-03-17	Africa|hCoV-19/South Africa/KRISP-0170/2020|EPI ISL 467520|B.1.1.273|South Africa|2020-05-31	0.0003072852	Africa
Africa|hCoV-19/Morocco/6893/2020|EPI ISL 459971|B.1.153|Morocco|2020-03-18	Africa|hCoV-19/South Africa/KRISP-0170/2020|EPI ISL 467520|B.1.1.273|South Africa|2020-05-31	0.0004801174	Africa
Africa|hCoV-19/Morocco/6894/2020|EPI ISL 459972|B.1|Morocco|2020-03-20	Africa|hCoV-19/South Africa/KRISP-0170/2020|EPI ISL 467520|B.1.1.273|South Africa|2020-05-31	0.0004057959	Africa
Africa|hCoV-19/Morocco/6895/2020|EPI ISL 459973|B.1.1|Morocco|2020-03-20	Africa|hCoV-19/South Africa/KRISP-0170/2020|EPI ISL 467520|B.1.1.273|South Africa|2020-05-31	0.0001690347	Africa
Africa|hCoV-19/Morocco/6897/2020|EPI ISL 459975|B.1.5|Morocco|2020-03-21	Africa|hCoV-19/South Africa/KRISP-0170/2020|EPI ISL 467520|B.1.1.273|South Africa|2020-05-31	0.0003043325	Africa
Africa|hCoV-19/Morocco/6898/2020|EPI ISL 459976|B.1|Morocco|2020-03-16	Africa|hCoV-19/South Africa/KRISP-0170/2020|EPI ISL 467520|B.1.1.273|South Africa|2020-05-31	0.0003720046	Africa
Africa|hCoV-19/Morocco/6899/2020|EPI ISL 459977|B.1.1|Morocco|2020-04-21	Africa|hCoV-19/South Africa/KRISP-0170/2020|EPI ISL 467520|B.1.1.273|South Africa|2020-05-31	0.0001690421	Africa
Africa|hCoV-19/Morocco/6900/2020|EPI ISL 459978|B.1.1.247|Morocco|2020-04-20	Africa|hCoV-19/South Africa/KRISP-0170/2020|EPI ISL 467520|B.1.1.273|South Africa|2020-05-31	0.0002704957	Africa
Africa|hCoV-19/Morocco/6901/2020|EPI ISL 459979|B.1|Morocco|2020-04-19	Africa|hCoV-19/South Africa/KRISP-0170/2020|EPI ISL 467520|B.1.1.273|South Africa|2020-05-31	0.0003719720	Africa
Africa|hCoV-19/Morocco/6902/2020|EPI ISL 459980|B.1.1|Morocco|2020-04-19	Africa|hCoV-19/South Africa/KRISP-0170/2020|EPI ISL 467520|B.1.1.273|South Africa|2020-05-31	0.0003043139	Africa
Africa|hCoV-19/Morocco/6903/2020|EPI ISL 459981|B.1|Morocco|2020-04-19	Africa|hCoV-19/South Africa/KRISP-0170/2020|EPI ISL 467520|B.1.1.273|South Africa|2020-05-31	0.0004734686	Africa
Africa|hCoV-19/Morocco/6904/2020|EPI ISL 459982|B.1|Morocco|2020-04-18	Africa|hCoV-19/South Africa/KRISP-0170/2020|EPI ISL 467520|B.1.1.273|South Africa|2020-05-31	0.0004734910	Africa
Africa|hCoV-19/Morocco/6905/2020|EPI ISL 459983|B.1.1|Morocco|2020-04-21	Africa|hCoV-19/South Africa/KRISP-0170/2020|EPI ISL 467520|B.1.1.273|South Africa|2020-05-31	0.0002366790	Africa
Africa|hCoV-19/Morocco/6906/2020|EPI ISL 459984|B.1.1|Morocco|2020-04-06	Africa|hCoV-19/South Africa/KRISP-0170/2020|EPI ISL 467520|B.1.1.273|South Africa|2020-05-31	0.0001352250	Africa
Africa|hCoV-19/Morocco/AZ183/2020|EPI ISL 476026|B.1.1|Morocco|2020-05-11	Africa|hCoV-19/South Africa/KRISP-0170/2020|EPI ISL 467520|B.1.1.273|South Africa|2020-05-31	0.0003381482	Africa
Africa|hCoV-19/Morocco/CA24/2020|EPI ISL 476025|B.1.1|Morocco|2020-05-02	Africa|hCoV-19/South Africa/KRISP-0170/2020|EPI ISL 467520|B.1.1.273|South Africa|2020-05-31	0.0004396537	Africa
Africa|hCoV-19/Morocco/HMIMV-Rabat102-03/2020|EPI ISL 471456|B.1|Morocco|2020-03-31	Africa|hCoV-19/South Africa/KRISP-0170/2020|EPI ISL 467520|B.1.1.273|South Africa|2020-05-31	0.0004396405	Africa
Africa|hCoV-19/Morocco/HMIMV-Rabat1025-04/2020|EPI ISL 471457|B.1|Morocco|2020-04-13	Africa|hCoV-19/South Africa/KRISP-0170/2020|EPI ISL 467520|B.1.1.273|South Africa|2020-05-31	0.0004058233	Africa
Africa|hCoV-19/Morocco/HMIMV-Rabat1429-04/2020|EPI ISL 471458|B.1|Morocco|2020-04-19	Africa|hCoV-19/South Africa/KRISP-0170/2020|EPI ISL 467520|B.1.1.273|South Africa|2020-05-31	0.0005073443	Africa
Africa|hCoV-19/Morocco/HMIMV-Rabat1435-04/2020|EPI ISL 471459|B.1|Morocco|2020-04-19	Africa|hCoV-19/South Africa/KRISP-0170/2020|EPI ISL 467520|B.1.1.273|South Africa|2020-05-31	0.0003719808	Africa
Africa|hCoV-19/Morocco/HMIMV-Rabat1462-04/2020|EPI ISL 471460|B.1|Morocco|2020-04-19	Africa|hCoV-19/South Africa/KRISP-0170/2020|EPI ISL 467520|B.1.1.273|South Africa|2020-05-31	0.0004734910	Africa
Africa|hCoV-19/Morocco/OUA677-19/2020|EPI ISL 451400|B.1.5|Morocco|2020-04-23	Africa|hCoV-19/South Africa/KRISP-0170/2020|EPI ISL 467520|B.1.1.273|South Africa|2020-05-31	0.0003719971	Africa
Africa|hCoV-19/Morocco/RA85/2020|EPI ISL 467299|B.1|Morocco|2020-05-21	Africa|hCoV-19/South Africa/KRISP-0170/2020|EPI ISL 467520|B.1.1.273|South Africa|2020-05-31	0.0008459373	Africa
Africa|hCoV-19/Morocco/RMPS-01/2020|EPI ISL 469017|B.1|Morocco|2020-04-13	Africa|hCoV-19/South Africa/KRISP-0170/2020|EPI ISL 467520|B.1.1.273|South Africa|2020-05-31	0.0003381495	Africa
Africa|hCoV-19/Morocco/RMPS-02/2020|EPI ISL 469049|B.1|Morocco|2020-03-30	Africa|hCoV-19/South Africa/KRISP-0170/2020|EPI ISL 467520|B.1.1.273|South Africa|2020-05-31	0.0003381643	Africa
Africa|hCoV-19/Morocco/RMPS-03/2020|EPI ISL 469051|B.1|Morocco|2020-04-03	Africa|hCoV-19/South Africa/KRISP-0170/2020|EPI ISL 467520|B.1.1.273|South Africa|2020-05-31	0.0004057959	Africa
Africa|hCoV-19/Morocco/RMPS-04/2020|EPI ISL 469052|B.1|Morocco|2020-03-30	Africa|hCoV-19/South Africa/KRISP-0170/2020|EPI ISL 467520|B.1.1.273|South Africa|2020-05-31	0.0003381495	Africa
Africa|hCoV-19/Morocco/RMPS-05/2020|EPI ISL 469053|B.1|Morocco|2020-03-30	Africa|hCoV-19/South Africa/KRISP-0170/2020|EPI ISL 467520|B.1.1.273|South Africa|2020-05-31	0.0003043283	Africa
Africa|hCoV-19/Morocco/RMPS-06/2020|EPI ISL 469054|B.1|Morocco|2020-04-01	Africa|hCoV-19/South Africa/KRISP-0170/2020|EPI ISL 467520|B.1.1.273|South Africa|2020-05-31	0.0003381495	Africa
Africa|hCoV-19/Morocco/RMPS-12/2020|EPI ISL 482737|B.1.1|Morocco|2020-05-08	Africa|hCoV-19/South Africa/KRISP-0170/2020|EPI ISL 467520|B.1.1.273|South Africa|2020-05-31	0.0003420302	Africa
Africa|hCoV-19/Morocco/RMPS-13/2020|EPI ISL 482738|B.1|Morocco|2020-04-10	Africa|hCoV-19/South Africa/KRISP-0170/2020|EPI ISL 467520|B.1.1.273|South Africa|2020-05-31	0.0003420116	Africa
Africa|hCoV-19/Morocco/RMPS-14/2020|EPI ISL 482739|B.1|Morocco|2020-04-22	Africa|hCoV-19/South Africa/KRISP-0170/2020|EPI ISL 467520|B.1.1.273|South Africa|2020-05-31	0.0003488104	Africa
Africa|hCoV-19/Morocco/refstage1/2020|EPI ISL 476559|B.1.5|Morocco|2020-02-27	Africa|hCoV-19/South Africa/KRISP-0170/2020|EPI ISL 467520|B.1.1.273|South Africa|2020-05-31	0.0002366800	Africa
Africa|hCoV-19/Nigeria/AB03-CV135/2020|EPI ISL 527872|B.1.5|Nigeria|2020-05-12	Africa|hCoV-19/South Africa/KRISP-0170/2020|EPI ISL 467520|B.1.1.273|South Africa|2020-05-31	0.0003760008	Africa
Africa|hCoV-19/Nigeria/ED01-CV155/2020|EPI ISL 527873|B.40|Nigeria|2020-02-21	Africa|hCoV-19/South Africa/KRISP-0170/2020|EPI ISL 467520|B.1.1.273|South Africa|2020-05-31	0.0006426870	Africa
Africa|hCoV-19/Nigeria/ED02-CV156/2020|EPI ISL 527874|B.40|Nigeria|2020-03-23	Africa|hCoV-19/South Africa/KRISP-0170/2020|EPI ISL 467520|B.1.1.273|South Africa|2020-05-31	0.0005411545	Africa
Africa|hCoV-19/Nigeria/ED03-CV157/2020|EPI ISL 527875|B.40|Nigeria|2020-03-26	Africa|hCoV-19/South Africa/KRISP-0170/2020|EPI ISL 467520|B.1.1.273|South Africa|2020-05-31	0.0006982079	Africa
Africa|hCoV-19/Nigeria/ED04-CV158/2020|EPI ISL 527876|A|Nigeria|2020-03-25	Africa|hCoV-19/South Africa/KRISP-0170/2020|EPI ISL 467520|B.1.1.273|South Africa|2020-05-31	0.0005749869	Africa
Africa|hCoV-19/Nigeria/ED06-CV159/2020|EPI ISL 527877|A|Nigeria|2020-03-25	Africa|hCoV-19/South Africa/KRISP-0170/2020|EPI ISL 467520|B.1.1.273|South Africa|2020-05-31	0.0005936357	Africa
Africa|hCoV-19/Nigeria/ED07-CV160/2020|EPI ISL 527878|B.40|Nigeria|2020-03-31	Africa|hCoV-19/South Africa/KRISP-0170/2020|EPI ISL 467520|B.1.1.273|South Africa|2020-05-31	0.0006765986	Africa
Africa|hCoV-19/Nigeria/ED1010-CV215/2020|EPI ISL 527879|B.1.1.229|Nigeria|2020-05-04	Africa|hCoV-19/South Africa/KRISP-0170/2020|EPI ISL 467520|B.1.1.273|South Africa|2020-05-31	0.0002028506	Africa
Africa|hCoV-19/Nigeria/ED18-CV161/2020|EPI ISL 527880|B.1.5|Nigeria|2020-03-25	Africa|hCoV-19/South Africa/KRISP-0170/2020|EPI ISL 467520|B.1.1.273|South Africa|2020-05-31	0.0002711135	Africa
Africa|hCoV-19/Nigeria/ED20-CV162/2020|EPI ISL 527881|B.1|Nigeria|2020-03-30	Africa|hCoV-19/South Africa/KRISP-0170/2020|EPI ISL 467520|B.1.1.273|South Africa|2020-05-31	0.0003381495	Africa
Africa|hCoV-19/Nigeria/ED25-CV163/2020|EPI ISL 527882|B.1.5|Nigeria|2020-05-09	Africa|hCoV-19/South Africa/KRISP-0170/2020|EPI ISL 467520|B.1.1.273|South Africa|2020-05-31	0.0002704967	Africa
Africa|hCoV-19/Nigeria/ED32-CV164/2020|EPI ISL 527883|B.1.5|Nigeria|2020-05-18	Africa|hCoV-19/South Africa/KRISP-0170/2020|EPI ISL 467520|B.1.1.273|South Africa|2020-05-31	0.0002724834	Africa
Africa|hCoV-19/Nigeria/ED46-CV165/2020|EPI ISL 527884|B.1.1.229|Nigeria|2020-04-24	Africa|hCoV-19/South Africa/KRISP-0170/2020|EPI ISL 467520|B.1.1.273|South Africa|2020-05-31	0.0002704910	Africa
Africa|hCoV-19/Nigeria/ED48-CV193/2020|EPI ISL 527885|B.1.5|Nigeria|2020-04-26	Africa|hCoV-19/South Africa/KRISP-0170/2020|EPI ISL 467520|B.1.1.273|South Africa|2020-05-31	0.0001731721	Africa
Africa|hCoV-19/Nigeria/EK025-CV58/2020|EPI ISL 487098|B.1.1.71|Nigeria|2020-04-19	Africa|hCoV-19/South Africa/KRISP-0170/2020|EPI ISL 467520|B.1.1.273|South Africa|2020-05-31	0.0002770524	Africa
Africa|hCoV-19/Nigeria/EK084-CV50/2020|EPI ISL 487105|B.1.1.71|Nigeria|2020-04-23	Africa|hCoV-19/South Africa/KRISP-0170/2020|EPI ISL 467520|B.1.1.273|South Africa|2020-05-31	0.0002704887	Africa
Africa|hCoV-19/Nigeria/EK220-CV54/2020|EPI ISL 487102|B.1.1|Nigeria|2020-05-14	Africa|hCoV-19/South Africa/KRISP-0170/2020|EPI ISL 467520|B.1.1.273|South Africa|2020-05-31	0.0002369577	Africa
Africa|hCoV-19/Nigeria/EK254-CV60/2020|EPI ISL 487096|B.1.1|Nigeria|2020-05-19	Africa|hCoV-19/South Africa/KRISP-0170/2020|EPI ISL 467520|B.1.1.273|South Africa|2020-05-31	0.0002084715	Africa
Africa|hCoV-19/Nigeria/EK291-CV115/2020|EPI ISL 527887|B.1.1|Nigeria|2020-06-02	Africa|hCoV-19/South Africa/KRISP-0170/2020|EPI ISL 467520|B.1.1.273|South Africa|2020-05-31	0.0002705073	Africa
Africa|hCoV-19/Nigeria/KW017-CV24/2020|EPI ISL 455362|B.1.255|Nigeria|2020-04-10	Africa|hCoV-19/South Africa/KRISP-0170/2020|EPI ISL 467520|B.1.1.273|South Africa|2020-05-31	0.0003719883	Africa
Africa|hCoV-19/Nigeria/KW298-CV48/2020|EPI ISL 487107|A|Nigeria|2020-05-08	Africa|hCoV-19/South Africa/KRISP-0170/2020|EPI ISL 467520|B.1.1.273|South Africa|2020-05-31	0.0006087992	Africa
Africa|hCoV-19/Nigeria/KW326-CV52/2020|EPI ISL 487103|B.1.1|Nigeria|2020-05-09	Africa|hCoV-19/South Africa/KRISP-0170/2020|EPI ISL 467520|B.1.1.273|South Africa|2020-05-31	0.0002039763	Africa
Africa|hCoV-19/Nigeria/Lagos01/2020|EPI ISL 413550|B.1.1|Nigeria|2020-02-27	Africa|hCoV-19/South Africa/KRISP-0170/2020|EPI ISL 467520|B.1.1.273|South Africa|2020-05-31	0.0001711792	Africa
Africa|hCoV-19/Nigeria/NG57752/2020|EPI ISL 462992|B.1.1|Nigeria|2020-03	Africa|hCoV-19/South Africa/KRISP-0170/2020|EPI ISL 467520|B.1.1.273|South Africa|2020-05-31	0.0002030974	Africa
Africa|hCoV-19/Nigeria/OG007-CV22/2020|EPI ISL 455412|B.40|Nigeria|2020-03-29	Africa|hCoV-19/South Africa/KRISP-0170/2020|EPI ISL 467520|B.1.1.273|South Africa|2020-05-31	0.0005750136	Africa
Africa|hCoV-19/Nigeria/ON191-CV49/2020|EPI ISL 487106|B.1.246|Nigeria|2020-06-30	Africa|hCoV-19/South Africa/KRISP-0170/2020|EPI ISL 467520|B.1.1.273|South Africa|2020-05-31	0.0004417764	Africa
Africa|hCoV-19/Nigeria/ON505-CV43/2020|EPI ISL 487112|B.1.246|Nigeria|2020-05-24	Africa|hCoV-19/South Africa/KRISP-0170/2020|EPI ISL 467520|B.1.1.273|South Africa|2020-05-31	0.0005072980	Africa
Africa|hCoV-19/Nigeria/ON507-CV44/2020|EPI ISL 487111|B.1.1.10|Nigeria|2020-05-24	Africa|hCoV-19/South Africa/KRISP-0170/2020|EPI ISL 467520|B.1.1.273|South Africa|2020-05-31	0.0003385615	Africa
Africa|hCoV-19/Nigeria/ON595-CV121/2020|EPI ISL 527888|B.1.1.90|Nigeria|2020-06-03	Africa|hCoV-19/South Africa/KRISP-0170/2020|EPI ISL 467520|B.1.1.273|South Africa|2020-05-31	0.0003043211	Africa
Africa|hCoV-19/Nigeria/ON705-CV153/2020|EPI ISL 527889|B.1.1.1|Nigeria|2020-06-09	Africa|hCoV-19/South Africa/KRISP-0170/2020|EPI ISL 467520|B.1.1.273|South Africa|2020-05-31	0.0004057781	Africa
Africa|hCoV-19/Nigeria/ON752-CV144/2020|EPI ISL 527890|B.1|Nigeria|2020-06-11	Africa|hCoV-19/South Africa/KRISP-0170/2020|EPI ISL 467520|B.1.1.273|South Africa|2020-05-31	0.0004738050	Africa
Africa|hCoV-19/Nigeria/ON920-CV152/2020|EPI ISL 527891|B.1.1.220|Nigeria|2020-06-16	Africa|hCoV-19/South Africa/KRISP-0170/2020|EPI ISL 467520|B.1.1.273|South Africa|2020-05-31	0.0003046713	Africa
Africa|hCoV-19/Nigeria/ON969-CV145/2020|EPI ISL 527892|B.1.1|Nigeria|2020-06-17	Africa|hCoV-19/South Africa/KRISP-0170/2020|EPI ISL 467520|B.1.1.273|South Africa|2020-05-31	0.0003043405	Africa
Africa|hCoV-19/Nigeria/OS016-CV3/2020|EPI ISL 455413|B.40|Nigeria|2020-03-27	Africa|hCoV-19/South Africa/KRISP-0170/2020|EPI ISL 467520|B.1.1.273|South Africa|2020-05-31	0.0005427698	Africa
Africa|hCoV-19/Nigeria/OS030-CV5/2020|EPI ISL 455415|A|Nigeria|2020-03-29	Africa|hCoV-19/South Africa/KRISP-0170/2020|EPI ISL 467520|B.1.1.273|South Africa|2020-05-31	0.0007011612	Africa
Africa|hCoV-19/Nigeria/OS055-CV8/2020|EPI ISL 455418|A|Nigeria|2020-03-29	Africa|hCoV-19/South Africa/KRISP-0170/2020|EPI ISL 467520|B.1.1.273|South Africa|2020-05-31	0.0006946822	Africa
Africa|hCoV-19/Nigeria/OS060-CV9/2020|EPI ISL 455419|B.1|Nigeria|2020-03-29	Africa|hCoV-19/South Africa/KRISP-0170/2020|EPI ISL 467520|B.1.1.273|South Africa|2020-05-31	0.0004434199	Africa
Africa|hCoV-19/Nigeria/OS070-CV11/2020|EPI ISL 455422|A|Nigeria|2020-03-29	Africa|hCoV-19/South Africa/KRISP-0170/2020|EPI ISL 467520|B.1.1.273|South Africa|2020-05-31	0.0006765007	Africa
Africa|hCoV-19/Nigeria/OS085-CV14/2020|EPI ISL 455424|A|Nigeria|2020-03-29	Africa|hCoV-19/South Africa/KRISP-0170/2020|EPI ISL 467520|B.1.1.273|South Africa|2020-05-31	0.0005749768	Africa
Africa|hCoV-19/Nigeria/OS125-CV20/2020|EPI ISL 455427|A|Nigeria|2020-03-29	Africa|hCoV-19/South Africa/KRISP-0170/2020|EPI ISL 467520|B.1.1.273|South Africa|2020-05-31	0.0006686479	Africa
Africa|hCoV-19/Nigeria/OS294-CV42/2020|EPI ISL 487113|B.1.5|Nigeria|2020-04-23	Africa|hCoV-19/South Africa/KRISP-0170/2020|EPI ISL 467520|B.1.1.273|South Africa|2020-05-31	0.0003381559	Africa
Africa|hCoV-19/Nigeria/OS524-CV45/2020|EPI ISL 487110|B.1.22|Nigeria|2020-05-11	Africa|hCoV-19/South Africa/KRISP-0170/2020|EPI ISL 467520|B.1.1.273|South Africa|2020-05-31	0.0004396404	Africa
Africa|hCoV-19/Nigeria/OS589-CV46/2020|EPI ISL 487109|B.1.22|Nigeria|2020-05-29	Africa|hCoV-19/South Africa/KRISP-0170/2020|EPI ISL 467520|B.1.1.273|South Africa|2020-05-31	0.0004736335	Africa
Africa|hCoV-19/Nigeria/OY008-CV29/2020|EPI ISL 455429|B.1|Nigeria|2020-03-27	Africa|hCoV-19/South Africa/KRISP-0170/2020|EPI ISL 467520|B.1.1.273|South Africa|2020-05-31	0.0003381494	Africa
Africa|hCoV-19/Nigeria/OY045A-CV35/2020|EPI ISL 455431|B.40|Nigeria|2020-04-02	Africa|hCoV-19/South Africa/KRISP-0170/2020|EPI ISL 467520|B.1.1.273|South Africa|2020-05-31	0.0005412827	Africa
Africa|hCoV-19/Nigeria/OY094-CV57/2020|EPI ISL 487099|B.1.1.102|Nigeria|2020-04-24	Africa|hCoV-19/South Africa/KRISP-0170/2020|EPI ISL 467520|B.1.1.273|South Africa|2020-05-31	0.0002028635	Africa
Africa|hCoV-19/Nigeria/OY175-CV51/2020|EPI ISL 487104|B.1|Nigeria|2020-05-03	Africa|hCoV-19/South Africa/KRISP-0170/2020|EPI ISL 467520|B.1.1.273|South Africa|2020-05-31	0.0004118814	Africa
Africa|hCoV-19/Nigeria/OY233-CV66/2020|EPI ISL 487091|B.1.246|Nigeria|2020-05-13	Africa|hCoV-19/South Africa/KRISP-0170/2020|EPI ISL 467520|B.1.1.273|South Africa|2020-05-31	0.0006088359	Africa
Africa|hCoV-19/Nigeria/OY260-CV55/2020|EPI ISL 487101|B.1.265|Nigeria|2020-05-16	Africa|hCoV-19/South Africa/KRISP-0170/2020|EPI ISL 467520|B.1.1.273|South Africa|2020-05-31	0.0005072980	Africa
Africa|hCoV-19/Nigeria/OY592-CV167/2020|EPI ISL 527898|B.1.265|Nigeria|2020-06-10	Africa|hCoV-19/South Africa/KRISP-0170/2020|EPI ISL 467520|B.1.1.273|South Africa|2020-05-31	0.0006088710	Africa
Africa|hCoV-19/Nigeria/OY595-CV168/2020|EPI ISL 527899|B.1.265|Nigeria|2020-06-09	Africa|hCoV-19/South Africa/KRISP-0170/2020|EPI ISL 467520|B.1.1.273|South Africa|2020-05-31	0.0006278722	Africa
Africa|hCoV-19/Nigeria/OY598-CV169/2020|EPI ISL 527900|B.1.1|Nigeria|2020-06-09	Africa|hCoV-19/South Africa/KRISP-0170/2020|EPI ISL 467520|B.1.1.273|South Africa|2020-05-31	0.0003806219	Africa
Africa|hCoV-19/Nigeria/OY605-CV170/2020|EPI ISL 527901|B.1.1|Nigeria|2020-06-12	Africa|hCoV-19/South Africa/KRISP-0170/2020|EPI ISL 467520|B.1.1.273|South Africa|2020-05-31	0.0004057596	Africa
Africa|hCoV-19/Nigeria/OY608-CV172/2020|EPI ISL 527903|B.1.1|Nigeria|2020-06-11	Africa|hCoV-19/South Africa/KRISP-0170/2020|EPI ISL 467520|B.1.1.273|South Africa|2020-05-31	0.0003072532	Africa
Africa|hCoV-19/Nigeria/OY612-CV173/2020|EPI ISL 527904|B.1.1|Nigeria|2020-06-13	Africa|hCoV-19/South Africa/KRISP-0170/2020|EPI ISL 467520|B.1.1.273|South Africa|2020-05-31	0.0003045824	Africa
Africa|hCoV-19/Nigeria/OY616-CV174/2020|EPI ISL 527905|B.1.1|Nigeria|2020-06-12	Africa|hCoV-19/South Africa/KRISP-0170/2020|EPI ISL 467520|B.1.1.273|South Africa|2020-05-31	0.0004063647	Africa
Africa|hCoV-19/Nigeria/OY625-CV182/2020|EPI ISL 527909|B.1.1|Nigeria|2020-06-13	Africa|hCoV-19/South Africa/KRISP-0170/2020|EPI ISL 467520|B.1.1.273|South Africa|2020-05-31	0.0003079689	Africa
Africa|hCoV-19/Nigeria/OY626-CV183/2020|EPI ISL 527910|B.1.1|Nigeria|2020-06-13	Africa|hCoV-19/South Africa/KRISP-0170/2020|EPI ISL 467520|B.1.1.273|South Africa|2020-05-31	0.0003068035	Africa
Africa|hCoV-19/Nigeria/OY627-CV184/2020|EPI ISL 527911|B.1.1|Nigeria|2020-06-13	Africa|hCoV-19/South Africa/KRISP-0170/2020|EPI ISL 467520|B.1.1.273|South Africa|2020-05-31	0.0001691014	Africa
Africa|hCoV-19/Nigeria/OY628-CV185/2020|EPI ISL 527912|B.1.1|Nigeria|2020-06-13	Africa|hCoV-19/South Africa/KRISP-0170/2020|EPI ISL 467520|B.1.1.273|South Africa|2020-05-31	0.0004058039	Africa
Africa|hCoV-19/Nigeria/OY633-CV189/2020|EPI ISL 527914|B.1.1.71|Nigeria|2020-06-16	Africa|hCoV-19/South Africa/KRISP-0170/2020|EPI ISL 467520|B.1.1.273|South Africa|2020-05-31	0.0003719631	Africa
Africa|hCoV-19/Nigeria/OY636-CV192/2020|EPI ISL 527915|B.1.1|Nigeria|2020-06-17	Africa|hCoV-19/South Africa/KRISP-0170/2020|EPI ISL 467520|B.1.1.273|South Africa|2020-05-31	0.0002704785	Africa
Africa|hCoV-19/Senegal/003/2020|EPI ISL 418206|B.1.356|Senegal|2020-02-28	Africa|hCoV-19/South Africa/KRISP-0170/2020|EPI ISL 467520|B.1.1.273|South Africa|2020-05-31	0.0003729049	Africa
Africa|hCoV-19/Senegal/016/2020|EPI ISL 418207|B.1.356|Senegal|2020-03-02	Africa|hCoV-19/South Africa/KRISP-0170/2020|EPI ISL 467520|B.1.1.273|South Africa|2020-05-31	0.0003719719	Africa
Africa|hCoV-19/Senegal/020/2020|EPI ISL 418208|B.1.356|Senegal|2020-03-04	Africa|hCoV-19/South Africa/KRISP-0170/2020|EPI ISL 467520|B.1.1.273|South Africa|2020-05-31	0.0003730188	Africa
Africa|hCoV-19/Senegal/026/2020|EPI ISL 418209|B.1.356|Senegal|2020-03-03	Africa|hCoV-19/South Africa/KRISP-0170/2020|EPI ISL 467520|B.1.1.273|South Africa|2020-05-31	0.0004057959	Africa
Africa|hCoV-19/Senegal/073/2020|EPI ISL 418210|B.1|Senegal|2020-03-10	Africa|hCoV-19/South Africa/KRISP-0170/2020|EPI ISL 467520|B.1.1.273|South Africa|2020-05-31	0.0002705086	Africa
Africa|hCoV-19/Senegal/082/2020|EPI ISL 418211|B.1|Senegal|2020-03-11	Africa|hCoV-19/South Africa/KRISP-0170/2020|EPI ISL 467520|B.1.1.273|South Africa|2020-05-31	0.0002706367	Africa
Africa|hCoV-19/Senegal/087/2020|EPI ISL 418212|B.1|Senegal|2020-03-11	Africa|hCoV-19/South Africa/KRISP-0170/2020|EPI ISL 467520|B.1.1.273|South Africa|2020-05-31	0.0002713249	Africa
Africa|hCoV-19/Senegal/094/2020|EPI ISL 418213|B.1|Senegal|2020-03-12	Africa|hCoV-19/South Africa/KRISP-0170/2020|EPI ISL 467520|B.1.1.273|South Africa|2020-05-31	0.0003046167	Africa
Africa|hCoV-19/Senegal/102/2020|EPI ISL 418214|B.1|Senegal|2020-03-12	Africa|hCoV-19/South Africa/KRISP-0170/2020|EPI ISL 467520|B.1.1.273|South Africa|2020-05-31	0.0002809667	Africa
Africa|hCoV-19/Senegal/119/2020|EPI ISL 418215|B.1|Senegal|2020-03-12	Africa|hCoV-19/South Africa/KRISP-0170/2020|EPI ISL 467520|B.1.1.273|South Africa|2020-05-31	0.0003407949	Africa
Africa|hCoV-19/Senegal/1351/2020|EPI ISL 480556|B.6|Senegal|2020-03-28	Africa|hCoV-19/South Africa/KRISP-0170/2020|EPI ISL 467520|B.1.1.273|South Africa|2020-05-31	0.0005423890	Africa
Africa|hCoV-19/Senegal/136/2020|EPI ISL 418216|A.2|Senegal|2020-03-13	Africa|hCoV-19/South Africa/KRISP-0170/2020|EPI ISL 467520|B.1.1.273|South Africa|2020-05-31	0.0006426602	Africa
Africa|hCoV-19/Senegal/139/2020|EPI ISL 418217|B.1|Senegal|2020-03-13	Africa|hCoV-19/South Africa/KRISP-0170/2020|EPI ISL 467520|B.1.1.273|South Africa|2020-05-31	0.0003062791	Africa
Africa|hCoV-19/Senegal/1683/2020|EPI ISL 480783|B.1|Senegal|2020-03-31	Africa|hCoV-19/South Africa/KRISP-0170/2020|EPI ISL 467520|B.1.1.273|South Africa|2020-05-31	0.0003050472	Africa
Africa|hCoV-19/Senegal/1749/2020|EPI ISL 480787|B.1|Senegal|2020-03-31	Africa|hCoV-19/South Africa/KRISP-0170/2020|EPI ISL 467520|B.1.1.273|South Africa|2020-05-31	0.0003056926	Africa
Africa|hCoV-19/Senegal/1966/2020|EPI ISL 480789|A.11|Senegal|2020-04-01	Africa|hCoV-19/South Africa/KRISP-0170/2020|EPI ISL 467520|B.1.1.273|South Africa|2020-05-31	0.0006090877	Africa
Africa|hCoV-19/Senegal/2840/2020|EPI ISL 481220|B.1|Senegal|2020-04-06	Africa|hCoV-19/South Africa/KRISP-0170/2020|EPI ISL 467520|B.1.1.273|South Africa|2020-05-31	0.0005220174	Africa
Africa|hCoV-19/Senegal/2865/2020|EPI ISL 481234|B.1|Senegal|2020-04-07	Africa|hCoV-19/South Africa/KRISP-0170/2020|EPI ISL 467520|B.1.1.273|South Africa|2020-05-31	0.0005172676	Africa
Africa|hCoV-19/Senegal/306/2020|EPI ISL 420069|B.3|Senegal|2020-03-17	Africa|hCoV-19/South Africa/KRISP-0170/2020|EPI ISL 467520|B.1.1.273|South Africa|2020-05-31	0.0004396333	Africa
Africa|hCoV-19/Senegal/315/2020|EPI ISL 420070|B.1|Senegal|2020-03-17	Africa|hCoV-19/South Africa/KRISP-0170/2020|EPI ISL 467520|B.1.1.273|South Africa|2020-05-31	0.0002704967	Africa
Africa|hCoV-19/Senegal/328/2020|EPI ISL 420071|B.1|Senegal|2020-03-17	Africa|hCoV-19/South Africa/KRISP-0170/2020|EPI ISL 467520|B.1.1.273|South Africa|2020-05-31	0.0005869124	Africa
Africa|hCoV-19/Senegal/3331/2020|EPI ISL 481235|B.1.5|Senegal|2020-04-09	Africa|hCoV-19/South Africa/KRISP-0170/2020|EPI ISL 467520|B.1.1.273|South Africa|2020-05-31	0.0002707072	Africa
Africa|hCoV-19/Senegal/370/2020|EPI ISL 420072|B.1|Senegal|2020-03-18	Africa|hCoV-19/South Africa/KRISP-0170/2020|EPI ISL 467520|B.1.1.273|South Africa|2020-05-31	0.0003729340	Africa
Africa|hCoV-19/Senegal/382/2020|EPI ISL 420073|B.1|Senegal|2020-03-19	Africa|hCoV-19/South Africa/KRISP-0170/2020|EPI ISL 467520|B.1.1.273|South Africa|2020-05-31	0.0003720046	Africa
Africa|hCoV-19/Senegal/45436/2020|EPI ISL 498238|B.1.1|Senegal|2020-05-27	Africa|hCoV-19/South Africa/KRISP-0170/2020|EPI ISL 467520|B.1.1.273|South Africa|2020-05-31	0.0002367590	Africa
Africa|hCoV-19/Senegal/45557/2020|EPI ISL 498239|B.1.1|Senegal|2020-05-27	Africa|hCoV-19/South Africa/KRISP-0170/2020|EPI ISL 467520|B.1.1.273|South Africa|2020-05-31	0.0003407531	Africa
Africa|hCoV-19/Senegal/52357/2020|EPI ISL 498240|B.1.5.12|Senegal|2020-06-03	Africa|hCoV-19/South Africa/KRISP-0170/2020|EPI ISL 467520|B.1.1.273|South Africa|2020-05-31	0.0005695634	Africa
Africa|hCoV-19/Senegal/52907/2020|EPI ISL 498241|B.1.5.12|Senegal|2020-06-05	Africa|hCoV-19/South Africa/KRISP-0170/2020|EPI ISL 467520|B.1.1.273|South Africa|2020-05-31	0.0007695079	Africa
Africa|hCoV-19/Senegal/55499/2020|EPI ISL 498242|B.1.5|Senegal|2020-06-07	Africa|hCoV-19/South Africa/KRISP-0170/2020|EPI ISL 467520|B.1.1.273|South Africa|2020-05-31	0.0003726485	Africa
Africa|hCoV-19/Senegal/55703/2020|EPI ISL 477148|B.1.356|Senegal|2020-06-07	Africa|hCoV-19/South Africa/KRISP-0170/2020|EPI ISL 467520|B.1.1.273|South Africa|2020-05-31	0.0004902729	Africa
Africa|hCoV-19/Senegal/55728/2020|EPI ISL 477150|B.1.5.12|Senegal|2020-06-07	Africa|hCoV-19/South Africa/KRISP-0170/2020|EPI ISL 467520|B.1.1.273|South Africa|2020-05-31	0.0004434592	Africa
Africa|hCoV-19/Senegal/55738/2020|EPI ISL 477141|B.1.5.12|Senegal|2020-06-07	Africa|hCoV-19/South Africa/KRISP-0170/2020|EPI ISL 467520|B.1.1.273|South Africa|2020-05-31	0.0005920256	Africa
Africa|hCoV-19/Senegal/55752/2020|EPI ISL 477149|B.1.5.12|Senegal|2020-06-07	Africa|hCoV-19/South Africa/KRISP-0170/2020|EPI ISL 467520|B.1.1.273|South Africa|2020-05-31	0.0004121983	Africa
Africa|hCoV-19/Senegal/57065/2020|EPI ISL 476148|B.1.1.44|Senegal|2020-06-09	Africa|hCoV-19/South Africa/KRISP-0170/2020|EPI ISL 467520|B.1.1.273|South Africa|2020-05-31	0.0003049014	Africa
Africa|hCoV-19/Senegal/5718/2020|EPI ISL 481236|B.1|Senegal|2020-04-18	Africa|hCoV-19/South Africa/KRISP-0170/2020|EPI ISL 467520|B.1.1.273|South Africa|2020-05-31	0.0003738898	Africa
Africa|hCoV-19/Senegal/57273/2020|EPI ISL 498243|B.1.5.12|Senegal|2020-06-07	Africa|hCoV-19/South Africa/KRISP-0170/2020|EPI ISL 467520|B.1.1.273|South Africa|2020-05-31	0.0004396466	Africa
Africa|hCoV-19/Senegal/57476/2020|EPI ISL 476149|B.1.5.12|Senegal|2020-06-06	Africa|hCoV-19/South Africa/KRISP-0170/2020|EPI ISL 467520|B.1.1.273|South Africa|2020-05-31	0.0005782679	Africa
Africa|hCoV-19/Senegal/57503/2020|EPI ISL 498244|B.1.5.12|Senegal|2020-06-09	Africa|hCoV-19/South Africa/KRISP-0170/2020|EPI ISL 467520|B.1.1.273|South Africa|2020-05-31	0.0005694274	Africa
Africa|hCoV-19/Senegal/57540/2020|EPI ISL 476491|B.1.5.12|Senegal|2020-06-09	Africa|hCoV-19/South Africa/KRISP-0170/2020|EPI ISL 467520|B.1.1.273|South Africa|2020-05-31	0.0006497416	Africa
Africa|hCoV-19/Senegal/5766/2020|EPI ISL 481237|B.1.5.12|Senegal|2020-04-17	Africa|hCoV-19/South Africa/KRISP-0170/2020|EPI ISL 467520|B.1.1.273|South Africa|2020-05-31	0.0004396508	Africa
Africa|hCoV-19/Senegal/5770/2020|EPI ISL 481238|B.1|Senegal|2020-04-17	Africa|hCoV-19/South Africa/KRISP-0170/2020|EPI ISL 467520|B.1.1.273|South Africa|2020-05-31	0.0003513676	Africa
Africa|hCoV-19/Senegal/5785/2020|EPI ISL 481239|B.1.5.12|Senegal|2020-04-17	Africa|hCoV-19/South Africa/KRISP-0170/2020|EPI ISL 467520|B.1.1.273|South Africa|2020-05-31	0.0004059428	Africa
Africa|hCoV-19/Senegal/5971/2020|EPI ISL 481240|B.1.5|Senegal|2020-04-18	Africa|hCoV-19/South Africa/KRISP-0170/2020|EPI ISL 467520|B.1.1.273|South Africa|2020-05-31	0.0003403787	Africa
Africa|hCoV-19/Senegal/5986/2020|EPI ISL 481243|B.1|Senegal|2020-04-18	Africa|hCoV-19/South Africa/KRISP-0170/2020|EPI ISL 467520|B.1.1.273|South Africa|2020-05-31	0.0004059292	Africa
Africa|hCoV-19/Senegal/600/2020|EPI ISL 420074|B.1.5|Senegal|2020-03-20	Africa|hCoV-19/South Africa/KRISP-0170/2020|EPI ISL 467520|B.1.1.273|South Africa|2020-05-31	0.0003043294	Africa
Africa|hCoV-19/Senegal/611/2020|EPI ISL 420076|B.1|Senegal|2020-03-20	Africa|hCoV-19/South Africa/KRISP-0170/2020|EPI ISL 467520|B.1.1.273|South Africa|2020-05-31	0.0003381643	Africa
Africa|hCoV-19/Senegal/618/2020|EPI ISL 420077|A|Senegal|2020-03-20	Africa|hCoV-19/South Africa/KRISP-0170/2020|EPI ISL 467520|B.1.1.273|South Africa|2020-05-31	0.0005411199	Africa
Africa|hCoV-19/Senegal/620/2020|EPI ISL 420078|A.11|Senegal|2020-03-20	Africa|hCoV-19/South Africa/KRISP-0170/2020|EPI ISL 467520|B.1.1.273|South Africa|2020-05-31	0.0005763216	Africa
Africa|hCoV-19/Senegal/62365/2020|EPI ISL 476492|B.1.5.12|Senegal|2020-06-10	Africa|hCoV-19/South Africa/KRISP-0170/2020|EPI ISL 467520|B.1.1.273|South Africa|2020-05-31	0.0004058152	Africa
Africa|hCoV-19/Senegal/62368/2020|EPI ISL 476493|B.1.1|Senegal|2020-06-10	Africa|hCoV-19/South Africa/KRISP-0170/2020|EPI ISL 467520|B.1.1.273|South Africa|2020-05-31	0.0001690347	Africa
Africa|hCoV-19/Senegal/62431/2020|EPI ISL 498247|B.1.5.12|Senegal|2020-06-10	Africa|hCoV-19/South Africa/KRISP-0170/2020|EPI ISL 467520|B.1.1.273|South Africa|2020-05-31	0.0004119437	Africa
Africa|hCoV-19/Senegal/62872/2020|EPI ISL 476494|B.1.5.12|Senegal|2020-06-11	Africa|hCoV-19/South Africa/KRISP-0170/2020|EPI ISL 467520|B.1.1.273|South Africa|2020-05-31	0.0004066911	Africa
Africa|hCoV-19/Senegal/62874/2020|EPI ISL 476495|B.1.5.12|Senegal|2020-06-11	Africa|hCoV-19/South Africa/KRISP-0170/2020|EPI ISL 467520|B.1.1.273|South Africa|2020-05-31	0.0004748880	Africa
Africa|hCoV-19/Senegal/63263/2020|EPI ISL 498249|B.1.5.12|Senegal|2020-06-11	Africa|hCoV-19/South Africa/KRISP-0170/2020|EPI ISL 467520|B.1.1.273|South Africa|2020-05-31	0.0004080723	Africa
Africa|hCoV-19/Senegal/63728/2020|EPI ISL 476497|B.1.356|Senegal|2020-06-12	Africa|hCoV-19/South Africa/KRISP-0170/2020|EPI ISL 467520|B.1.1.273|South Africa|2020-05-31	0.0004811091	Africa
Africa|hCoV-19/Senegal/63742/2020|EPI ISL 476514|B.1.5.12|Senegal|2020-06-12	Africa|hCoV-19/South Africa/KRISP-0170/2020|EPI ISL 467520|B.1.1.273|South Africa|2020-05-31	0.0004396505	Africa
Africa|hCoV-19/Senegal/640/2020|EPI ISL 420079|B.1|Senegal|2020-03-20	Africa|hCoV-19/South Africa/KRISP-0170/2020|EPI ISL 467520|B.1.1.273|South Africa|2020-05-31	0.0005902415	Africa
Africa|hCoV-19/Senegal/64033/2020|EPI ISL 485715|B.1.5|Senegal|2020-06-12	Africa|hCoV-19/South Africa/KRISP-0170/2020|EPI ISL 467520|B.1.1.273|South Africa|2020-05-31	0.0004058151	Africa
Africa|hCoV-19/Senegal/64076/2020|EPI ISL 485716|B.1|Senegal|2020-06-12	Africa|hCoV-19/South Africa/KRISP-0170/2020|EPI ISL 467520|B.1.1.273|South Africa|2020-05-31	0.0006766306	Africa
Africa|hCoV-19/Senegal/64096/2020|EPI ISL 485717|B.1.5.12|Senegal|2020-06-12	Africa|hCoV-19/South Africa/KRISP-0170/2020|EPI ISL 467520|B.1.1.273|South Africa|2020-05-31	0.0004429397	Africa
Africa|hCoV-19/Senegal/64101/2020|EPI ISL 476516|B.1.5.12|Senegal|2020-06-12	Africa|hCoV-19/South Africa/KRISP-0170/2020|EPI ISL 467520|B.1.1.273|South Africa|2020-05-31	0.0004413071	Africa
Africa|hCoV-19/Senegal/64163/2020|EPI ISL 477159|B.1.5.12|Senegal|2020-06-12	Africa|hCoV-19/South Africa/KRISP-0170/2020|EPI ISL 467520|B.1.1.273|South Africa|2020-05-31	0.0006237794	Africa
Africa|hCoV-19/Senegal/64166/2020|EPI ISL 476558|B.1.5.12|Senegal|2020-06-12	Africa|hCoV-19/South Africa/KRISP-0170/2020|EPI ISL 467520|B.1.1.273|South Africa|2020-05-31	0.0006113098	Africa
Africa|hCoV-19/Senegal/6427/2020|EPI ISL 486873|B.1.5|Senegal|2020-04-20	Africa|hCoV-19/South Africa/KRISP-0170/2020|EPI ISL 467520|B.1.1.273|South Africa|2020-05-31	0.0003049438	Africa
Africa|hCoV-19/Senegal/6430/2020|EPI ISL 486872|B.1.1|Senegal|2020-04-11	Africa|hCoV-19/South Africa/KRISP-0170/2020|EPI ISL 467520|B.1.1.273|South Africa|2020-05-31	0.0001696097	Africa
Africa|hCoV-19/Senegal/64709/2020|EPI ISL 476560|B.1.5.12|Senegal|2020-06-13	Africa|hCoV-19/South Africa/KRISP-0170/2020|EPI ISL 467520|B.1.1.273|South Africa|2020-05-31	0.0009465402	Africa
Africa|hCoV-19/Senegal/64716/2020|EPI ISL 498250|B.1.5.12|Senegal|2020-06-13	Africa|hCoV-19/South Africa/KRISP-0170/2020|EPI ISL 467520|B.1.1.273|South Africa|2020-05-31	0.0004070773	Africa
Africa|hCoV-19/Senegal/64729/2020|EPI ISL 477155|B.1.1.44|Senegal|2020-06-11	Africa|hCoV-19/South Africa/KRISP-0170/2020|EPI ISL 467520|B.1.1.273|South Africa|2020-05-31	0.0003739555	Africa
Africa|hCoV-19/Senegal/64763/2020|EPI ISL 476562|B.1.292|Senegal|2020-06-13	Africa|hCoV-19/South Africa/KRISP-0170/2020|EPI ISL 467520|B.1.1.273|South Africa|2020-05-31	0.0004058313	Africa
Africa|hCoV-19/Senegal/64766/2020|EPI ISL 476564|B.1.5.12|Senegal|2020-06-13	Africa|hCoV-19/South Africa/KRISP-0170/2020|EPI ISL 467520|B.1.1.273|South Africa|2020-05-31	0.0004396124	Africa
Africa|hCoV-19/Senegal/64771/2020|EPI ISL 482874|B.1.1.44|Senegal|2020-06-13	Africa|hCoV-19/South Africa/KRISP-0170/2020|EPI ISL 467520|B.1.1.273|South Africa|2020-05-31	0.0003720084	Africa
Africa|hCoV-19/Senegal/64772/2020|EPI ISL 477154|B.1.5.12|Senegal|2020-06-13	Africa|hCoV-19/South Africa/KRISP-0170/2020|EPI ISL 467520|B.1.1.273|South Africa|2020-05-31	0.0005574721	Africa
Africa|hCoV-19/Senegal/6481/2020|EPI ISL 486871|B.1.5|Senegal|2020-04-21	Africa|hCoV-19/South Africa/KRISP-0170/2020|EPI ISL 467520|B.1.1.273|South Africa|2020-05-31	0.0002714050	Africa
Africa|hCoV-19/Senegal/64916/2020|EPI ISL 477156|B.1.5.12|Senegal|2020-06-13	Africa|hCoV-19/South Africa/KRISP-0170/2020|EPI ISL 467520|B.1.1.273|South Africa|2020-05-31	0.0004418893	Africa
Africa|hCoV-19/Senegal/64932/2020|EPI ISL 476569|B.1.1.44|Senegal|2020-06-13	Africa|hCoV-19/South Africa/KRISP-0170/2020|EPI ISL 467520|B.1.1.273|South Africa|2020-05-31	0.0002367222	Africa
Africa|hCoV-19/Senegal/64969/2020|EPI ISL 476570|B.1.5.12|Senegal|2020-06-13	Africa|hCoV-19/South Africa/KRISP-0170/2020|EPI ISL 467520|B.1.1.273|South Africa|2020-05-31	0.0006984236	Africa
Africa|hCoV-19/Senegal/65030/2020|EPI ISL 476572|B.1.5.12|Senegal|2020-06-14	Africa|hCoV-19/South Africa/KRISP-0170/2020|EPI ISL 467520|B.1.1.273|South Africa|2020-05-31	0.0004057873	Africa
Africa|hCoV-19/Senegal/65052/2020|EPI ISL 476574|B.1.5|Senegal|2020-06-13	Africa|hCoV-19/South Africa/KRISP-0170/2020|EPI ISL 467520|B.1.1.273|South Africa|2020-05-31	0.0003737753	Africa
Africa|hCoV-19/Senegal/65428/2020|EPI ISL 485712|B.1.5.12|Senegal|2020-06-14	Africa|hCoV-19/South Africa/KRISP-0170/2020|EPI ISL 467520|B.1.1.273|South Africa|2020-05-31	0.0006116550	Africa
Africa|hCoV-19/Senegal/65481/2020|EPI ISL 477151|B.1.1|Senegal|2020-06-14	Africa|hCoV-19/South Africa/KRISP-0170/2020|EPI ISL 467520|B.1.1.273|South Africa|2020-05-31	0.0003120721	Africa
Africa|hCoV-19/Senegal/65548/2020|EPI ISL 477153|B.1.5.12|Senegal|2020-06-14	Africa|hCoV-19/South Africa/KRISP-0170/2020|EPI ISL 467520|B.1.1.273|South Africa|2020-05-31	0.0005589768	Africa
Africa|hCoV-19/Senegal/65601/2020|EPI ISL 485713|B.1.5.12|Senegal|2020-06-14	Africa|hCoV-19/South Africa/KRISP-0170/2020|EPI ISL 467520|B.1.1.273|South Africa|2020-05-31	0.0004057972	Africa
Africa|hCoV-19/Senegal/659/2020|EPI ISL 480554|B.1|Senegal|2020-03-21	Africa|hCoV-19/South Africa/KRISP-0170/2020|EPI ISL 467520|B.1.1.273|South Africa|2020-05-31	0.0003729770	Africa
Africa|hCoV-19/Senegal/6597/2020|EPI ISL 486870|B.1.356|Senegal|2020-04-23	Africa|hCoV-19/South Africa/KRISP-0170/2020|EPI ISL 467520|B.1.1.273|South Africa|2020-05-31	0.0004057958	Africa
Africa|hCoV-19/Senegal/6619/2020|EPI ISL 498230|B.1|Senegal|2020-04-21	Africa|hCoV-19/South Africa/KRISP-0170/2020|EPI ISL 467520|B.1.1.273|South Africa|2020-05-31	0.0003719645	Africa
Africa|hCoV-19/Senegal/6626/2020|EPI ISL 498229|B.1|Senegal|2020-04-21	Africa|hCoV-19/South Africa/KRISP-0170/2020|EPI ISL 467520|B.1.1.273|South Africa|2020-05-31	0.0004060115	Africa
Africa|hCoV-19/Senegal/66298/2020|EPI ISL 485708|B.1.5.12|Senegal|2020-06-15	Africa|hCoV-19/South Africa/KRISP-0170/2020|EPI ISL 467520|B.1.1.273|South Africa|2020-05-31	0.0006089183	Africa
Africa|hCoV-19/Senegal/66443/2020|EPI ISL 485711|B.1.1|Senegal|2020-06-15	Africa|hCoV-19/South Africa/KRISP-0170/2020|EPI ISL 467520|B.1.1.273|South Africa|2020-05-31	0.0004105316	Africa
Africa|hCoV-19/Senegal/66458/2020|EPI ISL 485710|B.1.1|Senegal|2020-06-15	Africa|hCoV-19/South Africa/KRISP-0170/2020|EPI ISL 467520|B.1.1.273|South Africa|2020-05-31	0.0002028547	Africa
Africa|hCoV-19/Senegal/6751/2020|EPI ISL 486859|B.1.1|Senegal|2020-04-21	Africa|hCoV-19/South Africa/KRISP-0170/2020|EPI ISL 467520|B.1.1.273|South Africa|2020-05-31	0.0002737814	Africa
Africa|hCoV-19/Senegal/6762/2020|EPI ISL 486869|B.1.5.12|Senegal|2020-04-21	Africa|hCoV-19/South Africa/KRISP-0170/2020|EPI ISL 467520|B.1.1.273|South Africa|2020-05-31	0.0005949906	Africa
Africa|hCoV-19/Senegal/68303/2020|EPI ISL 477143|B.1.5.12|Senegal|2020-06-17	Africa|hCoV-19/South Africa/KRISP-0170/2020|EPI ISL 467520|B.1.1.273|South Africa|2020-05-31	0.0004431322	Africa
Africa|hCoV-19/Senegal/68349/2020|EPI ISL 485635|B.1.5.12|Senegal|2020-06-18	Africa|hCoV-19/South Africa/KRISP-0170/2020|EPI ISL 467520|B.1.1.273|South Africa|2020-05-31	0.0005411071	Africa
Africa|hCoV-19/Senegal/6837/2020|EPI ISL 486868|B.1.272|Senegal|2020-04-21	Africa|hCoV-19/South Africa/KRISP-0170/2020|EPI ISL 467520|B.1.1.273|South Africa|2020-05-31	0.0004781997	Africa
Africa|hCoV-19/Senegal/6839/2020|EPI ISL 486867|B.1|Senegal|2020-04-23	Africa|hCoV-19/South Africa/KRISP-0170/2020|EPI ISL 467520|B.1.1.273|South Africa|2020-05-31	0.0004079836	Africa
Africa|hCoV-19/Senegal/68458/2020|EPI ISL 482878|B.1.1|Senegal|2020-06-18	Africa|hCoV-19/South Africa/KRISP-0170/2020|EPI ISL 467520|B.1.1.273|South Africa|2020-05-31	0.0002028547	Africa
Africa|hCoV-19/Senegal/6847/2020|EPI ISL 486865|B.1.272|Senegal|2020-04-02	Africa|hCoV-19/South Africa/KRISP-0170/2020|EPI ISL 467520|B.1.1.273|South Africa|2020-05-31	0.0004396404	Africa
Africa|hCoV-19/Senegal/68488/2020|EPI ISL 482877|B.1.356|Senegal|2020-06-17	Africa|hCoV-19/South Africa/KRISP-0170/2020|EPI ISL 467520|B.1.1.273|South Africa|2020-05-31	0.0005411052	Africa
Africa|hCoV-19/Senegal/68525/2020|EPI ISL 477142|B.1.1|Senegal|2020-06-17	Africa|hCoV-19/South Africa/KRISP-0170/2020|EPI ISL 467520|B.1.1.273|South Africa|2020-05-31	0.0004166654	Africa
Africa|hCoV-19/Senegal/68548/2020|EPI ISL 482876|B.1.5.12|Senegal|2020-06-17	Africa|hCoV-19/South Africa/KRISP-0170/2020|EPI ISL 467520|B.1.1.273|South Africa|2020-05-31	0.0004110815	Africa
Africa|hCoV-19/Senegal/68550/2020|EPI ISL 482875|B.1.5.12|Senegal|2020-06-16	Africa|hCoV-19/South Africa/KRISP-0170/2020|EPI ISL 467520|B.1.1.273|South Africa|2020-05-31	0.0004064749	Africa
Africa|hCoV-19/Senegal/6914/2020|EPI ISL 498237|B.1.5|Senegal|2020-04-24	Africa|hCoV-19/South Africa/KRISP-0170/2020|EPI ISL 467520|B.1.1.273|South Africa|2020-05-31	0.0004491005	Africa
Africa|hCoV-19/Senegal/6934/2020|EPI ISL 498235|B.1.5.12|Senegal|2020-04-22	Africa|hCoV-19/South Africa/KRISP-0170/2020|EPI ISL 467520|B.1.1.273|South Africa|2020-05-31	0.0005444849	Africa
Africa|hCoV-19/Senegal/70339/2020|EPI ISL 477146|B.1.5.12|Senegal|2020-06-20	Africa|hCoV-19/South Africa/KRISP-0170/2020|EPI ISL 467520|B.1.1.273|South Africa|2020-05-31	0.0004837925	Africa
Africa|hCoV-19/Senegal/70427/2020|EPI ISL 477144|B.1.5.12|Senegal|2020-06-20	Africa|hCoV-19/South Africa/KRISP-0170/2020|EPI ISL 467520|B.1.1.273|South Africa|2020-05-31	0.0004849434	Africa
Africa|hCoV-19/Senegal/70440/2020|EPI ISL 477145|B.1.5.12|Senegal|2020-06-19	Africa|hCoV-19/South Africa/KRISP-0170/2020|EPI ISL 467520|B.1.1.273|South Africa|2020-05-31	0.0005554673	Africa
Africa|hCoV-19/Senegal/83493/2020|EPI ISL 498252|B.1.1.44|Senegal|2020-07-09	Africa|hCoV-19/South Africa/KRISP-0170/2020|EPI ISL 467520|B.1.1.273|South Africa|2020-05-31	0.0004858144	Africa
Africa|hCoV-19/Senegal/9068/2020|EPI ISL 498236|B.1.356|Senegal|2020-04-24	Africa|hCoV-19/South Africa/KRISP-0170/2020|EPI ISL 467520|B.1.1.273|South Africa|2020-05-31	0.0004061804	Africa
Africa|hCoV-19/Senegal/9250/2020|EPI ISL 486866|B.1.1|Senegal|2020-04-22	Africa|hCoV-19/South Africa/KRISP-0170/2020|EPI ISL 467520|B.1.1.273|South Africa|2020-05-31	0.0004057959	Africa
Africa|hCoV-19/Senegal/9256/2020|EPI ISL 486864|B.1.1|Senegal|2020-04-23	Africa|hCoV-19/South Africa/KRISP-0170/2020|EPI ISL 467520|B.1.1.273|South Africa|2020-05-31	0.0004099724	Africa
Africa|hCoV-19/Senegal/9369/2020|EPI ISL 486863|B.1.5|Senegal|2020-04-25	Africa|hCoV-19/South Africa/KRISP-0170/2020|EPI ISL 467520|B.1.1.273|South Africa|2020-05-31	0.0002704968	Africa
Africa|hCoV-19/Senegal/9392/2020|EPI ISL 486862|B.1.1|Senegal|2020-04-25	Africa|hCoV-19/South Africa/KRISP-0170/2020|EPI ISL 467520|B.1.1.273|South Africa|2020-05-31	0.0003057403	Africa
Africa|hCoV-19/Senegal/9439/2020|EPI ISL 486861|B.1.1.44|Senegal|2020-04-25	Africa|hCoV-19/South Africa/KRISP-0170/2020|EPI ISL 467520|B.1.1.273|South Africa|2020-05-31	0.0002028958	Africa
Africa|hCoV-19/Senegal/9615/2020|EPI ISL 486860|B.1.5.12|Senegal|2020-04-25	Africa|hCoV-19/South Africa/KRISP-0170/2020|EPI ISL 467520|B.1.1.273|South Africa|2020-05-31	0.0003719645	Africa
Africa|hCoV-19/Senegal/9819/2020|EPI ISL 498233|B.1|Senegal|2020-04-25	Africa|hCoV-19/South Africa/KRISP-0170/2020|EPI ISL 467520|B.1.1.273|South Africa|2020-05-31	0.0004820486	Africa
Africa|hCoV-19/Senegal/9821/2020|EPI ISL 498232|B.1.356|Senegal|2020-04-25	Africa|hCoV-19/South Africa/KRISP-0170/2020|EPI ISL 467520|B.1.1.273|South Africa|2020-05-31	0.0004105528	Africa
Africa|hCoV-19/Senegal/9838/2020|EPI ISL 498231|B.1.272|Senegal|2020-04-25	Africa|hCoV-19/South Africa/KRISP-0170/2020|EPI ISL 467520|B.1.1.273|South Africa|2020-05-31	0.0005117400	Africa
Africa|hCoV-19/Sierra Leone/KGH-G-8548/2020|EPI ISL 512811|B.1|Sierra Leone|2020-03-30	Africa|hCoV-19/South Africa/KRISP-0170/2020|EPI ISL 467520|B.1.1.273|South Africa|2020-05-31	0.0003720046	Africa
Africa|hCoV-19/Sierra Leone/KGH-G-8549/2020|EPI ISL 512812|B.1.1|Sierra Leone|2020-03-31	Africa|hCoV-19/South Africa/KRISP-0170/2020|EPI ISL 467520|B.1.1.273|South Africa|2020-05-31	0.0001352250	Africa
Africa|hCoV-19/Sierra Leone/KGH-G-8603/2020|EPI ISL 512813|B.1|Sierra Leone|2020-04-23	Africa|hCoV-19/South Africa/KRISP-0170/2020|EPI ISL 467520|B.1.1.273|South Africa|2020-05-31	0.0003721519	Africa
Africa|hCoV-19/Sierra Leone/KGH-G-8604/2020|EPI ISL 512814|B.6|Sierra Leone|2020-04-03	Africa|hCoV-19/South Africa/KRISP-0170/2020|EPI ISL 467520|B.1.1.273|South Africa|2020-05-31	0.0005411417	Africa
Africa|hCoV-19/Sierra Leone/KGH-G-8607/2020|EPI ISL 512815|B.1.1|Sierra Leone|2020-04-03	Africa|hCoV-19/South Africa/KRISP-0170/2020|EPI ISL 467520|B.1.1.273|South Africa|2020-05-31	0.0001691073	Africa
Africa|hCoV-19/Sierra Leone/KGH-G-8625/2020|EPI ISL 512816|A.12|Sierra Leone|2020-04-10	Africa|hCoV-19/South Africa/KRISP-0170/2020|EPI ISL 467520|B.1.1.273|South Africa|2020-05-31	0.0008119575	Africa
Africa|hCoV-19/Sierra Leone/KGH-G-8626/2020|EPI ISL 512817|A.12|Sierra Leone|2020-04-10	Africa|hCoV-19/South Africa/KRISP-0170/2020|EPI ISL 467520|B.1.1.273|South Africa|2020-05-31	0.0007103571	Africa
Africa|hCoV-19/Sierra Leone/KGH-G-8627/2020|EPI ISL 512818|B.1.5|Sierra Leone|2020-04-08	Africa|hCoV-19/South Africa/KRISP-0170/2020|EPI ISL 467520|B.1.1.273|South Africa|2020-05-31	0.0003043355	Africa
Africa|hCoV-19/Sierra Leone/KGH-G-8668/2020|EPI ISL 512819|A.12|Sierra Leone|2020-04-11	Africa|hCoV-19/South Africa/KRISP-0170/2020|EPI ISL 467520|B.1.1.273|South Africa|2020-05-31	0.0006935931	Africa
Africa|hCoV-19/Sierra Leone/KGH-G-8669/2020|EPI ISL 512820|A.12|Sierra Leone|2020-04-14	Africa|hCoV-19/South Africa/KRISP-0170/2020|EPI ISL 467520|B.1.1.273|South Africa|2020-05-31	0.0007442311	Africa
Africa|hCoV-19/South Africa/KRISP-0001/2020|EPI ISL 467431|B|South Africa|2020-03-23	Africa|hCoV-19/South Africa/KRISP-0170/2020|EPI ISL 467520|B.1.1.273|South Africa|2020-05-31	0.0003727837	Africa
Africa|hCoV-19/South Africa/KRISP-0016/2020|EPI ISL 467432|B.1.106|South Africa|2020-03-28	Africa|hCoV-19/South Africa/KRISP-0170/2020|EPI ISL 467520|B.1.1.273|South Africa|2020-05-31	0.0002705058	Africa
Africa|hCoV-19/South Africa/KRISP-0017/2020|EPI ISL 467433|B.1.5|South Africa|2020-04-03	Africa|hCoV-19/South Africa/KRISP-0170/2020|EPI ISL 467520|B.1.1.273|South Africa|2020-05-31	0.0002366878	Africa
Africa|hCoV-19/South Africa/KRISP-0019/2020|EPI ISL 467434|B.1.5|South Africa|2020-04-02	Africa|hCoV-19/South Africa/KRISP-0170/2020|EPI ISL 467520|B.1.1.273|South Africa|2020-05-31	0.0002366878	Africa
Africa|hCoV-19/South Africa/KRISP-0021/2020|EPI ISL 467435|B.1.5|South Africa|2020-04-02	Africa|hCoV-19/South Africa/KRISP-0170/2020|EPI ISL 467520|B.1.1.273|South Africa|2020-05-31	0.0002706248	Africa
Africa|hCoV-19/South Africa/KRISP-0024/2020|EPI ISL 467436|B.1.106|South Africa|2020-04-01	Africa|hCoV-19/South Africa/KRISP-0170/2020|EPI ISL 467520|B.1.1.273|South Africa|2020-05-31	0.0002781413	Africa
Africa|hCoV-19/South Africa/KRISP-0026/2020|EPI ISL 467437|B.1.106|South Africa|2020-04-01	Africa|hCoV-19/South Africa/KRISP-0170/2020|EPI ISL 467520|B.1.1.273|South Africa|2020-05-31	0.0002707532	Africa
Africa|hCoV-19/South Africa/KRISP-0028/2020|EPI ISL 467438|B.1.106|South Africa|2020-04-02	Africa|hCoV-19/South Africa/KRISP-0170/2020|EPI ISL 467520|B.1.1.273|South Africa|2020-05-31	0.0002787609	Africa
Africa|hCoV-19/South Africa/KRISP-0029/2020|EPI ISL 467439|B.1.5|South Africa|2020-04-02	Africa|hCoV-19/South Africa/KRISP-0170/2020|EPI ISL 467520|B.1.1.273|South Africa|2020-05-31	0.0002480147	Africa
Africa|hCoV-19/South Africa/KRISP-0033/2020|EPI ISL 467440|B.1.106|South Africa|2020-04-01	Africa|hCoV-19/South Africa/KRISP-0170/2020|EPI ISL 467520|B.1.1.273|South Africa|2020-05-31	0.0002737634	Africa
Africa|hCoV-19/South Africa/KRISP-0035/2020|EPI ISL 467441|B.1.5|South Africa|2020-03-27	Africa|hCoV-19/South Africa/KRISP-0170/2020|EPI ISL 467520|B.1.1.273|South Africa|2020-05-31	0.0002366798	Africa
Africa|hCoV-19/South Africa/KRISP-0041/2020|EPI ISL 467443|B.1.5|South Africa|2020-03-25	Africa|hCoV-19/South Africa/KRISP-0170/2020|EPI ISL 467520|B.1.1.273|South Africa|2020-05-31	0.0002366798	Africa
Africa|hCoV-19/South Africa/KRISP-005/2020|EPI ISL 455630|B.1.5|South Africa|2020-04-29	Africa|hCoV-19/South Africa/KRISP-0170/2020|EPI ISL 467520|B.1.1.273|South Africa|2020-05-31	0.0002813316	Africa
Africa|hCoV-19/South Africa/KRISP-0055/2020|EPI ISL 467444|B.1.5|South Africa|2020-03-24	Africa|hCoV-19/South Africa/KRISP-0170/2020|EPI ISL 467520|B.1.1.273|South Africa|2020-05-31	0.0002366793	Africa
Africa|hCoV-19/South Africa/KRISP-0056/2020|EPI ISL 467445|B.1.5|South Africa|2020-04-04	Africa|hCoV-19/South Africa/KRISP-0170/2020|EPI ISL 467520|B.1.1.273|South Africa|2020-05-31	0.0003043416	Africa
Africa|hCoV-19/South Africa/KRISP-0057/2020|EPI ISL 467446|B.1.5|South Africa|2020-03-29	Africa|hCoV-19/South Africa/KRISP-0170/2020|EPI ISL 467520|B.1.1.273|South Africa|2020-05-31	0.0002369361	Africa
Africa|hCoV-19/South Africa/KRISP-0059/2020|EPI ISL 467448|B.1.5|South Africa|2020-04-01	Africa|hCoV-19/South Africa/KRISP-0170/2020|EPI ISL 467520|B.1.1.273|South Africa|2020-05-31	0.0002742383	Africa
Africa|hCoV-19/South Africa/KRISP-0065/2020|EPI ISL 467449|B.1.106|South Africa|2020-04-04	Africa|hCoV-19/South Africa/KRISP-0170/2020|EPI ISL 467520|B.1.1.273|South Africa|2020-05-31	0.0002708997	Africa
Africa|hCoV-19/South Africa/KRISP-0066/2020|EPI ISL 467450|B.1.106|South Africa|2020-04-03	Africa|hCoV-19/South Africa/KRISP-0170/2020|EPI ISL 467520|B.1.1.273|South Africa|2020-05-31	0.0002704967	Africa
Africa|hCoV-19/South Africa/KRISP-0067/2020|EPI ISL 467451|B.1.5|South Africa|2020-04-03	Africa|hCoV-19/South Africa/KRISP-0170/2020|EPI ISL 467520|B.1.1.273|South Africa|2020-05-31	0.0002366798	Africa
Africa|hCoV-19/South Africa/KRISP-0074/2020|EPI ISL 467452|B.1.106|South Africa|2020-04-04	Africa|hCoV-19/South Africa/KRISP-0170/2020|EPI ISL 467520|B.1.1.273|South Africa|2020-05-31	0.0002764212	Africa
Africa|hCoV-19/South Africa/KRISP-0075/2020|EPI ISL 467453|B.1.106|South Africa|2020-04-04	Africa|hCoV-19/South Africa/KRISP-0170/2020|EPI ISL 467520|B.1.1.273|South Africa|2020-05-31	0.0002706431	Africa
Africa|hCoV-19/South Africa/KRISP-0080/2020|EPI ISL 467454|B.1.106|South Africa|2020-04-01	Africa|hCoV-19/South Africa/KRISP-0170/2020|EPI ISL 467520|B.1.1.273|South Africa|2020-05-31	0.0002704967	Africa
Africa|hCoV-19/South Africa/KRISP-0081/2020|EPI ISL 467455|B.1.106|South Africa|2020-04-06	Africa|hCoV-19/South Africa/KRISP-0170/2020|EPI ISL 467520|B.1.1.273|South Africa|2020-05-31	0.0002704967	Africa
Africa|hCoV-19/South Africa/KRISP-0084/2020|EPI ISL 467456|B.1.106|South Africa|2020-04-05	Africa|hCoV-19/South Africa/KRISP-0170/2020|EPI ISL 467520|B.1.1.273|South Africa|2020-05-31	0.0002704967	Africa
Africa|hCoV-19/South Africa/KRISP-0088/2020|EPI ISL 467457|B.1.106|South Africa|2020-04-07	Africa|hCoV-19/South Africa/KRISP-0170/2020|EPI ISL 467520|B.1.1.273|South Africa|2020-05-31	0.0002704967	Africa
Africa|hCoV-19/South Africa/KRISP-0089/2020|EPI ISL 467458|B.1.106|South Africa|2020-04-05	Africa|hCoV-19/South Africa/KRISP-0170/2020|EPI ISL 467520|B.1.1.273|South Africa|2020-05-31	0.0002758778	Africa
Africa|hCoV-19/South Africa/KRISP-0090/2020|EPI ISL 467459|B.1.106|South Africa|2020-04-03	Africa|hCoV-19/South Africa/KRISP-0170/2020|EPI ISL 467520|B.1.1.273|South Africa|2020-05-31	0.0002768127	Africa
Africa|hCoV-19/South Africa/KRISP-0096/2020|EPI ISL 467461|B.1.106|South Africa|2020-04-01	Africa|hCoV-19/South Africa/KRISP-0170/2020|EPI ISL 467520|B.1.1.273|South Africa|2020-05-31	0.0002726440	Africa
Africa|hCoV-19/South Africa/KRISP-0097/2020|EPI ISL 467462|B.1.106|South Africa|2020-04-01	Africa|hCoV-19/South Africa/KRISP-0170/2020|EPI ISL 467520|B.1.1.273|South Africa|2020-05-31	0.0002706706	Africa
Africa|hCoV-19/South Africa/KRISP-0111/2020|EPI ISL 467465|B.1.106|South Africa|2020-04-01	Africa|hCoV-19/South Africa/KRISP-0170/2020|EPI ISL 467520|B.1.1.273|South Africa|2020-05-31	0.0003735089	Africa
Africa|hCoV-19/South Africa/KRISP-0113/2020|EPI ISL 467467|B.1.106|South Africa|2020-04-05	Africa|hCoV-19/South Africa/KRISP-0170/2020|EPI ISL 467520|B.1.1.273|South Africa|2020-05-31	0.0003043283	Africa
Africa|hCoV-19/South Africa/KRISP-0115/2020|EPI ISL 467468|B.1.5|South Africa|2020-04-04	Africa|hCoV-19/South Africa/KRISP-0170/2020|EPI ISL 467520|B.1.1.273|South Africa|2020-05-31	0.0002366798	Africa
Africa|hCoV-19/South Africa/KRISP-0118/2020|EPI ISL 467470|B.1.106|South Africa|2020-04-01	Africa|hCoV-19/South Africa/KRISP-0170/2020|EPI ISL 467520|B.1.1.273|South Africa|2020-05-31	0.0002705059	Africa
Africa|hCoV-19/South Africa/KRISP-0119/2020|EPI ISL 467471|B.1.5|South Africa|2020-04-01	Africa|hCoV-19/South Africa/KRISP-0170/2020|EPI ISL 467520|B.1.1.273|South Africa|2020-05-31	0.0002366798	Africa
Africa|hCoV-19/South Africa/KRISP-012/2020|EPI ISL 421576|B.1.1.10|South Africa|2020-04-01	Africa|hCoV-19/South Africa/KRISP-0170/2020|EPI ISL 467520|B.1.1.273|South Africa|2020-05-31	0.0002707557	Africa
Africa|hCoV-19/South Africa/KRISP-0120/2020|EPI ISL 467472|B.1.106|South Africa|2020-04-01	Africa|hCoV-19/South Africa/KRISP-0170/2020|EPI ISL 467520|B.1.1.273|South Africa|2020-05-31	0.0003043283	Africa
Africa|hCoV-19/South Africa/KRISP-0123/2020|EPI ISL 467475|B.1.5|South Africa|2020-05-14	Africa|hCoV-19/South Africa/KRISP-0170/2020|EPI ISL 467520|B.1.1.273|South Africa|2020-05-31	0.0003381507	Africa
Africa|hCoV-19/South Africa/KRISP-0124/2020|EPI ISL 467476|B.1.1.57|South Africa|2020-05-13	Africa|hCoV-19/South Africa/KRISP-0170/2020|EPI ISL 467520|B.1.1.273|South Africa|2020-05-31	0.0001702025	Africa
Africa|hCoV-19/South Africa/KRISP-0125/2020|EPI ISL 467477|B.1.1.52|South Africa|2020-05-13	Africa|hCoV-19/South Africa/KRISP-0170/2020|EPI ISL 467520|B.1.1.273|South Africa|2020-05-31	0.0002366685	Africa
Africa|hCoV-19/South Africa/KRISP-0126/2020|EPI ISL 467478|B.1.1.40|South Africa|2020-05-13	Africa|hCoV-19/South Africa/KRISP-0170/2020|EPI ISL 467520|B.1.1.273|South Africa|2020-05-31	0.0003381186	Africa
Africa|hCoV-19/South Africa/KRISP-0127/2020|EPI ISL 467479|B.1.5.19|South Africa|2020-05-13	Africa|hCoV-19/South Africa/KRISP-0170/2020|EPI ISL 467520|B.1.1.273|South Africa|2020-05-31	0.0003381427	Africa
Africa|hCoV-19/South Africa/KRISP-0128/2020|EPI ISL 467480|B.1.1.57|South Africa|2020-05-13	Africa|hCoV-19/South Africa/KRISP-0170/2020|EPI ISL 467520|B.1.1.273|South Africa|2020-05-31	0.0001697634	Africa
Africa|hCoV-19/South Africa/KRISP-0129/2020|EPI ISL 467481|B.1.1.52|South Africa|2020-05-13	Africa|hCoV-19/South Africa/KRISP-0170/2020|EPI ISL 467520|B.1.1.273|South Africa|2020-05-31	0.0002704839	Africa
Africa|hCoV-19/South Africa/KRISP-0130/2020|EPI ISL 467482|B.1.1.57|South Africa|2020-05-13	Africa|hCoV-19/South Africa/KRISP-0170/2020|EPI ISL 467520|B.1.1.273|South Africa|2020-05-31	0.0002028506	Africa
Africa|hCoV-19/South Africa/KRISP-0131/2020|EPI ISL 467483|B.1.5|South Africa|2020-05-13	Africa|hCoV-19/South Africa/KRISP-0170/2020|EPI ISL 467520|B.1.1.273|South Africa|2020-05-31	0.0003043294	Africa
Africa|hCoV-19/South Africa/KRISP-0132/2020|EPI ISL 467484|B.1.1.40|South Africa|2020-05-13	Africa|hCoV-19/South Africa/KRISP-0170/2020|EPI ISL 467520|B.1.1.273|South Africa|2020-05-31	0.0002366582	Africa
Africa|hCoV-19/South Africa/KRISP-0133/2020|EPI ISL 467485|B.1.1.57|South Africa|2020-05-13	Africa|hCoV-19/South Africa/KRISP-0170/2020|EPI ISL 467520|B.1.1.273|South Africa|2020-05-31	0.0002366686	Africa
Africa|hCoV-19/South Africa/KRISP-0134/2020|EPI ISL 467486|B.1.1.206|South Africa|2020-05-14	Africa|hCoV-19/South Africa/KRISP-0170/2020|EPI ISL 467520|B.1.1.273|South Africa|2020-05-31	0.0002028458	Africa
Africa|hCoV-19/South Africa/KRISP-0135/2020|EPI ISL 467487|B.1.1.57|South Africa|2020-05-14	Africa|hCoV-19/South Africa/KRISP-0170/2020|EPI ISL 467520|B.1.1.273|South Africa|2020-05-31	0.0001704404	Africa
Africa|hCoV-19/South Africa/KRISP-0136/2020|EPI ISL 467488|B.1.5|South Africa|2020-05-14	Africa|hCoV-19/South Africa/KRISP-0170/2020|EPI ISL 467520|B.1.1.273|South Africa|2020-05-31	0.0003719808	Africa
Africa|hCoV-19/South Africa/KRISP-0137/2020|EPI ISL 467489|B.1.1.52|South Africa|2020-05-14	Africa|hCoV-19/South Africa/KRISP-0170/2020|EPI ISL 467520|B.1.1.273|South Africa|2020-05-31	0.0002366686	Africa
Africa|hCoV-19/South Africa/KRISP-0138/2020|EPI ISL 467490|B.1.1.53|South Africa|2020-05-14	Africa|hCoV-19/South Africa/KRISP-0170/2020|EPI ISL 467520|B.1.1.273|South Africa|2020-05-31	0.0002366742	Africa
Africa|hCoV-19/South Africa/KRISP-0139/2020|EPI ISL 467491|B.1.1|South Africa|2020-05-16	Africa|hCoV-19/South Africa/KRISP-0170/2020|EPI ISL 467520|B.1.1.273|South Africa|2020-05-31	0.0002028546	Africa
Africa|hCoV-19/South Africa/KRISP-0143/2020|EPI ISL 467493|B.1.1.56|South Africa|2020-05-21	Africa|hCoV-19/South Africa/KRISP-0170/2020|EPI ISL 467520|B.1.1.273|South Africa|2020-05-31	0.0001352250	Africa
Africa|hCoV-19/South Africa/KRISP-0144/2020|EPI ISL 467494|B.1.5.16|South Africa|2020-05-30	Africa|hCoV-19/South Africa/KRISP-0170/2020|EPI ISL 467520|B.1.1.273|South Africa|2020-05-31	0.0003043355	Africa
Africa|hCoV-19/South Africa/KRISP-0145/2020|EPI ISL 467495|B.1.106|South Africa|2020-05-30	Africa|hCoV-19/South Africa/KRISP-0170/2020|EPI ISL 467520|B.1.1.273|South Africa|2020-05-31	0.0003043150	Africa
Africa|hCoV-19/South Africa/KRISP-0148/2020|EPI ISL 467498|B.1.1|South Africa|2020-05-30	Africa|hCoV-19/South Africa/KRISP-0170/2020|EPI ISL 467520|B.1.1.273|South Africa|2020-05-31	0.0002366846	Africa
Africa|hCoV-19/South Africa/KRISP-0149/2020|EPI ISL 467499|B.1.1|South Africa|2020-05-30	Africa|hCoV-19/South Africa/KRISP-0170/2020|EPI ISL 467520|B.1.1.273|South Africa|2020-05-31	0.0001690347	Africa
Africa|hCoV-19/South Africa/KRISP-0150/2020|EPI ISL 467500|B.1.1.75|South Africa|2020-05-30	Africa|hCoV-19/South Africa/KRISP-0170/2020|EPI ISL 467520|B.1.1.273|South Africa|2020-05-31	0.0003381118	Africa
Africa|hCoV-19/South Africa/KRISP-0151/2020|EPI ISL 467501|B.1.1|South Africa|2020-06-01	Africa|hCoV-19/South Africa/KRISP-0170/2020|EPI ISL 467520|B.1.1.273|South Africa|2020-05-31	0.0002370966	Africa
Africa|hCoV-19/South Africa/KRISP-0152/2020|EPI ISL 467502|B.1.1|South Africa|2020-06-01	Africa|hCoV-19/South Africa/KRISP-0170/2020|EPI ISL 467520|B.1.1.273|South Africa|2020-05-31	0.0002028547	Africa
Africa|hCoV-19/South Africa/KRISP-0153/2020|EPI ISL 467503|B.1.1|South Africa|2020-06-01	Africa|hCoV-19/South Africa/KRISP-0170/2020|EPI ISL 467520|B.1.1.273|South Africa|2020-05-31	0.0002366686	Africa
Africa|hCoV-19/South Africa/KRISP-0154/2020|EPI ISL 467504|B.1.1|South Africa|2020-06-01	Africa|hCoV-19/South Africa/KRISP-0170/2020|EPI ISL 467520|B.1.1.273|South Africa|2020-05-31	0.0001361361	Africa
Africa|hCoV-19/South Africa/KRISP-0155/2020|EPI ISL 467505|B.1.106|South Africa|2020-06-01	Africa|hCoV-19/South Africa/KRISP-0170/2020|EPI ISL 467520|B.1.1.273|South Africa|2020-05-31	0.0003428202	Africa
Africa|hCoV-19/South Africa/KRISP-0157/2020|EPI ISL 467507|B.1.1.273|South Africa|2020-05-25	Africa|hCoV-19/South Africa/KRISP-0170/2020|EPI ISL 467520|B.1.1.273|South Africa|2020-05-31	0.0000000000	Africa
Africa|hCoV-19/South Africa/KRISP-0158/2020|EPI ISL 467508|B.1.106|South Africa|2020-05-28	Africa|hCoV-19/South Africa/KRISP-0170/2020|EPI ISL 467520|B.1.1.273|South Africa|2020-05-31	0.0003719883	Africa
Africa|hCoV-19/South Africa/KRISP-0159/2020|EPI ISL 467509|B.1.5|South Africa|2020-06-01	Africa|hCoV-19/South Africa/KRISP-0170/2020|EPI ISL 467520|B.1.1.273|South Africa|2020-05-31	0.0002366798	Africa
Africa|hCoV-19/South Africa/KRISP-0160/2020|EPI ISL 467510|B.1.5|South Africa|2020-06-01	Africa|hCoV-19/South Africa/KRISP-0170/2020|EPI ISL 467520|B.1.1.273|South Africa|2020-05-31	0.0002387134	Africa
Africa|hCoV-19/South Africa/KRISP-0161/2020|EPI ISL 467511|B.1.106|South Africa|2020-06-01	Africa|hCoV-19/South Africa/KRISP-0170/2020|EPI ISL 467520|B.1.1.273|South Africa|2020-05-31	0.0003381496	Africa
Africa|hCoV-19/South Africa/KRISP-0165/2020|EPI ISL 467515|B.1.1|South Africa|2020-05-29	Africa|hCoV-19/South Africa/KRISP-0170/2020|EPI ISL 467520|B.1.1.273|South Africa|2020-05-31	0.0001701545	Africa
Africa|hCoV-19/South Africa/KRISP-0166/2020|EPI ISL 467516|B.1.5|South Africa|2020-04-14	Africa|hCoV-19/South Africa/KRISP-0170/2020|EPI ISL 467520|B.1.1.273|South Africa|2020-05-31	0.0003381723	Africa
Africa|hCoV-19/South Africa/KRISP-0167/2020|EPI ISL 467517|B.1.106|South Africa|2020-06-02	Africa|hCoV-19/South Africa/KRISP-0170/2020|EPI ISL 467520|B.1.1.273|South Africa|2020-05-31	0.0003381495	Africa
Africa|hCoV-19/South Africa/KRISP-0168/2020|EPI ISL 467518|B.1.106|South Africa|2020-05-28	Africa|hCoV-19/South Africa/KRISP-0170/2020|EPI ISL 467520|B.1.1.273|South Africa|2020-05-31	0.0003381495	Africa
Africa|hCoV-19/South Africa/KRISP-0169/2020|EPI ISL 467519|B.1|South Africa|2020-05-31	Africa|hCoV-19/South Africa/KRISP-0170/2020|EPI ISL 467520|B.1.1.273|South Africa|2020-05-31	0.0003398582	Africa
Africa|hCoV-19/Algeria/G0638 2264/2020|EPI ISL 418241|B.1|Algeria|2020-03-02	Africa|hCoV-19/South Africa/KRISP-0174/2020|EPI ISL 467524|B.1.106|South Africa|2020-06-04	0.0003367025	Africa
Africa|hCoV-19/Algeria/G0640 2265/2020|EPI ISL 418242|B.1|Algeria|2020-03-08	Africa|hCoV-19/South Africa/KRISP-0174/2020|EPI ISL 467524|B.1.106|South Africa|2020-06-04	0.0002352261	Africa
Africa|hCoV-19/Algeria/G0860 2262/2020|EPI ISL 420037|B.1|Algeria|2020-03-02	Africa|hCoV-19/South Africa/KRISP-0174/2020|EPI ISL 467524|B.1.106|South Africa|2020-06-04	0.0002352261	Africa
Africa|hCoV-19/Benin/1022/2020|EPI ISL 476826|B.1|Benin|2020-03-25	Africa|hCoV-19/South Africa/KRISP-0174/2020|EPI ISL 467524|B.1.106|South Africa|2020-06-04	0.0002016366	Africa
Africa|hCoV-19/Benin/1092/2020|EPI ISL 476827|B.1|Benin|2020-03-27	Africa|hCoV-19/South Africa/KRISP-0174/2020|EPI ISL 467524|B.1.106|South Africa|2020-06-04	0.0002689491	Africa
Africa|hCoV-19/Benin/1408/2020|EPI ISL 476825|B.1.356|Benin|2020-04-04	Africa|hCoV-19/South Africa/KRISP-0174/2020|EPI ISL 467524|B.1.106|South Africa|2020-06-04	0.0002352419	Africa
Africa|hCoV-19/Benin/1409/2020|EPI ISL 476828|B.1|Benin|2020-04-06	Africa|hCoV-19/South Africa/KRISP-0174/2020|EPI ISL 467524|B.1.106|South Africa|2020-06-04	0.0002707758	Africa
Africa|hCoV-19/Benin/1950/2020|EPI ISL 476830|A|Benin|2020-04-15	Africa|hCoV-19/South Africa/KRISP-0174/2020|EPI ISL 467524|B.1.106|South Africa|2020-06-04	0.0004370249	Africa
Africa|hCoV-19/Benin/197/2020|EPI ISL 476822|B.1.178|Benin|2020-03-15	Africa|hCoV-19/South Africa/KRISP-0174/2020|EPI ISL 467524|B.1.106|South Africa|2020-06-04	0.0002016590	Africa
Africa|hCoV-19/Benin/2012/2020|EPI ISL 476831|A|Benin|2020-04-15	Africa|hCoV-19/South Africa/KRISP-0174/2020|EPI ISL 467524|B.1.106|South Africa|2020-06-04	0.0004705836	Africa
Africa|hCoV-19/Benin/260/2020|EPI ISL 476823|B.1.292|Benin|2020-03-17	Africa|hCoV-19/South Africa/KRISP-0174/2020|EPI ISL 467524|B.1.106|South Africa|2020-06-04	0.0003024722	Africa
Africa|hCoV-19/Benin/314/2020|EPI ISL 476834|B.1.5|Benin|2020-03-17	Africa|hCoV-19/South Africa/KRISP-0174/2020|EPI ISL 467524|B.1.106|South Africa|2020-06-04	0.0003041699	Africa
Africa|hCoV-19/Benin/461/2020|EPI ISL 476833|A|Benin|2020-03-17	Africa|hCoV-19/South Africa/KRISP-0174/2020|EPI ISL 467524|B.1.106|South Africa|2020-06-04	0.0004369428	Africa
Africa|hCoV-19/Benin/501/2020|EPI ISL 476824|B.1.356|Benin|2020-03-17	Africa|hCoV-19/South Africa/KRISP-0174/2020|EPI ISL 467524|B.1.106|South Africa|2020-06-04	0.0002352261	Africa
Africa|hCoV-19/Benin/843/2020|EPI ISL 476829|A|Benin|2020-03-19	Africa|hCoV-19/South Africa/KRISP-0174/2020|EPI ISL 467524|B.1.106|South Africa|2020-06-04	0.0003697555	Africa
Africa|hCoV-19/Botswana/BOT0455/2020|EPI ISL 560386|B.1|Botswana|2020-03-28	Africa|hCoV-19/South Africa/KRISP-0174/2020|EPI ISL 467524|B.1.106|South Africa|2020-06-04	0.0001680119	Africa
Africa|hCoV-19/Botswana/BOT2254/2020|EPI ISL 560390|B.1.1|Botswana|2020-04-08	Africa|hCoV-19/South Africa/KRISP-0174/2020|EPI ISL 467524|B.1.106|South Africa|2020-06-04	0.0002394611	Africa
Africa|hCoV-19/Botswana/BOT2283/2020|EPI ISL 560385|B.1|Botswana|2020-04-07	Africa|hCoV-19/South Africa/KRISP-0174/2020|EPI ISL 467524|B.1.106|South Africa|2020-06-04	0.0002790226	Africa
Africa|hCoV-19/Botswana/BOT2624/2020|EPI ISL 560387|B.1.1|Botswana|2020-04-05	Africa|hCoV-19/South Africa/KRISP-0174/2020|EPI ISL 467524|B.1.106|South Africa|2020-06-04	0.0002441626	Africa
Africa|hCoV-19/Botswana/BOT4161/2020|EPI ISL 560388|B.1.1.220|Botswana|2020-04-16	Africa|hCoV-19/South Africa/KRISP-0174/2020|EPI ISL 467524|B.1.106|South Africa|2020-06-04	0.0003110616	Africa
Africa|hCoV-19/DRC/04186/2020|EPI ISL 471411|A|Democratic Republic of the Congo|2020-04-25	Africa|hCoV-19/South Africa/KRISP-0174/2020|EPI ISL 467524|B.1.106|South Africa|2020-06-04	0.0004369424	Africa
Africa|hCoV-19/DRC/04188/2020|EPI ISL 471413|A|Democratic Republic of the Congo|2020-04-25	Africa|hCoV-19/South Africa/KRISP-0174/2020|EPI ISL 467524|B.1.106|South Africa|2020-06-04	0.0005199510	Africa
Africa|hCoV-19/DRC/10041/2020|EPI ISL 527543|B.1.1.275|Democratic Republic of the Congo|2020-05-22	Africa|hCoV-19/South Africa/KRISP-0174/2020|EPI ISL 467524|B.1.106|South Africa|2020-06-04	0.0003069495	Africa
Africa|hCoV-19/DRC/10057/2020|EPI ISL 527538|B.1.1.275|Democratic Republic of the Congo|2020-05-22	Africa|hCoV-19/South Africa/KRISP-0174/2020|EPI ISL 467524|B.1.106|South Africa|2020-06-04	0.0004227010	Africa
Africa|hCoV-19/DRC/10061/2020|EPI ISL 527521|B.1.1.275|Democratic Republic of the Congo|2020-05-22	Africa|hCoV-19/South Africa/KRISP-0174/2020|EPI ISL 467524|B.1.106|South Africa|2020-06-04	0.0002779342	Africa
Africa|hCoV-19/DRC/10070/2020|EPI ISL 527544|B.1.178|Democratic Republic of the Congo|2020-05-22	Africa|hCoV-19/South Africa/KRISP-0174/2020|EPI ISL 467524|B.1.106|South Africa|2020-06-04	0.0003405313	Africa
Africa|hCoV-19/DRC/10120/2020|EPI ISL 513624|B.1.1.275|Democratic Republic of the Congo|2020-05-22	Africa|hCoV-19/South Africa/KRISP-0174/2020|EPI ISL 467524|B.1.106|South Africa|2020-06-04	0.0003494023	Africa
Africa|hCoV-19/DRC/10127/2020|EPI ISL 513625|B.1.1.275|Democratic Republic of the Congo|2020-05-22	Africa|hCoV-19/South Africa/KRISP-0174/2020|EPI ISL 467524|B.1.106|South Africa|2020-06-04	0.0003448724	Africa
Africa|hCoV-19/DRC/10242/2020|EPI ISL 513626|B.1.84|Democratic Republic of the Congo|2020-05-22	Africa|hCoV-19/South Africa/KRISP-0174/2020|EPI ISL 467524|B.1.106|South Africa|2020-06-04	0.0002370878	Africa
Africa|hCoV-19/DRC/10251/2020|EPI ISL 513627|B.1.128|Democratic Republic of the Congo|2020-05-22	Africa|hCoV-19/South Africa/KRISP-0174/2020|EPI ISL 467524|B.1.106|South Africa|2020-06-04	0.0003729884	Africa
Africa|hCoV-19/DRC/10324/2020|EPI ISL 527545|B.1.214|Democratic Republic of the Congo|2020-05-22	Africa|hCoV-19/South Africa/KRISP-0174/2020|EPI ISL 467524|B.1.106|South Africa|2020-06-04	0.0003068481	Africa
Africa|hCoV-19/DRC/10346/2020|EPI ISL 527546|B.1.214|Democratic Republic of the Congo|2020-05-22	Africa|hCoV-19/South Africa/KRISP-0174/2020|EPI ISL 467524|B.1.106|South Africa|2020-06-04	0.0003100397	Africa
Africa|hCoV-19/DRC/10364/2020|EPI ISL 527498|B.1|Democratic Republic of the Congo|2020-05-22	Africa|hCoV-19/South Africa/KRISP-0174/2020|EPI ISL 467524|B.1.106|South Africa|2020-06-04	0.0002057922	Africa
Africa|hCoV-19/DRC/10371/2020|EPI ISL 527489|B.1.178|Democratic Republic of the Congo|2020-05-22	Africa|hCoV-19/South Africa/KRISP-0174/2020|EPI ISL 467524|B.1.106|South Africa|2020-06-04	0.0003411155	Africa
Africa|hCoV-19/DRC/10373/2020|EPI ISL 527495|B.1.159|Democratic Republic of the Congo|2020-05-22	Africa|hCoV-19/South Africa/KRISP-0174/2020|EPI ISL 467524|B.1.106|South Africa|2020-06-04	0.0003074097	Africa
Africa|hCoV-19/DRC/10374/2020|EPI ISL 527539|B.1.84|Democratic Republic of the Congo|2020-05-22	Africa|hCoV-19/South Africa/KRISP-0174/2020|EPI ISL 467524|B.1.106|South Africa|2020-06-04	0.0004203972	Africa
Africa|hCoV-19/DRC/10375/2020|EPI ISL 527499|B.1.84|Democratic Republic of the Congo|2020-05-22	Africa|hCoV-19/South Africa/KRISP-0174/2020|EPI ISL 467524|B.1.106|South Africa|2020-06-04	0.0003763655	Africa
Africa|hCoV-19/DRC/10399/2020|EPI ISL 527491|B.1.214|Democratic Republic of the Congo|2020-05-22	Africa|hCoV-19/South Africa/KRISP-0174/2020|EPI ISL 467524|B.1.106|South Africa|2020-06-04	0.0003070689	Africa
Africa|hCoV-19/DRC/10502/2020|EPI ISL 527547|B.1.5|Democratic Republic of the Congo|2020-05-20	Africa|hCoV-19/South Africa/KRISP-0174/2020|EPI ISL 467524|B.1.106|South Africa|2020-06-04	0.0001362594	Africa
Africa|hCoV-19/DRC/10506/2020|EPI ISL 527524|B.1.5|Democratic Republic of the Congo|2020-05-18	Africa|hCoV-19/South Africa/KRISP-0174/2020|EPI ISL 467524|B.1.106|South Africa|2020-06-04	0.0001395628	Africa
Africa|hCoV-19/DRC/10507/2020|EPI ISL 527492|B.1.5|Democratic Republic of the Congo|2020-05-18	Africa|hCoV-19/South Africa/KRISP-0174/2020|EPI ISL 467524|B.1.106|South Africa|2020-06-04	0.0001706548	Africa
Africa|hCoV-19/DRC/10508/2020|EPI ISL 527494|B.1.5|Democratic Republic of the Congo|2020-05-20	Africa|hCoV-19/South Africa/KRISP-0174/2020|EPI ISL 467524|B.1.106|South Africa|2020-06-04	0.0001697398	Africa
Africa|hCoV-19/DRC/10532/2020|EPI ISL 527532|B.1.5|Democratic Republic of the Congo|2020-05-20	Africa|hCoV-19/South Africa/KRISP-0174/2020|EPI ISL 467524|B.1.106|South Africa|2020-06-04	0.0001396894	Africa
Africa|hCoV-19/DRC/10533/2020|EPI ISL 527548|B.1.5|Democratic Republic of the Congo|2020-05-20	Africa|hCoV-19/South Africa/KRISP-0174/2020|EPI ISL 467524|B.1.106|South Africa|2020-06-04	0.0001703798	Africa
Africa|hCoV-19/DRC/10621/2020|EPI ISL 527526|B.1.214|Democratic Republic of the Congo|2020-05-23	Africa|hCoV-19/South Africa/KRISP-0174/2020|EPI ISL 467524|B.1.106|South Africa|2020-06-04	0.0002788058	Africa
Africa|hCoV-19/DRC/10640/2020|EPI ISL 527541|B.1|Democratic Republic of the Congo|2020-05-22	Africa|hCoV-19/South Africa/KRISP-0174/2020|EPI ISL 467524|B.1.106|South Africa|2020-06-04	0.0004584780	Africa
Africa|hCoV-19/DRC/10644/2020|EPI ISL 527549|B.1|Democratic Republic of the Congo|2020-05-22	Africa|hCoV-19/South Africa/KRISP-0174/2020|EPI ISL 467524|B.1.106|South Africa|2020-06-04	0.0004430282	Africa
Africa|hCoV-19/DRC/10728/2020|EPI ISL 513628|B.1.5|Democratic Republic of the Congo|2020-05-23	Africa|hCoV-19/South Africa/KRISP-0174/2020|EPI ISL 467524|B.1.106|South Africa|2020-06-04	0.0001750435	Africa
Africa|hCoV-19/DRC/10731/2020|EPI ISL 513629|B.1.1.1|Democratic Republic of the Congo|2020-05-23	Africa|hCoV-19/South Africa/KRISP-0174/2020|EPI ISL 467524|B.1.106|South Africa|2020-06-04	0.0004232839	Africa
Africa|hCoV-19/DRC/10733/2020|EPI ISL 513630|B.1|Democratic Republic of the Congo|2020-05-23	Africa|hCoV-19/South Africa/KRISP-0174/2020|EPI ISL 467524|B.1.106|South Africa|2020-06-04	0.0003039982	Africa
Africa|hCoV-19/DRC/108/2020|EPI ISL 417948|B.1.128|Democratic Republic of the Congo|2020-03-19	Africa|hCoV-19/South Africa/KRISP-0174/2020|EPI ISL 467524|B.1.106|South Africa|2020-06-04	0.0002691800	Africa
Africa|hCoV-19/DRC/10885/2020|EPI ISL 513631|B.1.84|Democratic Republic of the Congo|2020-05-23	Africa|hCoV-19/South Africa/KRISP-0174/2020|EPI ISL 467524|B.1.106|South Africa|2020-06-04	0.0003061874	Africa
Africa|hCoV-19/DRC/10902/2020|EPI ISL 527490|B.1.178|Democratic Republic of the Congo|2020-05-23	Africa|hCoV-19/South Africa/KRISP-0174/2020|EPI ISL 467524|B.1.106|South Africa|2020-06-04	0.0002726832	Africa
Africa|hCoV-19/DRC/10913/2020|EPI ISL 527507|B.1.84|Democratic Republic of the Congo|2020-05-24	Africa|hCoV-19/South Africa/KRISP-0174/2020|EPI ISL 467524|B.1.106|South Africa|2020-06-04	0.0003786831	Africa
Africa|hCoV-19/DRC/11005/2020|EPI ISL 527550|B.1.159|Democratic Republic of the Congo|2020-05-24	Africa|hCoV-19/South Africa/KRISP-0174/2020|EPI ISL 467524|B.1.106|South Africa|2020-06-04	0.0004090484	Africa
Africa|hCoV-19/DRC/11008/2020|EPI ISL 527503|B.1.159|Democratic Republic of the Congo|2020-05-24	Africa|hCoV-19/South Africa/KRISP-0174/2020|EPI ISL 467524|B.1.106|South Africa|2020-06-04	0.0003439069	Africa
Africa|hCoV-19/DRC/11022/2020|EPI ISL 527551|B.1.214|Democratic Republic of the Congo|2020-05-24	Africa|hCoV-19/South Africa/KRISP-0174/2020|EPI ISL 467524|B.1.106|South Africa|2020-06-04	0.0003750901	Africa
Africa|hCoV-19/DRC/11024/2020|EPI ISL 527552|B.1.149|Democratic Republic of the Congo|2020-05-24	Africa|hCoV-19/South Africa/KRISP-0174/2020|EPI ISL 467524|B.1.106|South Africa|2020-06-04	0.0004129199	Africa
Africa|hCoV-19/DRC/11026/2020|EPI ISL 527553|B.1.149|Democratic Republic of the Congo|2020-05-24	Africa|hCoV-19/South Africa/KRISP-0174/2020|EPI ISL 467524|B.1.106|South Africa|2020-06-04	0.0002726645	Africa
Africa|hCoV-19/DRC/11031/2020|EPI ISL 527554|B.1.214|Democratic Republic of the Congo|2020-05-24	Africa|hCoV-19/South Africa/KRISP-0174/2020|EPI ISL 467524|B.1.106|South Africa|2020-06-04	0.0003069810	Africa
Africa|hCoV-19/DRC/11041/2020|EPI ISL 527555|B.1|Democratic Republic of the Congo|2020-05-24	Africa|hCoV-19/South Africa/KRISP-0174/2020|EPI ISL 467524|B.1.106|South Africa|2020-06-04	0.0002727827	Africa
Africa|hCoV-19/DRC/11057/2020|EPI ISL 527528|B.1.5|Democratic Republic of the Congo|2020-05-24	Africa|hCoV-19/South Africa/KRISP-0174/2020|EPI ISL 467524|B.1.106|South Africa|2020-06-04	0.0002092802	Africa
Africa|hCoV-19/DRC/11078/2020|EPI ISL 527514|B.1|Democratic Republic of the Congo|2020-05-24	Africa|hCoV-19/South Africa/KRISP-0174/2020|EPI ISL 467524|B.1.106|South Africa|2020-06-04	0.0003107461	Africa
Africa|hCoV-19/DRC/11079/2020|EPI ISL 527500|B.1.214|Democratic Republic of the Congo|2020-05-24	Africa|hCoV-19/South Africa/KRISP-0174/2020|EPI ISL 467524|B.1.106|South Africa|2020-06-04	0.0002399618	Africa
Africa|hCoV-19/DRC/11093/2020|EPI ISL 527527|B.1.5|Democratic Republic of the Congo|2020-05-24	Africa|hCoV-19/South Africa/KRISP-0174/2020|EPI ISL 467524|B.1.106|South Africa|2020-06-04	0.0002798413	Africa
Africa|hCoV-19/DRC/11096/2020|EPI ISL 527522|B.1|Democratic Republic of the Congo|2020-05-24	Africa|hCoV-19/South Africa/KRISP-0174/2020|EPI ISL 467524|B.1.106|South Africa|2020-06-04	0.0002780366	Africa
Africa|hCoV-19/DRC/11114/2020|EPI ISL 527534|B.1.214|Democratic Republic of the Congo|2020-05-25	Africa|hCoV-19/South Africa/KRISP-0174/2020|EPI ISL 467524|B.1.106|South Africa|2020-06-04	0.0003495365	Africa
Africa|hCoV-19/DRC/11123/2020|EPI ISL 527496|B.1.84|Democratic Republic of the Congo|2020-05-24	Africa|hCoV-19/South Africa/KRISP-0174/2020|EPI ISL 467524|B.1.106|South Africa|2020-06-04	0.0002732640	Africa
Africa|hCoV-19/DRC/11134/2020|EPI ISL 527518|B.1.5|Democratic Republic of the Congo|2020-05-24	Africa|hCoV-19/South Africa/KRISP-0174/2020|EPI ISL 467524|B.1.106|South Africa|2020-06-04	0.0001732504	Africa
Africa|hCoV-19/DRC/11143/2020|EPI ISL 527556|B.1|Democratic Republic of the Congo|2020-05-24	Africa|hCoV-19/South Africa/KRISP-0174/2020|EPI ISL 467524|B.1.106|South Africa|2020-06-04	0.0004090985	Africa
Africa|hCoV-19/DRC/11145/2020|EPI ISL 527501|B.1.214|Democratic Republic of the Congo|2020-05-24	Africa|hCoV-19/South Africa/KRISP-0174/2020|EPI ISL 467524|B.1.106|South Africa|2020-06-04	0.0003773803	Africa
Africa|hCoV-19/DRC/11148/2020|EPI ISL 527525|B.1.178|Democratic Republic of the Congo|2020-05-24	Africa|hCoV-19/South Africa/KRISP-0174/2020|EPI ISL 467524|B.1.106|South Africa|2020-06-04	0.0003848615	Africa
Africa|hCoV-19/DRC/11157/2020|EPI ISL 527530|B.1|Democratic Republic of the Congo|2020-05-25	Africa|hCoV-19/South Africa/KRISP-0174/2020|EPI ISL 467524|B.1.106|South Africa|2020-06-04	0.0003477730	Africa
Africa|hCoV-19/DRC/11187/2020|EPI ISL 527523|B.1.1.275|Democratic Republic of the Congo|2020-05-23	Africa|hCoV-19/South Africa/KRISP-0174/2020|EPI ISL 467524|B.1.106|South Africa|2020-06-04	0.0003829018	Africa
Africa|hCoV-19/DRC/11191/2020|EPI ISL 527506|B.1.1.275|Democratic Republic of the Congo|2020-05-23	Africa|hCoV-19/South Africa/KRISP-0174/2020|EPI ISL 467524|B.1.106|South Africa|2020-06-04	0.0002747751	Africa
Africa|hCoV-19/DRC/11252/2020|EPI ISL 527557|B.1.1.275|Democratic Republic of the Congo|2020-05-21	Africa|hCoV-19/South Africa/KRISP-0174/2020|EPI ISL 467524|B.1.106|South Africa|2020-06-04	0.0004430256	Africa
Africa|hCoV-19/DRC/11260/2020|EPI ISL 527558|B.1.1.275|Democratic Republic of the Congo|2020-05-23	Africa|hCoV-19/South Africa/KRISP-0174/2020|EPI ISL 467524|B.1.106|South Africa|2020-06-04	0.0003068105	Africa
Africa|hCoV-19/DRC/1131/2020|EPI ISL 429255|B.1.5|Democratic Republic of the Congo|2020-04-05	Africa|hCoV-19/South Africa/KRISP-0174/2020|EPI ISL 467524|B.1.106|South Africa|2020-06-04	0.0001694694	Africa
Africa|hCoV-19/DRC/11310/2020|EPI ISL 527529|B.1.149|Democratic Republic of the Congo|2020-05-25	Africa|hCoV-19/South Africa/KRISP-0174/2020|EPI ISL 467524|B.1.106|South Africa|2020-06-04	0.0002793734	Africa
Africa|hCoV-19/DRC/11318/2020|EPI ISL 527559|B.1.149|Democratic Republic of the Congo|2020-05-25	Africa|hCoV-19/South Africa/KRISP-0174/2020|EPI ISL 467524|B.1.106|South Africa|2020-06-04	0.0002711924	Africa
Africa|hCoV-19/DRC/11326/2020|EPI ISL 527508|B.1|Democratic Republic of the Congo|2020-05-25	Africa|hCoV-19/South Africa/KRISP-0174/2020|EPI ISL 467524|B.1.106|South Africa|2020-06-04	0.0002753955	Africa
Africa|hCoV-19/DRC/11334/2020|EPI ISL 527504|B.1.178|Democratic Republic of the Congo|2020-05-25	Africa|hCoV-19/South Africa/KRISP-0174/2020|EPI ISL 467524|B.1.106|South Africa|2020-06-04	0.0002750036	Africa
Africa|hCoV-19/DRC/11337/2020|EPI ISL 527510|B.1.84|Democratic Republic of the Congo|2020-05-25	Africa|hCoV-19/South Africa/KRISP-0174/2020|EPI ISL 467524|B.1.106|South Africa|2020-06-04	0.0003447415	Africa
Africa|hCoV-19/DRC/11341/2020|EPI ISL 527509|B.1.1.275|Democratic Republic of the Congo|2020-05-25	Africa|hCoV-19/South Africa/KRISP-0174/2020|EPI ISL 467524|B.1.106|South Africa|2020-06-04	0.0003789361	Africa
Africa|hCoV-19/DRC/11348/2020|EPI ISL 527560|B.1.149|Democratic Republic of the Congo|2020-05-25	Africa|hCoV-19/South Africa/KRISP-0174/2020|EPI ISL 467524|B.1.106|South Africa|2020-06-04	0.0002714317	Africa
Africa|hCoV-19/DRC/11369/2020|EPI ISL 527537|B.1.214|Democratic Republic of the Congo|2020-05-25	Africa|hCoV-19/South Africa/KRISP-0174/2020|EPI ISL 467524|B.1.106|South Africa|2020-06-04	0.0003156716	Africa
Africa|hCoV-19/DRC/11376/2020|EPI ISL 527513|B.1.214|Democratic Republic of the Congo|2020-05-25	Africa|hCoV-19/South Africa/KRISP-0174/2020|EPI ISL 467524|B.1.106|South Africa|2020-06-04	0.0003450506	Africa
Africa|hCoV-19/DRC/11411/2020|EPI ISL 527561|B.1.5|Democratic Republic of the Congo|2020-05-25	Africa|hCoV-19/South Africa/KRISP-0174/2020|EPI ISL 467524|B.1.106|South Africa|2020-06-04	0.0002384929	Africa
Africa|hCoV-19/DRC/11450/2020|EPI ISL 527516|B.1.5|Democratic Republic of the Congo|2020-05-25	Africa|hCoV-19/South Africa/KRISP-0174/2020|EPI ISL 467524|B.1.106|South Africa|2020-06-04	0.0001749900	Africa
Africa|hCoV-19/DRC/11458/2020|EPI ISL 527497|B.1.5|Democratic Republic of the Congo|2020-05-25	Africa|hCoV-19/South Africa/KRISP-0174/2020|EPI ISL 467524|B.1.106|South Africa|2020-06-04	0.0003097117	Africa
Africa|hCoV-19/DRC/11460/2020|EPI ISL 527562|B.1.214|Democratic Republic of the Congo|2020-05-25	Africa|hCoV-19/South Africa/KRISP-0174/2020|EPI ISL 467524|B.1.106|South Africa|2020-06-04	0.0004478921	Africa
Africa|hCoV-19/DRC/11472/2020|EPI ISL 527502|B.1.214|Democratic Republic of the Congo|2020-05-25	Africa|hCoV-19/South Africa/KRISP-0174/2020|EPI ISL 467524|B.1.106|South Africa|2020-06-04	0.0003769754	Africa
Africa|hCoV-19/DRC/11477/2020|EPI ISL 527563|B.1.84|Democratic Republic of the Congo|2020-05-25	Africa|hCoV-19/South Africa/KRISP-0174/2020|EPI ISL 467524|B.1.106|South Africa|2020-06-04	0.0002042215	Africa
Africa|hCoV-19/DRC/11486/2020|EPI ISL 527564|B.1.214|Democratic Republic of the Congo|2020-05-25	Africa|hCoV-19/South Africa/KRISP-0174/2020|EPI ISL 467524|B.1.106|South Africa|2020-06-04	0.0003749932	Africa
Africa|hCoV-19/DRC/11487/2020|EPI ISL 527505|B.1|Democratic Republic of the Congo|2020-05-25	Africa|hCoV-19/South Africa/KRISP-0174/2020|EPI ISL 467524|B.1.106|South Africa|2020-06-04	0.0003099894	Africa
Africa|hCoV-19/DRC/11507/2020|EPI ISL 527512|B.1|Democratic Republic of the Congo|2020-05-25	Africa|hCoV-19/South Africa/KRISP-0174/2020|EPI ISL 467524|B.1.106|South Africa|2020-06-04	0.0003442974	Africa
Africa|hCoV-19/DRC/1151/2020|EPI ISL 447596|B.38|Democratic Republic of the Congo|2020-04-05	Africa|hCoV-19/South Africa/KRISP-0174/2020|EPI ISL 467524|B.1.106|South Africa|2020-06-04	0.0005096070	Africa
Africa|hCoV-19/DRC/11511/2020|EPI ISL 527511|B.1.214|Democratic Republic of the Congo|2020-05-25	Africa|hCoV-19/South Africa/KRISP-0174/2020|EPI ISL 467524|B.1.106|South Africa|2020-06-04	0.0003792928	Africa
Africa|hCoV-19/DRC/11572/2020|EPI ISL 527565|B.1.214|Democratic Republic of the Congo|2020-05-25	Africa|hCoV-19/South Africa/KRISP-0174/2020|EPI ISL 467524|B.1.106|South Africa|2020-06-04	0.0002723806	Africa
Africa|hCoV-19/DRC/11576/2020|EPI ISL 527517|B.1|Democratic Republic of the Congo|2020-05-25	Africa|hCoV-19/South Africa/KRISP-0174/2020|EPI ISL 467524|B.1.106|South Africa|2020-06-04	0.0002774003	Africa
Africa|hCoV-19/DRC/11583/2020|EPI ISL 527542|B.1|Democratic Republic of the Congo|2020-05-25	Africa|hCoV-19/South Africa/KRISP-0174/2020|EPI ISL 467524|B.1.106|South Africa|2020-06-04	0.0003180394	Africa
Africa|hCoV-19/DRC/11616/2020|EPI ISL 527519|B.1|Democratic Republic of the Congo|2020-05-25	Africa|hCoV-19/South Africa/KRISP-0174/2020|EPI ISL 467524|B.1.106|South Africa|2020-06-04	0.0002769204	Africa
Africa|hCoV-19/DRC/11623/2020|EPI ISL 527566|B.1.5|Democratic Republic of the Congo|2020-05-25	Africa|hCoV-19/South Africa/KRISP-0174/2020|EPI ISL 467524|B.1.106|South Africa|2020-06-04	0.0002727815	Africa
Africa|hCoV-19/DRC/11624/2020|EPI ISL 527567|B.1.149|Democratic Republic of the Congo|2020-05-25	Africa|hCoV-19/South Africa/KRISP-0174/2020|EPI ISL 467524|B.1.106|South Africa|2020-06-04	0.0002726498	Africa
Africa|hCoV-19/DRC/11631/2020|EPI ISL 527568|B.1.149|Democratic Republic of the Congo|2020-05-25	Africa|hCoV-19/South Africa/KRISP-0174/2020|EPI ISL 467524|B.1.106|South Africa|2020-06-04	0.0002729288	Africa
Africa|hCoV-19/DRC/11632/2020|EPI ISL 527493|B.1|Democratic Republic of the Congo|2020-05-25	Africa|hCoV-19/South Africa/KRISP-0174/2020|EPI ISL 467524|B.1.106|South Africa|2020-06-04	0.0003073090	Africa
Africa|hCoV-19/DRC/11635/2020|EPI ISL 527540|B.1.214|Democratic Republic of the Congo|2020-05-25	Africa|hCoV-19/South Africa/KRISP-0174/2020|EPI ISL 467524|B.1.106|South Africa|2020-06-04	0.0003164751	Africa
Africa|hCoV-19/DRC/11640/2020|EPI ISL 527535|B.1.178|Democratic Republic of the Congo|2020-05-25	Africa|hCoV-19/South Africa/KRISP-0174/2020|EPI ISL 467524|B.1.106|South Africa|2020-06-04	0.0003835354	Africa
Africa|hCoV-19/DRC/11643/2020|EPI ISL 527520|B.1.5|Democratic Republic of the Congo|2020-05-25	Africa|hCoV-19/South Africa/KRISP-0174/2020|EPI ISL 467524|B.1.106|South Africa|2020-06-04	0.0002775706	Africa
Africa|hCoV-19/DRC/11648/2020|EPI ISL 527569|B.1.6|Democratic Republic of the Congo|2020-05-25	Africa|hCoV-19/South Africa/KRISP-0174/2020|EPI ISL 467524|B.1.106|South Africa|2020-06-04	0.0003055711	Africa
Africa|hCoV-19/DRC/11652/2020|EPI ISL 527570|B.1.149|Democratic Republic of the Congo|2020-05-25	Africa|hCoV-19/South Africa/KRISP-0174/2020|EPI ISL 467524|B.1.106|South Africa|2020-06-04	0.0002725745	Africa
Africa|hCoV-19/DRC/11653/2020|EPI ISL 527533|B.1.84|Democratic Republic of the Congo|2020-05-25	Africa|hCoV-19/South Africa/KRISP-0174/2020|EPI ISL 467524|B.1.106|South Africa|2020-06-04	0.0002443869	Africa
Africa|hCoV-19/DRC/11676/2020|EPI ISL 527531|B.1|Democratic Republic of the Congo|2020-05-26	Africa|hCoV-19/South Africa/KRISP-0174/2020|EPI ISL 467524|B.1.106|South Africa|2020-06-04	0.0004559429	Africa
Africa|hCoV-19/DRC/11677/2020|EPI ISL 527515|B.1.214|Democratic Republic of the Congo|2020-05-26	Africa|hCoV-19/South Africa/KRISP-0174/2020|EPI ISL 467524|B.1.106|South Africa|2020-06-04	0.0003810015	Africa
Africa|hCoV-19/DRC/11732/2020|EPI ISL 527536|B.1.214|Democratic Republic of the Congo|2020-05-26	Africa|hCoV-19/South Africa/KRISP-0174/2020|EPI ISL 467524|B.1.106|South Africa|2020-06-04	0.0002443162	Africa
Africa|hCoV-19/DRC/11733/2020|EPI ISL 527571|B.1.149|Democratic Republic of the Congo|2020-05-26	Africa|hCoV-19/South Africa/KRISP-0174/2020|EPI ISL 467524|B.1.106|South Africa|2020-06-04	0.0002711768	Africa
Africa|hCoV-19/DRC/11806/2020|EPI ISL 527572|B.1.214|Democratic Republic of the Congo|2020-05-26	Africa|hCoV-19/South Africa/KRISP-0174/2020|EPI ISL 467524|B.1.106|South Africa|2020-06-04	0.0003748143	Africa
Africa|hCoV-19/DRC/1234/2020|EPI ISL 429258|B.1.5|Democratic Republic of the Congo|2020-04-06	Africa|hCoV-19/South Africa/KRISP-0174/2020|EPI ISL 467524|B.1.106|South Africa|2020-06-04	0.0001784877	Africa
Africa|hCoV-19/DRC/1249/2020|EPI ISL 429259|B.1.5|Democratic Republic of the Congo|2020-04-06	Africa|hCoV-19/South Africa/KRISP-0174/2020|EPI ISL 467524|B.1.106|South Africa|2020-06-04	0.0001702077	Africa
Africa|hCoV-19/DRC/1319/2020|EPI ISL 431011|B.1.128|Democratic Republic of the Congo|2020-04-07	Africa|hCoV-19/South Africa/KRISP-0174/2020|EPI ISL 467524|B.1.106|South Africa|2020-06-04	0.0002720500	Africa
Africa|hCoV-19/DRC/1324/2020|EPI ISL 435033|B.1.128|Democratic Republic of the Congo|2020-04-07	Africa|hCoV-19/South Africa/KRISP-0174/2020|EPI ISL 467524|B.1.106|South Africa|2020-06-04	0.0002702125	Africa
Africa|hCoV-19/DRC/1326/2020|EPI ISL 435116|B.1|Democratic Republic of the Congo|2020-04-07	Africa|hCoV-19/South Africa/KRISP-0174/2020|EPI ISL 467524|B.1.106|South Africa|2020-06-04	0.0002422248	Africa
Africa|hCoV-19/DRC/1375/2020|EPI ISL 435117|B.1.1.1|Democratic Republic of the Congo|2020-04-07	Africa|hCoV-19/South Africa/KRISP-0174/2020|EPI ISL 467524|B.1.106|South Africa|2020-06-04	0.0004140125	Africa
Africa|hCoV-19/DRC/1376/2020|EPI ISL 431012|B.1.1.1|Democratic Republic of the Congo|2020-04-07	Africa|hCoV-19/South Africa/KRISP-0174/2020|EPI ISL 467524|B.1.106|South Africa|2020-06-04	0.0003762627	Africa
Africa|hCoV-19/DRC/1377/2020|EPI ISL 434678|B.1.1.1|Democratic Republic of the Congo|2020-04-07	Africa|hCoV-19/South Africa/KRISP-0174/2020|EPI ISL 467524|B.1.106|South Africa|2020-06-04	0.0003391929	Africa
Africa|hCoV-19/DRC/1378/2020|EPI ISL 435118|B.1.1.1|Democratic Republic of the Congo|2020-04-07	Africa|hCoV-19/South Africa/KRISP-0174/2020|EPI ISL 467524|B.1.106|South Africa|2020-06-04	0.0003751262	Africa
Africa|hCoV-19/DRC/1382/2020|EPI ISL 435113|B.1.1.1|Democratic Republic of the Congo|2020-04-07	Africa|hCoV-19/South Africa/KRISP-0174/2020|EPI ISL 467524|B.1.106|South Africa|2020-06-04	0.0003823032	Africa
Africa|hCoV-19/DRC/1397/2020|EPI ISL 434679|B.1.1.1|Democratic Republic of the Congo|2020-04-07	Africa|hCoV-19/South Africa/KRISP-0174/2020|EPI ISL 467524|B.1.106|South Africa|2020-06-04	0.0003754794	Africa
Africa|hCoV-19/DRC/1398/2020|EPI ISL 435114|B.1.1.1|Democratic Republic of the Congo|2020-04-07	Africa|hCoV-19/South Africa/KRISP-0174/2020|EPI ISL 467524|B.1.106|South Africa|2020-06-04	0.0003371122	Africa
Africa|hCoV-19/DRC/1422/2020|EPI ISL 434680|B.1.149|Democratic Republic of the Congo|2020-04-08	Africa|hCoV-19/South Africa/KRISP-0174/2020|EPI ISL 467524|B.1.106|South Africa|2020-06-04	0.0002756857	Africa
Africa|hCoV-19/DRC/1423/2020|EPI ISL 434710|B.1.149|Democratic Republic of the Congo|2020-04-08	Africa|hCoV-19/South Africa/KRISP-0174/2020|EPI ISL 467524|B.1.106|South Africa|2020-06-04	0.0002359021	Africa
Africa|hCoV-19/DRC/1486/2020|EPI ISL 434711|B.1|Democratic Republic of the Congo|2020-04-08	Africa|hCoV-19/South Africa/KRISP-0174/2020|EPI ISL 467524|B.1.106|South Africa|2020-06-04	0.0002095088	Africa
Africa|hCoV-19/DRC/1516/2020|EPI ISL 435032|B.1.5|Democratic Republic of the Congo|2020-04-09	Africa|hCoV-19/South Africa/KRISP-0174/2020|EPI ISL 467524|B.1.106|South Africa|2020-06-04	0.0001680119	Africa
Africa|hCoV-19/DRC/1565/2020|EPI ISL 434681|B.1|Democratic Republic of the Congo|2020-04-09	Africa|hCoV-19/South Africa/KRISP-0174/2020|EPI ISL 467524|B.1.106|South Africa|2020-06-04	0.0002057259	Africa
Africa|hCoV-19/DRC/158/2020|EPI ISL 417950|B.40|Democratic Republic of the Congo|2020-03-20	Africa|hCoV-19/South Africa/KRISP-0174/2020|EPI ISL 467524|B.1.106|South Africa|2020-06-04	0.0005042270	Africa
Africa|hCoV-19/DRC/1715/2020|EPI ISL 435156|B.1.84|Democratic Republic of the Congo|2020-04-10	Africa|hCoV-19/South Africa/KRISP-0174/2020|EPI ISL 467524|B.1.106|South Africa|2020-06-04	0.0002377269	Africa
Africa|hCoV-19/DRC/1767/2020|EPI ISL 435157|B.1.5|Democratic Republic of the Congo|2020-04-10	Africa|hCoV-19/South Africa/KRISP-0174/2020|EPI ISL 467524|B.1.106|South Africa|2020-06-04	0.0001751722	Africa
Africa|hCoV-19/DRC/1779/2020|EPI ISL 435158|C.14|Democratic Republic of the Congo|2020-04-10	Africa|hCoV-19/South Africa/KRISP-0174/2020|EPI ISL 467524|B.1.106|South Africa|2020-06-04	0.0004525438	Africa
Africa|hCoV-19/DRC/191/2020|EPI ISL 417955|B.1.128|Democratic Republic of the Congo|2020-03-21	Africa|hCoV-19/South Africa/KRISP-0174/2020|EPI ISL 467524|B.1.106|South Africa|2020-06-04	0.0002692433	Africa
Africa|hCoV-19/DRC/1952/2020|EPI ISL 435159|B.1.5|Democratic Republic of the Congo|2020-04-11	Africa|hCoV-19/South Africa/KRISP-0174/2020|EPI ISL 467524|B.1.106|South Africa|2020-06-04	0.0001731663	Africa
Africa|hCoV-19/DRC/1982/2020|EPI ISL 435160|B.1|Democratic Republic of the Congo|2020-04-12	Africa|hCoV-19/South Africa/KRISP-0174/2020|EPI ISL 467524|B.1.106|South Africa|2020-06-04	0.0002070011	Africa
Africa|hCoV-19/DRC/2047/2020|EPI ISL 435161|B.1.1.1|Democratic Republic of the Congo|2020-04-12	Africa|hCoV-19/South Africa/KRISP-0174/2020|EPI ISL 467524|B.1.106|South Africa|2020-06-04	0.0003426675	Africa
Africa|hCoV-19/DRC/2063/2020|EPI ISL 435162|B.1|Democratic Republic of the Congo|2020-04-12	Africa|hCoV-19/South Africa/KRISP-0174/2020|EPI ISL 467524|B.1.106|South Africa|2020-06-04	0.0001726087	Africa
Africa|hCoV-19/DRC/2120/2020|EPI ISL 435163|B.1.149|Democratic Republic of the Congo|2020-04-12	Africa|hCoV-19/South Africa/KRISP-0174/2020|EPI ISL 467524|B.1.106|South Africa|2020-06-04	0.0002375832	Africa
Africa|hCoV-19/DRC/2121/2020|EPI ISL 435164|B.1.149|Democratic Republic of the Congo|2020-04-12	Africa|hCoV-19/South Africa/KRISP-0174/2020|EPI ISL 467524|B.1.106|South Africa|2020-06-04	0.0002411677	Africa
Africa|hCoV-19/DRC/2122/2020|EPI ISL 435165|B.1.149|Democratic Republic of the Congo|2020-04-13	Africa|hCoV-19/South Africa/KRISP-0174/2020|EPI ISL 467524|B.1.106|South Africa|2020-06-04	0.0003155754	Africa
Africa|hCoV-19/DRC/2125/2020|EPI ISL 435166|B.1.149|Democratic Republic of the Congo|2020-04-13	Africa|hCoV-19/South Africa/KRISP-0174/2020|EPI ISL 467524|B.1.106|South Africa|2020-06-04	0.0002419930	Africa
Africa|hCoV-19/DRC/2128/2020|EPI ISL 435167|B.1|Democratic Republic of the Congo|2020-04-13	Africa|hCoV-19/South Africa/KRISP-0174/2020|EPI ISL 467524|B.1.106|South Africa|2020-06-04	0.0001762651	Africa
Africa|hCoV-19/DRC/2133/2020|EPI ISL 435168|B.1.128|Democratic Republic of the Congo|2020-04-13	Africa|hCoV-19/South Africa/KRISP-0174/2020|EPI ISL 467524|B.1.106|South Africa|2020-06-04	0.0002797710	Africa
Africa|hCoV-19/DRC/214/2020|EPI ISL 420030|B.1.6|Democratic Republic of the Congo|2020-03-21	Africa|hCoV-19/South Africa/KRISP-0174/2020|EPI ISL 467524|B.1.106|South Africa|2020-06-04	0.0001686163	Africa
Africa|hCoV-19/DRC/215/2020|EPI ISL 420031|B.1.1.1|Democratic Republic of the Congo|2020-03-21	Africa|hCoV-19/South Africa/KRISP-0174/2020|EPI ISL 467524|B.1.106|South Africa|2020-06-04	0.0003770804	Africa
Africa|hCoV-19/DRC/2169/2020|EPI ISL 436194|B.1.5|Democratic Republic of the Congo|2020-04-13	Africa|hCoV-19/South Africa/KRISP-0174/2020|EPI ISL 467524|B.1.106|South Africa|2020-06-04	0.0002097850	Africa
Africa|hCoV-19/DRC/2299/2020|EPI ISL 436412|B.1.5|Democratic Republic of the Congo|2020-04-14	Africa|hCoV-19/South Africa/KRISP-0174/2020|EPI ISL 467524|B.1.106|South Africa|2020-06-04	0.0002372829	Africa
Africa|hCoV-19/DRC/236/2020|EPI ISL 420032|B.1.128|Democratic Republic of the Congo|2020-03-22	Africa|hCoV-19/South Africa/KRISP-0174/2020|EPI ISL 467524|B.1.106|South Africa|2020-06-04	0.0002695726	Africa
Africa|hCoV-19/DRC/2363/2020|EPI ISL 437194|B.1.84|Democratic Republic of the Congo|2020-04-14	Africa|hCoV-19/South Africa/KRISP-0174/2020|EPI ISL 467524|B.1.106|South Africa|2020-06-04	0.0002033633	Africa
Africa|hCoV-19/DRC/2384/2020|EPI ISL 437196|B.1.149|Democratic Republic of the Congo|2020-04-14	Africa|hCoV-19/South Africa/KRISP-0174/2020|EPI ISL 467524|B.1.106|South Africa|2020-06-04	0.0002416421	Africa
Africa|hCoV-19/DRC/241/2020|EPI ISL 420033|B.1.1.75|Democratic Republic of the Congo|2020-03-22	Africa|hCoV-19/South Africa/KRISP-0174/2020|EPI ISL 467524|B.1.106|South Africa|2020-06-04	0.0003033191	Africa
Africa|hCoV-19/DRC/243/2020|EPI ISL 420034|B.1|Democratic Republic of the Congo|2020-03-22	Africa|hCoV-19/South Africa/KRISP-0174/2020|EPI ISL 467524|B.1.106|South Africa|2020-06-04	0.0002066967	Africa
Africa|hCoV-19/DRC/248/2020|EPI ISL 420035|B.1.5|Democratic Republic of the Congo|2020-03-22	Africa|hCoV-19/South Africa/KRISP-0174/2020|EPI ISL 467524|B.1.106|South Africa|2020-06-04	0.0001347722	Africa
Africa|hCoV-19/DRC/2496/2020|EPI ISL 437337|B.1.149|Democratic Republic of the Congo|2020-04-15	Africa|hCoV-19/South Africa/KRISP-0174/2020|EPI ISL 467524|B.1.106|South Africa|2020-06-04	0.0002688470	Africa
Africa|hCoV-19/DRC/2529/2020|EPI ISL 437338|B.1.178|Democratic Republic of the Congo|2020-04-15	Africa|hCoV-19/South Africa/KRISP-0174/2020|EPI ISL 467524|B.1.106|South Africa|2020-06-04	0.0002352364	Africa
Africa|hCoV-19/DRC/253/2020|EPI ISL 420838|B.1.5|Democratic Republic of the Congo|2020-03-22	Africa|hCoV-19/South Africa/KRISP-0174/2020|EPI ISL 467524|B.1.106|South Africa|2020-06-04	0.0001352643	Africa
Africa|hCoV-19/DRC/2536/2020|EPI ISL 437339|B.1|Democratic Republic of the Congo|2020-04-15	Africa|hCoV-19/South Africa/KRISP-0174/2020|EPI ISL 467524|B.1.106|South Africa|2020-06-04	0.0002352364	Africa
Africa|hCoV-19/DRC/254/2020|EPI ISL 420839|B.1|Democratic Republic of the Congo|2020-03-22	Africa|hCoV-19/South Africa/KRISP-0174/2020|EPI ISL 467524|B.1.106|South Africa|2020-06-04	0.0002044921	Africa
Africa|hCoV-19/DRC/2563/2020|EPI ISL 437340|B.1.9|Democratic Republic of the Congo|2020-04-15	Africa|hCoV-19/South Africa/KRISP-0174/2020|EPI ISL 467524|B.1.106|South Africa|2020-06-04	0.0004369205	Africa
Africa|hCoV-19/DRC/2580/2020|EPI ISL 437341|B.1.5|Democratic Republic of the Congo|2020-04-15	Africa|hCoV-19/South Africa/KRISP-0174/2020|EPI ISL 467524|B.1.106|South Africa|2020-06-04	0.0001689638	Africa
Africa|hCoV-19/DRC/2644/2020|EPI ISL 437342|B.1.84|Democratic Republic of the Congo|2020-04-15	Africa|hCoV-19/South Africa/KRISP-0174/2020|EPI ISL 467524|B.1.106|South Africa|2020-06-04	0.0002728170	Africa
Africa|hCoV-19/DRC/2670/2020|EPI ISL 437343|B.1.9|Democratic Republic of the Congo|2020-04-15	Africa|hCoV-19/South Africa/KRISP-0174/2020|EPI ISL 467524|B.1.106|South Africa|2020-06-04	0.0004705706	Africa
Africa|hCoV-19/DRC/2727/2020|EPI ISL 437344|B.1|Democratic Republic of the Congo|2020-04-16	Africa|hCoV-19/South Africa/KRISP-0174/2020|EPI ISL 467524|B.1.106|South Africa|2020-06-04	0.0001710443	Africa
Africa|hCoV-19/DRC/2728/2020|EPI ISL 437345|B.1.84|Democratic Republic of the Congo|2020-04-16	Africa|hCoV-19/South Africa/KRISP-0174/2020|EPI ISL 467524|B.1.106|South Africa|2020-06-04	0.0002409633	Africa
Africa|hCoV-19/DRC/2813/2020|EPI ISL 437346|C.14|Democratic Republic of the Congo|2020-04-16	Africa|hCoV-19/South Africa/KRISP-0174/2020|EPI ISL 467524|B.1.106|South Africa|2020-06-04	0.0004708620	Africa
Africa|hCoV-19/DRC/2819/2020|EPI ISL 437347|B.1|Democratic Republic of the Congo|2020-04-16	Africa|hCoV-19/South Africa/KRISP-0174/2020|EPI ISL 467524|B.1.106|South Africa|2020-06-04	0.0002746864	Africa
Africa|hCoV-19/DRC/2827/2020|EPI ISL 437348|B.1|Democratic Republic of the Congo|2020-04-16	Africa|hCoV-19/South Africa/KRISP-0174/2020|EPI ISL 467524|B.1.106|South Africa|2020-06-04	0.0001680045	Africa
Africa|hCoV-19/DRC/2855/2020|EPI ISL 437350|B.1|Democratic Republic of the Congo|2020-04-16	Africa|hCoV-19/South Africa/KRISP-0174/2020|EPI ISL 467524|B.1.106|South Africa|2020-06-04	0.0002016271	Africa
Africa|hCoV-19/DRC/2864/2020|EPI ISL 437351|B.1|Democratic Republic of the Congo|2020-04-16	Africa|hCoV-19/South Africa/KRISP-0174/2020|EPI ISL 467524|B.1.106|South Africa|2020-06-04	0.0002020528	Africa
Africa|hCoV-19/DRC/2904/2020|EPI ISL 437352|B.1|Democratic Republic of the Congo|2020-04-17	Africa|hCoV-19/South Africa/KRISP-0174/2020|EPI ISL 467524|B.1.106|South Africa|2020-06-04	0.0002016271	Africa
Africa|hCoV-19/DRC/2938/2020|EPI ISL 437353|B.1.275|Democratic Republic of the Congo|2020-04-17	Africa|hCoV-19/South Africa/KRISP-0174/2020|EPI ISL 467524|B.1.106|South Africa|2020-06-04	0.0003823508	Africa
Africa|hCoV-19/DRC/2939/2020|EPI ISL 437354|B.1|Democratic Republic of the Congo|2020-04-17	Africa|hCoV-19/South Africa/KRISP-0174/2020|EPI ISL 467524|B.1.106|South Africa|2020-06-04	0.0003030812	Africa
Africa|hCoV-19/DRC/2942/2020|EPI ISL 437355|B.1|Democratic Republic of the Congo|2020-04-17	Africa|hCoV-19/South Africa/KRISP-0174/2020|EPI ISL 467524|B.1.106|South Africa|2020-06-04	0.0003110102	Africa
Africa|hCoV-19/DRC/299/2020|EPI ISL 420840|B.4|Democratic Republic of the Congo|2020-03-20	Africa|hCoV-19/South Africa/KRISP-0174/2020|EPI ISL 467524|B.1.106|South Africa|2020-06-04	0.0006498505	Africa
Africa|hCoV-19/DRC/300/2020|EPI ISL 420841|A|Democratic Republic of the Congo|2020-03-22	Africa|hCoV-19/South Africa/KRISP-0174/2020|EPI ISL 467524|B.1.106|South Africa|2020-06-04	0.0004405015	Africa
Africa|hCoV-19/DRC/3041/2020|EPI ISL 437356|B.1|Democratic Republic of the Congo|2020-04-18	Africa|hCoV-19/South Africa/KRISP-0174/2020|EPI ISL 467524|B.1.106|South Africa|2020-06-04	0.0002699600	Africa
Africa|hCoV-19/DRC/307/2020|EPI ISL 420842|B.1.9|Democratic Republic of the Congo|2020-03	Africa|hCoV-19/South Africa/KRISP-0174/2020|EPI ISL 467524|B.1.106|South Africa|2020-06-04	0.0002770000	Africa
Africa|hCoV-19/DRC/3070/2020|EPI ISL 437357|B.1.214|Democratic Republic of the Congo|2020-04-18	Africa|hCoV-19/South Africa/KRISP-0174/2020|EPI ISL 467524|B.1.106|South Africa|2020-06-04	0.0003041227	Africa
Africa|hCoV-19/DRC/3089/2020|EPI ISL 437358|B.1.84|Democratic Republic of the Congo|2020-04-19	Africa|hCoV-19/South Africa/KRISP-0174/2020|EPI ISL 467524|B.1.106|South Africa|2020-06-04	0.0002355300	Africa
Africa|hCoV-19/DRC/3440/2020|EPI ISL 447597|B.1.84|Democratic Republic of the Congo|2020-04-22	Africa|hCoV-19/South Africa/KRISP-0174/2020|EPI ISL 467524|B.1.106|South Africa|2020-06-04	0.0002381822	Africa
Africa|hCoV-19/DRC/3451/2020|EPI ISL 447598|B.1.178|Democratic Republic of the Congo|2020-04-22	Africa|hCoV-19/South Africa/KRISP-0174/2020|EPI ISL 467524|B.1.106|South Africa|2020-06-04	0.0002724325	Africa
Africa|hCoV-19/DRC/3453/2020|EPI ISL 447599|B.1.84|Democratic Republic of the Congo|2020-04-22	Africa|hCoV-19/South Africa/KRISP-0174/2020|EPI ISL 467524|B.1.106|South Africa|2020-06-04	0.0002383282	Africa
Africa|hCoV-19/DRC/3481/2020|EPI ISL 447600|B.1|Democratic Republic of the Congo|2020-04-22	Africa|hCoV-19/South Africa/KRISP-0174/2020|EPI ISL 467524|B.1.106|South Africa|2020-06-04	0.0001746627	Africa
Africa|hCoV-19/DRC/3482/2020|EPI ISL 447601|B.1|Democratic Republic of the Congo|2020-04-22	Africa|hCoV-19/South Africa/KRISP-0174/2020|EPI ISL 467524|B.1.106|South Africa|2020-06-04	0.0002059901	Africa
Africa|hCoV-19/DRC/3483/2020|EPI ISL 447602|B.1|Democratic Republic of the Congo|2020-04-22	Africa|hCoV-19/South Africa/KRISP-0174/2020|EPI ISL 467524|B.1.106|South Africa|2020-06-04	0.0001743886	Africa
Africa|hCoV-19/DRC/3490/2020|EPI ISL 447603|B.1|Democratic Republic of the Congo|2020-04-22	Africa|hCoV-19/South Africa/KRISP-0174/2020|EPI ISL 467524|B.1.106|South Africa|2020-06-04	0.0002045675	Africa
Africa|hCoV-19/DRC/3504/2020|EPI ISL 447604|B.1.149|Democratic Republic of the Congo|2020-04-23	Africa|hCoV-19/South Africa/KRISP-0174/2020|EPI ISL 467524|B.1.106|South Africa|2020-06-04	0.0002443945	Africa
Africa|hCoV-19/DRC/352/2020|EPI ISL 420850|B.1.5|Democratic Republic of the Congo|2020-03	Africa|hCoV-19/South Africa/KRISP-0174/2020|EPI ISL 467524|B.1.106|South Africa|2020-06-04	0.0002043529	Africa
Africa|hCoV-19/DRC/353/2020|EPI ISL 420843|B.1.5|Democratic Republic of the Congo|2020-03	Africa|hCoV-19/South Africa/KRISP-0174/2020|EPI ISL 467524|B.1.106|South Africa|2020-06-04	0.0001362362	Africa
Africa|hCoV-19/DRC/355/2020|EPI ISL 420844|B.1|Democratic Republic of the Congo|2020-03	Africa|hCoV-19/South Africa/KRISP-0174/2020|EPI ISL 467524|B.1.106|South Africa|2020-06-04	0.0001685993	Africa
Africa|hCoV-19/DRC/3552/2020|EPI ISL 447605|B.1.84|Democratic Republic of the Congo|2020-04-23	Africa|hCoV-19/South Africa/KRISP-0174/2020|EPI ISL 467524|B.1.106|South Africa|2020-06-04	0.0002411828	Africa
Africa|hCoV-19/DRC/3595/2020|EPI ISL 447606|B.1.5|Democratic Republic of the Congo|2020-04-23	Africa|hCoV-19/South Africa/KRISP-0174/2020|EPI ISL 467524|B.1.106|South Africa|2020-06-04	0.0002037610	Africa
Africa|hCoV-19/DRC/3632/2020|EPI ISL 447607|B.1.5|Democratic Republic of the Congo|2020-04-23	Africa|hCoV-19/South Africa/KRISP-0174/2020|EPI ISL 467524|B.1.106|South Africa|2020-06-04	0.0002044044	Africa
Africa|hCoV-19/DRC/3633/2020|EPI ISL 447230|B.1.5|Democratic Republic of the Congo|2020-04-23	Africa|hCoV-19/South Africa/KRISP-0174/2020|EPI ISL 467524|B.1.106|South Africa|2020-06-04	0.0002063513	Africa
Africa|hCoV-19/DRC/3653/2020|EPI ISL 447231|B.1.128|Democratic Republic of the Congo|2020-04-23	Africa|hCoV-19/South Africa/KRISP-0174/2020|EPI ISL 467524|B.1.106|South Africa|2020-06-04	0.0003377828	Africa
Africa|hCoV-19/DRC/3659/2020|EPI ISL 447232|B.1.128|Democratic Republic of the Congo|2020-04-23	Africa|hCoV-19/South Africa/KRISP-0174/2020|EPI ISL 467524|B.1.106|South Africa|2020-06-04	0.0003380911	Africa
Africa|hCoV-19/DRC/3661/2020|EPI ISL 447233|B.1.128|Democratic Republic of the Congo|2020-04-23	Africa|hCoV-19/South Africa/KRISP-0174/2020|EPI ISL 467524|B.1.106|South Africa|2020-06-04	0.0003409726	Africa
Africa|hCoV-19/DRC/3662/2020|EPI ISL 447234|B.1.128|Democratic Republic of the Congo|2020-04-23	Africa|hCoV-19/South Africa/KRISP-0174/2020|EPI ISL 467524|B.1.106|South Africa|2020-06-04	0.0003407170	Africa
Africa|hCoV-19/DRC/3664/2020|EPI ISL 447235|B.1.128|Democratic Republic of the Congo|2020-04-23	Africa|hCoV-19/South Africa/KRISP-0174/2020|EPI ISL 467524|B.1.106|South Africa|2020-06-04	0.0003407751	Africa
Africa|hCoV-19/DRC/3683/2020|EPI ISL 447236|B.1.5|Democratic Republic of the Congo|2020-04-24	Africa|hCoV-19/South Africa/KRISP-0174/2020|EPI ISL 467524|B.1.106|South Africa|2020-06-04	0.0002384897	Africa
Africa|hCoV-19/DRC/3688/2020|EPI ISL 447237|B.1.128|Democratic Republic of the Congo|2020-04-24	Africa|hCoV-19/South Africa/KRISP-0174/2020|EPI ISL 467524|B.1.106|South Africa|2020-06-04	0.0003396526	Africa
Africa|hCoV-19/DRC/376/2020|EPI ISL 420851|B.1.6|Democratic Republic of the Congo|2020-03-25	Africa|hCoV-19/South Africa/KRISP-0174/2020|EPI ISL 467524|B.1.106|South Africa|2020-06-04	0.0002376107	Africa
Africa|hCoV-19/DRC/3764/2020|EPI ISL 447238|B.1.84|Democratic Republic of the Congo|2020-04-24	Africa|hCoV-19/South Africa/KRISP-0174/2020|EPI ISL 467524|B.1.106|South Africa|2020-06-04	0.0002721833	Africa
Africa|hCoV-19/DRC/3768/2020|EPI ISL 447239|B.1.84|Democratic Republic of the Congo|2020-04-24	Africa|hCoV-19/South Africa/KRISP-0174/2020|EPI ISL 467524|B.1.106|South Africa|2020-06-04	0.0002383387	Africa
Africa|hCoV-19/DRC/3778/2020|EPI ISL 447240|B.1.128|Democratic Republic of the Congo|2020-04-24	Africa|hCoV-19/South Africa/KRISP-0174/2020|EPI ISL 467524|B.1.106|South Africa|2020-06-04	0.0003389964	Africa
Africa|hCoV-19/DRC/3787/2020|EPI ISL 447241|B.1|Democratic Republic of the Congo|2020-04-24	Africa|hCoV-19/South Africa/KRISP-0174/2020|EPI ISL 467524|B.1.106|South Africa|2020-06-04	0.0002080128	Africa
Africa|hCoV-19/DRC/3791/2020|EPI ISL 447242|B.1|Democratic Republic of the Congo|2020-04-24	Africa|hCoV-19/South Africa/KRISP-0174/2020|EPI ISL 467524|B.1.106|South Africa|2020-06-04	0.0002459260	Africa
Africa|hCoV-19/DRC/3803/2020|EPI ISL 447243|B.1|Democratic Republic of the Congo|2020-04-24	Africa|hCoV-19/South Africa/KRISP-0174/2020|EPI ISL 467524|B.1.106|South Africa|2020-06-04	0.0001743095	Africa
Africa|hCoV-19/DRC/3806/2020|EPI ISL 447244|B.1|Democratic Republic of the Congo|2020-04-24	Africa|hCoV-19/South Africa/KRISP-0174/2020|EPI ISL 467524|B.1.106|South Africa|2020-06-04	0.0001742974	Africa
Africa|hCoV-19/DRC/3827/2020|EPI ISL 447245|B.1|Democratic Republic of the Congo|2020-04-24	Africa|hCoV-19/South Africa/KRISP-0174/2020|EPI ISL 467524|B.1.106|South Africa|2020-06-04	0.0003066212	Africa
Africa|hCoV-19/DRC/3829/2020|EPI ISL 447246|B.1|Democratic Republic of the Congo|2020-04-24	Africa|hCoV-19/South Africa/KRISP-0174/2020|EPI ISL 467524|B.1.106|South Africa|2020-06-04	0.0002729185	Africa
Africa|hCoV-19/DRC/3834/2020|EPI ISL 447247|A|Democratic Republic of the Congo|2020-04-25	Africa|hCoV-19/South Africa/KRISP-0174/2020|EPI ISL 467524|B.1.106|South Africa|2020-06-04	0.0005143592	Africa
Africa|hCoV-19/DRC/3837/2020|EPI ISL 447248|B.1.128|Democratic Republic of the Congo|2020-04-25	Africa|hCoV-19/South Africa/KRISP-0174/2020|EPI ISL 467524|B.1.106|South Africa|2020-06-04	0.0003405546	Africa
Africa|hCoV-19/DRC/3841/2020|EPI ISL 447249|B.1.128|Democratic Republic of the Congo|2020-04-25	Africa|hCoV-19/South Africa/KRISP-0174/2020|EPI ISL 467524|B.1.106|South Africa|2020-06-04	0.0003737561	Africa
Africa|hCoV-19/DRC/3842/2020|EPI ISL 471396|B.1.128|Democratic Republic of the Congo|2020-04-25	Africa|hCoV-19/South Africa/KRISP-0174/2020|EPI ISL 467524|B.1.106|South Africa|2020-06-04	0.0003697118	Africa
Africa|hCoV-19/DRC/3846/2020|EPI ISL 471397|B.1.84|Democratic Republic of the Congo|2020-04-25	Africa|hCoV-19/South Africa/KRISP-0174/2020|EPI ISL 467524|B.1.106|South Africa|2020-06-04	0.0003024530	Africa
Africa|hCoV-19/DRC/3937/2020|EPI ISL 471398|B.1|Democratic Republic of the Congo|2020-04-25	Africa|hCoV-19/South Africa/KRISP-0174/2020|EPI ISL 467524|B.1.106|South Africa|2020-06-04	0.0002688416	Africa
Africa|hCoV-19/DRC/3941/2020|EPI ISL 471399|B.1.128|Democratic Republic of the Congo|2020-04-25	Africa|hCoV-19/South Africa/KRISP-0174/2020|EPI ISL 467524|B.1.106|South Africa|2020-06-04	0.0003399261	Africa
Africa|hCoV-19/DRC/3947/2020|EPI ISL 471400|B.1.214|Democratic Republic of the Congo|2020-04-25	Africa|hCoV-19/South Africa/KRISP-0174/2020|EPI ISL 467524|B.1.106|South Africa|2020-06-04	0.0003696883	Africa
Africa|hCoV-19/DRC/3949/2020|EPI ISL 471401|B.1.84|Democratic Republic of the Congo|2020-04-26	Africa|hCoV-19/South Africa/KRISP-0174/2020|EPI ISL 467524|B.1.106|South Africa|2020-06-04	0.0002032256	Africa
Africa|hCoV-19/DRC/396/2020|EPI ISL 420852|B.1.6|Democratic Republic of the Congo|2020-03-26	Africa|hCoV-19/South Africa/KRISP-0174/2020|EPI ISL 467524|B.1.106|South Africa|2020-06-04	0.0002034619	Africa
Africa|hCoV-19/DRC/397/2020|EPI ISL 420845|B.1.6|Democratic Republic of the Congo|2020-03-26	Africa|hCoV-19/South Africa/KRISP-0174/2020|EPI ISL 467524|B.1.106|South Africa|2020-06-04	0.0002019216	Africa
Africa|hCoV-19/DRC/400/2020|EPI ISL 420846|B.1.5|Democratic Republic of the Congo|2020-03	Africa|hCoV-19/South Africa/KRISP-0174/2020|EPI ISL 467524|B.1.106|South Africa|2020-06-04	0.0001687415	Africa
Africa|hCoV-19/DRC/4012/2020|EPI ISL 471402|B.1|Democratic Republic of the Congo|2020-04-26	Africa|hCoV-19/South Africa/KRISP-0174/2020|EPI ISL 467524|B.1.106|South Africa|2020-06-04	0.0003360803	Africa
Africa|hCoV-19/DRC/402/2020|EPI ISL 420853|B.1|Democratic Republic of the Congo|2020-03-26	Africa|hCoV-19/South Africa/KRISP-0174/2020|EPI ISL 467524|B.1.106|South Africa|2020-06-04	0.0002115001	Africa
Africa|hCoV-19/DRC/4020/2020|EPI ISL 471403|B.1.5|Democratic Republic of the Congo|2020-04-26	Africa|hCoV-19/South Africa/KRISP-0174/2020|EPI ISL 467524|B.1.106|South Africa|2020-06-04	0.0002688531	Africa
Africa|hCoV-19/DRC/4026/2020|EPI ISL 471404|B.1.84|Democratic Republic of the Congo|2020-04-27	Africa|hCoV-19/South Africa/KRISP-0174/2020|EPI ISL 467524|B.1.106|South Africa|2020-06-04	0.0002362955	Africa
Africa|hCoV-19/DRC/4060/2020|EPI ISL 471405|B.1|Democratic Republic of the Congo|2020-04-27	Africa|hCoV-19/South Africa/KRISP-0174/2020|EPI ISL 467524|B.1.106|South Africa|2020-06-04	0.0002693693	Africa
Africa|hCoV-19/DRC/4075/2020|EPI ISL 471406|B.1.214|Democratic Republic of the Congo|2020-04-27	Africa|hCoV-19/South Africa/KRISP-0174/2020|EPI ISL 467524|B.1.106|South Africa|2020-06-04	0.0003390112	Africa
Africa|hCoV-19/DRC/4084/2020|EPI ISL 471407|B.1.214|Democratic Republic of the Congo|2020-04-27	Africa|hCoV-19/South Africa/KRISP-0174/2020|EPI ISL 467524|B.1.106|South Africa|2020-06-04	0.0003700614	Africa
Africa|hCoV-19/DRC/4132/2020|EPI ISL 471408|B.1|Democratic Republic of the Congo|2020-04-27	Africa|hCoV-19/South Africa/KRISP-0174/2020|EPI ISL 467524|B.1.106|South Africa|2020-06-04	0.0003024458	Africa
Africa|hCoV-19/DRC/4141/2020|EPI ISL 471409|B.1.128|Democratic Republic of the Congo|2020-04-27	Africa|hCoV-19/South Africa/KRISP-0174/2020|EPI ISL 467524|B.1.106|South Africa|2020-06-04	0.0003360803	Africa
Africa|hCoV-19/DRC/4145/2020|EPI ISL 471410|B.1|Democratic Republic of the Congo|2020-04-27	Africa|hCoV-19/South Africa/KRISP-0174/2020|EPI ISL 467524|B.1.106|South Africa|2020-06-04	0.0002352317	Africa
Africa|hCoV-19/DRC/4194/2020|EPI ISL 471414|B.1.5|Democratic Republic of the Congo|2020-04-28	Africa|hCoV-19/South Africa/KRISP-0174/2020|EPI ISL 467524|B.1.106|South Africa|2020-06-04	0.0002688353	Africa
Africa|hCoV-19/DRC/4250/2020|EPI ISL 471415|B.1.1.1|Democratic Republic of the Congo|2020-04-28	Africa|hCoV-19/South Africa/KRISP-0174/2020|EPI ISL 467524|B.1.106|South Africa|2020-06-04	0.0004369617	Africa
Africa|hCoV-19/DRC/4279/2020|EPI ISL 514114|B.1|Democratic Republic of the Congo|2020-04-28	Africa|hCoV-19/South Africa/KRISP-0174/2020|EPI ISL 467524|B.1.106|South Africa|2020-06-04	0.0002725652	Africa
Africa|hCoV-19/DRC/4282/2020|EPI ISL 514103|B.1.128|Democratic Republic of the Congo|2020-04-08	Africa|hCoV-19/South Africa/KRISP-0174/2020|EPI ISL 467524|B.1.106|South Africa|2020-06-04	0.0003066808	Africa
Africa|hCoV-19/DRC/4284/2020|EPI ISL 514115|B.1.128|Democratic Republic of the Congo|2020-04-28	Africa|hCoV-19/South Africa/KRISP-0174/2020|EPI ISL 467524|B.1.106|South Africa|2020-06-04	0.0003066495	Africa
Africa|hCoV-19/DRC/431/2020|EPI ISL 420847|B.1.147|Democratic Republic of the Congo|2020-03-26	Africa|hCoV-19/South Africa/KRISP-0174/2020|EPI ISL 467524|B.1.106|South Africa|2020-06-04	0.0002019196	Africa
Africa|hCoV-19/DRC/4418/2020|EPI ISL 496506|B.1.128|Democratic Republic of the Congo|2020-04-29	Africa|hCoV-19/South Africa/KRISP-0174/2020|EPI ISL 467524|B.1.106|South Africa|2020-06-04	0.0003407519	Africa
Africa|hCoV-19/DRC/4422/2020|EPI ISL 496507|B.1.128|Democratic Republic of the Congo|2020-04-29	Africa|hCoV-19/South Africa/KRISP-0174/2020|EPI ISL 467524|B.1.106|South Africa|2020-06-04	0.0003101466	Africa
Africa|hCoV-19/DRC/4427/2020|EPI ISL 496508|B.1.128|Democratic Republic of the Congo|2020-04-29	Africa|hCoV-19/South Africa/KRISP-0174/2020|EPI ISL 467524|B.1.106|South Africa|2020-06-04	0.0003129281	Africa
Africa|hCoV-19/DRC/4429/2020|EPI ISL 513589|B.1.128|Democratic Republic of the Congo|2020-04-29	Africa|hCoV-19/South Africa/KRISP-0174/2020|EPI ISL 467524|B.1.106|South Africa|2020-06-04	0.0003129499	Africa
Africa|hCoV-19/DRC/4430/2020|EPI ISL 496509|B.1.128|Democratic Republic of the Congo|2020-04-29	Africa|hCoV-19/South Africa/KRISP-0174/2020|EPI ISL 467524|B.1.106|South Africa|2020-06-04	0.0003069421	Africa
Africa|hCoV-19/DRC/4437/2020|EPI ISL 513590|B.1.128|Democratic Republic of the Congo|2020-05-02	Africa|hCoV-19/South Africa/KRISP-0174/2020|EPI ISL 467524|B.1.106|South Africa|2020-06-04	0.0003477898	Africa
Africa|hCoV-19/DRC/4442/2020|EPI ISL 496510|B.1.128|Democratic Republic of the Congo|2020-04-29	Africa|hCoV-19/South Africa/KRISP-0174/2020|EPI ISL 467524|B.1.106|South Africa|2020-06-04	0.0003104352	Africa
Africa|hCoV-19/DRC/4444/2020|EPI ISL 514104|B.1.128|Democratic Republic of the Congo|2020-04-29	Africa|hCoV-19/South Africa/KRISP-0174/2020|EPI ISL 467524|B.1.106|South Africa|2020-06-04	0.0003056913	Africa
Africa|hCoV-19/DRC/445/2020|EPI ISL 420848|B.1|Democratic Republic of the Congo|2020-03	Africa|hCoV-19/South Africa/KRISP-0174/2020|EPI ISL 467524|B.1.106|South Africa|2020-06-04	0.0001748006	Africa
Africa|hCoV-19/DRC/4501/2020|EPI ISL 513591|B.1.5|Democratic Republic of the Congo|2020-05-30	Africa|hCoV-19/South Africa/KRISP-0174/2020|EPI ISL 467524|B.1.106|South Africa|2020-06-04	0.0002086656	Africa
Africa|hCoV-19/DRC/4516/2020|EPI ISL 487192|B.1.1.275|Democratic Republic of the Congo|2020-04-28	Africa|hCoV-19/South Africa/KRISP-0174/2020|EPI ISL 467524|B.1.106|South Africa|2020-06-04	0.0002718899	Africa
Africa|hCoV-19/DRC/4524/2020|EPI ISL 513597|A|Democratic Republic of the Congo|2020-04-30	Africa|hCoV-19/South Africa/KRISP-0174/2020|EPI ISL 467524|B.1.106|South Africa|2020-06-04	0.0005089274	Africa
Africa|hCoV-19/DRC/4541/2020|EPI ISL 513598|B.1|Democratic Republic of the Congo|2020-04-30	Africa|hCoV-19/South Africa/KRISP-0174/2020|EPI ISL 467524|B.1.106|South Africa|2020-06-04	0.0003024985	Africa
Africa|hCoV-19/DRC/4551/2020|EPI ISL 513599|B.1.178|Democratic Republic of the Congo|2020-04-30	Africa|hCoV-19/South Africa/KRISP-0174/2020|EPI ISL 467524|B.1.106|South Africa|2020-06-04	0.0003428860	Africa
Africa|hCoV-19/DRC/4561/2020|EPI ISL 513600|B.1|Democratic Republic of the Congo|2020-04-30	Africa|hCoV-19/South Africa/KRISP-0174/2020|EPI ISL 467524|B.1.106|South Africa|2020-06-04	0.0002688353	Africa
Africa|hCoV-19/DRC/4562/2020|EPI ISL 513601|B.1.214|Democratic Republic of the Congo|2020-04-30	Africa|hCoV-19/South Africa/KRISP-0174/2020|EPI ISL 467524|B.1.106|South Africa|2020-06-04	0.0002688416	Africa
Africa|hCoV-19/DRC/4568/2020|EPI ISL 513602|B.1|Democratic Republic of the Congo|2020-04-30	Africa|hCoV-19/South Africa/KRISP-0174/2020|EPI ISL 467524|B.1.106|South Africa|2020-06-04	0.0002716740	Africa
