## Supplementary material for "Epidemiology and genetic diversity of SARS-CoV-2 lineages circulating in Africa": Pairwise distance: ContinentsPairwiseDistance.csv (part 144 of 1021)

Species 1	Species 2	Dist	Continent
Africa|hCoV-19/DRC/4578/2020|EPI ISL 513603|B.1|Democratic Republic of the Congo|2020-04-30	Africa|hCoV-19/South Africa/KRISP-0174/2020|EPI ISL 467524|B.1.106|South Africa|2020-06-04	0.0003075925	Africa
Africa|hCoV-19/DRC/4613/2020|EPI ISL 513604|B.1.214|Democratic Republic of the Congo|2020-04-30	Africa|hCoV-19/South Africa/KRISP-0174/2020|EPI ISL 467524|B.1.106|South Africa|2020-06-04	0.0003051598	Africa
Africa|hCoV-19/DRC/4614/2020|EPI ISL 513605|B.1|Democratic Republic of the Congo|2020-04-30	Africa|hCoV-19/South Africa/KRISP-0174/2020|EPI ISL 467524|B.1.106|South Africa|2020-06-04	0.0004033206	Africa
Africa|hCoV-19/DRC/4631/2020|EPI ISL 513606|B.1.5|Democratic Republic of the Congo|2020-04-30	Africa|hCoV-19/South Africa/KRISP-0174/2020|EPI ISL 467524|B.1.106|South Africa|2020-06-04	0.0004033477	Africa
Africa|hCoV-19/DRC/4633/2020|EPI ISL 513607|B.1.128|Democratic Republic of the Congo|2020-04-30	Africa|hCoV-19/South Africa/KRISP-0174/2020|EPI ISL 467524|B.1.106|South Africa|2020-06-04	0.0003697118	Africa
Africa|hCoV-19/DRC/4642/2020|EPI ISL 513608|B.1.128|Democratic Republic of the Congo|2020-04-30	Africa|hCoV-19/South Africa/KRISP-0174/2020|EPI ISL 467524|B.1.106|South Africa|2020-06-04	0.0003696957	Africa
Africa|hCoV-19/DRC/4647/2020|EPI ISL 513609|B.1.128|Democratic Republic of the Congo|2020-04-30	Africa|hCoV-19/South Africa/KRISP-0174/2020|EPI ISL 467524|B.1.106|South Africa|2020-06-04	0.0003360803	Africa
Africa|hCoV-19/DRC/4653/2020|EPI ISL 513610|B.1.128|Democratic Republic of the Congo|2020-04-30	Africa|hCoV-19/South Africa/KRISP-0174/2020|EPI ISL 467524|B.1.106|South Africa|2020-06-04	0.0003697330	Africa
Africa|hCoV-19/DRC/4681/2020|EPI ISL 514116|B.1.128|Democratic Republic of the Congo|2020-04-30	Africa|hCoV-19/South Africa/KRISP-0174/2020|EPI ISL 467524|B.1.106|South Africa|2020-06-04	0.0003104353	Africa
Africa|hCoV-19/DRC/4683/2020|EPI ISL 514105|B.1.5|Democratic Republic of the Congo|2020-04-30	Africa|hCoV-19/South Africa/KRISP-0174/2020|EPI ISL 467524|B.1.106|South Africa|2020-06-04	0.0003439981	Africa
Africa|hCoV-19/DRC/4685/2020|EPI ISL 514106|B.1.128|Democratic Republic of the Congo|2020-04-30	Africa|hCoV-19/South Africa/KRISP-0174/2020|EPI ISL 467524|B.1.106|South Africa|2020-06-04	0.0003744863	Africa
Africa|hCoV-19/DRC/4690/2020|EPI ISL 514117|B.1.128|Democratic Republic of the Congo|2020-04-30	Africa|hCoV-19/South Africa/KRISP-0174/2020|EPI ISL 467524|B.1.106|South Africa|2020-06-04	0.0003409377	Africa
Africa|hCoV-19/DRC/4693/2020|EPI ISL 514118|B.1.128|Democratic Republic of the Congo|2020-04-30	Africa|hCoV-19/South Africa/KRISP-0174/2020|EPI ISL 467524|B.1.106|South Africa|2020-06-04	0.0003402418	Africa
Africa|hCoV-19/DRC/4694/2020|EPI ISL 514107|B.1.128|Democratic Republic of the Congo|2020-04-30	Africa|hCoV-19/South Africa/KRISP-0174/2020|EPI ISL 467524|B.1.106|South Africa|2020-06-04	0.0003442586	Africa
Africa|hCoV-19/DRC/4720/2020|EPI ISL 514108|B.1.84|Democratic Republic of the Congo|2020-05-01	Africa|hCoV-19/South Africa/KRISP-0174/2020|EPI ISL 467524|B.1.106|South Africa|2020-06-04	0.0002711217	Africa
Africa|hCoV-19/DRC/4785/2020|EPI ISL 514119|B.1.84|Democratic Republic of the Congo|2020-05-01	Africa|hCoV-19/South Africa/KRISP-0174/2020|EPI ISL 467524|B.1.106|South Africa|2020-06-04	0.0004083485	Africa
Africa|hCoV-19/DRC/5019/2020|EPI ISL 496511|B.1|Democratic Republic of the Congo|2020-05-02	Africa|hCoV-19/South Africa/KRISP-0174/2020|EPI ISL 467524|B.1.106|South Africa|2020-06-04	0.0003195863	Africa
Africa|hCoV-19/DRC/5094/2020|EPI ISL 496491|B.1.84|Democratic Republic of the Congo|2020-05-02	Africa|hCoV-19/South Africa/KRISP-0174/2020|EPI ISL 467524|B.1.106|South Africa|2020-06-04	0.0002754913	Africa
Africa|hCoV-19/DRC/5186/2020|EPI ISL 496512|B.1|Democratic Republic of the Congo|2020-05-03	Africa|hCoV-19/South Africa/KRISP-0174/2020|EPI ISL 467524|B.1.106|South Africa|2020-06-04	0.0003101740	Africa
Africa|hCoV-19/DRC/5187/2020|EPI ISL 513619|B.1|Democratic Republic of the Congo|2020-05-03	Africa|hCoV-19/South Africa/KRISP-0174/2020|EPI ISL 467524|B.1.106|South Africa|2020-06-04	0.0003062903	Africa
Africa|hCoV-19/DRC/5205/2020|EPI ISL 487365|B.1.1.275|Democratic Republic of the Congo|2020-05-01	Africa|hCoV-19/South Africa/KRISP-0174/2020|EPI ISL 467524|B.1.106|South Africa|2020-06-04	0.0003108931	Africa
Africa|hCoV-19/DRC/521/2020|EPI ISL 420854|B.1.5|Democratic Republic of the Congo|2020-03-25	Africa|hCoV-19/South Africa/KRISP-0174/2020|EPI ISL 467524|B.1.106|South Africa|2020-06-04	0.0001351957	Africa
Africa|hCoV-19/DRC/5210/2020|EPI ISL 487369|B.1.1.275|Democratic Republic of the Congo|2020-05-01	Africa|hCoV-19/South Africa/KRISP-0174/2020|EPI ISL 467524|B.1.106|South Africa|2020-06-04	0.0003098199	Africa
Africa|hCoV-19/DRC/523/2020|EPI ISL 420849|B.1.1.1|Democratic Republic of the Congo|2020-03-28	Africa|hCoV-19/South Africa/KRISP-0174/2020|EPI ISL 467524|B.1.106|South Africa|2020-06-04	0.0003370668	Africa
Africa|hCoV-19/DRC/5240/2020|EPI ISL 496492|B.1|Democratic Republic of the Congo|2020-05-03	Africa|hCoV-19/South Africa/KRISP-0174/2020|EPI ISL 467524|B.1.106|South Africa|2020-06-04	0.0002045807	Africa
Africa|hCoV-19/DRC/5377/2020|EPI ISL 496513|B.1|Democratic Republic of the Congo|2020-05-04	Africa|hCoV-19/South Africa/KRISP-0174/2020|EPI ISL 467524|B.1.106|South Africa|2020-06-04	0.0002727762	Africa
Africa|hCoV-19/DRC/5538/2020|EPI ISL 514120|B.1|Democratic Republic of the Congo|2020-05-05	Africa|hCoV-19/South Africa/KRISP-0174/2020|EPI ISL 467524|B.1.106|South Africa|2020-06-04	0.0002449023	Africa
Africa|hCoV-19/DRC/5651/2020|EPI ISL 496493|B.1.1.1|Democratic Republic of the Congo|2020-05-06	Africa|hCoV-19/South Africa/KRISP-0174/2020|EPI ISL 467524|B.1.106|South Africa|2020-06-04	0.0003826315	Africa
Africa|hCoV-19/DRC/5705/2020|EPI ISL 496494|B.1.84|Democratic Republic of the Congo|2020-05-06	Africa|hCoV-19/South Africa/KRISP-0174/2020|EPI ISL 467524|B.1.106|South Africa|2020-06-04	0.0002478298	Africa
Africa|hCoV-19/DRC/5735/2020|EPI ISL 496495|B.1.214|Democratic Republic of the Congo|2020-05-06	Africa|hCoV-19/South Africa/KRISP-0174/2020|EPI ISL 467524|B.1.106|South Africa|2020-06-04	0.0002450515	Africa
Africa|hCoV-19/DRC/5815/2020|EPI ISL 495629|B.1.214|Democratic Republic of the Congo|2020-05-06	Africa|hCoV-19/South Africa/KRISP-0174/2020|EPI ISL 467524|B.1.106|South Africa|2020-06-04	0.0003152704	Africa
Africa|hCoV-19/DRC/5907/2020|EPI ISL 496496|B.1.84|Democratic Republic of the Congo|2020-05-07	Africa|hCoV-19/South Africa/KRISP-0174/2020|EPI ISL 467524|B.1.106|South Africa|2020-06-04	0.0003540364	Africa
Africa|hCoV-19/DRC/5913/2020|EPI ISL 496497|B.1|Democratic Republic of the Congo|2020-05-07	Africa|hCoV-19/South Africa/KRISP-0174/2020|EPI ISL 467524|B.1.106|South Africa|2020-06-04	0.0003444399	Africa
Africa|hCoV-19/DRC/5927/2020|EPI ISL 496498|B.1.9|Democratic Republic of the Congo|2020-05-07	Africa|hCoV-19/South Africa/KRISP-0174/2020|EPI ISL 467524|B.1.106|South Africa|2020-06-04	0.0005169747	Africa
Africa|hCoV-19/DRC/5957/2020|EPI ISL 496499|B.1.5|Democratic Republic of the Congo|2020-05-07	Africa|hCoV-19/South Africa/KRISP-0174/2020|EPI ISL 467524|B.1.106|South Africa|2020-06-04	0.0001701035	Africa
Africa|hCoV-19/DRC/5964/2020|EPI ISL 496500|B.1.178|Democratic Republic of the Congo|2020-05-07	Africa|hCoV-19/South Africa/KRISP-0174/2020|EPI ISL 467524|B.1.106|South Africa|2020-06-04	0.0001787838	Africa
Africa|hCoV-19/DRC/5996/2020|EPI ISL 496514|B.1.84|Democratic Republic of the Congo|2020-05-08	Africa|hCoV-19/South Africa/KRISP-0174/2020|EPI ISL 467524|B.1.106|South Africa|2020-06-04	0.0002756431	Africa
Africa|hCoV-19/DRC/6026/2020|EPI ISL 513622|B.1.1.1|Democratic Republic of the Congo|2020-05-08	Africa|hCoV-19/South Africa/KRISP-0174/2020|EPI ISL 467524|B.1.106|South Africa|2020-06-04	0.0004490388	Africa
Africa|hCoV-19/DRC/6143/2020|EPI ISL 496515|B.1|Democratic Republic of the Congo|2020-05-08	Africa|hCoV-19/South Africa/KRISP-0174/2020|EPI ISL 467524|B.1.106|South Africa|2020-06-04	0.0002435358	Africa
Africa|hCoV-19/DRC/6151/2020|EPI ISL 513620|B.1.214|Democratic Republic of the Congo|2020-05-08	Africa|hCoV-19/South Africa/KRISP-0174/2020|EPI ISL 467524|B.1.106|South Africa|2020-06-04	0.0003079258	Africa
Africa|hCoV-19/DRC/6163/2020|EPI ISL 513623|B.1.214|Democratic Republic of the Congo|2020-05-08	Africa|hCoV-19/South Africa/KRISP-0174/2020|EPI ISL 467524|B.1.106|South Africa|2020-06-04	0.0003115711	Africa
Africa|hCoV-19/DRC/6203/2020|EPI ISL 514109|B.1|Democratic Republic of the Congo|2020-05-09	Africa|hCoV-19/South Africa/KRISP-0174/2020|EPI ISL 467524|B.1.106|South Africa|2020-06-04	0.0004095870	Africa
Africa|hCoV-19/DRC/6209/2020|EPI ISL 514110|B.1.84|Democratic Republic of the Congo|2020-05-09	Africa|hCoV-19/South Africa/KRISP-0174/2020|EPI ISL 467524|B.1.106|South Africa|2020-06-04	0.0002385092	Africa
Africa|hCoV-19/DRC/6227/2020|EPI ISL 514121|B.1.84|Democratic Republic of the Congo|2020-05-09	Africa|hCoV-19/South Africa/KRISP-0174/2020|EPI ISL 467524|B.1.106|South Africa|2020-06-04	0.0002388265	Africa
Africa|hCoV-19/DRC/6313/2020|EPI ISL 496516|B.1.84|Democratic Republic of the Congo|2020-05-09	Africa|hCoV-19/South Africa/KRISP-0174/2020|EPI ISL 467524|B.1.106|South Africa|2020-06-04	0.0003558413	Africa
Africa|hCoV-19/DRC/6338/2020|EPI ISL 495630|B.1|Democratic Republic of the Congo|2020-05-09	Africa|hCoV-19/South Africa/KRISP-0174/2020|EPI ISL 467524|B.1.106|South Africa|2020-06-04	0.0002813903	Africa
Africa|hCoV-19/DRC/6341/2020|EPI ISL 495631|B.1|Democratic Republic of the Congo|2020-05-09	Africa|hCoV-19/South Africa/KRISP-0174/2020|EPI ISL 467524|B.1.106|South Africa|2020-06-04	0.0003897931	Africa
Africa|hCoV-19/DRC/6342/2020|EPI ISL 495632|B.1|Democratic Republic of the Congo|2020-05-09	Africa|hCoV-19/South Africa/KRISP-0174/2020|EPI ISL 467524|B.1.106|South Africa|2020-06-04	0.0003479277	Africa
Africa|hCoV-19/DRC/6361/2020|EPI ISL 495633|B.1|Democratic Republic of the Congo|2020-05-09	Africa|hCoV-19/South Africa/KRISP-0174/2020|EPI ISL 467524|B.1.106|South Africa|2020-06-04	0.0002486686	Africa
Africa|hCoV-19/DRC/6380/2020|EPI ISL 513611|B.1.1.275|Democratic Republic of the Congo|2020-05-04	Africa|hCoV-19/South Africa/KRISP-0174/2020|EPI ISL 467524|B.1.106|South Africa|2020-06-04	0.0003113770	Africa
Africa|hCoV-19/DRC/6384/2020|EPI ISL 513612|B.1.1.275|Democratic Republic of the Congo|2020-05-07	Africa|hCoV-19/South Africa/KRISP-0174/2020|EPI ISL 467524|B.1.106|South Africa|2020-06-04	0.0002764459	Africa
Africa|hCoV-19/DRC/6386/2020|EPI ISL 513613|B.1.1.275|Democratic Republic of the Congo|2020-05-07	Africa|hCoV-19/South Africa/KRISP-0174/2020|EPI ISL 467524|B.1.106|South Africa|2020-06-04	0.0002713644	Africa
Africa|hCoV-19/DRC/6389/2020|EPI ISL 513614|B.1.84|Democratic Republic of the Congo|2020-05-07	Africa|hCoV-19/South Africa/KRISP-0174/2020|EPI ISL 467524|B.1.106|South Africa|2020-06-04	0.0003441603	Africa
Africa|hCoV-19/DRC/6390/2020|EPI ISL 513615|B.1.1.275|Democratic Republic of the Congo|2020-05-04	Africa|hCoV-19/South Africa/KRISP-0174/2020|EPI ISL 467524|B.1.106|South Africa|2020-06-04	0.0003736609	Africa
Africa|hCoV-19/DRC/6392/2020|EPI ISL 513616|B.1|Democratic Republic of the Congo|2020-05-04	Africa|hCoV-19/South Africa/KRISP-0174/2020|EPI ISL 467524|B.1.106|South Africa|2020-06-04	0.0001356877	Africa
Africa|hCoV-19/DRC/6395/2020|EPI ISL 513617|B.1.1.275|Democratic Republic of the Congo|2020-05-07	Africa|hCoV-19/South Africa/KRISP-0174/2020|EPI ISL 467524|B.1.106|South Africa|2020-06-04	0.0004033667	Africa
Africa|hCoV-19/DRC/6398/2020|EPI ISL 513618|B.1.1.275|Democratic Republic of the Congo|2020-05-07	Africa|hCoV-19/South Africa/KRISP-0174/2020|EPI ISL 467524|B.1.106|South Africa|2020-06-04	0.0003024804	Africa
Africa|hCoV-19/DRC/6724/2020|EPI ISL 495634|B.1|Democratic Republic of the Congo|2020-05-11	Africa|hCoV-19/South Africa/KRISP-0174/2020|EPI ISL 467524|B.1.106|South Africa|2020-06-04	0.0002385059	Africa
Africa|hCoV-19/DRC/6743/2020|EPI ISL 495635|B.1.149|Democratic Republic of the Congo|2020-05-11	Africa|hCoV-19/South Africa/KRISP-0174/2020|EPI ISL 467524|B.1.106|South Africa|2020-06-04	0.0002473972	Africa
Africa|hCoV-19/DRC/6783/2020|EPI ISL 496501|B.1.149|Democratic Republic of the Congo|2020-05-11	Africa|hCoV-19/South Africa/KRISP-0174/2020|EPI ISL 467524|B.1.106|South Africa|2020-06-04	0.0002810444	Africa
Africa|hCoV-19/DRC/6784/2020|EPI ISL 495636|B.1|Democratic Republic of the Congo|2020-05-11	Africa|hCoV-19/South Africa/KRISP-0174/2020|EPI ISL 467524|B.1.106|South Africa|2020-06-04	0.0002040756	Africa
Africa|hCoV-19/DRC/6786/2020|EPI ISL 495637|B.1.178|Democratic Republic of the Congo|2020-05-11	Africa|hCoV-19/South Africa/KRISP-0174/2020|EPI ISL 467524|B.1.106|South Africa|2020-06-04	0.0003068857	Africa
Africa|hCoV-19/DRC/6791/2020|EPI ISL 495638|B.1.178|Democratic Republic of the Congo|2020-05-11	Africa|hCoV-19/South Africa/KRISP-0174/2020|EPI ISL 467524|B.1.106|South Africa|2020-06-04	0.0002738084	Africa
Africa|hCoV-19/DRC/6792/2020|EPI ISL 495639|B.1|Democratic Republic of the Congo|2020-05-11	Africa|hCoV-19/South Africa/KRISP-0174/2020|EPI ISL 467524|B.1.106|South Africa|2020-06-04	0.0002494546	Africa
Africa|hCoV-19/DRC/6801/2020|EPI ISL 514111|B.1|Democratic Republic of the Congo|2020-05-11	Africa|hCoV-19/South Africa/KRISP-0174/2020|EPI ISL 467524|B.1.106|South Africa|2020-06-04	0.0004470452	Africa
Africa|hCoV-19/DRC/6853/2020|EPI ISL 496502|B.1.214|Democratic Republic of the Congo|2020-05-11	Africa|hCoV-19/South Africa/KRISP-0174/2020|EPI ISL 467524|B.1.106|South Africa|2020-06-04	0.0002422617	Africa
Africa|hCoV-19/DRC/6854/2020|EPI ISL 496503|B.1|Democratic Republic of the Congo|2020-05-11	Africa|hCoV-19/South Africa/KRISP-0174/2020|EPI ISL 467524|B.1.106|South Africa|2020-06-04	0.0004229229	Africa
Africa|hCoV-19/DRC/6875/2020|EPI ISL 496504|B.1|Democratic Republic of the Congo|2020-05-11	Africa|hCoV-19/South Africa/KRISP-0174/2020|EPI ISL 467524|B.1.106|South Africa|2020-06-04	0.0002385173	Africa
Africa|hCoV-19/DRC/7042/2020|EPI ISL 513592|B.1.214|Democratic Republic of the Congo|2020-05-12	Africa|hCoV-19/South Africa/KRISP-0174/2020|EPI ISL 467524|B.1.106|South Africa|2020-06-04	0.0002718532	Africa
Africa|hCoV-19/DRC/7061/2020|EPI ISL 513593|B.1|Democratic Republic of the Congo|2020-05-12	Africa|hCoV-19/South Africa/KRISP-0174/2020|EPI ISL 467524|B.1.106|South Africa|2020-06-04	0.0002113013	Africa
Africa|hCoV-19/DRC/7140/2020|EPI ISL 513594|B.1.214|Democratic Republic of the Congo|2020-05-12	Africa|hCoV-19/South Africa/KRISP-0174/2020|EPI ISL 467524|B.1.106|South Africa|2020-06-04	0.0003800001	Africa
Africa|hCoV-19/DRC/7200/2020|EPI ISL 514112|B.1|Democratic Republic of the Congo|2020-05-13	Africa|hCoV-19/South Africa/KRISP-0174/2020|EPI ISL 467524|B.1.106|South Africa|2020-06-04	0.0003729236	Africa
Africa|hCoV-19/DRC/7211/2020|EPI ISL 514122|B.1.149|Democratic Republic of the Congo|2020-05-13	Africa|hCoV-19/South Africa/KRISP-0174/2020|EPI ISL 467524|B.1.106|South Africa|2020-06-04	0.0003402800	Africa
Africa|hCoV-19/DRC/7248/2020|EPI ISL 514123|B.1|Democratic Republic of the Congo|2020-05-13	Africa|hCoV-19/South Africa/KRISP-0174/2020|EPI ISL 467524|B.1.106|South Africa|2020-06-04	0.0002435138	Africa
Africa|hCoV-19/DRC/7255/2020|EPI ISL 514124|B.1.149|Democratic Republic of the Congo|2020-05-13	Africa|hCoV-19/South Africa/KRISP-0174/2020|EPI ISL 467524|B.1.106|South Africa|2020-06-04	0.0003774692	Africa
Africa|hCoV-19/DRC/73/2020|EPI ISL 417941|B.1.178|Democratic Republic of the Congo|2020-03-18	Africa|hCoV-19/South Africa/KRISP-0174/2020|EPI ISL 467524|B.1.106|South Africa|2020-06-04	0.0001698286	Africa
Africa|hCoV-19/DRC/7386/2020|EPI ISL 513595|B.1.5|Democratic Republic of the Congo|2020-05-14	Africa|hCoV-19/South Africa/KRISP-0174/2020|EPI ISL 467524|B.1.106|South Africa|2020-06-04	0.0001749412	Africa
Africa|hCoV-19/DRC/7430/2020|EPI ISL 496517|B.1.1.1|Democratic Republic of the Congo|2020-05-14	Africa|hCoV-19/South Africa/KRISP-0174/2020|EPI ISL 467524|B.1.106|South Africa|2020-06-04	0.0005737059	Africa
Africa|hCoV-19/DRC/7434/2020|EPI ISL 513621|B.1.1.1|Democratic Republic of the Congo|2020-05-14	Africa|hCoV-19/South Africa/KRISP-0174/2020|EPI ISL 467524|B.1.106|South Africa|2020-06-04	0.0005575356	Africa
Africa|hCoV-19/DRC/7471/2020|EPI ISL 513596|B.1.214|Democratic Republic of the Congo|2020-05-14	Africa|hCoV-19/South Africa/KRISP-0174/2020|EPI ISL 467524|B.1.106|South Africa|2020-06-04	0.0003764546	Africa
Africa|hCoV-19/DRC/7488/2020|EPI ISL 514113|B.1.1|Democratic Republic of the Congo|2020-05-14	Africa|hCoV-19/South Africa/KRISP-0174/2020|EPI ISL 467524|B.1.106|South Africa|2020-06-04	0.0002384662	Africa
Africa|hCoV-19/DRC/7713/2020|EPI ISL 495640|B.1|Democratic Republic of the Congo|2020-05-14	Africa|hCoV-19/South Africa/KRISP-0174/2020|EPI ISL 467524|B.1.106|South Africa|2020-06-04	0.0004540320	Africa
Africa|hCoV-19/DRC/7864/2020|EPI ISL 496505|B.1.214|Democratic Republic of the Congo|2020-05-15	Africa|hCoV-19/South Africa/KRISP-0174/2020|EPI ISL 467524|B.1.106|South Africa|2020-06-04	0.0003470187	Africa
Africa|hCoV-19/DRC/7920/2020|EPI ISL 495641|B.1|Democratic Republic of the Congo|2020-05-15	Africa|hCoV-19/South Africa/KRISP-0174/2020|EPI ISL 467524|B.1.106|South Africa|2020-06-04	0.0003751743	Africa
Africa|hCoV-19/DRC/80/2020|EPI ISL 417942|B.1.178|Democratic Republic of the Congo|2020-03-18	Africa|hCoV-19/South Africa/KRISP-0174/2020|EPI ISL 467524|B.1.106|South Africa|2020-06-04	0.0001687455	Africa
Africa|hCoV-19/DRC/8018/2020|EPI ISL 514125|B.1.5|Democratic Republic of the Congo|2020-05-15	Africa|hCoV-19/South Africa/KRISP-0174/2020|EPI ISL 467524|B.1.106|South Africa|2020-06-04	0.0003529619	Africa
Africa|hCoV-19/DRC/81/2020|EPI ISL 417944|B.1.9|Democratic Republic of the Congo|2020-03-18	Africa|hCoV-19/South Africa/KRISP-0174/2020|EPI ISL 467524|B.1.106|South Africa|2020-06-04	0.0002708618	Africa
Africa|hCoV-19/DRC/82/2020|EPI ISL 417946|B.1.5|Democratic Republic of the Congo|2020-03-18	Africa|hCoV-19/South Africa/KRISP-0174/2020|EPI ISL 467524|B.1.106|South Africa|2020-06-04	0.0001344010	Africa
Africa|hCoV-19/DRC/94/2020|EPI ISL 417947|B.1|Democratic Republic of the Congo|2020-03-19	Africa|hCoV-19/South Africa/KRISP-0174/2020|EPI ISL 467524|B.1.106|South Africa|2020-06-04	0.0001680796	Africa
Africa|hCoV-19/DRC/998/2020|EPI ISL 429254|B.1|Democratic Republic of the Congo|2020-04-03	Africa|hCoV-19/South Africa/KRISP-0174/2020|EPI ISL 467524|B.1.106|South Africa|2020-06-04	0.0002480343	Africa
Africa|hCoV-19/DRC/KN-0038/2020|EPI ISL 417434|B.1.128|Democratic Republic of the Congo|2020-03-14	Africa|hCoV-19/South Africa/KRISP-0174/2020|EPI ISL 467524|B.1.106|South Africa|2020-06-04	0.0002822381	Africa
Africa|hCoV-19/DRC/KN-0054/2020|EPI ISL 417437|B.1.178|Democratic Republic of the Congo|2020-03-17	Africa|hCoV-19/South Africa/KRISP-0174/2020|EPI ISL 467524|B.1.106|South Africa|2020-06-04	0.0002018536	Africa
Africa|hCoV-19/DRC/KN-0058/2020|EPI ISL 417438|B.1|Democratic Republic of the Congo|2020-03-17	Africa|hCoV-19/South Africa/KRISP-0174/2020|EPI ISL 467524|B.1.106|South Africa|2020-06-04	0.0001695384	Africa
Africa|hCoV-19/DRC/KN-0060/2020|EPI ISL 417440|B.1|Democratic Republic of the Congo|2020-03-17	Africa|hCoV-19/South Africa/KRISP-0174/2020|EPI ISL 467524|B.1.106|South Africa|2020-06-04	0.0002020140	Africa
Africa|hCoV-19/DRC/KN-0070/2020|EPI ISL 417441|B.1.178|Democratic Republic of the Congo|2020-03-17	Africa|hCoV-19/South Africa/KRISP-0174/2020|EPI ISL 467524|B.1.106|South Africa|2020-06-04	0.0001720783	Africa
Africa|hCoV-19/DRC/KN-0072/2020|EPI ISL 417442|B.1.178|Democratic Republic of the Congo|2020-03-18	Africa|hCoV-19/South Africa/KRISP-0174/2020|EPI ISL 467524|B.1.106|South Africa|2020-06-04	0.0001688708	Africa
Africa|hCoV-19/DRC/KN-13/2020|EPI ISL 414647|B.1|Democratic Republic of the Congo|2020-03-09	Africa|hCoV-19/South Africa/KRISP-0174/2020|EPI ISL 467524|B.1.106|South Africa|2020-06-04	0.0001734486	Africa
Africa|hCoV-19/Egypt/Army-MCL001/2020|EPI ISL 510526|B.1|Egypt|2020-06-01	Africa|hCoV-19/South Africa/KRISP-0174/2020|EPI ISL 467524|B.1.106|South Africa|2020-06-04	0.0003024660	Africa
Africa|hCoV-19/Egypt/C-CU001a-S1/2020|EPI ISL 529031|B.1.255|Egypt|2020-05-19	Africa|hCoV-19/South Africa/KRISP-0174/2020|EPI ISL 467524|B.1.106|South Africa|2020-06-04	0.0003361492	Africa
Africa|hCoV-19/Egypt/C-CU002b-S3/2020|EPI ISL 529032|B.1.1.1|Egypt|2020-06-19	Africa|hCoV-19/South Africa/KRISP-0174/2020|EPI ISL 467524|B.1.106|South Africa|2020-06-04	0.0005714939	Africa
Africa|hCoV-19/Egypt/C-VSVRI-SERVAC/2020|EPI ISL 528386|B.1.255|Egypt|2020-08-22	Africa|hCoV-19/South Africa/KRISP-0174/2020|EPI ISL 467524|B.1.106|South Africa|2020-06-04	0.0001680288	Africa
Africa|hCoV-19/Egypt/CUNCI-7I028/2020|EPI ISL 524426|B.1.255|Egypt|2020-07-19	Africa|hCoV-19/South Africa/KRISP-0174/2020|EPI ISL 467524|B.1.106|South Africa|2020-06-04	0.0001680288	Africa
Africa|hCoV-19/Egypt/CUNCI-HGC002/2020|EPI ISL 468045|B.1|Egypt|2020-05-02	Africa|hCoV-19/South Africa/KRISP-0174/2020|EPI ISL 467524|B.1.106|South Africa|2020-06-04	0.0001681797	Africa
Africa|hCoV-19/Egypt/CUNCI-HGC004/2020|EPI ISL 468048|B.1|Egypt|2020-05-02	Africa|hCoV-19/South Africa/KRISP-0174/2020|EPI ISL 467524|B.1.106|South Africa|2020-06-04	0.0001681345	Africa
Africa|hCoV-19/Egypt/CUNCI-HGC005/2020|EPI ISL 468052|B.1|Egypt|2020-05-02	Africa|hCoV-19/South Africa/KRISP-0174/2020|EPI ISL 467524|B.1.106|South Africa|2020-06-04	0.0002354104	Africa
Africa|hCoV-19/Egypt/CUNCI-HGC006/2020|EPI ISL 468050|B.1|Egypt|2020-05-02	Africa|hCoV-19/South Africa/KRISP-0174/2020|EPI ISL 467524|B.1.106|South Africa|2020-06-04	0.0002353661	Africa
Africa|hCoV-19/Egypt/CUNCI-HGC007-2/2020|EPI ISL 468054|B.1|Egypt|2020-05-02	Africa|hCoV-19/South Africa/KRISP-0174/2020|EPI ISL 467524|B.1.106|South Africa|2020-06-04	0.0002689474	Africa
Africa|hCoV-19/Egypt/CUNCI-HGC007/2020|EPI ISL 468046|B.1|Egypt|2020-05-02	Africa|hCoV-19/South Africa/KRISP-0174/2020|EPI ISL 467524|B.1.106|South Africa|2020-06-04	0.0002354057	Africa
Africa|hCoV-19/Egypt/CUNCI-HGC008/2020|EPI ISL 468044|B.1|Egypt|2020-05-02	Africa|hCoV-19/South Africa/KRISP-0174/2020|EPI ISL 467524|B.1.106|South Africa|2020-06-04	0.0002354136	Africa
Africa|hCoV-19/Egypt/CUNCI-HGC009/2020|EPI ISL 468053|B.1|Egypt|2020-05-02	Africa|hCoV-19/South Africa/KRISP-0174/2020|EPI ISL 467524|B.1.106|South Africa|2020-06-04	0.0001682023	Africa
Africa|hCoV-19/Egypt/CUNCI-HGC010/2020|EPI ISL 468055|B.1.247|Egypt|2020-05-02	Africa|hCoV-19/South Africa/KRISP-0174/2020|EPI ISL 467524|B.1.106|South Africa|2020-06-04	0.0004035918	Africa
Africa|hCoV-19/Egypt/CUNCI-HGC011/2020|EPI ISL 468059|B.1|Egypt|2020-05-02	Africa|hCoV-19/South Africa/KRISP-0174/2020|EPI ISL 467524|B.1.106|South Africa|2020-06-04	0.0002354271	Africa
Africa|hCoV-19/Egypt/CUNCI-HGC012/2020|EPI ISL 468051|B.1.255|Egypt|2020-05-02	Africa|hCoV-19/South Africa/KRISP-0174/2020|EPI ISL 467524|B.1.106|South Africa|2020-06-04	0.0003699656	Africa
Africa|hCoV-19/Egypt/CUNCI-HGC013/2020|EPI ISL 468047|B.1.201|Egypt|2020-05-02	Africa|hCoV-19/South Africa/KRISP-0174/2020|EPI ISL 467524|B.1.106|South Africa|2020-06-04	0.0003026899	Africa
Africa|hCoV-19/Egypt/CUNCI-HGC014/2020|EPI ISL 468060|B.1.5|Egypt|2020-05-02	Africa|hCoV-19/South Africa/KRISP-0174/2020|EPI ISL 467524|B.1.106|South Africa|2020-06-04	0.0001008936	Africa
Africa|hCoV-19/Egypt/CUNCI-HGC015/2020|EPI ISL 468056|B.1|Egypt|2020-05-02	Africa|hCoV-19/South Africa/KRISP-0174/2020|EPI ISL 467524|B.1.106|South Africa|2020-06-04	0.0001008902	Africa
Africa|hCoV-19/Egypt/CUNCI-HGC016/2020|EPI ISL 468058|B.1|Egypt|2020-05-02	Africa|hCoV-19/South Africa/KRISP-0174/2020|EPI ISL 467524|B.1.106|South Africa|2020-06-04	0.0002358736	Africa
Africa|hCoV-19/Egypt/CUNCI-HGC021/2020|EPI ISL 468061|B.1|Egypt|2020-05-02	Africa|hCoV-19/South Africa/KRISP-0174/2020|EPI ISL 467524|B.1.106|South Africa|2020-06-04	0.0002357568	Africa
Africa|hCoV-19/Egypt/CUNCI-HGC023/2020|EPI ISL 468057|B.1.5|Egypt|2020-05-02	Africa|hCoV-19/South Africa/KRISP-0174/2020|EPI ISL 467524|B.1.106|South Africa|2020-06-04	0.0001345397	Africa
Africa|hCoV-19/Egypt/CUNCI-HGC028/2020|EPI ISL 468062|B.1|Egypt|2020-05-02	Africa|hCoV-19/South Africa/KRISP-0174/2020|EPI ISL 467524|B.1.106|South Africa|2020-06-04	0.0003032201	Africa
Africa|hCoV-19/Egypt/CUNCI-HGC3I011/2020|EPI ISL 479697|B.1|Egypt|2020-06-02	Africa|hCoV-19/South Africa/KRISP-0174/2020|EPI ISL 467524|B.1.106|South Africa|2020-06-04	0.0002352530	Africa
Africa|hCoV-19/Egypt/CUNCI-HGC3I012/2020|EPI ISL 479693|B.1.255|Egypt|2020-06-02	Africa|hCoV-19/South Africa/KRISP-0174/2020|EPI ISL 467524|B.1.106|South Africa|2020-06-04	0.0003696921	Africa
Africa|hCoV-19/Egypt/CUNCI-HGC3I013/2020|EPI ISL 479694|B.1.201|Egypt|2020-06-02	Africa|hCoV-19/South Africa/KRISP-0174/2020|EPI ISL 467524|B.1.106|South Africa|2020-06-04	0.0003024661	Africa
Africa|hCoV-19/Egypt/CUNCI-HGC3I014/2020|EPI ISL 479696|B.1.5|Egypt|2020-06-02	Africa|hCoV-19/South Africa/KRISP-0174/2020|EPI ISL 467524|B.1.106|South Africa|2020-06-04	0.0001008156	Africa
Africa|hCoV-19/Egypt/CUNCI-HGC3I02/2020|EPI ISL 479686|B.1|Egypt|2020-06-02	Africa|hCoV-19/South Africa/KRISP-0174/2020|EPI ISL 467524|B.1.106|South Africa|2020-06-04	0.0002016522	Africa
Africa|hCoV-19/Egypt/CUNCI-HGC3I023/2020|EPI ISL 479695|B.1.5|Egypt|2020-06-02	Africa|hCoV-19/South Africa/KRISP-0174/2020|EPI ISL 467524|B.1.106|South Africa|2020-06-04	0.0001344402	Africa
Africa|hCoV-19/Egypt/CUNCI-HGC3I025/2020|EPI ISL 479691|B.1|Egypt|2020-06-02	Africa|hCoV-19/South Africa/KRISP-0174/2020|EPI ISL 467524|B.1.106|South Africa|2020-06-04	0.0002688922	Africa
Africa|hCoV-19/Egypt/CUNCI-HGC3I03/2020|EPI ISL 479687|B.1|Egypt|2020-06-02	Africa|hCoV-19/South Africa/KRISP-0174/2020|EPI ISL 467524|B.1.106|South Africa|2020-06-04	0.0002352317	Africa
Africa|hCoV-19/Egypt/CUNCI-HGC3I05/2020|EPI ISL 479690|B.1|Egypt|2020-06-02	Africa|hCoV-19/South Africa/KRISP-0174/2020|EPI ISL 467524|B.1.106|South Africa|2020-06-04	0.0002352364	Africa
Africa|hCoV-19/Egypt/CUNCI-HGC3I06/2020|EPI ISL 479688|B.1|Egypt|2020-06-02	Africa|hCoV-19/South Africa/KRISP-0174/2020|EPI ISL 467524|B.1.106|South Africa|2020-06-04	0.0002352396	Africa
Africa|hCoV-19/Egypt/CUNCI-HGC3I08/2020|EPI ISL 479698|B.1|Egypt|2020-06-02	Africa|hCoV-19/South Africa/KRISP-0174/2020|EPI ISL 467524|B.1.106|South Africa|2020-06-04	0.0002352396	Africa
Africa|hCoV-19/Egypt/CUNCI-HGC3I09/2020|EPI ISL 479692|B.1|Egypt|2020-06-02	Africa|hCoV-19/South Africa/KRISP-0174/2020|EPI ISL 467524|B.1.106|South Africa|2020-06-04	0.0001680780	Africa
Africa|hCoV-19/Egypt/CUNCI-HGC4I003/2020|EPI ISL 479699|B.1.1.247|Egypt|2020-06-02	Africa|hCoV-19/South Africa/KRISP-0174/2020|EPI ISL 467524|B.1.106|South Africa|2020-06-04	0.0004370188	Africa
Africa|hCoV-19/Egypt/CUNCI-HGC4I004/2020|EPI ISL 479700|B.1.1.296|Egypt|2020-06-02	Africa|hCoV-19/South Africa/KRISP-0174/2020|EPI ISL 467524|B.1.106|South Africa|2020-06-04	0.0003361141	Africa
Africa|hCoV-19/Egypt/CUNCI-HGC4I015/2020|EPI ISL 479728|B.1.1.123|Egypt|2020-06-02	Africa|hCoV-19/South Africa/KRISP-0174/2020|EPI ISL 467524|B.1.106|South Africa|2020-06-04	0.0003698025	Africa
Africa|hCoV-19/Egypt/CUNCI-HGC4I022/2020|EPI ISL 479705|B.1.1|Egypt|2020-06-02	Africa|hCoV-19/South Africa/KRISP-0174/2020|EPI ISL 467524|B.1.106|South Africa|2020-06-04	0.0004706452	Africa
Africa|hCoV-19/Egypt/CUNCI-HGC4I023/2020|EPI ISL 479729|B.1.1.247|Egypt|2020-06-02	Africa|hCoV-19/South Africa/KRISP-0174/2020|EPI ISL 467524|B.1.106|South Africa|2020-06-04	0.0003025779	Africa
Africa|hCoV-19/Egypt/CUNCI-HGC4I025/2020|EPI ISL 479706|B.1.255|Egypt|2020-06-02	Africa|hCoV-19/South Africa/KRISP-0174/2020|EPI ISL 467524|B.1.106|South Africa|2020-06-04	0.0003024691	Africa
Africa|hCoV-19/Egypt/CUNCI-HGC4I026/2020|EPI ISL 479702|B.1|Egypt|2020-06-02	Africa|hCoV-19/South Africa/KRISP-0174/2020|EPI ISL 467524|B.1.106|South Africa|2020-06-04	0.0003700439	Africa
Africa|hCoV-19/Egypt/CUNCI-HGC4I029/2020|EPI ISL 479701|B.1.1.1|Egypt|2020-06-02	Africa|hCoV-19/South Africa/KRISP-0174/2020|EPI ISL 467524|B.1.106|South Africa|2020-06-04	0.0005042679	Africa
Africa|hCoV-19/Egypt/CUNCI-HGC4I030/2020|EPI ISL 479703|B.1|Egypt|2020-06-02	Africa|hCoV-19/South Africa/KRISP-0174/2020|EPI ISL 467524|B.1.106|South Africa|2020-06-04	0.0003024601	Africa
Africa|hCoV-19/Egypt/CUNCI-HGC4I031/2020|EPI ISL 479707|B.1.1.1|Egypt|2020-06-02	Africa|hCoV-19/South Africa/KRISP-0174/2020|EPI ISL 467524|B.1.106|South Africa|2020-06-04	0.0005715132	Africa
Africa|hCoV-19/Egypt/CUNCI-HGC4I032/2020|EPI ISL 479709|B.1.1|Egypt|2020-06-02	Africa|hCoV-19/South Africa/KRISP-0174/2020|EPI ISL 467524|B.1.106|South Africa|2020-06-04	0.0003364080	Africa
Africa|hCoV-19/Egypt/CUNCI-HGC4I033/2020|EPI ISL 479704|B.1|Egypt|2020-06-02	Africa|hCoV-19/South Africa/KRISP-0174/2020|EPI ISL 467524|B.1.106|South Africa|2020-06-04	0.0002016657	Africa
Africa|hCoV-19/Egypt/CUNCI-HGC4I034/2020|EPI ISL 479708|B.1.255|Egypt|2020-06-02	Africa|hCoV-19/South Africa/KRISP-0174/2020|EPI ISL 467524|B.1.106|South Africa|2020-06-04	0.0001680119	Africa
Africa|hCoV-19/Egypt/CUNCI-HGC5I001/2020|EPI ISL 479710|B.1.1|Egypt|2020-06-02	Africa|hCoV-19/South Africa/KRISP-0174/2020|EPI ISL 467524|B.1.106|South Africa|2020-06-04	0.0002017227	Africa
Africa|hCoV-19/Egypt/CUNCI-HGC5I003/2020|EPI ISL 479711|B.1|Egypt|2020-06-02	Africa|hCoV-19/South Africa/KRISP-0174/2020|EPI ISL 467524|B.1.106|South Africa|2020-06-04	0.0002016454	Africa
Africa|hCoV-19/Egypt/CUNCI-HGC5I010/2020|EPI ISL 479730|B.1.1|Egypt|2020-06-02	Africa|hCoV-19/South Africa/KRISP-0174/2020|EPI ISL 467524|B.1.106|South Africa|2020-06-04	0.0002689745	Africa
Africa|hCoV-19/Egypt/CUNCI-HGC5I011/2020|EPI ISL 479712|B.1.1|Egypt|2020-06-02	Africa|hCoV-19/South Africa/KRISP-0174/2020|EPI ISL 467524|B.1.106|South Africa|2020-06-04	0.0002016956	Africa
Africa|hCoV-19/Egypt/CUNCI-HGC5I012/2020|EPI ISL 479713|B.1.1|Egypt|2020-06-02	Africa|hCoV-19/South Africa/KRISP-0174/2020|EPI ISL 467524|B.1.106|South Africa|2020-06-04	0.0002352530	Africa
Africa|hCoV-19/Egypt/CUNCI-HGC5I014/2020|EPI ISL 479714|B.1.255|Egypt|2020-06-02	Africa|hCoV-19/South Africa/KRISP-0174/2020|EPI ISL 467524|B.1.106|South Africa|2020-06-04	0.0003024793	Africa
Africa|hCoV-19/Egypt/CUNCI-HGC5I015/2020|EPI ISL 475722|B.1.255|Egypt|2020-05-02	Africa|hCoV-19/South Africa/KRISP-0174/2020|EPI ISL 467524|B.1.106|South Africa|2020-06-04	0.0003698859	Africa
Africa|hCoV-19/Egypt/CUNCI-HGC5I016/2020|EPI ISL 479731|B.1|Egypt|2020-06-02	Africa|hCoV-19/South Africa/KRISP-0174/2020|EPI ISL 467524|B.1.106|South Africa|2020-06-04	0.0002016502	Africa
Africa|hCoV-19/Egypt/CUNCI-HGC5I022/2020|EPI ISL 479715|B.1.1|Egypt|2020-06-02	Africa|hCoV-19/South Africa/KRISP-0174/2020|EPI ISL 467524|B.1.106|South Africa|2020-06-04	0.0002688751	Africa
Africa|hCoV-19/Egypt/CUNCI-HGC5I025/2020|EPI ISL 479716|A|Egypt|2020-06-02	Africa|hCoV-19/South Africa/KRISP-0174/2020|EPI ISL 467524|B.1.106|South Africa|2020-06-04	0.0001346905	Africa
Africa|hCoV-19/Egypt/CUNCI-HGC5I026/2020|EPI ISL 479735|B.1.5|Egypt|2020-06-02	Africa|hCoV-19/South Africa/KRISP-0174/2020|EPI ISL 467524|B.1.106|South Africa|2020-06-04	0.0003026145	Africa
Africa|hCoV-19/Egypt/CUNCI-HGC5I029/2020|EPI ISL 479734|B.1|Egypt|2020-06-02	Africa|hCoV-19/South Africa/KRISP-0174/2020|EPI ISL 467524|B.1.106|South Africa|2020-06-04	0.0002016793	Africa
Africa|hCoV-19/Egypt/CUNCI-HGC5I030/2020|EPI ISL 479721|B.1.5|Egypt|2020-06-02	Africa|hCoV-19/South Africa/KRISP-0174/2020|EPI ISL 467524|B.1.106|South Africa|2020-06-04	0.0001008291	Africa
Africa|hCoV-19/Egypt/CUNCI-HGC5I033/2020|EPI ISL 479717|B.1.5|Egypt|2020-06-02	Africa|hCoV-19/South Africa/KRISP-0174/2020|EPI ISL 467524|B.1.106|South Africa|2020-06-04	0.0001008427	Africa
Africa|hCoV-19/Egypt/CUNCI-HGC5I034/2020|EPI ISL 479720|B.1.5|Egypt|2020-06-02	Africa|hCoV-19/South Africa/KRISP-0174/2020|EPI ISL 467524|B.1.106|South Africa|2020-06-04	0.0001680232	Africa
Africa|hCoV-19/Egypt/CUNCI-HGC6I002/2020|EPI ISL 479719|B.1.1.1|Egypt|2020-06-02	Africa|hCoV-19/South Africa/KRISP-0174/2020|EPI ISL 467524|B.1.106|South Africa|2020-06-04	0.0004706089	Africa
Africa|hCoV-19/Egypt/CUNCI-HGC6I003/2020|EPI ISL 479718|B.1.5|Egypt|2020-06-02	Africa|hCoV-19/South Africa/KRISP-0174/2020|EPI ISL 467524|B.1.106|South Africa|2020-06-04	0.0002016474	Africa
Africa|hCoV-19/Egypt/CUNCI-HGC6I007/2020|EPI ISL 479722|B.1|Egypt|2020-06-02	Africa|hCoV-19/South Africa/KRISP-0174/2020|EPI ISL 467524|B.1.106|South Africa|2020-06-04	0.0001680746	Africa
Africa|hCoV-19/Egypt/CUNCI-HGC6I010/2020|EPI ISL 478672|B.1|Egypt|2020-06-02	Africa|hCoV-19/South Africa/KRISP-0174/2020|EPI ISL 467524|B.1.106|South Africa|2020-06-04	0.0003024458	Africa
Africa|hCoV-19/Egypt/CUNCI-HGC6I011/2020|EPI ISL 479727|A|Egypt|2020-06-02	Africa|hCoV-19/South Africa/KRISP-0174/2020|EPI ISL 467524|B.1.106|South Africa|2020-06-04	0.0006387759	Africa
Africa|hCoV-19/Egypt/CUNCI-HGC6I015/2020|EPI ISL 479725|B.1.1|Egypt|2020-06-02	Africa|hCoV-19/South Africa/KRISP-0174/2020|EPI ISL 467524|B.1.106|South Africa|2020-06-04	0.0003697095	Africa
Africa|hCoV-19/Egypt/CUNCI-HGC6I016/2020|EPI ISL 475723|B.1.247|Egypt|2020-06-02	Africa|hCoV-19/South Africa/KRISP-0174/2020|EPI ISL 467524|B.1.106|South Africa|2020-06-04	0.0004036612	Africa
Africa|hCoV-19/Egypt/CUNCI-HGC6I024/2020|EPI ISL 479732|B.1.1.247|Egypt|2020-06-02	Africa|hCoV-19/South Africa/KRISP-0174/2020|EPI ISL 467524|B.1.106|South Africa|2020-06-04	0.0003364952	Africa
Africa|hCoV-19/Egypt/CUNCI-HGC6I026/2020|EPI ISL 479724|B.1.1.1|Egypt|2020-06-02	Africa|hCoV-19/South Africa/KRISP-0174/2020|EPI ISL 467524|B.1.106|South Africa|2020-06-04	0.0005042339	Africa
Africa|hCoV-19/Egypt/CUNCI-HGC6I029/2020|EPI ISL 477161|B.1.255|Egypt|2020-06-02	Africa|hCoV-19/South Africa/KRISP-0174/2020|EPI ISL 467524|B.1.106|South Africa|2020-06-04	0.0003024590	Africa
Africa|hCoV-19/Egypt/CUNCI-HGC6I031/2020|EPI ISL 475724|B.1.1.1|Egypt|2020-06-02	Africa|hCoV-19/South Africa/KRISP-0174/2020|EPI ISL 467524|B.1.106|South Africa|2020-06-04	0.0004708985	Africa
Africa|hCoV-19/Egypt/CUNCI-HGC6I032/2020|EPI ISL 479733|B.1.1.1|Egypt|2020-06-02	Africa|hCoV-19/South Africa/KRISP-0174/2020|EPI ISL 467524|B.1.106|South Africa|2020-06-04	0.0004706721	Africa
Africa|hCoV-19/Egypt/CUNCI-HGC6I033/2020|EPI ISL 479723|B.1.1.1|Egypt|2020-06-02	Africa|hCoV-19/South Africa/KRISP-0174/2020|EPI ISL 467524|B.1.106|South Africa|2020-06-04	0.0004706516	Africa
Africa|hCoV-19/Egypt/CUNCI-HGC7I01/2020|EPI ISL 529141|B.1|Egypt|2020-07-19	Africa|hCoV-19/South Africa/KRISP-0174/2020|EPI ISL 467524|B.1.106|South Africa|2020-06-04	0.0003361209	Africa
Africa|hCoV-19/Egypt/CUNCI-HGC7I02/2020|EPI ISL 529142|A|Egypt|2020-07-19	Africa|hCoV-19/South Africa/KRISP-0174/2020|EPI ISL 467524|B.1.106|South Africa|2020-06-04	0.0006051845	Africa
Africa|hCoV-19/Egypt/CUNCI-HGC7I07/2020|EPI ISL 529145|B.1|Egypt|2020-07-19	Africa|hCoV-19/South Africa/KRISP-0174/2020|EPI ISL 467524|B.1.106|South Africa|2020-06-04	0.0003025098	Africa
Africa|hCoV-19/Egypt/EGY-020/2020|EPI ISL 526975|B.1|Egypt|2020-08-14	Africa|hCoV-19/South Africa/KRISP-0174/2020|EPI ISL 467524|B.1.106|South Africa|2020-06-04	0.0003024661	Africa
Africa|hCoV-19/Egypt/EGY-041/2020|EPI ISL 526997|B.1|Egypt|2020-08-22	Africa|hCoV-19/South Africa/KRISP-0174/2020|EPI ISL 467524|B.1.106|South Africa|2020-06-04	0.0003024661	Africa
Africa|hCoV-19/Egypt/EGY-S031/2020|EPI ISL 526986|B.1|Egypt|2020-08-17	Africa|hCoV-19/South Africa/KRISP-0174/2020|EPI ISL 467524|B.1.106|South Africa|2020-06-04	0.0003024661	Africa
Africa|hCoV-19/Egypt/HCoV2-Egy-002/2020|EPI ISL 510532|B.1|Egypt|2020-06-02	Africa|hCoV-19/South Africa/KRISP-0174/2020|EPI ISL 467524|B.1.106|South Africa|2020-06-04	0.0003024661	Africa
Africa|hCoV-19/Egypt/MASRI-005/2020|EPI ISL 482759|B.1|Egypt|2020-04-30	Africa|hCoV-19/South Africa/KRISP-0174/2020|EPI ISL 467524|B.1.106|South Africa|2020-06-04	0.0001680085	Africa
Africa|hCoV-19/Egypt/MASRI-007/2020|EPI ISL 482760|B.1|Egypt|2020-04-28	Africa|hCoV-19/South Africa/KRISP-0174/2020|EPI ISL 467524|B.1.106|South Africa|2020-06-04	0.0002353764	Africa
Africa|hCoV-19/Egypt/MASRI-008/2020|EPI ISL 482761|B.1|Egypt|2020-04-30	Africa|hCoV-19/South Africa/KRISP-0174/2020|EPI ISL 467524|B.1.106|South Africa|2020-06-04	0.0001690152	Africa
Africa|hCoV-19/Egypt/MASRI-009/2020|EPI ISL 483035|A|Egypt|2020-04-30	Africa|hCoV-19/South Africa/KRISP-0174/2020|EPI ISL 467524|B.1.106|South Africa|2020-06-04	0.0004705741	Africa
Africa|hCoV-19/Egypt/MASRI-011/2020|EPI ISL 482762|B.1|Egypt|2020-05-05	Africa|hCoV-19/South Africa/KRISP-0174/2020|EPI ISL 467524|B.1.106|South Africa|2020-06-04	0.0002352735	Africa
Africa|hCoV-19/Egypt/MASRI-012/2020|EPI ISL 482763|B.1|Egypt|2020-05-05	Africa|hCoV-19/South Africa/KRISP-0174/2020|EPI ISL 467524|B.1.106|South Africa|2020-06-04	0.0001344041	Africa
Africa|hCoV-19/Egypt/MASRI-014/2020|EPI ISL 482765|B.1|Egypt|2020-04-30	Africa|hCoV-19/South Africa/KRISP-0174/2020|EPI ISL 467524|B.1.106|South Africa|2020-06-04	0.0003697616	Africa
Africa|hCoV-19/Egypt/MASRI-015/2020|EPI ISL 482766|B.1.36|Egypt|2020-05-11	Africa|hCoV-19/South Africa/KRISP-0174/2020|EPI ISL 467524|B.1.106|South Africa|2020-06-04	0.0004369498	Africa
Africa|hCoV-19/Egypt/MASRI-016/2020|EPI ISL 482767|B.1|Egypt|2020-05-11	Africa|hCoV-19/South Africa/KRISP-0174/2020|EPI ISL 467524|B.1.106|South Africa|2020-06-04	0.0003700103	Africa
Africa|hCoV-19/Egypt/MASRI-018/2020|EPI ISL 483036|A|Egypt|2020-05-10	Africa|hCoV-19/South Africa/KRISP-0174/2020|EPI ISL 467524|B.1.106|South Africa|2020-06-04	0.0006093831	Africa
Africa|hCoV-19/Egypt/MASRI-020/2020|EPI ISL 483037|B.1|Egypt|2020-05-13	Africa|hCoV-19/South Africa/KRISP-0174/2020|EPI ISL 467524|B.1.106|South Africa|2020-06-04	0.0004414502	Africa
Africa|hCoV-19/Egypt/MASRI-022/2020|EPI ISL 482768|B.1.255|Egypt|2020-05-13	Africa|hCoV-19/South Africa/KRISP-0174/2020|EPI ISL 467524|B.1.106|South Africa|2020-06-04	0.0003702863	Africa
Africa|hCoV-19/Egypt/MASRI-023/2020|EPI ISL 482769|B.1|Egypt|2020-05-11	Africa|hCoV-19/South Africa/KRISP-0174/2020|EPI ISL 467524|B.1.106|South Africa|2020-06-04	0.0001682000	Africa
Africa|hCoV-19/Egypt/MASRI-024/2020|EPI ISL 482770|B.1|Egypt|2020-05-11	Africa|hCoV-19/South Africa/KRISP-0174/2020|EPI ISL 467524|B.1.106|South Africa|2020-06-04	0.0002352340	Africa
Africa|hCoV-19/Egypt/MASRI-025/2020|EPI ISL 482771|B.1|Egypt|2020-05-10	Africa|hCoV-19/South Africa/KRISP-0174/2020|EPI ISL 467524|B.1.106|South Africa|2020-06-04	0.0003698647	Africa
Africa|hCoV-19/Egypt/MASRI-026/2020|EPI ISL 482772|B.1|Egypt|2020-05-10	Africa|hCoV-19/South Africa/KRISP-0174/2020|EPI ISL 467524|B.1.106|South Africa|2020-06-04	0.0003025128	Africa
Africa|hCoV-19/Egypt/MASRI-027/2020|EPI ISL 482773|B.1.1.123|Egypt|2020-05-08	Africa|hCoV-19/South Africa/KRISP-0174/2020|EPI ISL 467524|B.1.106|South Africa|2020-06-04	0.0003031149	Africa
Africa|hCoV-19/Egypt/MASRI-028/2020|EPI ISL 483038|B.1|Egypt|2020-05-13	Africa|hCoV-19/South Africa/KRISP-0174/2020|EPI ISL 467524|B.1.106|South Africa|2020-06-04	0.0003024631	Africa
Africa|hCoV-19/Egypt/MASRI-029/2020|EPI ISL 482774|B.1|Egypt|2020-05-13	Africa|hCoV-19/South Africa/KRISP-0174/2020|EPI ISL 467524|B.1.106|South Africa|2020-06-04	0.0002352419	Africa
Africa|hCoV-19/Egypt/MASRI-10/2020|EPI ISL 475752|B.1.255|Egypt|2020-05	Africa|hCoV-19/South Africa/KRISP-0174/2020|EPI ISL 467524|B.1.106|South Africa|2020-06-04	0.0003361773	Africa
Africa|hCoV-19/Egypt/MASRI-11/2020|EPI ISL 475753|B.1.36|Egypt|2020-05	Africa|hCoV-19/South Africa/KRISP-0174/2020|EPI ISL 467524|B.1.106|South Africa|2020-06-04	0.0004705662	Africa
Africa|hCoV-19/Egypt/MASRI-14/2020|EPI ISL 475749|B.1|Egypt|2020-05	Africa|hCoV-19/South Africa/KRISP-0174/2020|EPI ISL 467524|B.1.106|South Africa|2020-06-04	0.0002016319	Africa
Africa|hCoV-19/Egypt/MASRI-15/2020|EPI ISL 475750|B.1.1|Egypt|2020-05	Africa|hCoV-19/South Africa/KRISP-0174/2020|EPI ISL 467524|B.1.106|South Africa|2020-06-04	0.0005413134	Africa
Africa|hCoV-19/Egypt/MASRI-2/2020|EPI ISL 475745|B.1|Egypt|2020-05	Africa|hCoV-19/South Africa/KRISP-0174/2020|EPI ISL 467524|B.1.106|South Africa|2020-06-04	0.0002352260	Africa
Africa|hCoV-19/Egypt/MASRI-3/2020|EPI ISL 475746|A|Egypt|2020-05	Africa|hCoV-19/South Africa/KRISP-0174/2020|EPI ISL 467524|B.1.106|South Africa|2020-06-04	0.0005042289	Africa
Africa|hCoV-19/Egypt/MASRI-6/2020|EPI ISL 475747|B.1.255|Egypt|2020-05	Africa|hCoV-19/South Africa/KRISP-0174/2020|EPI ISL 467524|B.1.106|South Africa|2020-06-04	0.0002352261	Africa
Africa|hCoV-19/Egypt/MASRI-9/2020|EPI ISL 475751|B.1.1.1|Egypt|2020-05	Africa|hCoV-19/South Africa/KRISP-0174/2020|EPI ISL 467524|B.1.106|South Africa|2020-06-04	0.0006053005	Africa
Africa|hCoV-19/Egypt/NRC-01/2020|EPI ISL 430820|B.1|Egypt|2020-03-18	Africa|hCoV-19/South Africa/KRISP-0174/2020|EPI ISL 467524|B.1.106|South Africa|2020-06-04	0.0002024372	Africa
Africa|hCoV-19/Egypt/NRC-03/2020|EPI ISL 430819|B.1.246|Egypt|2020-03-18	Africa|hCoV-19/South Africa/KRISP-0174/2020|EPI ISL 467524|B.1.106|South Africa|2020-06-04	0.0002360214	Africa
Africa|hCoV-19/Gabon/ITM-K011/2020|EPI ISL 539573|A|Gabon|2020-03-22	Africa|hCoV-19/South Africa/KRISP-0174/2020|EPI ISL 467524|B.1.106|South Africa|2020-06-04	0.0004369426	Africa
Africa|hCoV-19/Gabon/ITM-K023/2020|EPI ISL 539574|B.1.178|Gabon|2020-03-27	Africa|hCoV-19/South Africa/KRISP-0174/2020|EPI ISL 467524|B.1.106|South Africa|2020-06-04	0.0002016143	Africa
Africa|hCoV-19/Gabon/ITM-K027/2020|EPI ISL 539575|A|Gabon|2020-03-27	Africa|hCoV-19/South Africa/KRISP-0174/2020|EPI ISL 467524|B.1.106|South Africa|2020-06-04	0.0004369324	Africa
Africa|hCoV-19/Gabon/ITM-K028/2020|EPI ISL 539576|B.1.292|Gabon|2020-03-27	Africa|hCoV-19/South Africa/KRISP-0174/2020|EPI ISL 467524|B.1.106|South Africa|2020-06-04	0.0002016183	Africa
Africa|hCoV-19/Gambia/0214/2020|EPI ISL 471158|B.1|Gambia|2020-03-29	Africa|hCoV-19/South Africa/KRISP-0174/2020|EPI ISL 467524|B.1.106|South Africa|2020-06-04	0.0003703502	Africa
Africa|hCoV-19/Gambia/0268/2020|EPI ISL 471159|B.1.1|Gambia|2020-03-21	Africa|hCoV-19/South Africa/KRISP-0174/2020|EPI ISL 467524|B.1.106|South Africa|2020-06-04	0.0002375220	Africa
Africa|hCoV-19/Gambia/0278/2020|EPI ISL 471160|B.1.1|Gambia|2020-03-20	Africa|hCoV-19/South Africa/KRISP-0174/2020|EPI ISL 467524|B.1.106|South Africa|2020-06-04	0.0002378689	Africa
Africa|hCoV-19/Gambia/0528/2020|EPI ISL 471161|B.1.1.293|Gambia|2020-04-30	Africa|hCoV-19/South Africa/KRISP-0174/2020|EPI ISL 467524|B.1.106|South Africa|2020-06-04	0.0002757341	Africa
Africa|hCoV-19/Gambia/0531/2020|EPI ISL 471162|B.1.1.293|Gambia|2020-04-30	Africa|hCoV-19/South Africa/KRISP-0174/2020|EPI ISL 467524|B.1.106|South Africa|2020-06-04	0.0002757533	Africa
Africa|hCoV-19/Gambia/0536/2020|EPI ISL 471163|B.1.1.293|Gambia|2020-04-30	Africa|hCoV-19/South Africa/KRISP-0174/2020|EPI ISL 467524|B.1.106|South Africa|2020-06-04	0.0002688596	Africa
Africa|hCoV-19/Gambia/0547/2020|EPI ISL 471164|B.1.1.293|Gambia|2020-04-30	Africa|hCoV-19/South Africa/KRISP-0174/2020|EPI ISL 467524|B.1.106|South Africa|2020-06-04	0.0002692849	Africa
Africa|hCoV-19/Gambia/0548/2020|EPI ISL 471165|B.1.5|Gambia|2020-04-30	Africa|hCoV-19/South Africa/KRISP-0174/2020|EPI ISL 467524|B.1.106|South Africa|2020-06-04	0.0001391130	Africa
Africa|hCoV-19/Gambia/1090/2020|EPI ISL 471166|B.1.1|Gambia|2020-05-04	Africa|hCoV-19/South Africa/KRISP-0174/2020|EPI ISL 467524|B.1.106|South Africa|2020-06-04	0.0003049322	Africa
Africa|hCoV-19/Gambia/1094/2020|EPI ISL 471167|B.1.1.293|Gambia|2020-05-04	Africa|hCoV-19/South Africa/KRISP-0174/2020|EPI ISL 467524|B.1.106|South Africa|2020-06-04	0.0002688597	Africa
Africa|hCoV-19/Gambia/1251/2020|EPI ISL 471168|B.1.1.293|Gambia|2020-05-07	Africa|hCoV-19/South Africa/KRISP-0174/2020|EPI ISL 467524|B.1.106|South Africa|2020-06-04	0.0002757342	Africa
Africa|hCoV-19/Gambia/1264/2020|EPI ISL 471169|B.1.1|Gambia|2020-05-07	Africa|hCoV-19/South Africa/KRISP-0174/2020|EPI ISL 467524|B.1.106|South Africa|2020-06-04	0.0002372001	Africa
Africa|hCoV-19/Gambia/1271/2020|EPI ISL 471170|B.1.1|Gambia|2020-05-07	Africa|hCoV-19/South Africa/KRISP-0174/2020|EPI ISL 467524|B.1.106|South Africa|2020-06-04	0.0002375059	Africa
Africa|hCoV-19/Gambia/1277/2020|EPI ISL 471171|B.1.1.293|Gambia|2020-05-07	Africa|hCoV-19/South Africa/KRISP-0174/2020|EPI ISL 467524|B.1.106|South Africa|2020-06-04	0.0002688596	Africa
Africa|hCoV-19/Gambia/3668/2020|EPI ISL 560992|B.1.5.12|Gambia|2020-07-30	Africa|hCoV-19/South Africa/KRISP-0174/2020|EPI ISL 467524|B.1.106|South Africa|2020-06-04	0.0003724341	Africa
Africa|hCoV-19/Gambia/3670/2020|EPI ISL 560993|B.1.5.12|Gambia|2020-07-30	Africa|hCoV-19/South Africa/KRISP-0174/2020|EPI ISL 467524|B.1.106|South Africa|2020-06-04	0.0003754846	Africa
Africa|hCoV-19/Gambia/3671/2020|EPI ISL 560994|B.1.1.293|Gambia|2020-07-30	Africa|hCoV-19/South Africa/KRISP-0174/2020|EPI ISL 467524|B.1.106|South Africa|2020-06-04	0.0002369858	Africa
Africa|hCoV-19/Gambia/3673/2020|EPI ISL 560995|B.1.5|Gambia|2020-07-30	Africa|hCoV-19/South Africa/KRISP-0174/2020|EPI ISL 467524|B.1.106|South Africa|2020-06-04	0.0002370306	Africa
Africa|hCoV-19/Gambia/3676/2020|EPI ISL 560996|B.1.5|Gambia|2020-07-30	Africa|hCoV-19/South Africa/KRISP-0174/2020|EPI ISL 467524|B.1.106|South Africa|2020-06-04	0.0001378605	Africa
Africa|hCoV-19/Gambia/3678/2020|EPI ISL 560997|B.1.292|Gambia|2020-07-30	Africa|hCoV-19/South Africa/KRISP-0174/2020|EPI ISL 467524|B.1.106|South Africa|2020-06-04	0.0002352340	Africa
Africa|hCoV-19/Gambia/3679/2020|EPI ISL 560998|B.1.5.12|Gambia|2020-07-30	Africa|hCoV-19/South Africa/KRISP-0174/2020|EPI ISL 467524|B.1.106|South Africa|2020-06-04	0.0003072282	Africa
Africa|hCoV-19/Gambia/3680/2020|EPI ISL 560999|B.1.5|Gambia|2020-07-30	Africa|hCoV-19/South Africa/KRISP-0174/2020|EPI ISL 467524|B.1.106|South Africa|2020-06-04	0.0001379128	Africa
Africa|hCoV-19/Gambia/3683/2020|EPI ISL 561000|B.1.292|Gambia|2020-07-30	Africa|hCoV-19/South Africa/KRISP-0174/2020|EPI ISL 467524|B.1.106|South Africa|2020-06-04	0.0002688443	Africa
Africa|hCoV-19/Gambia/3703/2020|EPI ISL 561001|B.1.5.12|Gambia|2020-07-30	Africa|hCoV-19/South Africa/KRISP-0174/2020|EPI ISL 467524|B.1.106|South Africa|2020-06-04	0.0003024631	Africa
Africa|hCoV-19/Gambia/3717/2020|EPI ISL 561002|B.1.5|Gambia|2020-07-30	Africa|hCoV-19/South Africa/KRISP-0174/2020|EPI ISL 467524|B.1.106|South Africa|2020-06-04	0.0001706690	Africa
Africa|hCoV-19/Gambia/3724/2020|EPI ISL 561003|B.1.5.12|Gambia|2020-07-30	Africa|hCoV-19/South Africa/KRISP-0174/2020|EPI ISL 467524|B.1.106|South Africa|2020-06-04	0.0003024631	Africa
Africa|hCoV-19/Gambia/3725/2020|EPI ISL 561004|B.1.1.293|Gambia|2020-07-30	Africa|hCoV-19/South Africa/KRISP-0174/2020|EPI ISL 467524|B.1.106|South Africa|2020-06-04	0.0004033492	Africa
Africa|hCoV-19/Gambia/3728/2020|EPI ISL 561005|B.1.5|Gambia|2020-07-30	Africa|hCoV-19/South Africa/KRISP-0174/2020|EPI ISL 467524|B.1.106|South Africa|2020-06-04	0.0001055426	Africa
Africa|hCoV-19/Gambia/3729/2020|EPI ISL 561006|B.1.5.12|Gambia|2020-07-30	Africa|hCoV-19/South Africa/KRISP-0174/2020|EPI ISL 467524|B.1.106|South Africa|2020-06-04	0.0002352317	Africa
Africa|hCoV-19/Gambia/3732/2020|EPI ISL 561007|B.1.5|Gambia|2020-07-30	Africa|hCoV-19/South Africa/KRISP-0174/2020|EPI ISL 467524|B.1.106|South Africa|2020-06-04	0.0001707914	Africa
Africa|hCoV-19/Gambia/3735/2020|EPI ISL 561008|B.1.5|Gambia|2020-07-30	Africa|hCoV-19/South Africa/KRISP-0174/2020|EPI ISL 467524|B.1.106|South Africa|2020-06-04	0.0001033861	Africa
Africa|hCoV-19/Gambia/3737/2020|EPI ISL 561009|B.1.1.293|Gambia|2020-07-30	Africa|hCoV-19/South Africa/KRISP-0174/2020|EPI ISL 467524|B.1.106|South Africa|2020-06-04	0.0003026186	Africa
Africa|hCoV-19/Gambia/3741/2020|EPI ISL 561010|B.1.5.12|Gambia|2020-07-30	Africa|hCoV-19/South Africa/KRISP-0174/2020|EPI ISL 467524|B.1.106|South Africa|2020-06-04	0.0002389219	Africa
Africa|hCoV-19/Gambia/3743/2020|EPI ISL 561011|B.1.5.12|Gambia|2020-07-30	Africa|hCoV-19/South Africa/KRISP-0174/2020|EPI ISL 467524|B.1.106|South Africa|2020-06-04	0.0003697058	Africa
Africa|hCoV-19/Gambia/3749/2020|EPI ISL 561012|B.1.5.12|Gambia|2020-07-30	Africa|hCoV-19/South Africa/KRISP-0174/2020|EPI ISL 467524|B.1.106|South Africa|2020-06-04	0.0003024530	Africa
Africa|hCoV-19/Gambia/3761/2020|EPI ISL 561013|B.1.5.12|Gambia|2020-07-30	Africa|hCoV-19/South Africa/KRISP-0174/2020|EPI ISL 467524|B.1.106|South Africa|2020-06-04	0.0003024530	Africa
Africa|hCoV-19/Gambia/3772/2020|EPI ISL 561025|B.1.5|Gambia|2020-07-30	Africa|hCoV-19/South Africa/KRISP-0174/2020|EPI ISL 467524|B.1.106|South Africa|2020-06-04	0.0001393734	Africa
Africa|hCoV-19/Gambia/GC19-015/2020|EPI ISL 428855|B.1.1.8|Gambia|2020-03-17	Africa|hCoV-19/South Africa/KRISP-0174/2020|EPI ISL 467524|B.1.106|South Africa|2020-06-04	0.0002688480	Africa
Africa|hCoV-19/Gambia/GC19-026/2020|EPI ISL 428856|B.6|Gambia|2020-03-21	Africa|hCoV-19/South Africa/KRISP-0174/2020|EPI ISL 467524|B.1.106|South Africa|2020-06-04	0.0004033126	Africa
Africa|hCoV-19/Gambia/GC19-029/2020|EPI ISL 428857|B.1|Gambia|2020-04-20	Africa|hCoV-19/South Africa/KRISP-0174/2020|EPI ISL 467524|B.1.106|South Africa|2020-06-04	0.0002016271	Africa
Africa|hCoV-19/Gambia/GC19-0479/2020|EPI ISL 561015|B.1.1.293|Gambia|2020-04-29	Africa|hCoV-19/South Africa/KRISP-0174/2020|EPI ISL 467524|B.1.106|South Africa|2020-06-04	0.0002810308	Africa
Africa|hCoV-19/Gambia/GC19-0544/2020|EPI ISL 561016|B.1.5|Gambia|2020-05-01	Africa|hCoV-19/South Africa/KRISP-0174/2020|EPI ISL 467524|B.1.106|South Africa|2020-06-04	0.0001398801	Africa
Africa|hCoV-19/Gambia/GC19-1385/2020|EPI ISL 561018|B.1.5|Gambia|2020-05-12	Africa|hCoV-19/South Africa/KRISP-0174/2020|EPI ISL 467524|B.1.106|South Africa|2020-06-04	0.0001414078	Africa
Africa|hCoV-19/Gambia/GC19-1503/2020|EPI ISL 561021|B.1.1|Gambia|2020-05-14	Africa|hCoV-19/South Africa/KRISP-0174/2020|EPI ISL 467524|B.1.106|South Africa|2020-06-04	0.0003360877	Africa
Africa|hCoV-19/Gambia/GC19-1527/2020|EPI ISL 561022|B.1.1.293|Gambia|2020-05-16	Africa|hCoV-19/South Africa/KRISP-0174/2020|EPI ISL 467524|B.1.106|South Africa|2020-06-04	0.0002688868	Africa
Africa|hCoV-19/Gambia/GC19-1533/2020|EPI ISL 561023|B.1.1.264|Gambia|2020-05-16	Africa|hCoV-19/South Africa/KRISP-0174/2020|EPI ISL 467524|B.1.106|South Africa|2020-06-04	0.0002786145	Africa
Africa|hCoV-19/Gambia/GC19-1572/2020|EPI ISL 561014|B.1.1|Gambia|2020-05-20	Africa|hCoV-19/South Africa/KRISP-0174/2020|EPI ISL 467524|B.1.106|South Africa|2020-06-04	0.0002440716	Africa
Africa|hCoV-19/Gambia/GC19-1575/2020|EPI ISL 561026|B.1.1|Gambia|2020-05-20	Africa|hCoV-19/South Africa/KRISP-0174/2020|EPI ISL 467524|B.1.106|South Africa|2020-06-04	0.0002429053	Africa
Africa|hCoV-19/Gambia/GC19-1606/2020|EPI ISL 561027|B.1.1|Gambia|2020-05-20	Africa|hCoV-19/South Africa/KRISP-0174/2020|EPI ISL 467524|B.1.106|South Africa|2020-06-04	0.0002786238	Africa
Africa|hCoV-19/Gambia/GC19-1706/2020|EPI ISL 561028|B.1.5|Gambia|2020-05-22	Africa|hCoV-19/South Africa/KRISP-0174/2020|EPI ISL 467524|B.1.106|South Africa|2020-06-04	0.0001399581	Africa
Africa|hCoV-19/Gambia/GC19-1814/2020|EPI ISL 561032|B.1.5|Gambia|2020-05-28	Africa|hCoV-19/South Africa/KRISP-0174/2020|EPI ISL 467524|B.1.106|South Africa|2020-06-04	0.0001413576	Africa
Africa|hCoV-19/Gambia/GC19-1818/2020|EPI ISL 561034|B.1.1|Gambia|2020-05-28	Africa|hCoV-19/South Africa/KRISP-0174/2020|EPI ISL 467524|B.1.106|South Africa|2020-06-04	0.0003361101	Africa
Africa|hCoV-19/Gambia/GC19-1983/2020|EPI ISL 561038|B.1.1|Gambia|2020-06-07	Africa|hCoV-19/South Africa/KRISP-0174/2020|EPI ISL 467524|B.1.106|South Africa|2020-06-04	0.0003360995	Africa
Africa|hCoV-19/Gambia/GC19-2197/2020|EPI ISL 561040|B.1.292|Gambia|2020-06-26	Africa|hCoV-19/South Africa/KRISP-0174/2020|EPI ISL 467524|B.1.106|South Africa|2020-06-04	0.0002371383	Africa
Africa|hCoV-19/Gambia/GC19-2427/2020|EPI ISL 561105|B.1.1.293|Gambia|2020-07-21	Africa|hCoV-19/South Africa/KRISP-0174/2020|EPI ISL 467524|B.1.106|South Africa|2020-06-04	0.0002688985	Africa
Africa|hCoV-19/Gambia/GC19-2443/2020|EPI ISL 561106|B.1.5|Gambia|2020-07-21	Africa|hCoV-19/South Africa/KRISP-0174/2020|EPI ISL 467524|B.1.106|South Africa|2020-06-04	0.0001060498	Africa
Africa|hCoV-19/Gambia/GC19-2450/2020|EPI ISL 561107|B.1.5.12|Gambia|2020-07-21	Africa|hCoV-19/South Africa/KRISP-0174/2020|EPI ISL 467524|B.1.106|South Africa|2020-06-04	0.0003024671	Africa
Africa|hCoV-19/Gambia/GC19-2459/2020|EPI ISL 561108|B.1.1.293|Gambia|2020-07-21	Africa|hCoV-19/South Africa/KRISP-0174/2020|EPI ISL 467524|B.1.106|South Africa|2020-06-04	0.0002371680	Africa
Africa|hCoV-19/Gambia/GC19-2469/2020|EPI ISL 561109|B.1.5|Gambia|2020-07-21	Africa|hCoV-19/South Africa/KRISP-0174/2020|EPI ISL 467524|B.1.106|South Africa|2020-06-04	0.0001033968	Africa
Africa|hCoV-19/Gambia/GC19-2473/2020|EPI ISL 561110|B.1.5.12|Gambia|2020-07-21	Africa|hCoV-19/South Africa/KRISP-0174/2020|EPI ISL 467524|B.1.106|South Africa|2020-06-04	0.0003360961	Africa
Africa|hCoV-19/Gambia/GC19-2498/2020|EPI ISL 561111|B.1.292|Gambia|2020-07-21	Africa|hCoV-19/South Africa/KRISP-0174/2020|EPI ISL 467524|B.1.106|South Africa|2020-06-04	0.0002688353	Africa
Africa|hCoV-19/Gambia/GC19-2525/2020|EPI ISL 561113|B.1.1.293|Gambia|2020-07-21	Africa|hCoV-19/South Africa/KRISP-0174/2020|EPI ISL 467524|B.1.106|South Africa|2020-06-04	0.0003360961	Africa
Africa|hCoV-19/Gambia/GC19-2526/2020|EPI ISL 561114|B.1.5.12|Gambia|2020-07-21	Africa|hCoV-19/South Africa/KRISP-0174/2020|EPI ISL 467524|B.1.106|South Africa|2020-06-04	0.0003361028	Africa
Africa|hCoV-19/Gambia/GC19-2629/2020|EPI ISL 561123|B.1.5.12|Gambia|2020-07-21	Africa|hCoV-19/South Africa/KRISP-0174/2020|EPI ISL 467524|B.1.106|South Africa|2020-06-04	0.0003049262	Africa
Africa|hCoV-19/Gambia/GC19-2632/2020|EPI ISL 561124|B.1.5.12|Gambia|2020-07-21	Africa|hCoV-19/South Africa/KRISP-0174/2020|EPI ISL 467524|B.1.106|South Africa|2020-06-04	0.0003046992	Africa
Africa|hCoV-19/Gambia/GC19-2638/2020|EPI ISL 561126|B.1.5.12|Gambia|2020-07-21	Africa|hCoV-19/South Africa/KRISP-0174/2020|EPI ISL 467524|B.1.106|South Africa|2020-06-04	0.0002774909	Africa
Africa|hCoV-19/Gambia/GC19-2652/2020|EPI ISL 561128|B.1.5.12|Gambia|2020-07-21	Africa|hCoV-19/South Africa/KRISP-0174/2020|EPI ISL 467524|B.1.106|South Africa|2020-06-04	0.0002017227	Africa
Africa|hCoV-19/Gambia/GC19-2654/2020|EPI ISL 561130|B.1.292|Gambia|2020-07-21	Africa|hCoV-19/South Africa/KRISP-0174/2020|EPI ISL 467524|B.1.106|South Africa|2020-06-04	0.0003024763	Africa
Africa|hCoV-19/Gambia/GC19-2663/2020|EPI ISL 561133|B.1.1.293|Gambia|2020-07-21	Africa|hCoV-19/South Africa/KRISP-0174/2020|EPI ISL 467524|B.1.106|South Africa|2020-06-04	0.0003697132	Africa
Africa|hCoV-19/Gambia/GC19-2707/2020|EPI ISL 561134|B.1.1.293|Gambia|2020-07-21	Africa|hCoV-19/South Africa/KRISP-0174/2020|EPI ISL 467524|B.1.106|South Africa|2020-06-04	0.0003047156	Africa
Africa|hCoV-19/Gambia/GC19-2711/2020|EPI ISL 561135|B.1.5.12|Gambia|2020-07-21	Africa|hCoV-19/South Africa/KRISP-0174/2020|EPI ISL 467524|B.1.106|South Africa|2020-06-04	0.0002688299	Africa
Africa|hCoV-19/Gambia/GC19-2730/2020|EPI ISL 561136|B.1.5.12|Gambia|2020-07-21	Africa|hCoV-19/South Africa/KRISP-0174/2020|EPI ISL 467524|B.1.106|South Africa|2020-06-04	0.0004063245	Africa
Africa|hCoV-19/Gambia/GC19-2731/2020|EPI ISL 561137|B.1.1.293|Gambia|2020-07-21	Africa|hCoV-19/South Africa/KRISP-0174/2020|EPI ISL 467524|B.1.106|South Africa|2020-06-04	0.0003361187	Africa
Africa|hCoV-19/Gambia/GC19-2828/2020|EPI ISL 561150|B.1.361|Gambia|2020-07-24	Africa|hCoV-19/South Africa/KRISP-0174/2020|EPI ISL 467524|B.1.106|South Africa|2020-06-04	0.0002688650	Africa
Africa|hCoV-19/Gambia/GC19-2842/2020|EPI ISL 561151|B.1.1|Gambia|2020-07-24	Africa|hCoV-19/South Africa/KRISP-0174/2020|EPI ISL 467524|B.1.106|South Africa|2020-06-04	0.0004033627	Africa
Africa|hCoV-19/Gambia/GC19-2898/2020|EPI ISL 561153|B.1.5.12|Gambia|2020-07-24	Africa|hCoV-19/South Africa/KRISP-0174/2020|EPI ISL 467524|B.1.106|South Africa|2020-06-04	0.0002688480	Africa
Africa|hCoV-19/Gambia/GC19-2904/2020|EPI ISL 561154|B.1.1|Gambia|2020-07-24	Africa|hCoV-19/South Africa/KRISP-0174/2020|EPI ISL 467524|B.1.106|South Africa|2020-06-04	0.0004033492	Africa
Africa|hCoV-19/Gambia/GC19-2947/2020|EPI ISL 561155|B.1.5.12|Gambia|2020-07-24	Africa|hCoV-19/South Africa/KRISP-0174/2020|EPI ISL 467524|B.1.106|South Africa|2020-06-04	0.0003024530	Africa
Africa|hCoV-19/Gambia/GC19-2973/2020|EPI ISL 561156|B.1.1.293|Gambia|2020-07-24	Africa|hCoV-19/South Africa/KRISP-0174/2020|EPI ISL 467524|B.1.106|South Africa|2020-06-04	0.0003024732	Africa
Africa|hCoV-19/Gambia/GC19-2977/2020|EPI ISL 561157|B.1.1.293|Gambia|2020-07-24	Africa|hCoV-19/South Africa/KRISP-0174/2020|EPI ISL 467524|B.1.106|South Africa|2020-06-04	0.0003024834	Africa
Africa|hCoV-19/Gambia/GC19-2985/2020|EPI ISL 561158|B.1.5.12|Gambia|2020-07-24	Africa|hCoV-19/South Africa/KRISP-0174/2020|EPI ISL 467524|B.1.106|South Africa|2020-06-04	0.0002016143	Africa
Africa|hCoV-19/Gambia/GC19-2991/2020|EPI ISL 561159|B.1.1|Gambia|2020-07-24	Africa|hCoV-19/South Africa/KRISP-0174/2020|EPI ISL 467524|B.1.106|South Africa|2020-06-04	0.0002688895	Africa
Africa|hCoV-19/Gambia/GC19-3064/2020|EPI ISL 561160|B.1.1|Gambia|2020-07-25	Africa|hCoV-19/South Africa/KRISP-0174/2020|EPI ISL 467524|B.1.106|South Africa|2020-06-04	0.0004033763	Africa
Africa|hCoV-19/Gambia/GC19-3065/2020|EPI ISL 561161|B.1.5.12|Gambia|2020-07-25	Africa|hCoV-19/South Africa/KRISP-0174/2020|EPI ISL 467524|B.1.106|South Africa|2020-06-04	0.0003418045	Africa
Africa|hCoV-19/Gambia/GC19-3081/2020|EPI ISL 561162|B.1.1|Gambia|2020-07-25	Africa|hCoV-19/South Africa/KRISP-0174/2020|EPI ISL 467524|B.1.106|South Africa|2020-06-04	0.0004033626	Africa
Africa|hCoV-19/Gambia/GC19-3085/2020|EPI ISL 561163|B.1.1.293|Gambia|2020-07-25	Africa|hCoV-19/South Africa/KRISP-0174/2020|EPI ISL 467524|B.1.106|South Africa|2020-06-04	0.0002370122	Africa
Africa|hCoV-19/Gambia/GC19-3087/2020|EPI ISL 561041|B.1.292|Gambia|2020-07-25	Africa|hCoV-19/South Africa/KRISP-0174/2020|EPI ISL 467524|B.1.106|South Africa|2020-06-04	0.0003024458	Africa
Africa|hCoV-19/Gambia/GC19-3099/2020|EPI ISL 561164|B.1.1.242|Gambia|2020-07-25	Africa|hCoV-19/South Africa/KRISP-0174/2020|EPI ISL 467524|B.1.106|South Africa|2020-06-04	0.0003697182	Africa
Africa|hCoV-19/Gambia/GC19-3110/2020|EPI ISL 561165|B.1.1.293|Gambia|2020-07-25	Africa|hCoV-19/South Africa/KRISP-0174/2020|EPI ISL 467524|B.1.106|South Africa|2020-06-04	0.0003360995	Africa
Africa|hCoV-19/Gambia/GC19-3112/2020|EPI ISL 561166|B.1|Gambia|2020-07-25	Africa|hCoV-19/South Africa/KRISP-0174/2020|EPI ISL 467524|B.1.106|South Africa|2020-06-04	0.0003696847	Africa
Africa|hCoV-19/Gambia/GC19-3113/2020|EPI ISL 561167|B.1.1.293|Gambia|2020-07-25	Africa|hCoV-19/South Africa/KRISP-0174/2020|EPI ISL 467524|B.1.106|South Africa|2020-06-04	0.0003024732	Africa
Africa|hCoV-19/Gambia/GC19-3114/2020|EPI ISL 561168|B.1.1|Gambia|2020-07-25	Africa|hCoV-19/South Africa/KRISP-0174/2020|EPI ISL 467524|B.1.106|South Africa|2020-06-04	0.0004033492	Africa
Africa|hCoV-19/Gambia/GC19-3135/2020|EPI ISL 561169|B.1.5.12|Gambia|2020-07-27	Africa|hCoV-19/South Africa/KRISP-0174/2020|EPI ISL 467524|B.1.106|South Africa|2020-06-04	0.0002031156	Africa
Africa|hCoV-19/Gambia/GC19-3140/2020|EPI ISL 561042|B.1.5.12|Gambia|2020-07-27	Africa|hCoV-19/South Africa/KRISP-0174/2020|EPI ISL 467524|B.1.106|South Africa|2020-06-04	0.0003697293	Africa
Africa|hCoV-19/Gambia/GC19-3145/2020|EPI ISL 561170|B.1.1|Gambia|2020-07-27	Africa|hCoV-19/South Africa/KRISP-0174/2020|EPI ISL 467524|B.1.106|South Africa|2020-06-04	0.0004033627	Africa
Africa|hCoV-19/Gambia/GC19-3146/2020|EPI ISL 561171|B.1.5.12|Gambia|2020-07-27	Africa|hCoV-19/South Africa/KRISP-0174/2020|EPI ISL 467524|B.1.106|South Africa|2020-06-04	0.0002031795	Africa
Africa|hCoV-19/Gambia/GC19-3165/2020|EPI ISL 561043|B.1.1.293|Gambia|2020-07-27	Africa|hCoV-19/South Africa/KRISP-0174/2020|EPI ISL 467524|B.1.106|South Africa|2020-06-04	0.0003024732	Africa
Africa|hCoV-19/Gambia/GC19-3166/2020|EPI ISL 561044|B.1.5.12|Gambia|2020-07-27	Africa|hCoV-19/South Africa/KRISP-0174/2020|EPI ISL 467524|B.1.106|South Africa|2020-06-04	0.0002031087	Africa
Africa|hCoV-19/Gambia/GC19-3189/2020|EPI ISL 561045|B.1.5|Gambia|2020-07-27	Africa|hCoV-19/South Africa/KRISP-0174/2020|EPI ISL 467524|B.1.106|South Africa|2020-06-04	0.0001367358	Africa
Africa|hCoV-19/Gambia/GC19-3192/2020|EPI ISL 561046|B.1.5|Gambia|2020-07-27	Africa|hCoV-19/South Africa/KRISP-0174/2020|EPI ISL 467524|B.1.106|South Africa|2020-06-04	0.0001692990	Africa
Africa|hCoV-19/Gambia/GC19-3193/2020|EPI ISL 561047|B.1.5.12|Gambia|2020-07-27	Africa|hCoV-19/South Africa/KRISP-0174/2020|EPI ISL 467524|B.1.106|South Africa|2020-06-04	0.0002031018	Africa
Africa|hCoV-19/Gambia/GC19-3208/2020|EPI ISL 561048|B.1.5.12|Gambia|2020-07-27	Africa|hCoV-19/South Africa/KRISP-0174/2020|EPI ISL 467524|B.1.106|South Africa|2020-06-04	0.0002708593	Africa
Africa|hCoV-19/Gambia/GC19-3209/2020|EPI ISL 561049|B.1.5.12|Gambia|2020-07-27	Africa|hCoV-19/South Africa/KRISP-0174/2020|EPI ISL 467524|B.1.106|South Africa|2020-06-04	0.0001692710	Africa
Africa|hCoV-19/Gambia/GC19-3210/2020|EPI ISL 561050|B.1.5.12|Gambia|2020-07-27	Africa|hCoV-19/South Africa/KRISP-0174/2020|EPI ISL 467524|B.1.106|South Africa|2020-06-04	0.0001734245	Africa
Africa|hCoV-19/Gambia/GC19-3214/2020|EPI ISL 561051|B.1.1.293|Gambia|2020-07-27	Africa|hCoV-19/South Africa/KRISP-0174/2020|EPI ISL 467524|B.1.106|South Africa|2020-06-04	0.0002031491	Africa
Africa|hCoV-19/Gambia/GC19-3219/2020|EPI ISL 561052|B.1.5.12|Gambia|2020-07-27	Africa|hCoV-19/South Africa/KRISP-0174/2020|EPI ISL 467524|B.1.106|South Africa|2020-06-04	0.0002016414	Africa
Africa|hCoV-19/Gambia/GC19-3246/2020|EPI ISL 561053|B.1.5.12|Gambia|2020-07-27	Africa|hCoV-19/South Africa/KRISP-0174/2020|EPI ISL 467524|B.1.106|South Africa|2020-06-04	0.0002031265	Africa
Africa|hCoV-19/Gambia/GC19-3255/2020|EPI ISL 561054|B.1.177|Gambia|2020-07-27	Africa|hCoV-19/South Africa/KRISP-0174/2020|EPI ISL 467524|B.1.106|South Africa|2020-06-04	0.0001354337	Africa
Africa|hCoV-19/Gambia/GC19-3266/2020|EPI ISL 561055|B.1.5|Gambia|2020-07-27	Africa|hCoV-19/South Africa/KRISP-0174/2020|EPI ISL 467524|B.1.106|South Africa|2020-06-04	0.0001015629	Africa
Africa|hCoV-19/Gambia/GC19-3267/2020|EPI ISL 561056|B.1.5.12|Gambia|2020-07-27	Africa|hCoV-19/South Africa/KRISP-0174/2020|EPI ISL 467524|B.1.106|South Africa|2020-06-04	0.0001354154	Africa
Africa|hCoV-19/Gambia/GC19-3278/2020|EPI ISL 561058|B.1.5.12|Gambia|2020-07-27	Africa|hCoV-19/South Africa/KRISP-0174/2020|EPI ISL 467524|B.1.106|South Africa|2020-06-04	0.0001692498	Africa
Africa|hCoV-19/Gambia/GC19-3301/2020|EPI ISL 561059|B.1.5.12|Gambia|2020-07-27	Africa|hCoV-19/South Africa/KRISP-0174/2020|EPI ISL 467524|B.1.106|South Africa|2020-06-04	0.0001692670	Africa
Africa|hCoV-19/Gambia/GC19-3317/2020|EPI ISL 561060|B.1.5|Gambia|2020-07-27	Africa|hCoV-19/South Africa/KRISP-0174/2020|EPI ISL 467524|B.1.106|South Africa|2020-06-04	0.0001680667	Africa
Africa|hCoV-19/Gambia/GC19-3323/2020|EPI ISL 561061|B.1.5|Gambia|2020-07-27	Africa|hCoV-19/South Africa/KRISP-0174/2020|EPI ISL 467524|B.1.106|South Africa|2020-06-04	0.0001354397	Africa
Africa|hCoV-19/Gambia/GC19-3358/2020|EPI ISL 561062|B.1.1.293|Gambia|2020-07-27	Africa|hCoV-19/South Africa/KRISP-0174/2020|EPI ISL 467524|B.1.106|South Africa|2020-06-04	0.0004033492	Africa
Africa|hCoV-19/Gambia/GC19-3365/2020|EPI ISL 561063|B.1.5.12|Gambia|2020-07-27	Africa|hCoV-19/South Africa/KRISP-0174/2020|EPI ISL 467524|B.1.106|South Africa|2020-06-04	0.0002369834	Africa
Africa|hCoV-19/Gambia/GC19-3373/2020|EPI ISL 561064|B.1.5|Gambia|2020-07-27	Africa|hCoV-19/South Africa/KRISP-0174/2020|EPI ISL 467524|B.1.106|South Africa|2020-06-04	0.0001015629	Africa
Africa|hCoV-19/Gambia/GC19-3374/2020|EPI ISL 561065|B.1.5.12|Gambia|2020-07-27	Africa|hCoV-19/South Africa/KRISP-0174/2020|EPI ISL 467524|B.1.106|South Africa|2020-06-04	0.0002031087	Africa
Africa|hCoV-19/Gambia/GC19-3375/2020|EPI ISL 561066|B.1.5.12|Gambia|2020-07-27	Africa|hCoV-19/South Africa/KRISP-0174/2020|EPI ISL 467524|B.1.106|South Africa|2020-06-04	0.0001692498	Africa
Africa|hCoV-19/Gambia/GC19-3380/2020|EPI ISL 561067|B.1.5.12|Gambia|2020-07-27	Africa|hCoV-19/South Africa/KRISP-0174/2020|EPI ISL 467524|B.1.106|South Africa|2020-06-04	0.0002031224	Africa
Africa|hCoV-19/Gambia/GC19-3381/2020|EPI ISL 561068|B.1.5.12|Gambia|2020-07-27	Africa|hCoV-19/South Africa/KRISP-0174/2020|EPI ISL 467524|B.1.106|South Africa|2020-06-04	0.0003696971	Africa
Africa|hCoV-19/Gambia/GC19-3396/2020|EPI ISL 561069|B.1.5.12|Gambia|2020-07-27	Africa|hCoV-19/South Africa/KRISP-0174/2020|EPI ISL 467524|B.1.106|South Africa|2020-06-04	0.0003360815	Africa
Africa|hCoV-19/Gambia/GC19-3398/2020|EPI ISL 561070|B.1.1.242|Gambia|2020-07-27	Africa|hCoV-19/South Africa/KRISP-0174/2020|EPI ISL 467524|B.1.106|South Africa|2020-06-04	0.0004705837	Africa
Africa|hCoV-19/Gambia/GC19-3399/2020|EPI ISL 561172|B.1.5|Gambia|2020-07-27	Africa|hCoV-19/South Africa/KRISP-0174/2020|EPI ISL 467524|B.1.106|South Africa|2020-06-04	0.0002016678	Africa
Africa|hCoV-19/Gambia/GC19-3400/2020|EPI ISL 561173|B.1.5|Gambia|2020-07-27	Africa|hCoV-19/South Africa/KRISP-0174/2020|EPI ISL 467524|B.1.106|South Africa|2020-06-04	0.0002016434	Africa
Africa|hCoV-19/Gambia/GC19-3407/2020|EPI ISL 561174|B.1.1.242|Gambia|2020-07-27	Africa|hCoV-19/South Africa/KRISP-0174/2020|EPI ISL 467524|B.1.106|South Africa|2020-06-04	0.0002352665	Africa
Africa|hCoV-19/Gambia/GC19-3411/2020|EPI ISL 561175|B.1.5.12|Gambia|2020-07-27	Africa|hCoV-19/South Africa/KRISP-0174/2020|EPI ISL 467524|B.1.106|South Africa|2020-06-04	0.0002731179	Africa
Africa|hCoV-19/Gambia/GC19-3418/2020|EPI ISL 561176|B.1.1.242|Gambia|2020-07-27	Africa|hCoV-19/South Africa/KRISP-0174/2020|EPI ISL 467524|B.1.106|South Africa|2020-06-04	0.0003024804	Africa
Africa|hCoV-19/Gambia/GC19-3429/2020|EPI ISL 561178|B.1.5.12|Gambia|2020-07-27	Africa|hCoV-19/South Africa/KRISP-0174/2020|EPI ISL 467524|B.1.106|South Africa|2020-06-04	0.0002016143	Africa
Africa|hCoV-19/Gambia/GC19-3432/2020|EPI ISL 561179|B.1.5.12|Gambia|2020-07-27	Africa|hCoV-19/South Africa/KRISP-0174/2020|EPI ISL 467524|B.1.106|South Africa|2020-06-04	0.0003724869	Africa
Africa|hCoV-19/Gambia/GC19-3438/2020|EPI ISL 561180|B.1.5.12|Gambia|2020-07-27	Africa|hCoV-19/South Africa/KRISP-0174/2020|EPI ISL 467524|B.1.106|South Africa|2020-06-04	0.0003361007	Africa
Africa|hCoV-19/Gambia/GC19-3445/2020|EPI ISL 561181|B.1.5.12|Gambia|2020-07-27	Africa|hCoV-19/South Africa/KRISP-0174/2020|EPI ISL 467524|B.1.106|South Africa|2020-06-04	0.0004033141	Africa
Africa|hCoV-19/Gambia/GC19-3448/2020|EPI ISL 561183|B.1.5|Gambia|2020-07-27	Africa|hCoV-19/South Africa/KRISP-0174/2020|EPI ISL 467524|B.1.106|South Africa|2020-06-04	0.0001367218	Africa
Africa|hCoV-19/Gambia/GC19-3497/2020|EPI ISL 561184|B.1.5.12|Gambia|2020-07-27	Africa|hCoV-19/South Africa/KRISP-0174/2020|EPI ISL 467524|B.1.106|South Africa|2020-06-04	0.0003360589	Africa
Africa|hCoV-19/Gambia/GC19-3503/2020|EPI ISL 561186|B.1.5.12|Gambia|2020-07-27	Africa|hCoV-19/South Africa/KRISP-0174/2020|EPI ISL 467524|B.1.106|South Africa|2020-06-04	0.0002389243	Africa
Africa|hCoV-19/Gambia/GC19-3504/2020|EPI ISL 561187|B.1.5.12|Gambia|2020-07-27	Africa|hCoV-19/South Africa/KRISP-0174/2020|EPI ISL 467524|B.1.106|South Africa|2020-06-04	0.0003047095	Africa
Africa|hCoV-19/Gambia/GC19-3505/2020|EPI ISL 561188|B.1.5.12|Gambia|2020-07-27	Africa|hCoV-19/South Africa/KRISP-0174/2020|EPI ISL 467524|B.1.106|South Africa|2020-06-04	0.0002688516	Africa
Africa|hCoV-19/Gambia/GC19-3529/2020|EPI ISL 561191|B.1.5.12|Gambia|2020-07-27	Africa|hCoV-19/South Africa/KRISP-0174/2020|EPI ISL 467524|B.1.106|South Africa|2020-06-04	0.0003360894	Africa
Africa|hCoV-19/Gambia/GC19-3530/2020|EPI ISL 561192|B.1.5.12|Gambia|2020-07-27	Africa|hCoV-19/South Africa/KRISP-0174/2020|EPI ISL 467524|B.1.106|South Africa|2020-06-04	0.0002067972	Africa
Africa|hCoV-19/Gambia/GC19-3533/2020|EPI ISL 561193|B.1.1.293|Gambia|2020-07-27	Africa|hCoV-19/South Africa/KRISP-0174/2020|EPI ISL 467524|B.1.106|South Africa|2020-06-04	0.0003361299	Africa
Africa|hCoV-19/Gambia/GC19-3535/2020|EPI ISL 561194|B.1.1.242|Gambia|2020-07-27	Africa|hCoV-19/South Africa/KRISP-0174/2020|EPI ISL 467524|B.1.106|South Africa|2020-06-04	0.0004033547	Africa
Africa|hCoV-19/Gambia/GC19-3550/2020|EPI ISL 561195|B.1.5.12|Gambia|2020-07-27	Africa|hCoV-19/South Africa/KRISP-0174/2020|EPI ISL 467524|B.1.106|South Africa|2020-06-04	0.0003024702	Africa
Africa|hCoV-19/Gambia/GC19-3565/2020|EPI ISL 561196|B.1.5.12|Gambia|2020-07-27	Africa|hCoV-19/South Africa/KRISP-0174/2020|EPI ISL 467524|B.1.106|South Africa|2020-06-04	0.0002352214	Africa
Africa|hCoV-19/Gambia/GC19-3578/2020|EPI ISL 561197|B.1.5.12|Gambia|2020-07-27	Africa|hCoV-19/South Africa/KRISP-0174/2020|EPI ISL 467524|B.1.106|South Africa|2020-06-04	0.0002689564	Africa
Africa|hCoV-19/Gambia/GC19-3629/2020|EPI ISL 561199|B.1.5.12|Gambia|2020-07-27	Africa|hCoV-19/South Africa/KRISP-0174/2020|EPI ISL 467524|B.1.106|South Africa|2020-06-04	0.0003697132	Africa
Africa|hCoV-19/Gambia/GC19-3656/2020|EPI ISL 561201|B.1.5.12|Gambia|2020-07-27	Africa|hCoV-19/South Africa/KRISP-0174/2020|EPI ISL 467524|B.1.106|South Africa|2020-06-04	0.0002688570	Africa
Africa|hCoV-19/Gambia/GC19-3659/2020|EPI ISL 561202|B.1.1|Gambia|2020-07-27	Africa|hCoV-19/South Africa/KRISP-0174/2020|EPI ISL 467524|B.1.106|South Africa|2020-06-04	0.0002688831	Africa
Africa|hCoV-19/Gambia/GC19-3666/2020|EPI ISL 561204|B.1.5.12|Gambia|2020-07-27	Africa|hCoV-19/South Africa/KRISP-0174/2020|EPI ISL 467524|B.1.106|South Africa|2020-06-04	0.0003388253	Africa
Africa|hCoV-19/Gambia/GC19-3769/2020|EPI ISL 561072|B.1.292|Gambia|2020-07-27	Africa|hCoV-19/South Africa/KRISP-0174/2020|EPI ISL 467524|B.1.106|South Africa|2020-06-04	0.0002730488	Africa
Africa|hCoV-19/Gambia/GC19-3773/2020|EPI ISL 561073|B.1.5.12|Gambia|2020-07-27	Africa|hCoV-19/South Africa/KRISP-0174/2020|EPI ISL 467524|B.1.106|South Africa|2020-06-04	0.0003360815	Africa
Africa|hCoV-19/Gambia/GC19-3774/2020|EPI ISL 561074|B.1.5.12|Gambia|2020-07-27	Africa|hCoV-19/South Africa/KRISP-0174/2020|EPI ISL 467524|B.1.106|South Africa|2020-06-04	0.0003024672	Africa
Africa|hCoV-19/Gambia/GC19-3794/2020|EPI ISL 561078|B.1.5.12|Gambia|2020-07-27	Africa|hCoV-19/South Africa/KRISP-0174/2020|EPI ISL 467524|B.1.106|South Africa|2020-06-04	0.0003071947	Africa
Africa|hCoV-19/Gambia/GC19-3796/2020|EPI ISL 561079|B.1.5.12|Gambia|2020-07-27	Africa|hCoV-19/South Africa/KRISP-0174/2020|EPI ISL 467524|B.1.106|South Africa|2020-06-04	0.0003360656	Africa
Africa|hCoV-19/Gambia/GC19-3798/2020|EPI ISL 561080|B.1.1.242|Gambia|2020-07-27	Africa|hCoV-19/South Africa/KRISP-0174/2020|EPI ISL 467524|B.1.106|South Africa|2020-06-04	0.0004412278	Africa
Africa|hCoV-19/Gambia/GC19-3799/2020|EPI ISL 561081|B.1.1.242|Gambia|2020-07-27	Africa|hCoV-19/South Africa/KRISP-0174/2020|EPI ISL 467524|B.1.106|South Africa|2020-06-04	0.0004369427	Africa
Africa|hCoV-19/Gambia/GC19-3802/2020|EPI ISL 561082|B.1.5.12|Gambia|2020-07-27	Africa|hCoV-19/South Africa/KRISP-0174/2020|EPI ISL 467524|B.1.106|South Africa|2020-06-04	0.0003696921	Africa
Africa|hCoV-19/Gambia/GC19-3805/2020|EPI ISL 561083|B.1.5.12|Gambia|2020-07-27	Africa|hCoV-19/South Africa/KRISP-0174/2020|EPI ISL 467524|B.1.106|South Africa|2020-06-04	0.0003360735	Africa
Africa|hCoV-19/Gambia/GC19-3806/2020|EPI ISL 561084|B.1.1.293|Gambia|2020-07-27	Africa|hCoV-19/South Africa/KRISP-0174/2020|EPI ISL 467524|B.1.106|South Africa|2020-06-04	0.0003361028	Africa
Africa|hCoV-19/Gambia/GC19-3807/2020|EPI ISL 561085|B.1.1.293|Gambia|2020-07-27	Africa|hCoV-19/South Africa/KRISP-0174/2020|EPI ISL 467524|B.1.106|South Africa|2020-06-04	0.0003697491	Africa
Africa|hCoV-19/Gambia/GC19-3812/2020|EPI ISL 561086|B.1.1.293|Gambia|2020-07-27	Africa|hCoV-19/South Africa/KRISP-0174/2020|EPI ISL 467524|B.1.106|South Africa|2020-06-04	0.0004041994	Africa
Africa|hCoV-19/Gambia/GC19-3813/2020|EPI ISL 561087|B.1.1.293|Gambia|2020-07-27	Africa|hCoV-19/South Africa/KRISP-0174/2020|EPI ISL 467524|B.1.106|South Africa|2020-06-04	0.0003697366	Africa
Africa|hCoV-19/Gambia/GC19-3814/2020|EPI ISL 561088|B.1|Gambia|2020-07-27	Africa|hCoV-19/South Africa/KRISP-0174/2020|EPI ISL 467524|B.1.106|South Africa|2020-06-04	0.0004369879	Africa
Africa|hCoV-19/Gambia/GC19-3816/2020|EPI ISL 561089|B.1.1.293|Gambia|2020-07-27	Africa|hCoV-19/South Africa/KRISP-0174/2020|EPI ISL 467524|B.1.106|South Africa|2020-06-04	0.0002369962	Africa
Africa|hCoV-19/Gambia/GC19-3818/2020|EPI ISL 561090|B.1.1.293|Gambia|2020-07-27	Africa|hCoV-19/South Africa/KRISP-0174/2020|EPI ISL 467524|B.1.106|South Africa|2020-06-04	0.0004369704	Africa
Africa|hCoV-19/Gambia/GC19-3820/2020|EPI ISL 561091|B.1.1.293|Gambia|2020-07-27	Africa|hCoV-19/South Africa/KRISP-0174/2020|EPI ISL 467524|B.1.106|South Africa|2020-06-04	0.0003697367	Africa
Africa|hCoV-19/Gambia/GC19-3821/2020|EPI ISL 561092|B.1.5.12|Gambia|2020-07-27	Africa|hCoV-19/South Africa/KRISP-0174/2020|EPI ISL 467524|B.1.106|South Africa|2020-06-04	0.0002412517	Africa
Africa|hCoV-19/Gambia/GC19-3822/2020|EPI ISL 561093|B.1.5.12|Gambia|2020-07-27	Africa|hCoV-19/South Africa/KRISP-0174/2020|EPI ISL 467524|B.1.106|South Africa|2020-06-04	0.0003360814	Africa
Africa|hCoV-19/Gambia/GC19-3823/2020|EPI ISL 561094|B.1.5.12|Gambia|2020-07-27	Africa|hCoV-19/South Africa/KRISP-0174/2020|EPI ISL 467524|B.1.106|South Africa|2020-06-04	0.0003385947	Africa
Africa|hCoV-19/Gambia/GC19-3835/2020|EPI ISL 561096|B.1.1.293|Gambia|2020-07-27	Africa|hCoV-19/South Africa/KRISP-0174/2020|EPI ISL 467524|B.1.106|South Africa|2020-06-04	0.0003361141	Africa
Africa|hCoV-19/Gambia/GC19-3836/2020|EPI ISL 561097|B.1.5.12|Gambia|2020-07-27	Africa|hCoV-19/South Africa/KRISP-0174/2020|EPI ISL 467524|B.1.106|South Africa|2020-06-04	0.0003024469	Africa
Africa|hCoV-19/Gambia/GC19-3839/2020|EPI ISL 561098|B.1.5.12|Gambia|2020-07-27	Africa|hCoV-19/South Africa/KRISP-0174/2020|EPI ISL 467524|B.1.106|South Africa|2020-06-04	0.0003360815	Africa
Africa|hCoV-19/Gambia/GC19-3842/2020|EPI ISL 561099|B.1.1.293|Gambia|2020-07-27	Africa|hCoV-19/South Africa/KRISP-0174/2020|EPI ISL 467524|B.1.106|South Africa|2020-06-04	0.0004369792	Africa
Africa|hCoV-19/Gambia/GC19-3846/2020|EPI ISL 561100|B.1.1.293|Gambia|2020-07-27	Africa|hCoV-19/South Africa/KRISP-0174/2020|EPI ISL 467524|B.1.106|South Africa|2020-06-04	0.0004033572	Africa
Africa|hCoV-19/Gambia/GC19-3852/2020|EPI ISL 561101|B.1.5.12|Gambia|2020-07-27	Africa|hCoV-19/South Africa/KRISP-0174/2020|EPI ISL 467524|B.1.106|South Africa|2020-06-04	0.0003413612	Africa
Africa|hCoV-19/Gambia/GC19-3854/2020|EPI ISL 561102|B.1.1.293|Gambia|2020-07-27	Africa|hCoV-19/South Africa/KRISP-0174/2020|EPI ISL 467524|B.1.106|South Africa|2020-06-04	0.0004369792	Africa
Africa|hCoV-19/Gambia/GC192573/2020|EPI ISL 561115|B.1.5.12|Gambia|2020-07-21	Africa|hCoV-19/South Africa/KRISP-0174/2020|EPI ISL 467524|B.1.106|South Africa|2020-06-04	0.0003360961	Africa
Africa|hCoV-19/Gambia/GC192576/2020|EPI ISL 561117|B.1.5.12|Gambia|2020-07-21	Africa|hCoV-19/South Africa/KRISP-0174/2020|EPI ISL 467524|B.1.106|South Africa|2020-06-04	0.0002371656	Africa
Africa|hCoV-19/Gambia/GC192579/2020|EPI ISL 561118|B.1.5.12|Gambia|2020-07-21	Africa|hCoV-19/South Africa/KRISP-0174/2020|EPI ISL 467524|B.1.106|South Africa|2020-06-04	0.0002385556	Africa
Africa|hCoV-19/Gambia/GC192602/2020|EPI ISL 561120|B.1.1.293|Gambia|2020-07-21	Africa|hCoV-19/South Africa/KRISP-0174/2020|EPI ISL 467524|B.1.106|South Africa|2020-06-04	0.0004369705	Africa
Africa|hCoV-19/Gambia/GC192610/2020|EPI ISL 561121|B.1.1.293|Gambia|2020-07-21	Africa|hCoV-19/South Africa/KRISP-0174/2020|EPI ISL 467524|B.1.106|South Africa|2020-06-04	0.0004369704	Africa
Africa|hCoV-19/Gambia/GC192751/2020|EPI ISL 561138|B.1.5.12|Gambia|2020-07-21	Africa|hCoV-19/South Africa/KRISP-0174/2020|EPI ISL 467524|B.1.106|South Africa|2020-06-04	0.0003697206	Africa
Africa|hCoV-19/Gambia/GC192756/2020|EPI ISL 561139|B.1.5.12|Gambia|2020-07-22	Africa|hCoV-19/South Africa/KRISP-0174/2020|EPI ISL 467524|B.1.106|South Africa|2020-06-04	0.0003024672	Africa
Africa|hCoV-19/Gambia/GC192772/2020|EPI ISL 561140|B.1.1|Gambia|2020-07-22	Africa|hCoV-19/South Africa/KRISP-0174/2020|EPI ISL 467524|B.1.106|South Africa|2020-06-04	0.0004033492	Africa
Africa|hCoV-19/Gambia/GC192778/2020|EPI ISL 561141|B.1.1|Gambia|2020-07-22	Africa|hCoV-19/South Africa/KRISP-0174/2020|EPI ISL 467524|B.1.106|South Africa|2020-06-04	0.0003024966	Africa
Africa|hCoV-19/Gambia/GC192781/2020|EPI ISL 561142|B.1.5.12|Gambia|2020-07-22	Africa|hCoV-19/South Africa/KRISP-0174/2020|EPI ISL 467524|B.1.106|South Africa|2020-06-04	0.0003360815	Africa
Africa|hCoV-19/Gambia/GC192782/2020|EPI ISL 561143|B.1.5.12|Gambia|2020-07-22	Africa|hCoV-19/South Africa/KRISP-0174/2020|EPI ISL 467524|B.1.106|South Africa|2020-06-04	0.0003360894	Africa
Africa|hCoV-19/Gambia/GC192786/2020|EPI ISL 561144|B.1.1.293|Gambia|2020-07-22	Africa|hCoV-19/South Africa/KRISP-0174/2020|EPI ISL 467524|B.1.106|South Africa|2020-06-04	0.0003697206	Africa
Africa|hCoV-19/Gambia/GC192789/2020|EPI ISL 561145|B.1|Gambia|2020-07-22	Africa|hCoV-19/South Africa/KRISP-0174/2020|EPI ISL 467524|B.1.106|South Africa|2020-06-04	0.0002688417	Africa
Africa|hCoV-19/Gambia/GC192811/2020|EPI ISL 561147|B.1.5.12|Gambia|2020-07-22	Africa|hCoV-19/South Africa/KRISP-0174/2020|EPI ISL 467524|B.1.106|South Africa|2020-06-04	0.0003074256	Africa
Africa|hCoV-19/Gambia/GC192812/2020|EPI ISL 561148|B.1.1.293|Gambia|2020-07-22	Africa|hCoV-19/South Africa/KRISP-0174/2020|EPI ISL 467524|B.1.106|South Africa|2020-06-04	0.0003024733	Africa
Africa|hCoV-19/Gambia/NPHL-038/2020|EPI ISL 561205|B.1.1|Gambia|2020	Africa|hCoV-19/South Africa/KRISP-0174/2020|EPI ISL 467524|B.1.106|South Africa|2020-06-04	0.0004369807	Africa
Africa|hCoV-19/Gambia/NPHL-061/2020|EPI ISL 561206|B.1.5.12|Gambia|2020	Africa|hCoV-19/South Africa/KRISP-0174/2020|EPI ISL 467524|B.1.106|South Africa|2020-06-04	0.0004033236	Africa
Africa|hCoV-19/Gambia/NPHL-1168/2020|EPI ISL 561212|B.1.5.12|Gambia|2020-06-27	Africa|hCoV-19/South Africa/KRISP-0174/2020|EPI ISL 467524|B.1.106|South Africa|2020-06-04	0.0004033477	Africa
Africa|hCoV-19/Gambia/NPHL-1208/2020|EPI ISL 561213|B.1.5.12|Gambia|2020-06-30	Africa|hCoV-19/South Africa/KRISP-0174/2020|EPI ISL 467524|B.1.106|South Africa|2020-06-04	0.0001702714	Africa
Africa|hCoV-19/Gambia/NPHL-1209/2020|EPI ISL 561214|B.1.5.12|Gambia|2020-06-30	Africa|hCoV-19/South Africa/KRISP-0174/2020|EPI ISL 467524|B.1.106|South Africa|2020-06-04	0.0001373211	Africa
Africa|hCoV-19/Gambia/NPHL-1212/2020|EPI ISL 561215|B.1.5.12|Gambia|2020-06-30	Africa|hCoV-19/South Africa/KRISP-0174/2020|EPI ISL 467524|B.1.106|South Africa|2020-06-04	0.0002688299	Africa
Africa|hCoV-19/Gambia/NPHL-1224/2020|EPI ISL 561217|B.1.1.293|Gambia|2020-06-30	Africa|hCoV-19/South Africa/KRISP-0174/2020|EPI ISL 467524|B.1.106|South Africa|2020-06-04	0.0002810011	Africa
Africa|hCoV-19/Gambia/NPHL-1230/2020|EPI ISL 561218|B.1.5|Gambia|2020-06-30	Africa|hCoV-19/South Africa/KRISP-0174/2020|EPI ISL 467524|B.1.106|South Africa|2020-06-04	0.0001021471	Africa
Africa|hCoV-19/Gambia/NPHL-1248/2020|EPI ISL 561222|B.1.5|Gambia|2020-07-01	Africa|hCoV-19/South Africa/KRISP-0174/2020|EPI ISL 467524|B.1.106|South Africa|2020-06-04	0.0001021403	Africa
Africa|hCoV-19/Gambia/NPHL-1258/2020|EPI ISL 561223|B.1.292|Gambia|2020-07-02	Africa|hCoV-19/South Africa/KRISP-0174/2020|EPI ISL 467524|B.1.106|South Africa|2020-06-04	0.0002352261	Africa
Africa|hCoV-19/Gambia/NPHL-1422/2020|EPI ISL 561228|B.1.5|Gambia|2020-07-04	Africa|hCoV-19/South Africa/KRISP-0174/2020|EPI ISL 467524|B.1.106|South Africa|2020-06-04	0.0001413476	Africa
Africa|hCoV-19/Gambia/NPHL-1424/2020|EPI ISL 561229|B.1.292|Gambia|2020-07-04	Africa|hCoV-19/South Africa/KRISP-0174/2020|EPI ISL 467524|B.1.106|South Africa|2020-06-04	0.0002352968	Africa
Africa|hCoV-19/Gambia/NPHL-1446/2020|EPI ISL 561230|B.1.5|Gambia|2020-07-04	Africa|hCoV-19/South Africa/KRISP-0174/2020|EPI ISL 467524|B.1.106|South Africa|2020-06-04	0.0001021403	Africa
Africa|hCoV-19/Gambia/NPHL-1477/2020|EPI ISL 561231|B.1.5|Gambia|2020	Africa|hCoV-19/South Africa/KRISP-0174/2020|EPI ISL 467524|B.1.106|South Africa|2020-06-04	0.0001054795	Africa
Africa|hCoV-19/Gambia/NPHL-1514/2020|EPI ISL 561232|B.1.1|Gambia|2020	Africa|hCoV-19/South Africa/KRISP-0174/2020|EPI ISL 467524|B.1.106|South Africa|2020-06-04	0.0003360881	Africa
Africa|hCoV-19/Gambia/NPHL-1641/2020|EPI ISL 561235|B.1.292|Gambia|2020-07-31	Africa|hCoV-19/South Africa/KRISP-0174/2020|EPI ISL 467524|B.1.106|South Africa|2020-06-04	0.0002785592	Africa
Africa|hCoV-19/Gambia/NPHL-1645/2020|EPI ISL 561236|B.1.1.293|Gambia|2020-08-04	Africa|hCoV-19/South Africa/KRISP-0174/2020|EPI ISL 467524|B.1.106|South Africa|2020-06-04	0.0002704344	Africa
Africa|hCoV-19/Gambia/NPHL-1711/2020|EPI ISL 561237|B.1.1.293|Gambia|2020-08-04	Africa|hCoV-19/South Africa/KRISP-0174/2020|EPI ISL 467524|B.1.106|South Africa|2020-06-04	0.0003024733	Africa
Africa|hCoV-19/Gambia/NPHL-1746/2020|EPI ISL 561238|B.1.1|Gambia|2020-07-20	Africa|hCoV-19/South Africa/KRISP-0174/2020|EPI ISL 467524|B.1.106|South Africa|2020-06-04	0.0002352791	Africa
Africa|hCoV-19/Gambia/NPHL-1921/2020|EPI ISL 561239|B.1.1|Gambia|2020	Africa|hCoV-19/South Africa/KRISP-0174/2020|EPI ISL 467524|B.1.106|South Africa|2020-06-04	0.0004033492	Africa
Africa|hCoV-19/Gambia/NPHL-1968/2020|EPI ISL 561240|B.1.1|Gambia|2020-07-16	Africa|hCoV-19/South Africa/KRISP-0174/2020|EPI ISL 467524|B.1.106|South Africa|2020-06-04	0.0004033492	Africa
Africa|hCoV-19/Gambia/NPHL-2037/2020|EPI ISL 561241|B.1.1|Gambia|2020-07-15	Africa|hCoV-19/South Africa/KRISP-0174/2020|EPI ISL 467524|B.1.106|South Africa|2020-06-04	0.0003697417	Africa
Africa|hCoV-19/Gambia/NPHL-2268/2020|EPI ISL 561242|B.1.1|Gambia|2020	Africa|hCoV-19/South Africa/KRISP-0174/2020|EPI ISL 467524|B.1.106|South Africa|2020-06-04	0.0002021235	Africa
Africa|hCoV-19/Gambia/NPHL-2344/2020|EPI ISL 561243|B.1.292|Gambia|2020	Africa|hCoV-19/South Africa/KRISP-0174/2020|EPI ISL 467524|B.1.106|South Africa|2020-06-04	0.0003024721	Africa
Africa|hCoV-19/Gambia/NPHL-2374/2020|EPI ISL 561244|B.1.5.12|Gambia|2020	Africa|hCoV-19/South Africa/KRISP-0174/2020|EPI ISL 467524|B.1.106|South Africa|2020-06-04	0.0002688390	Africa
Africa|hCoV-19/Gambia/NPHL-242/2020|EPI ISL 561245|B.1.5|Gambia|2020	Africa|hCoV-19/South Africa/KRISP-0174/2020|EPI ISL 467524|B.1.106|South Africa|2020-06-04	0.0001008122	Africa
Africa|hCoV-19/Gambia/NPHL-243/2020|EPI ISL 561246|B.1.5|Gambia|2020	Africa|hCoV-19/South Africa/KRISP-0174/2020|EPI ISL 467524|B.1.106|South Africa|2020-06-04	0.0001716861	Africa
Africa|hCoV-19/Gambia/NPHL-244/2020|EPI ISL 561247|B.1.1.293|Gambia|2020	Africa|hCoV-19/South Africa/KRISP-0174/2020|EPI ISL 467524|B.1.106|South Africa|2020-06-04	0.0003390239	Africa
Africa|hCoV-19/Gambia/NPHL-2443/2020|EPI ISL 561248|B.1.5.12|Gambia|2020	Africa|hCoV-19/South Africa/KRISP-0174/2020|EPI ISL 467524|B.1.106|South Africa|2020-06-04	0.0002688298	Africa
Africa|hCoV-19/Gambia/NPHL-2444/2020|EPI ISL 561249|B.1.292|Gambia|2020-07-21	Africa|hCoV-19/South Africa/KRISP-0174/2020|EPI ISL 467524|B.1.106|South Africa|2020-06-04	0.0002688353	Africa
Africa|hCoV-19/Gambia/NPHL-2446/2020|EPI ISL 561250|B.1.1|Gambia|2020	Africa|hCoV-19/South Africa/KRISP-0174/2020|EPI ISL 467524|B.1.106|South Africa|2020-06-04	0.0004136784	Africa
Africa|hCoV-19/Gambia/NPHL-245/2020|EPI ISL 561251|B.1.1|Gambia|2020	Africa|hCoV-19/South Africa/KRISP-0174/2020|EPI ISL 467524|B.1.106|South Africa|2020-06-04	0.0002370074	Africa
Africa|hCoV-19/Gambia/NPHL-2457/2020|EPI ISL 561252|B.1.1|Gambia|2020-07-21	Africa|hCoV-19/South Africa/KRISP-0174/2020|EPI ISL 467524|B.1.106|South Africa|2020-06-04	0.0004136642	Africa
Africa|hCoV-19/Gambia/NPHL-2458/2020|EPI ISL 561253|B.1.292|Gambia|2020-07-21	Africa|hCoV-19/South Africa/KRISP-0174/2020|EPI ISL 467524|B.1.106|South Africa|2020-06-04	0.0002758037	Africa
Africa|hCoV-19/Gambia/NPHL-2463/2020|EPI ISL 561254|B.1.1|Gambia|2020	Africa|hCoV-19/South Africa/KRISP-0174/2020|EPI ISL 467524|B.1.106|South Africa|2020-06-04	0.0004178260	Africa
Africa|hCoV-19/Gambia/NPHL-2465/2020|EPI ISL 561255|B.1.1|Gambia|2020-07-21	Africa|hCoV-19/South Africa/KRISP-0174/2020|EPI ISL 467524|B.1.106|South Africa|2020-06-04	0.0004136927	Africa
Africa|hCoV-19/Gambia/NPHL-2469/2020|EPI ISL 561256|B.1.5.12|Gambia|2020-07-21	Africa|hCoV-19/South Africa/KRISP-0174/2020|EPI ISL 467524|B.1.106|South Africa|2020-06-04	0.0003446940	Africa
Africa|hCoV-19/Gambia/NPHL-247/2020|EPI ISL 561257|B.1.1.293|Gambia|2020	Africa|hCoV-19/South Africa/KRISP-0174/2020|EPI ISL 467524|B.1.106|South Africa|2020-06-04	0.0003361073	Africa
Africa|hCoV-19/Gambia/NPHL-2470/2020|EPI ISL 561258|B.1.1|Gambia|2020-07-21	Africa|hCoV-19/South Africa/KRISP-0174/2020|EPI ISL 467524|B.1.106|South Africa|2020-06-04	0.0004136784	Africa
Africa|hCoV-19/Gambia/NPHL-2472/2020|EPI ISL 561259|B.1.5.12|Gambia|2020-07-21	Africa|hCoV-19/South Africa/KRISP-0174/2020|EPI ISL 467524|B.1.106|South Africa|2020-06-04	0.0001378510	Africa
Africa|hCoV-19/Gambia/NPHL-2473/2020|EPI ISL 561260|B.1.5.12|Gambia|2020-07-21	Africa|hCoV-19/South Africa/KRISP-0174/2020|EPI ISL 467524|B.1.106|South Africa|2020-06-04	0.0004033532	Africa
Africa|hCoV-19/Gambia/NPHL-2478/2020|EPI ISL 561261|B.1.5.12|Gambia|2020-07-21	Africa|hCoV-19/South Africa/KRISP-0174/2020|EPI ISL 467524|B.1.106|South Africa|2020-06-04	0.0002437098	Africa
Africa|hCoV-19/Gambia/NPHL-2497/2020|EPI ISL 561262|B.1.1.242|Gambia|2020-07-21	Africa|hCoV-19/South Africa/KRISP-0174/2020|EPI ISL 467524|B.1.106|South Africa|2020-06-04	0.0003829873	Africa
Africa|hCoV-19/Gambia/NPHL-2504/2020|EPI ISL 561264|B.1.5.12|Gambia|2020-07-23	Africa|hCoV-19/South Africa/KRISP-0174/2020|EPI ISL 467524|B.1.106|South Africa|2020-06-04	0.0004102903	Africa
Africa|hCoV-19/Gambia/NPHL-2514/2020|EPI ISL 561265|B.1.5.12|Gambia|2020-07-21	Africa|hCoV-19/South Africa/KRISP-0174/2020|EPI ISL 467524|B.1.106|South Africa|2020-06-04	0.0003446975	Africa
Africa|hCoV-19/Gambia/NPHL-2521/2020|EPI ISL 561266|B.1.5.12|Gambia|2020-07-23	Africa|hCoV-19/South Africa/KRISP-0174/2020|EPI ISL 467524|B.1.106|South Africa|2020-06-04	0.0003446834	Africa
Africa|hCoV-19/Gambia/NPHL-2522/2020|EPI ISL 561267|B.1.1.293|Gambia|2020-07-22	Africa|hCoV-19/South Africa/KRISP-0174/2020|EPI ISL 467524|B.1.106|South Africa|2020-06-04	0.0003795152	Africa
Africa|hCoV-19/Gambia/NPHL-2524/2020|EPI ISL 561268|B.1.1|Gambia|2020-07-24	Africa|hCoV-19/South Africa/KRISP-0174/2020|EPI ISL 467524|B.1.106|South Africa|2020-06-04	0.0003697417	Africa
Africa|hCoV-19/Gambia/NPHL-2529/2020|EPI ISL 561269|B.1.1.293|Gambia|2020-07-21	Africa|hCoV-19/South Africa/KRISP-0174/2020|EPI ISL 467524|B.1.106|South Africa|2020-06-04	0.0003446904	Africa
Africa|hCoV-19/Gambia/NPHL-253/2020|EPI ISL 561270|B.1.1.293|Gambia|2020	Africa|hCoV-19/South Africa/KRISP-0174/2020|EPI ISL 467524|B.1.106|South Africa|2020-06-04	0.0003697131	Africa
Africa|hCoV-19/Gambia/NPHL-2537/2020|EPI ISL 561271|B.1.1|Gambia|2020	Africa|hCoV-19/South Africa/KRISP-0174/2020|EPI ISL 467524|B.1.106|South Africa|2020-06-04	0.0004438120	Africa
Africa|hCoV-19/Gambia/NPHL-2538/2020|EPI ISL 561272|B.1.5.12|Gambia|2020-07-21	Africa|hCoV-19/South Africa/KRISP-0174/2020|EPI ISL 467524|B.1.106|South Africa|2020-06-04	0.0003102011	Africa
Africa|hCoV-19/Gambia/NPHL-2550/2020|EPI ISL 561274|B.1.292|Gambia|2020-07-21	Africa|hCoV-19/South Africa/KRISP-0174/2020|EPI ISL 467524|B.1.106|South Africa|2020-06-04	0.0002412567	Africa
Africa|hCoV-19/Gambia/NPHL-2554/2020|EPI ISL 561275|B.1.5.12|Gambia|2020	Africa|hCoV-19/South Africa/KRISP-0174/2020|EPI ISL 467524|B.1.106|South Africa|2020-06-04	0.0002412683	Africa
Africa|hCoV-19/Gambia/NPHL-2555/2020|EPI ISL 561276|B.1.1|Gambia|2020-07-21	Africa|hCoV-19/South Africa/KRISP-0174/2020|EPI ISL 467524|B.1.106|South Africa|2020-06-04	0.0003831098	Africa
Africa|hCoV-19/Gambia/NPHL-256/2020|EPI ISL 561277|B.1.1.293|Gambia|2020	Africa|hCoV-19/South Africa/KRISP-0174/2020|EPI ISL 467524|B.1.106|South Africa|2020-06-04	0.0002688777	Africa
Africa|hCoV-19/Gambia/NPHL-2560/2020|EPI ISL 561278|B.1.1|Gambia|2020	Africa|hCoV-19/South Africa/KRISP-0174/2020|EPI ISL 467524|B.1.106|South Africa|2020-06-04	0.0004136641	Africa
Africa|hCoV-19/Gambia/NPHL-2567/2020|EPI ISL 561279|B.1|Gambia|2020	Africa|hCoV-19/South Africa/KRISP-0174/2020|EPI ISL 467524|B.1.106|South Africa|2020-06-04	0.0004706323	Africa
Africa|hCoV-19/Gambia/NPHL-2573/2020|EPI ISL 561280|B.1.1.293|Gambia|2020	Africa|hCoV-19/South Africa/KRISP-0174/2020|EPI ISL 467524|B.1.106|South Africa|2020-06-04	0.0002412791	Africa
Africa|hCoV-19/Gambia/NPHL-2586/2020|EPI ISL 561281|B.1.5.12|Gambia|2020-07-23	Africa|hCoV-19/South Africa/KRISP-0174/2020|EPI ISL 467524|B.1.106|South Africa|2020-06-04	0.0002436614	Africa
Africa|hCoV-19/Gambia/NPHL-2588/2020|EPI ISL 561282|B.1.1|Gambia|2020	Africa|hCoV-19/South Africa/KRISP-0174/2020|EPI ISL 467524|B.1.106|South Africa|2020-06-04	0.0004369705	Africa
Africa|hCoV-19/Gambia/NPHL-2615/2020|EPI ISL 561283|B.1.1.293|Gambia|2020-08-18	Africa|hCoV-19/South Africa/KRISP-0174/2020|EPI ISL 467524|B.1.106|South Africa|2020-06-04	0.0003697132	Africa
Africa|hCoV-19/Gambia/NPHL-2626/2020|EPI ISL 561284|B.1.1.293|Gambia|2020	Africa|hCoV-19/South Africa/KRISP-0174/2020|EPI ISL 467524|B.1.106|South Africa|2020-06-04	0.0002688804	Africa
Africa|hCoV-19/Gambia/NPHL-2640/2020|EPI ISL 561285|B.1.5.12|Gambia|2020-06-17	Africa|hCoV-19/South Africa/KRISP-0174/2020|EPI ISL 467524|B.1.106|South Africa|2020-06-04	0.0002352317	Africa
Africa|hCoV-19/Gambia/NPHL-266/2020|EPI ISL 561286|B.1.5.12|Gambia|2020	Africa|hCoV-19/South Africa/KRISP-0174/2020|EPI ISL 467524|B.1.106|South Africa|2020-06-04	0.0003102182	Africa
Africa|hCoV-19/Gambia/NPHL-2706/2020|EPI ISL 561287|B.1.292|Gambia|2020	Africa|hCoV-19/South Africa/KRISP-0174/2020|EPI ISL 467524|B.1.106|South Africa|2020-06-04	0.0003024458	Africa
Africa|hCoV-19/Gambia/NPHL-2712/2020|EPI ISL 561288|B.1.5.12|Gambia|2020-08-03	Africa|hCoV-19/South Africa/KRISP-0174/2020|EPI ISL 467524|B.1.106|South Africa|2020-06-04	0.0003360961	Africa
Africa|hCoV-19/Gambia/NPHL-2727/2020|EPI ISL 561289|B.1.5.12|Gambia|2020-08-04	Africa|hCoV-19/South Africa/KRISP-0174/2020|EPI ISL 467524|B.1.106|South Africa|2020-06-04	0.0003360815	Africa
Africa|hCoV-19/Gambia/NPHL-2729/2020|EPI ISL 561290|B.1.1|Gambia|2020-07-23	Africa|hCoV-19/South Africa/KRISP-0174/2020|EPI ISL 467524|B.1.106|South Africa|2020-06-04	0.0004033492	Africa
Africa|hCoV-19/Gambia/NPHL-2736/2020|EPI ISL 561291|B.1.1.242|Gambia|2020-07-25	Africa|hCoV-19/South Africa/KRISP-0174/2020|EPI ISL 467524|B.1.106|South Africa|2020-06-04	0.0004369617	Africa
Africa|hCoV-19/Gambia/NPHL-2759/2020|EPI ISL 561292|B.1.5.12|Gambia|2020-08-07	Africa|hCoV-19/South Africa/KRISP-0174/2020|EPI ISL 467524|B.1.106|South Africa|2020-06-04	0.0003024936	Africa
Africa|hCoV-19/Gambia/NPHL-2762/2020|EPI ISL 561293|B.1.5.12|Gambia|2020-07-25	Africa|hCoV-19/South Africa/KRISP-0174/2020|EPI ISL 467524|B.1.106|South Africa|2020-06-04	0.0003697045	Africa
Africa|hCoV-19/Gambia/NPHL-2767/2020|EPI ISL 561294|B.1.1.293|Gambia|2020-07-25	Africa|hCoV-19/South Africa/KRISP-0174/2020|EPI ISL 467524|B.1.106|South Africa|2020-06-04	0.0004033411	Africa
Africa|hCoV-19/Gambia/NPHL-2768/2020|EPI ISL 561295|B.1.1.293|Gambia|2020-07-27	Africa|hCoV-19/South Africa/KRISP-0174/2020|EPI ISL 467524|B.1.106|South Africa|2020-06-04	0.0003360961	Africa
Africa|hCoV-19/Gambia/NPHL-277/2020|EPI ISL 561296|B.1.5.12|Gambia|2020	Africa|hCoV-19/South Africa/KRISP-0174/2020|EPI ISL 467524|B.1.106|South Africa|2020-06-04	0.0003360894	Africa
Africa|hCoV-19/Gambia/NPHL-2785/2020|EPI ISL 561297|B.1.1.242|Gambia|2020-07-27	Africa|hCoV-19/South Africa/KRISP-0174/2020|EPI ISL 467524|B.1.106|South Africa|2020-06-04	0.0003697182	Africa
Africa|hCoV-19/Gambia/NPHL-2790/2020|EPI ISL 561298|B.1.1.293|Gambia|2020	Africa|hCoV-19/South Africa/KRISP-0174/2020|EPI ISL 467524|B.1.106|South Africa|2020-06-04	0.0004033492	Africa
Africa|hCoV-19/Gambia/NPHL-2825/2020|EPI ISL 561299|B.1.5.12|Gambia|2020	Africa|hCoV-19/South Africa/KRISP-0174/2020|EPI ISL 467524|B.1.106|South Africa|2020-06-04	0.0003360510	Africa
Africa|hCoV-19/Gambia/NPHL-287/2020|EPI ISL 561300|B.1.1.293|Gambia|2020	Africa|hCoV-19/South Africa/KRISP-0174/2020|EPI ISL 467524|B.1.106|South Africa|2020-06-04	0.0003697330	Africa
Africa|hCoV-19/Gambia/NPHL-2889/2020|EPI ISL 561301|B.1.5.12|Gambia|2020	Africa|hCoV-19/South Africa/KRISP-0174/2020|EPI ISL 467524|B.1.106|South Africa|2020-06-04	0.0003763179	Africa
Africa|hCoV-19/Gambia/NPHL-2892/2020|EPI ISL 561302|B.1.5.12|Gambia|2020-09-07	Africa|hCoV-19/South Africa/KRISP-0174/2020|EPI ISL 467524|B.1.106|South Africa|2020-06-04	0.0003763179	Africa
Africa|hCoV-19/Gambia/NPHL-290/2020|EPI ISL 561303|B.1.1.293|Gambia|2020	Africa|hCoV-19/South Africa/KRISP-0174/2020|EPI ISL 467524|B.1.106|South Africa|2020-06-04	0.0003360960	Africa
Africa|hCoV-19/Gambia/NPHL-2909/2020|EPI ISL 561304|B.1.1.293|Gambia|2020-07-26	Africa|hCoV-19/South Africa/KRISP-0174/2020|EPI ISL 467524|B.1.106|South Africa|2020-06-04	0.0003697293	Africa
Africa|hCoV-19/Gambia/NPHL-2984/2020|EPI ISL 561307|B.1.1.293|Gambia|2020	Africa|hCoV-19/South Africa/KRISP-0174/2020|EPI ISL 467524|B.1.106|South Africa|2020-06-04	0.0004033668	Africa
Africa|hCoV-19/Gambia/NPHL-299/2020|EPI ISL 561308|B.1.1.293|Gambia|2020	Africa|hCoV-19/South Africa/KRISP-0174/2020|EPI ISL 467524|B.1.106|South Africa|2020-06-04	0.0003697206	Africa
Africa|hCoV-19/Gambia/NPHL-3047/2020|EPI ISL 561309|B.1.5.12|Gambia|2020-07-28	Africa|hCoV-19/South Africa/KRISP-0174/2020|EPI ISL 467524|B.1.106|South Africa|2020-06-04	0.0003732539	Africa
Africa|hCoV-19/Gambia/NPHL-3055/2020|EPI ISL 561310|B.1.5.12|Gambia|2020-07-17	Africa|hCoV-19/South Africa/KRISP-0174/2020|EPI ISL 467524|B.1.106|South Africa|2020-06-04	0.0003697044	Africa
Africa|hCoV-19/Gambia/NPHL-3062/2020|EPI ISL 561311|B.1.5.12|Gambia|2020	Africa|hCoV-19/South Africa/KRISP-0174/2020|EPI ISL 467524|B.1.106|South Africa|2020-06-04	0.0003732539	Africa
Africa|hCoV-19/Gambia/NPHL-3079/2020|EPI ISL 561312|B.1.5.12|Gambia|2020-07-27	Africa|hCoV-19/South Africa/KRISP-0174/2020|EPI ISL 467524|B.1.106|South Africa|2020-06-04	0.0003763179	Africa
Africa|hCoV-19/Gambia/NPHL-3206/2020|EPI ISL 561313|B.1.1.293|Gambia|2020	Africa|hCoV-19/South Africa/KRISP-0174/2020|EPI ISL 467524|B.1.106|South Africa|2020-06-04	0.0004369806	Africa
Africa|hCoV-19/Gambia/NPHL-3254/2020|EPI ISL 561315|B.1.5.12|Gambia|2020-07-28	Africa|hCoV-19/South Africa/KRISP-0174/2020|EPI ISL 467524|B.1.106|South Africa|2020-06-04	0.0003727103	Africa
Africa|hCoV-19/Gambia/NPHL-3281/2020|EPI ISL 561316|B.1.1|Gambia|2020-07-28	Africa|hCoV-19/South Africa/KRISP-0174/2020|EPI ISL 467524|B.1.106|South Africa|2020-06-04	0.0004874545	Africa
Africa|hCoV-19/Gambia/NPHL-483B/2020|EPI ISL 561318|B.1.1|Gambia|2020	Africa|hCoV-19/South Africa/KRISP-0174/2020|EPI ISL 467524|B.1.106|South Africa|2020-06-04	0.0004876549	Africa
Africa|hCoV-19/Gambia/NPHL-704/2020|EPI ISL 561320|B.1.1.293|Gambia|2020	Africa|hCoV-19/South Africa/KRISP-0174/2020|EPI ISL 467524|B.1.106|South Africa|2020-06-04	0.0005862369	Africa
Africa|hCoV-19/Gambia/NPHL-737/2020|EPI ISL 561323|B.1.1.293|Gambia|2020	Africa|hCoV-19/South Africa/KRISP-0174/2020|EPI ISL 467524|B.1.106|South Africa|2020-06-04	0.0003102074	Africa
Africa|hCoV-19/Gambia/NPHL-748/2020|EPI ISL 561324|B.1.1|Gambia|2020	Africa|hCoV-19/South Africa/KRISP-0174/2020|EPI ISL 467524|B.1.106|South Africa|2020-06-04	0.0003697417	Africa
Africa|hCoV-19/Gambia/NPHL-758/2020|EPI ISL 561326|B.1.1.293|Gambia|2020	Africa|hCoV-19/South Africa/KRISP-0174/2020|EPI ISL 467524|B.1.106|South Africa|2020-06-04	0.0002066020	Africa
Africa|hCoV-19/Gambia/NPHL-760/2020|EPI ISL 561327|B.1.5|Gambia|2020	Africa|hCoV-19/South Africa/KRISP-0174/2020|EPI ISL 467524|B.1.106|South Africa|2020-06-04	0.0001354213	Africa
Africa|hCoV-19/Gambia/NPHL-790/2020|EPI ISL 561329|B.1.5|Gambia|2020	Africa|hCoV-19/South Africa/KRISP-0174/2020|EPI ISL 467524|B.1.106|South Africa|2020-06-04	0.0001023947	Africa
Africa|hCoV-19/Gambia/NPHL-923/2020|EPI ISL 561330|B.1.5.12|Gambia|2020	Africa|hCoV-19/South Africa/KRISP-0174/2020|EPI ISL 467524|B.1.106|South Africa|2020-06-04	0.0002688480	Africa
Africa|hCoV-19/Gambia/NPHL-930/2020|EPI ISL 561331|B.1.5|Gambia|2020	Africa|hCoV-19/South Africa/KRISP-0174/2020|EPI ISL 467524|B.1.106|South Africa|2020-06-04	0.0001365305	Africa
Africa|hCoV-19/Gambia/NPHL-941/2020|EPI ISL 561332|B.1.5.12|Gambia|2020	Africa|hCoV-19/South Africa/KRISP-0174/2020|EPI ISL 467524|B.1.106|South Africa|2020-06-04	0.0003024530	Africa
Africa|hCoV-19/Gambia/NPHL-956/2020|EPI ISL 561334|B.1.5.12|Gambia|2020	Africa|hCoV-19/South Africa/KRISP-0174/2020|EPI ISL 467524|B.1.106|South Africa|2020-06-04	0.0003071947	Africa
Africa|hCoV-19/Ghana/1651 S3/2020|EPI ISL 422387|A.11|Ghana|2020-03-25	Africa|hCoV-19/South Africa/KRISP-0174/2020|EPI ISL 467524|B.1.106|South Africa|2020-06-04	0.0004544593	Africa
Africa|hCoV-19/Ghana/1659 S14/2020|EPI ISL 422405|B.1.220|Ghana|2020-03-25	Africa|hCoV-19/South Africa/KRISP-0174/2020|EPI ISL 467524|B.1.106|South Africa|2020-06-04	0.0001750679	Africa
Africa|hCoV-19/Ghana/2230 S4/2020|EPI ISL 422390|B.40|Ghana|2020-03-25	Africa|hCoV-19/South Africa/KRISP-0174/2020|EPI ISL 467524|B.1.106|South Africa|2020-06-04	0.0003740750	Africa
Africa|hCoV-19/Ghana/2333 S5/2020|EPI ISL 422394|B.1.3|Ghana|2020-03-27	Africa|hCoV-19/South Africa/KRISP-0174/2020|EPI ISL 467524|B.1.106|South Africa|2020-06-04	0.0002740908	Africa
Africa|hCoV-19/Ghana/2573 S27/2020|EPI ISL 515082|A|Ghana|2020-03-29	Africa|hCoV-19/South Africa/KRISP-0174/2020|EPI ISL 467524|B.1.106|South Africa|2020-06-04	0.0005750466	Africa
Africa|hCoV-19/Ghana/2666 S32/2020|EPI ISL 515083|A|Ghana|2020-03-27	Africa|hCoV-19/South Africa/KRISP-0174/2020|EPI ISL 467524|B.1.106|South Africa|2020-06-04	0.0001028087	Africa
Africa|hCoV-19/Ghana/2709 S25/2020|EPI ISL 515084|B.1|Ghana|2020-03-28	Africa|hCoV-19/South Africa/KRISP-0174/2020|EPI ISL 467524|B.1.106|South Africa|2020-06-04	0.0003027642	Africa
Africa|hCoV-19/Ghana/2828 S6/2020|EPI ISL 422397|A.11|Ghana|2020-03-29	Africa|hCoV-19/South Africa/KRISP-0174/2020|EPI ISL 467524|B.1.106|South Africa|2020-06-04	0.0005792447	Africa
Africa|hCoV-19/Ghana/2852 S30/2020|EPI ISL 515085|B.6|Ghana|2020-03-28	Africa|hCoV-19/South Africa/KRISP-0174/2020|EPI ISL 467524|B.1.106|South Africa|2020-06-04	0.0002052131	Africa
Africa|hCoV-19/Ghana/2914 S8/2020|EPI ISL 422399|B.1.1|Ghana|2020-03-30	Africa|hCoV-19/South Africa/KRISP-0174/2020|EPI ISL 467524|B.1.106|South Africa|2020-06-04	0.0002427381	Africa
Africa|hCoV-19/Ghana/34927 S20/2020|EPI ISL 515086|A.11|Ghana|2020-05-23	Africa|hCoV-19/South Africa/KRISP-0174/2020|EPI ISL 467524|B.1.106|South Africa|2020-06-04	0.0004751666	Africa
Africa|hCoV-19/Ghana/34928 S21/2020|EPI ISL 515087|A.11|Ghana|2020-05-23	Africa|hCoV-19/South Africa/KRISP-0174/2020|EPI ISL 467524|B.1.106|South Africa|2020-06-04	0.0005789174	Africa
Africa|hCoV-19/Ghana/34980 S22/2020|EPI ISL 515088|B.1.1|Ghana|2020-05-23	Africa|hCoV-19/South Africa/KRISP-0174/2020|EPI ISL 467524|B.1.106|South Africa|2020-06-04	0.0002425724	Africa
Africa|hCoV-19/Ghana/34983 S40/2020|EPI ISL 515089|B.1.1|Ghana|2020-05-23	Africa|hCoV-19/South Africa/KRISP-0174/2020|EPI ISL 467524|B.1.106|South Africa|2020-06-04	0.0003071559	Africa
Africa|hCoV-19/Ghana/35012 S17/2020|EPI ISL 515090|B.1.1|Ghana|2020-05-23	Africa|hCoV-19/South Africa/KRISP-0174/2020|EPI ISL 467524|B.1.106|South Africa|2020-06-04	0.0003024905	Africa
Africa|hCoV-19/Ghana/35019 S18/2020|EPI ISL 515091|B.1.1|Ghana|2020-05-23	Africa|hCoV-19/South Africa/KRISP-0174/2020|EPI ISL 467524|B.1.106|South Africa|2020-06-04	0.0002063066	Africa
Africa|hCoV-19/Ghana/35183 S24/2020|EPI ISL 515092|A|Ghana|2020-05-24	Africa|hCoV-19/South Africa/KRISP-0174/2020|EPI ISL 467524|B.1.106|South Africa|2020-06-04	0.0001043134	Africa
Africa|hCoV-19/Ghana/35280 S41/2020|EPI ISL 515093|A|Ghana|2020-05-24	Africa|hCoV-19/South Africa/KRISP-0174/2020|EPI ISL 467524|B.1.106|South Africa|2020-06-04	0.0004822810	Africa
Africa|hCoV-19/Ghana/35394 S49/2020|EPI ISL 515094|B.1.1.307|Ghana|2020-05-24	Africa|hCoV-19/South Africa/KRISP-0174/2020|EPI ISL 467524|B.1.106|South Africa|2020-06-04	0.0002412126	Africa
Africa|hCoV-19/Ghana/35466 S19/2020|EPI ISL 515095|B.1.1|Ghana|2020-05-24	Africa|hCoV-19/South Africa/KRISP-0174/2020|EPI ISL 467524|B.1.106|South Africa|2020-06-04	0.0002729352	Africa
Africa|hCoV-19/Ghana/35563 S37/2020|EPI ISL 515096|A.11|Ghana|2020-05-24	Africa|hCoV-19/South Africa/KRISP-0174/2020|EPI ISL 467524|B.1.106|South Africa|2020-06-04	0.0006050647	Africa
Africa|hCoV-19/Ghana/36523 S23/2020|EPI ISL 515097|A|Ghana|2020-05-27	Africa|hCoV-19/South Africa/KRISP-0174/2020|EPI ISL 467524|B.1.106|South Africa|2020-06-04	0.0001369343	Africa
Africa|hCoV-19/Ghana/81216 S36/2020|EPI ISL 515098|A|Ghana|2020-05-20	Africa|hCoV-19/South Africa/KRISP-0174/2020|EPI ISL 467524|B.1.106|South Africa|2020-06-04	0.0005746830	Africa
Africa|hCoV-19/Ghana/81219 S34/2020|EPI ISL 515099|B.1.1|Ghana|2020-05-20	Africa|hCoV-19/South Africa/KRISP-0174/2020|EPI ISL 467524|B.1.106|South Africa|2020-06-04	0.0002048069	Africa
Africa|hCoV-19/Ghana/82879 S48/2020|EPI ISL 515100|B.1|Ghana|2020-05-20	Africa|hCoV-19/South Africa/KRISP-0174/2020|EPI ISL 467524|B.1.106|South Africa|2020-06-04	0.0003043756	Africa
Africa|hCoV-19/Ghana/83637 S29/2020|EPI ISL 515101|B.1.1|Ghana|2020-05-22	Africa|hCoV-19/South Africa/KRISP-0174/2020|EPI ISL 467524|B.1.106|South Africa|2020-06-04	0.0002362907	Africa
Africa|hCoV-19/Ghana/84049 S31/2020|EPI ISL 515102|B.1|Ghana|2020-05-25	Africa|hCoV-19/South Africa/KRISP-0174/2020|EPI ISL 467524|B.1.106|South Africa|2020-06-04	0.0003368533	Africa
Africa|hCoV-19/Ghana/84162 S45/2020|EPI ISL 515103|A|Ghana|2020-04-25	Africa|hCoV-19/South Africa/KRISP-0174/2020|EPI ISL 467524|B.1.106|South Africa|2020-06-04	0.0004478338	Africa
Africa|hCoV-19/Ghana/84182 S43/2020|EPI ISL 515104|B.1.1|Ghana|2020-05-25	Africa|hCoV-19/South Africa/KRISP-0174/2020|EPI ISL 467524|B.1.106|South Africa|2020-06-04	0.0003754138	Africa
Africa|hCoV-19/Ghana/84210 S44/2020|EPI ISL 515105|A|Ghana|2020-05-24	Africa|hCoV-19/South Africa/KRISP-0174/2020|EPI ISL 467524|B.1.106|South Africa|2020-06-04	0.0005093939	Africa
Africa|hCoV-19/Ghana/84218 S47/2020|EPI ISL 515106|A|Ghana|2020-05-25	Africa|hCoV-19/South Africa/KRISP-0174/2020|EPI ISL 467524|B.1.106|South Africa|2020-06-04	0.0005861762	Africa
Africa|hCoV-19/Ghana/84260 S28/2020|EPI ISL 515107|A|Ghana|2020-05-25	Africa|hCoV-19/South Africa/KRISP-0174/2020|EPI ISL 467524|B.1.106|South Africa|2020-06-04	0.0004748878	Africa
Africa|hCoV-19/Ghana/84279 S42/2020|EPI ISL 515108|B.1|Ghana|2020-05-25	Africa|hCoV-19/South Africa/KRISP-0174/2020|EPI ISL 467524|B.1.106|South Africa|2020-06-04	0.0003390687	Africa
Africa|hCoV-19/Ghana/84301 S35/2020|EPI ISL 515109|A.11|Ghana|2020-05-24	Africa|hCoV-19/South Africa/KRISP-0174/2020|EPI ISL 467524|B.1.106|South Africa|2020-06-04	0.0004561703	Africa
Africa|hCoV-19/Ghana/84430 S51/2020|EPI ISL 515110|B.1.1.307|Ghana|2020-05-25	Africa|hCoV-19/South Africa/KRISP-0174/2020|EPI ISL 467524|B.1.106|South Africa|2020-06-04	0.0002368311	Africa
Africa|hCoV-19/Ghana/84438 S50/2020|EPI ISL 515111|A|Ghana|2020-05-24	Africa|hCoV-19/South Africa/KRISP-0174/2020|EPI ISL 467524|B.1.106|South Africa|2020-06-04	0.0004731229	Africa
Africa|hCoV-19/Ghana/84484 S16/2020|EPI ISL 515112|B.1.1|Ghana|2020-05-25	Africa|hCoV-19/South Africa/KRISP-0174/2020|EPI ISL 467524|B.1.106|South Africa|2020-06-04	0.0003102502	Africa
Africa|hCoV-19/Ghana/KATH23/2020|EPI ISL 515181|A.11|Ghana|2020-03-22	Africa|hCoV-19/South Africa/KRISP-0174/2020|EPI ISL 467524|B.1.106|South Africa|2020-06-04	0.0004369764	Africa
Africa|hCoV-19/Ghana/TTH10/2020|EPI ISL 515182|A|Ghana|2020-03-27	Africa|hCoV-19/South Africa/KRISP-0174/2020|EPI ISL 467524|B.1.106|South Africa|2020-06-04	0.0004033140	Africa
Africa|hCoV-19/Ghana/TTH11/2020|EPI ISL 515183|A|Ghana|2020-03-27	Africa|hCoV-19/South Africa/KRISP-0174/2020|EPI ISL 467524|B.1.106|South Africa|2020-06-04	0.0004046464	Africa
Africa|hCoV-19/Ghana/TTH6/2020|EPI ISL 515248|A|Ghana|2020-03-27	Africa|hCoV-19/South Africa/KRISP-0174/2020|EPI ISL 467524|B.1.106|South Africa|2020-06-04	0.0004587822	Africa
Africa|hCoV-19/Kenya/C1092/2020|EPI ISL 457849|B.1.5|Kenya|2020-04-18	Africa|hCoV-19/South Africa/KRISP-0174/2020|EPI ISL 467524|B.1.106|South Africa|2020-06-04	0.0001399153	Africa
Africa|hCoV-19/Kenya/C1102/2020|EPI ISL 568708|B.1.5|Kenya|2020-04-19	Africa|hCoV-19/South Africa/KRISP-0174/2020|EPI ISL 467524|B.1.106|South Africa|2020-06-04	0.0002398298	Africa
Africa|hCoV-19/Kenya/C1162/2020|EPI ISL 457850|B.1.5|Kenya|2020-04-19	Africa|hCoV-19/South Africa/KRISP-0174/2020|EPI ISL 467524|B.1.106|South Africa|2020-06-04	0.0001038297	Africa
Africa|hCoV-19/Kenya/C1216/2020|EPI ISL 457854|B.1.5|Kenya|2020-04-19	Africa|hCoV-19/South Africa/KRISP-0174/2020|EPI ISL 467524|B.1.106|South Africa|2020-06-04	0.0001344100	Africa
Africa|hCoV-19/Kenya/C1292/2020|EPI ISL 457856|B|Kenya|2020-04-20	Africa|hCoV-19/South Africa/KRISP-0174/2020|EPI ISL 467524|B.1.106|South Africa|2020-06-04	0.0001370919	Africa
Africa|hCoV-19/Kenya/C1357/2020|EPI ISL 457858|B.1.5|Kenya|2020-04-20	Africa|hCoV-19/South Africa/KRISP-0174/2020|EPI ISL 467524|B.1.106|South Africa|2020-06-04	0.0001053498	Africa
Africa|hCoV-19/Kenya/C1422/2020|EPI ISL 457861|B.1|Kenya|2020-04-20	Africa|hCoV-19/South Africa/KRISP-0174/2020|EPI ISL 467524|B.1.106|South Africa|2020-06-04	0.0001411185	Africa
Africa|hCoV-19/Kenya/C1499/2020|EPI ISL 457863|B.1.5|Kenya|2020-04-20	Africa|hCoV-19/South Africa/KRISP-0174/2020|EPI ISL 467524|B.1.106|South Africa|2020-06-04	0.0001370796	Africa
Africa|hCoV-19/Kenya/C1646/2020|EPI ISL 457865|B.1.5|Kenya|2020-04-21	Africa|hCoV-19/South Africa/KRISP-0174/2020|EPI ISL 467524|B.1.106|South Africa|2020-06-04	0.0001065734	Africa
Africa|hCoV-19/Kenya/C1739/2020|EPI ISL 457866|B|Kenya|2020-04-22	Africa|hCoV-19/South Africa/KRISP-0174/2020|EPI ISL 467524|B.1.106|South Africa|2020-06-04	0.0001407100	Africa
Africa|hCoV-19/Kenya/C1751/2020|EPI ISL 457867|B.1.5|Kenya|2020-04-22	Africa|hCoV-19/South Africa/KRISP-0174/2020|EPI ISL 467524|B.1.106|South Africa|2020-06-04	0.0001007986	Africa
Africa|hCoV-19/Kenya/C21582/2020|EPI ISL 568872|B.1|Kenya|2020-06-22	Africa|hCoV-19/South Africa/KRISP-0174/2020|EPI ISL 467524|B.1.106|South Africa|2020-06-04	0.0003697045	Africa
Africa|hCoV-19/Kenya/C22/2020|EPI ISL 457845|B.1.5|Kenya|2020-03-17	Africa|hCoV-19/South Africa/KRISP-0174/2020|EPI ISL 467524|B.1.106|South Africa|2020-06-04	0.0001054721	Africa
Africa|hCoV-19/Kenya/C2439/2020|EPI ISL 457877|B.1.5|Kenya|2020-04-24	Africa|hCoV-19/South Africa/KRISP-0174/2020|EPI ISL 467524|B.1.106|South Africa|2020-06-04	0.0001697132	Africa
Africa|hCoV-19/Kenya/C2449/2020|EPI ISL 457878|B.1.5|Kenya|2020-04-24	Africa|hCoV-19/South Africa/KRISP-0174/2020|EPI ISL 467524|B.1.106|South Africa|2020-06-04	0.0001737482	Africa
Africa|hCoV-19/Kenya/C2469/2020|EPI ISL 457879|B.1.5|Kenya|2020-04-24	Africa|hCoV-19/South Africa/KRISP-0174/2020|EPI ISL 467524|B.1.106|South Africa|2020-06-04	0.0001022935	Africa
Africa|hCoV-19/Kenya/C253/2020|EPI ISL 457868|B.1|Kenya|2020-04-03	Africa|hCoV-19/South Africa/KRISP-0174/2020|EPI ISL 467524|B.1.106|South Africa|2020-06-04	0.0001344068	Africa
Africa|hCoV-19/Kenya/C256/2020|EPI ISL 568697|B.1.5|Kenya|2020-04-04	Africa|hCoV-19/South Africa/KRISP-0174/2020|EPI ISL 467524|B.1.106|South Africa|2020-06-04	0.0001745527	Africa
Africa|hCoV-19/Kenya/C2582/2020|EPI ISL 457883|B.1.5|Kenya|2020-04-25	Africa|hCoV-19/South Africa/KRISP-0174/2020|EPI ISL 467524|B.1.106|South Africa|2020-06-04	0.0001729490	Africa
Africa|hCoV-19/Kenya/C2685/2020|EPI ISL 457884|B.1.5|Kenya|2020-04-25	Africa|hCoV-19/South Africa/KRISP-0174/2020|EPI ISL 467524|B.1.106|South Africa|2020-06-04	0.0001683116	Africa
Africa|hCoV-19/Kenya/C2777/2020|EPI ISL 457887|B.1|Kenya|2020-04-26	Africa|hCoV-19/South Africa/KRISP-0174/2020|EPI ISL 467524|B.1.106|South Africa|2020-06-04	0.0001065696	Africa
Africa|hCoV-19/Kenya/C2826/2020|EPI ISL 457891|B.1.5|Kenya|2020-04-27	Africa|hCoV-19/South Africa/KRISP-0174/2020|EPI ISL 467524|B.1.106|South Africa|2020-06-04	0.0001018145	Africa
Africa|hCoV-19/Kenya/C2847/2020|EPI ISL 457892|B.1.5|Kenya|2020-04-27	Africa|hCoV-19/South Africa/KRISP-0174/2020|EPI ISL 467524|B.1.106|South Africa|2020-06-04	0.0001053610	Africa
Africa|hCoV-19/Kenya/C293/2020|EPI ISL 457871|A|Kenya|2020-04-04	Africa|hCoV-19/South Africa/KRISP-0174/2020|EPI ISL 467524|B.1.106|South Africa|2020-06-04	0.0004181515	Africa
Africa|hCoV-19/Kenya/C310/2020|EPI ISL 457874|B.4|Kenya|2020-04-04	Africa|hCoV-19/South Africa/KRISP-0174/2020|EPI ISL 467524|B.1.106|South Africa|2020-06-04	0.0005825308	Africa
Africa|hCoV-19/Kenya/C3129/2020|EPI ISL 457897|B.1.5|Kenya|2020-04-28	Africa|hCoV-19/South Africa/KRISP-0174/2020|EPI ISL 467524|B.1.106|South Africa|2020-06-04	0.0001351167	Africa
Africa|hCoV-19/Kenya/C314/2020|EPI ISL 457875|A|Kenya|2020-04-04	Africa|hCoV-19/South Africa/KRISP-0174/2020|EPI ISL 467524|B.1.106|South Africa|2020-06-04	0.0004705632	Africa
Africa|hCoV-19/Kenya/C316/2020|EPI ISL 457876|B.4|Kenya|2020-04-04	Africa|hCoV-19/South Africa/KRISP-0174/2020|EPI ISL 467524|B.1.106|South Africa|2020-06-04	0.0005878946	Africa
Africa|hCoV-19/Kenya/C3194/2020|EPI ISL 457901|B.1.5|Kenya|2020-04-28	Africa|hCoV-19/South Africa/KRISP-0174/2020|EPI ISL 467524|B.1.106|South Africa|2020-06-04	0.0001729447	Africa
Africa|hCoV-19/Kenya/C3205/2020|EPI ISL 457902|B.1.5|Kenya|2020-04-28	Africa|hCoV-19/South Africa/KRISP-0174/2020|EPI ISL 467524|B.1.106|South Africa|2020-06-04	0.0001028968	Africa
Africa|hCoV-19/Kenya/C3208/2020|EPI ISL 457903|B.1.5|Kenya|2020-04-28	Africa|hCoV-19/South Africa/KRISP-0174/2020|EPI ISL 467524|B.1.106|South Africa|2020-06-04	0.0001050842	Africa
Africa|hCoV-19/Kenya/C3381/2020|EPI ISL 568714|B.1.5|Kenya|2020-04-30	Africa|hCoV-19/South Africa/KRISP-0174/2020|EPI ISL 467524|B.1.106|South Africa|2020-06-04	0.0001357553	Africa
Africa|hCoV-19/Kenya/C3427/2020|EPI ISL 457906|B.1.5|Kenya|2020-04-29	Africa|hCoV-19/South Africa/KRISP-0174/2020|EPI ISL 467524|B.1.106|South Africa|2020-06-04	0.0001695400	Africa
Africa|hCoV-19/Kenya/C3457/2020|EPI ISL 568715|B.1|Kenya|2020-04-30	Africa|hCoV-19/South Africa/KRISP-0174/2020|EPI ISL 467524|B.1.106|South Africa|2020-06-04	0.0002077032	Africa
Africa|hCoV-19/Kenya/C3739/2020|EPI ISL 568717|B.1.5|Kenya|2020-05-04	Africa|hCoV-19/South Africa/KRISP-0174/2020|EPI ISL 467524|B.1.106|South Africa|2020-06-04	0.0001018145	Africa
Africa|hCoV-19/Kenya/C389/2020|EPI ISL 568698|B.1.5|Kenya|2020-04-07	Africa|hCoV-19/South Africa/KRISP-0174/2020|EPI ISL 467524|B.1.106|South Africa|2020-06-04	0.0001027172	Africa
Africa|hCoV-19/Kenya/C3980/2020|EPI ISL 568719|B.1|Kenya|2020-05-05	Africa|hCoV-19/South Africa/KRISP-0174/2020|EPI ISL 467524|B.1.106|South Africa|2020-06-04	0.0001366910	Africa
Africa|hCoV-19/Kenya/C4083/2020|EPI ISL 568721|B.1.5|Kenya|2020-05-05	Africa|hCoV-19/South Africa/KRISP-0174/2020|EPI ISL 467524|B.1.106|South Africa|2020-06-04	0.0001753586	Africa
Africa|hCoV-19/Kenya/C4195/2020|EPI ISL 568723|B.1.5|Kenya|2020-06-05	Africa|hCoV-19/South Africa/KRISP-0174/2020|EPI ISL 467524|B.1.106|South Africa|2020-06-04	0.0001018180	Africa
Africa|hCoV-19/Kenya/C4199/2020|EPI ISL 568724|B.1.5|Kenya|2020-05-06	Africa|hCoV-19/South Africa/KRISP-0174/2020|EPI ISL 467524|B.1.106|South Africa|2020-06-04	0.0001714095	Africa
Africa|hCoV-19/Kenya/C4214/2020|EPI ISL 568725|B.1|Kenya|2020-06-05	Africa|hCoV-19/South Africa/KRISP-0174/2020|EPI ISL 467524|B.1.106|South Africa|2020-06-04	0.0001344009	Africa
Africa|hCoV-19/Kenya/C4419/2020|EPI ISL 568727|B.1|Kenya|2020-05-07	Africa|hCoV-19/South Africa/KRISP-0174/2020|EPI ISL 467524|B.1.106|South Africa|2020-06-04	0.0002018041	Africa
Africa|hCoV-19/Kenya/C4420/2020|EPI ISL 568728|B.1.5|Kenya|2020-05-07	Africa|hCoV-19/South Africa/KRISP-0174/2020|EPI ISL 467524|B.1.106|South Africa|2020-06-04	0.0001729865	Africa
Africa|hCoV-19/Kenya/C4585/2020|EPI ISL 568730|B.1.5|Kenya|2020-05-08	Africa|hCoV-19/South Africa/KRISP-0174/2020|EPI ISL 467524|B.1.106|South Africa|2020-06-04	0.0001357613	Africa
Africa|hCoV-19/Kenya/C460/2020|EPI ISL 457910|B.1.5|Kenya|2020-04-08	Africa|hCoV-19/South Africa/KRISP-0174/2020|EPI ISL 467524|B.1.106|South Africa|2020-06-04	0.0001044114	Africa
Africa|hCoV-19/Kenya/C4691/2020|EPI ISL 568733|B.1.5|Kenya|2020-05-09	Africa|hCoV-19/South Africa/KRISP-0174/2020|EPI ISL 467524|B.1.106|South Africa|2020-06-04	0.0001032119	Africa
Africa|hCoV-19/Kenya/C4710/2020|EPI ISL 568735|B.1.5|Kenya|2020-05-08	Africa|hCoV-19/South Africa/KRISP-0174/2020|EPI ISL 467524|B.1.106|South Africa|2020-06-04	0.0002016251	Africa
Africa|hCoV-19/Kenya/C4717/2020|EPI ISL 568737|B.1.5|Kenya|2020-05-08	Africa|hCoV-19/South Africa/KRISP-0174/2020|EPI ISL 467524|B.1.106|South Africa|2020-06-04	0.0001418943	Africa
Africa|hCoV-19/Kenya/C4872/2020|EPI ISL 568741|B.1.5|Kenya|2020-05-08	Africa|hCoV-19/South Africa/KRISP-0174/2020|EPI ISL 467524|B.1.106|South Africa|2020-06-04	0.0001370355	Africa
Africa|hCoV-19/Kenya/C4895/2020|EPI ISL 568742|B.1.5|Kenya|2020-05-08	Africa|hCoV-19/South Africa/KRISP-0174/2020|EPI ISL 467524|B.1.106|South Africa|2020-06-04	0.0002057381	Africa
Africa|hCoV-19/Kenya/C5008/2020|EPI ISL 568744|B.1|Kenya|2020-05-08	Africa|hCoV-19/South Africa/KRISP-0174/2020|EPI ISL 467524|B.1.106|South Africa|2020-06-04	0.0001398653	Africa
Africa|hCoV-19/Kenya/C5011/2020|EPI ISL 568745|B.1.5|Kenya|2020-05-08	Africa|hCoV-19/South Africa/KRISP-0174/2020|EPI ISL 467524|B.1.106|South Africa|2020-06-04	0.0001713918	Africa
Africa|hCoV-19/Kenya/C5119/2020|EPI ISL 568750|B.1|Kenya|2020-05-09	Africa|hCoV-19/South Africa/KRISP-0174/2020|EPI ISL 467524|B.1.106|South Africa|2020-06-04	0.0001357706	Africa
Africa|hCoV-19/Kenya/C5177/2020|EPI ISL 568752|B.1.5|Kenya|2020-05-09	Africa|hCoV-19/South Africa/KRISP-0174/2020|EPI ISL 467524|B.1.106|South Africa|2020-06-04	0.0001371375	Africa
Africa|hCoV-19/Kenya/C5178/2020|EPI ISL 568753|B.1.5|Kenya|2020-05-09	Africa|hCoV-19/South Africa/KRISP-0174/2020|EPI ISL 467524|B.1.106|South Africa|2020-06-04	0.0001411730	Africa
Africa|hCoV-19/Kenya/C5246/2020|EPI ISL 568754|B.1.5|Kenya|2020-05-09	Africa|hCoV-19/South Africa/KRISP-0174/2020|EPI ISL 467524|B.1.106|South Africa|2020-06-04	0.0001359106	Africa
Africa|hCoV-19/Kenya/C5288/2020|EPI ISL 568755|B.1.5|Kenya|2020-05-10	Africa|hCoV-19/South Africa/KRISP-0174/2020|EPI ISL 467524|B.1.106|South Africa|2020-06-04	0.0002078385	Africa
Africa|hCoV-19/Kenya/C5289/2020|EPI ISL 568756|B.1.5|Kenya|2020-05-10	Africa|hCoV-19/South Africa/KRISP-0174/2020|EPI ISL 467524|B.1.106|South Africa|2020-06-04	0.0001058775	Africa
Africa|hCoV-19/Kenya/C5328/2020|EPI ISL 568760|B.1.5|Kenya|2020-05-10	Africa|hCoV-19/South Africa/KRISP-0174/2020|EPI ISL 467524|B.1.106|South Africa|2020-06-04	0.0001371621	Africa
Africa|hCoV-19/Kenya/C5335/2020|EPI ISL 568762|B.1.5|Kenya|2020-05-10	Africa|hCoV-19/South Africa/KRISP-0174/2020|EPI ISL 467524|B.1.106|South Africa|2020-06-04	0.0001372801	Africa
Africa|hCoV-19/Kenya/C5384/2020|EPI ISL 568764|B.1.5|Kenya|2020-05-10	Africa|hCoV-19/South Africa/KRISP-0174/2020|EPI ISL 467524|B.1.106|South Africa|2020-06-04	0.0002016184	Africa
Africa|hCoV-19/Kenya/C54/2020|EPI ISL 457847|B.1|Kenya|2020-03-24	Africa|hCoV-19/South Africa/KRISP-0174/2020|EPI ISL 467524|B.1.106|South Africa|2020-06-04	0.0001712082	Africa
Africa|hCoV-19/Kenya/C544/2020|EPI ISL 457911|B.1.5|Kenya|2020-04-10	Africa|hCoV-19/South Africa/KRISP-0174/2020|EPI ISL 467524|B.1.106|South Africa|2020-06-04	0.0001044150	Africa
Africa|hCoV-19/Kenya/C5442/2020|EPI ISL 568767|B.1.5|Kenya|2020-05-10	Africa|hCoV-19/South Africa/KRISP-0174/2020|EPI ISL 467524|B.1.106|South Africa|2020-06-04	0.0001697133	Africa
Africa|hCoV-19/Kenya/C569/2020|EPI ISL 568700|B.1|Kenya|2020-04-12	Africa|hCoV-19/South Africa/KRISP-0174/2020|EPI ISL 467524|B.1.106|South Africa|2020-06-04	0.0001397920	Africa
Africa|hCoV-19/Kenya/C5695/2020|EPI ISL 568770|B.1.5|Kenya|2020-05-11	Africa|hCoV-19/South Africa/KRISP-0174/2020|EPI ISL 467524|B.1.106|South Africa|2020-06-04	0.0002036641	Africa
Africa|hCoV-19/Kenya/C5701/2020|EPI ISL 568772|B.1|Kenya|2020-05-11	Africa|hCoV-19/South Africa/KRISP-0174/2020|EPI ISL 467524|B.1.106|South Africa|2020-06-04	0.0001357647	Africa
Africa|hCoV-19/Kenya/C571/2020|EPI ISL 568702|A|Kenya|2020-04-12	Africa|hCoV-19/South Africa/KRISP-0174/2020|EPI ISL 467524|B.1.106|South Africa|2020-06-04	0.0004369324	Africa
Africa|hCoV-19/Kenya/C5767/2020|EPI ISL 568773|B.1.5|Kenya|2020-05-11	Africa|hCoV-19/South Africa/KRISP-0174/2020|EPI ISL 467524|B.1.106|South Africa|2020-06-04	0.0002446515	Africa
Africa|hCoV-19/Kenya/C5811/2020|EPI ISL 568775|B.1.5|Kenya|2020-05-11	Africa|hCoV-19/South Africa/KRISP-0174/2020|EPI ISL 467524|B.1.106|South Africa|2020-06-04	0.0001357645	Africa
Africa|hCoV-19/Kenya/C5813/2020|EPI ISL 568776|B.1|Kenya|2020-05-11	Africa|hCoV-19/South Africa/KRISP-0174/2020|EPI ISL 467524|B.1.106|South Africa|2020-06-04	0.0001371375	Africa
Africa|hCoV-19/Kenya/C5835/2020|EPI ISL 568777|B.1.5|Kenya|2020-05-12	Africa|hCoV-19/South Africa/KRISP-0174/2020|EPI ISL 467524|B.1.106|South Africa|2020-06-04	0.0001713098	Africa
Africa|hCoV-19/Kenya/C587/2020|EPI ISL 457912|B.1.5|Kenya|2020-04-11	Africa|hCoV-19/South Africa/KRISP-0174/2020|EPI ISL 467524|B.1.106|South Africa|2020-06-04	0.0001391759	Africa
Africa|hCoV-19/Kenya/C589/2020|EPI ISL 457913|B.1.5|Kenya|2020-04-11	Africa|hCoV-19/South Africa/KRISP-0174/2020|EPI ISL 467524|B.1.106|South Africa|2020-06-04	0.0001027242	Africa
Africa|hCoV-19/Kenya/C5902/2020|EPI ISL 568779|B.1.5|Kenya|2020-05-12	Africa|hCoV-19/South Africa/KRISP-0174/2020|EPI ISL 467524|B.1.106|South Africa|2020-06-04	0.0001385049	Africa
Africa|hCoV-19/Kenya/C5911/2020|EPI ISL 568780|B.1.5|Kenya|2020-05-12	Africa|hCoV-19/South Africa/KRISP-0174/2020|EPI ISL 467524|B.1.106|South Africa|2020-06-04	0.0001384698	Africa
Africa|hCoV-19/Kenya/C5914/2020|EPI ISL 568782|B.1.5|Kenya|2020-05-12	Africa|hCoV-19/South Africa/KRISP-0174/2020|EPI ISL 467524|B.1.106|South Africa|2020-06-04	0.0001698747	Africa
Africa|hCoV-19/Kenya/C6186/2020|EPI ISL 568787|B.1.5|Kenya|2020-05-13	Africa|hCoV-19/South Africa/KRISP-0174/2020|EPI ISL 467524|B.1.106|South Africa|2020-06-04	0.0002057479	Africa
Africa|hCoV-19/Kenya/C6255/2020|EPI ISL 568790|B.1.1.33|Kenya|2020-05-13	Africa|hCoV-19/South Africa/KRISP-0174/2020|EPI ISL 467524|B.1.106|South Africa|2020-06-04	0.0004076965	Africa
Africa|hCoV-19/Kenya/C6298/2020|EPI ISL 568792|B.1|Kenya|2020-05-13	Africa|hCoV-19/South Africa/KRISP-0174/2020|EPI ISL 467524|B.1.106|South Africa|2020-06-04	0.0001397661	Africa
Africa|hCoV-19/Kenya/C6369/2020|EPI ISL 568794|B.1|Kenya|2020-05-14	Africa|hCoV-19/South Africa/KRISP-0174/2020|EPI ISL 467524|B.1.106|South Africa|2020-06-04	0.0002093747	Africa
Africa|hCoV-19/Kenya/C6380/2020|EPI ISL 568798|B.1.5|Kenya|2020-05-15	Africa|hCoV-19/South Africa/KRISP-0174/2020|EPI ISL 467524|B.1.106|South Africa|2020-06-04	0.0001049151	Africa
Africa|hCoV-19/Kenya/C6384/2020|EPI ISL 568799|B.1|Kenya|2020-05-14	Africa|hCoV-19/South Africa/KRISP-0174/2020|EPI ISL 467524|B.1.106|South Africa|2020-06-04	0.0001370870	Africa
Africa|hCoV-19/Kenya/C639/2020|EPI ISL 568703|B|Kenya|2020-04-14	Africa|hCoV-19/South Africa/KRISP-0174/2020|EPI ISL 467524|B.1.106|South Africa|2020-06-04	0.0003491983	Africa
Africa|hCoV-19/Kenya/C6518/2020|EPI ISL 568803|B.1.5|Kenya|2020-05-14	Africa|hCoV-19/South Africa/KRISP-0174/2020|EPI ISL 467524|B.1.106|South Africa|2020-06-04	0.0002108313	Africa
Africa|hCoV-19/Kenya/C6524/2020|EPI ISL 568805|A|Kenya|2020-05-14	Africa|hCoV-19/South Africa/KRISP-0174/2020|EPI ISL 467524|B.1.106|South Africa|2020-06-04	0.0004829843	Africa
Africa|hCoV-19/Kenya/C656/2020|EPI ISL 457915|B.1.5|Kenya|2020-04-13	Africa|hCoV-19/South Africa/KRISP-0174/2020|EPI ISL 467524|B.1.106|South Africa|2020-06-04	0.0001680198	Africa
Africa|hCoV-19/Kenya/C6564/2020|EPI ISL 568806|B.1.5|Kenya|2020-05-14	Africa|hCoV-19/South Africa/KRISP-0174/2020|EPI ISL 467524|B.1.106|South Africa|2020-06-04	0.0002116813	Africa
Africa|hCoV-19/Kenya/C6878/2020|EPI ISL 568813|B.1.1|Kenya|2020-05-15	Africa|hCoV-19/South Africa/KRISP-0174/2020|EPI ISL 467524|B.1.106|South Africa|2020-06-04	0.0002138491	Africa
Africa|hCoV-19/Kenya/C6914/2020|EPI ISL 568817|B.1|Kenya|2020-05-15	Africa|hCoV-19/South Africa/KRISP-0174/2020|EPI ISL 467524|B.1.106|South Africa|2020-06-04	0.0002444718	Africa
Africa|hCoV-19/Kenya/C7081/2020|EPI ISL 568824|B.1.5|Kenya|2020-05-16	Africa|hCoV-19/South Africa/KRISP-0174/2020|EPI ISL 467524|B.1.106|South Africa|2020-06-04	0.0001424462	Africa
Africa|hCoV-19/Kenya/C713/2020|EPI ISL 457920|B.1.5|Kenya|2020-04-14	Africa|hCoV-19/South Africa/KRISP-0174/2020|EPI ISL 467524|B.1.106|South Africa|2020-06-04	0.0001344066	Africa
Africa|hCoV-19/Kenya/C7579/2020|EPI ISL 568842|A|Kenya|2020-05-16	Africa|hCoV-19/South Africa/KRISP-0174/2020|EPI ISL 467524|B.1.106|South Africa|2020-06-04	0.0004842775	Africa
Africa|hCoV-19/Kenya/C7605/2020|EPI ISL 568847|A|Kenya|2020-05-16	Africa|hCoV-19/South Africa/KRISP-0174/2020|EPI ISL 467524|B.1.106|South Africa|2020-06-04	0.0004751296	Africa
Africa|hCoV-19/Kenya/C787/2020|EPI ISL 457921|B.1.5|Kenya|2020-04-15	Africa|hCoV-19/South Africa/KRISP-0174/2020|EPI ISL 467524|B.1.106|South Africa|2020-06-04	0.0001007987	Africa
Africa|hCoV-19/Kenya/C7949/2020|EPI ISL 568852|B.1|Kenya|2020-05-18	Africa|hCoV-19/South Africa/KRISP-0174/2020|EPI ISL 467524|B.1.106|South Africa|2020-06-04	0.0002449563	Africa
Africa|hCoV-19/Kenya/C815/2020|EPI ISL 568706|B.1|Kenya|2020-04-16	Africa|hCoV-19/South Africa/KRISP-0174/2020|EPI ISL 467524|B.1.106|South Africa|2020-06-04	0.0001746292	Africa
Africa|hCoV-19/Kenya/C8240/2020|EPI ISL 568855|B.1.5|Kenya|2020-05-19	Africa|hCoV-19/South Africa/KRISP-0174/2020|EPI ISL 467524|B.1.106|South Africa|2020-06-04	0.0001756784	Africa
Africa|hCoV-19/Kenya/C926/2020|EPI ISL 457928|B.1.5|Kenya|2020-04-17	Africa|hCoV-19/South Africa/KRISP-0174/2020|EPI ISL 467524|B.1.106|South Africa|2020-06-04	0.0001351971	Africa
Africa|hCoV-19/Kenya/D5/2020|EPI ISL 457999|B.1|Kenya|2020-05-22	Africa|hCoV-19/South Africa/KRISP-0174/2020|EPI ISL 467524|B.1.106|South Africa|2020-06-04	0.0003786229	Africa
Africa|hCoV-19/Kenya/D6/2020|EPI ISL 458000|B.40|Kenya|2020-03-17	Africa|hCoV-19/South Africa/KRISP-0174/2020|EPI ISL 467524|B.1.106|South Africa|2020-06-04	0.0005062072	Africa
Africa|hCoV-19/Kenya/NIC 059/2020|EPI ISL 457827|B.40|Kenya|2020-03	Africa|hCoV-19/South Africa/KRISP-0174/2020|EPI ISL 467524|B.1.106|South Africa|2020-06-04	0.0004413162	Africa
Africa|hCoV-19/Kenya/NIC 084/2020|EPI ISL 457828|B|Kenya|2020-03	Africa|hCoV-19/South Africa/KRISP-0174/2020|EPI ISL 467524|B.1.106|South Africa|2020-06-04	0.0004033222	Africa
Africa|hCoV-19/Kenya/NIC 087/2020|EPI ISL 457829|B.1.1.20|Kenya|2020-03	Africa|hCoV-19/South Africa/KRISP-0174/2020|EPI ISL 467524|B.1.106|South Africa|2020-06-04	0.0002370371	Africa
Africa|hCoV-19/Kenya/NIC 089/2020|EPI ISL 457830|B.1.1.20|Kenya|2020-03	Africa|hCoV-19/South Africa/KRISP-0174/2020|EPI ISL 467524|B.1.106|South Africa|2020-06-04	0.0002466139	Africa
Africa|hCoV-19/Kenya/NIC 168/2020|EPI ISL 457832|B.1.255|Kenya|2020-03	Africa|hCoV-19/South Africa/KRISP-0174/2020|EPI ISL 467524|B.1.106|South Africa|2020-06-04	0.0001729927	Africa
Africa|hCoV-19/Kenya/NIC 187/2020|EPI ISL 457833|B.1.5|Kenya|2020-03-20	Africa|hCoV-19/South Africa/KRISP-0174/2020|EPI ISL 467524|B.1.106|South Africa|2020-06-04	0.0001680085	Africa
Africa|hCoV-19/Kenya/NIC 196/2020|EPI ISL 457834|B.1.1|Kenya|2020-03-21	Africa|hCoV-19/South Africa/KRISP-0174/2020|EPI ISL 467524|B.1.106|South Africa|2020-06-04	0.0002107553	Africa
Africa|hCoV-19/Kenya/NIC 248/2020|EPI ISL 457836|B.40|Kenya|2020-03-23	Africa|hCoV-19/South Africa/KRISP-0174/2020|EPI ISL 467524|B.1.106|South Africa|2020-06-04	0.0003767691	Africa
Africa|hCoV-19/Kenya/NIC 266/2020|EPI ISL 457838|B.6|Kenya|2020-03-24	Africa|hCoV-19/South Africa/KRISP-0174/2020|EPI ISL 467524|B.1.106|South Africa|2020-06-04	0.0004786456	Africa
Africa|hCoV-19/Kenya/NIC 492/2020|EPI ISL 457840|B.1.5|Kenya|2020-03	Africa|hCoV-19/South Africa/KRISP-0174/2020|EPI ISL 467524|B.1.106|South Africa|2020-06-04	0.0001045970	Africa
Africa|hCoV-19/Kenya/NIC 512/2020|EPI ISL 457841|B.1.5|Kenya|2020-03	Africa|hCoV-19/South Africa/KRISP-0174/2020|EPI ISL 467524|B.1.106|South Africa|2020-06-04	0.0001045205	Africa
Africa|hCoV-19/Kenya/NIC 569/2020|EPI ISL 457843|B.1.1|Kenya|2020-03-29	Africa|hCoV-19/South Africa/KRISP-0174/2020|EPI ISL 467524|B.1.106|South Africa|2020-06-04	0.0002352450	Africa
Africa|hCoV-19/Kenya/NIC 593/2020|EPI ISL 457844|B.1.1.316|Kenya|2020-03-29	Africa|hCoV-19/South Africa/KRISP-0174/2020|EPI ISL 467524|B.1.106|South Africa|2020-06-04	0.0002421193	Africa
Africa|hCoV-19/Kenya/S052/2020|EPI ISL 457932|B.4|Kenya|2020-03-14	Africa|hCoV-19/South Africa/KRISP-0174/2020|EPI ISL 467524|B.1.106|South Africa|2020-06-04	0.0005864146	Africa
Africa|hCoV-19/Kenya/S109/2020|EPI ISL 457933|B.4|Kenya|2020-03-23	Africa|hCoV-19/South Africa/KRISP-0174/2020|EPI ISL 467524|B.1.106|South Africa|2020-06-04	0.0005564060	Africa
Africa|hCoV-19/Kenya/S299/2020|EPI ISL 457934|B.1.1.1|Kenya|2020-03-29	Africa|hCoV-19/South Africa/KRISP-0174/2020|EPI ISL 467524|B.1.106|South Africa|2020-06-04	0.0003766840	Africa
Africa|hCoV-19/Madagascar/IP-01650/2020|EPI ISL 508862|B.1|Madagascar|2020-03-20	Africa|hCoV-19/South Africa/KRISP-0174/2020|EPI ISL 467524|B.1.106|South Africa|2020-06-04	0.0002016183	Africa
Africa|hCoV-19/Madagascar/IP-01861/2020|EPI ISL 508863|B.1|Madagascar|2020-03-22	Africa|hCoV-19/South Africa/KRISP-0174/2020|EPI ISL 467524|B.1.106|South Africa|2020-06-04	0.0002016183	Africa
Africa|hCoV-19/Mali/M002593/2020|EPI ISL 487446|A|Mali|2020-04-06	Africa|hCoV-19/South Africa/KRISP-0174/2020|EPI ISL 467524|B.1.106|South Africa|2020-06-04	0.0004705520	Africa
Africa|hCoV-19/Mali/M002615/2020|EPI ISL 487447|A|Mali|2020-04-06	Africa|hCoV-19/South Africa/KRISP-0174/2020|EPI ISL 467524|B.1.106|South Africa|2020-06-04	0.0004369764	Africa
Africa|hCoV-19/Mali/M002616/2020|EPI ISL 487448|A|Mali|2020-04-06	Africa|hCoV-19/South Africa/KRISP-0174/2020|EPI ISL 467524|B.1.106|South Africa|2020-06-04	0.0004040976	Africa
Africa|hCoV-19/Mali/M002618/2020|EPI ISL 487449|A|Mali|2020-04-06	Africa|hCoV-19/South Africa/KRISP-0174/2020|EPI ISL 467524|B.1.106|South Africa|2020-06-04	0.0004705537	Africa
Africa|hCoV-19/Mali/M002644/2020|EPI ISL 487450|A|Mali|2020-04-08	Africa|hCoV-19/South Africa/KRISP-0174/2020|EPI ISL 467524|B.1.106|South Africa|2020-06-04	0.0005042087	Africa
Africa|hCoV-19/Mali/M002659/2020|EPI ISL 487451|A|Mali|2020-04-09	Africa|hCoV-19/South Africa/KRISP-0174/2020|EPI ISL 467524|B.1.106|South Africa|2020-06-04	0.0004369324	Africa
Africa|hCoV-19/Mali/M002663/2020|EPI ISL 487452|A|Mali|2020-04-09	Africa|hCoV-19/South Africa/KRISP-0174/2020|EPI ISL 467524|B.1.106|South Africa|2020-06-04	0.0005377955	Africa
Africa|hCoV-19/Mali/M002667/2020|EPI ISL 487453|B.1|Mali|2020-04-10	Africa|hCoV-19/South Africa/KRISP-0174/2020|EPI ISL 467524|B.1.106|South Africa|2020-06-04	0.0002016183	Africa
Africa|hCoV-19/Mali/M002672/2020|EPI ISL 487454|B|Mali|2020-04-10	Africa|hCoV-19/South Africa/KRISP-0174/2020|EPI ISL 467524|B.1.106|South Africa|2020-06-04	0.0003697928	Africa
Africa|hCoV-19/Mali/M002673/2020|EPI ISL 487455|B.1|Mali|2020-04-10	Africa|hCoV-19/South Africa/KRISP-0174/2020|EPI ISL 467524|B.1.106|South Africa|2020-06-04	0.0002016143	Africa
Africa|hCoV-19/Mali/M002675/2020|EPI ISL 487456|A|Mali|2020-04-10	Africa|hCoV-19/South Africa/KRISP-0174/2020|EPI ISL 467524|B.1.106|South Africa|2020-06-04	0.0004369324	Africa
Africa|hCoV-19/Mali/M002698/2020|EPI ISL 487457|A|Mali|2020-04-12	Africa|hCoV-19/South Africa/KRISP-0174/2020|EPI ISL 467524|B.1.106|South Africa|2020-06-04	0.0004037794	Africa
Africa|hCoV-19/Mali/M002700/2020|EPI ISL 487458|B.1|Mali|2020-04-12	Africa|hCoV-19/South Africa/KRISP-0174/2020|EPI ISL 467524|B.1.106|South Africa|2020-06-04	0.0003374147	Africa
Africa|hCoV-19/Mali/M002703/2020|EPI ISL 487459|B.1|Mali|2020-04-12	Africa|hCoV-19/South Africa/KRISP-0174/2020|EPI ISL 467524|B.1.106|South Africa|2020-06-04	0.0002688299	Africa
Africa|hCoV-19/Mali/M002704/2020|EPI ISL 487460|A|Mali|2020-04-12	Africa|hCoV-19/South Africa/KRISP-0174/2020|EPI ISL 467524|B.1.106|South Africa|2020-06-04	0.0003696809	Africa
Africa|hCoV-19/Mali/M002707/2020|EPI ISL 487461|A|Mali|2020-04-12	Africa|hCoV-19/South Africa/KRISP-0174/2020|EPI ISL 467524|B.1.106|South Africa|2020-06-04	0.0005378189	Africa
Africa|hCoV-19/Mali/M002758/2020|EPI ISL 487462|B.1|Mali|2020-04-13	Africa|hCoV-19/South Africa/KRISP-0174/2020|EPI ISL 467524|B.1.106|South Africa|2020-06-04	0.0003024732	Africa
Africa|hCoV-19/Mali/M002823/2020|EPI ISL 487463|A|Mali|2020-04-14	Africa|hCoV-19/South Africa/KRISP-0174/2020|EPI ISL 467524|B.1.106|South Africa|2020-06-04	0.0004705410	Africa
Africa|hCoV-19/Mali/M002824/2020|EPI ISL 487464|B.1.3|Mali|2020-04-14	Africa|hCoV-19/South Africa/KRISP-0174/2020|EPI ISL 467524|B.1.106|South Africa|2020-06-04	0.0003024590	Africa
Africa|hCoV-19/Mali/M002826/2020|EPI ISL 487465|A|Mali|2020-04-14	Africa|hCoV-19/South Africa/KRISP-0174/2020|EPI ISL 467524|B.1.106|South Africa|2020-06-04	0.0004033140	Africa
Africa|hCoV-19/Mali/M002830/2020|EPI ISL 487466|B.1.275|Mali|2020-04-14	Africa|hCoV-19/South Africa/KRISP-0174/2020|EPI ISL 467524|B.1.106|South Africa|2020-06-04	0.0002688587	Africa
Africa|hCoV-19/Morocco/15N/2020|EPI ISL 458150|B.1.1|Morocco|2020-05-15	Africa|hCoV-19/South Africa/KRISP-0174/2020|EPI ISL 467524|B.1.106|South Africa|2020-06-04	0.0005048499	Africa
Africa|hCoV-19/Morocco/6887/2020|EPI ISL 459965|B.1.1|Morocco|2020-03-03	Africa|hCoV-19/South Africa/KRISP-0174/2020|EPI ISL 467524|B.1.106|South Africa|2020-06-04	0.0002016278	Africa
Africa|hCoV-19/Morocco/6888/2020|EPI ISL 459966|B.1.1|Morocco|2020-03-15	Africa|hCoV-19/South Africa/KRISP-0174/2020|EPI ISL 467524|B.1.106|South Africa|2020-06-04	0.0003024672	Africa
Africa|hCoV-19/Morocco/6889/2020|EPI ISL 459967|B.1.5|Morocco|2020-03-15	Africa|hCoV-19/South Africa/KRISP-0174/2020|EPI ISL 467524|B.1.106|South Africa|2020-06-04	0.0001017281	Africa
Africa|hCoV-19/Morocco/6890/2020|EPI ISL 459968|B.1.5|Morocco|2020-03-17	Africa|hCoV-19/South Africa/KRISP-0174/2020|EPI ISL 467524|B.1.106|South Africa|2020-06-04	0.0001690665	Africa
Africa|hCoV-19/Morocco/6891/2020|EPI ISL 459969|B.1.255|Morocco|2020-03-20	Africa|hCoV-19/South Africa/KRISP-0174/2020|EPI ISL 467524|B.1.106|South Africa|2020-06-04	0.0001698087	Africa
Africa|hCoV-19/Morocco/6892/2020|EPI ISL 459970|B.1.5|Morocco|2020-03-17	Africa|hCoV-19/South Africa/KRISP-0174/2020|EPI ISL 467524|B.1.106|South Africa|2020-06-04	0.0001699050	Africa
Africa|hCoV-19/Morocco/6893/2020|EPI ISL 459971|B.1.153|Morocco|2020-03-18	Africa|hCoV-19/South Africa/KRISP-0174/2020|EPI ISL 467524|B.1.106|South Africa|2020-06-04	0.0003407619	Africa
Africa|hCoV-19/Morocco/6894/2020|EPI ISL 459972|B.1|Morocco|2020-03-20	Africa|hCoV-19/South Africa/KRISP-0174/2020|EPI ISL 467524|B.1.106|South Africa|2020-06-04	0.0003024590	Africa
Africa|hCoV-19/Morocco/6895/2020|EPI ISL 459973|B.1.1|Morocco|2020-03-20	Africa|hCoV-19/South Africa/KRISP-0174/2020|EPI ISL 467524|B.1.106|South Africa|2020-06-04	0.0002352372	Africa
Africa|hCoV-19/Morocco/6897/2020|EPI ISL 459975|B.1.5|Morocco|2020-03-21	Africa|hCoV-19/South Africa/KRISP-0174/2020|EPI ISL 467524|B.1.106|South Africa|2020-06-04	0.0001680142	Africa
Africa|hCoV-19/Morocco/6898/2020|EPI ISL 459976|B.1|Morocco|2020-03-16	Africa|hCoV-19/South Africa/KRISP-0174/2020|EPI ISL 467524|B.1.106|South Africa|2020-06-04	0.0002352466	Africa
Africa|hCoV-19/Morocco/6899/2020|EPI ISL 459977|B.1.1|Morocco|2020-04-21	Africa|hCoV-19/South Africa/KRISP-0174/2020|EPI ISL 467524|B.1.106|South Africa|2020-06-04	0.0002352475	Africa
Africa|hCoV-19/Morocco/6900/2020|EPI ISL 459978|B.1.1.247|Morocco|2020-04-20	Africa|hCoV-19/South Africa/KRISP-0174/2020|EPI ISL 467524|B.1.106|South Africa|2020-06-04	0.0003361028	Africa
Africa|hCoV-19/Morocco/6901/2020|EPI ISL 459979|B.1|Morocco|2020-04-19	Africa|hCoV-19/South Africa/KRISP-0174/2020|EPI ISL 467524|B.1.106|South Africa|2020-06-04	0.0002352261	Africa
Africa|hCoV-19/Morocco/6902/2020|EPI ISL 459980|B.1.1|Morocco|2020-04-19	Africa|hCoV-19/South Africa/KRISP-0174/2020|EPI ISL 467524|B.1.106|South Africa|2020-06-04	0.0003697206	Africa
Africa|hCoV-19/Morocco/6903/2020|EPI ISL 459981|B.1|Morocco|2020-04-19	Africa|hCoV-19/South Africa/KRISP-0174/2020|EPI ISL 467524|B.1.106|South Africa|2020-06-04	0.0003697031	Africa
Africa|hCoV-19/Morocco/6904/2020|EPI ISL 459982|B.1|Morocco|2020-04-18	Africa|hCoV-19/South Africa/KRISP-0174/2020|EPI ISL 467524|B.1.106|South Africa|2020-06-04	0.0003360882	Africa
Africa|hCoV-19/Morocco/6905/2020|EPI ISL 459983|B.1.1|Morocco|2020-04-21	Africa|hCoV-19/South Africa/KRISP-0174/2020|EPI ISL 467524|B.1.106|South Africa|2020-06-04	0.0003024864	Africa
Africa|hCoV-19/Morocco/6906/2020|EPI ISL 459984|B.1.1|Morocco|2020-04-06	Africa|hCoV-19/South Africa/KRISP-0174/2020|EPI ISL 467524|B.1.106|South Africa|2020-06-04	0.0002016278	Africa
Africa|hCoV-19/Morocco/AZ183/2020|EPI ISL 476026|B.1.1|Morocco|2020-05-11	Africa|hCoV-19/South Africa/KRISP-0174/2020|EPI ISL 467524|B.1.106|South Africa|2020-06-04	0.0004033572	Africa
Africa|hCoV-19/Morocco/CA24/2020|EPI ISL 476025|B.1.1|Morocco|2020-05-02	Africa|hCoV-19/South Africa/KRISP-0174/2020|EPI ISL 467524|B.1.106|South Africa|2020-06-04	0.0005379073	Africa
Africa|hCoV-19/Morocco/HMIMV-Rabat102-03/2020|EPI ISL 471456|B.1|Morocco|2020-03-31	Africa|hCoV-19/South Africa/KRISP-0174/2020|EPI ISL 467524|B.1.106|South Africa|2020-06-04	0.0003360870	Africa
Africa|hCoV-19/Morocco/HMIMV-Rabat1025-04/2020|EPI ISL 471457|B.1|Morocco|2020-04-13	Africa|hCoV-19/South Africa/KRISP-0174/2020|EPI ISL 467524|B.1.106|South Africa|2020-06-04	0.0002688533	Africa
Africa|hCoV-19/Morocco/HMIMV-Rabat1429-04/2020|EPI ISL 471458|B.1|Morocco|2020-04-19	Africa|hCoV-19/South Africa/KRISP-0174/2020|EPI ISL 467524|B.1.106|South Africa|2020-06-04	0.0003697206	Africa
Africa|hCoV-19/Morocco/HMIMV-Rabat1435-04/2020|EPI ISL 471459|B.1|Morocco|2020-04-19	Africa|hCoV-19/South Africa/KRISP-0174/2020|EPI ISL 467524|B.1.106|South Africa|2020-06-04	0.0002352317	Africa
Africa|hCoV-19/Morocco/HMIMV-Rabat1462-04/2020|EPI ISL 471460|B.1|Morocco|2020-04-19	Africa|hCoV-19/South Africa/KRISP-0174/2020|EPI ISL 467524|B.1.106|South Africa|2020-06-04	0.0003360882	Africa
Africa|hCoV-19/Morocco/OUA677-19/2020|EPI ISL 451400|B.1.5|Morocco|2020-04-23	Africa|hCoV-19/South Africa/KRISP-0174/2020|EPI ISL 467524|B.1.106|South Africa|2020-06-04	0.0002352419	Africa
Africa|hCoV-19/Morocco/RA85/2020|EPI ISL 467299|B.1|Morocco|2020-05-21	Africa|hCoV-19/South Africa/KRISP-0174/2020|EPI ISL 467524|B.1.106|South Africa|2020-06-04	0.0007061316	Africa
Africa|hCoV-19/Morocco/RMPS-01/2020|EPI ISL 469017|B.1|Morocco|2020-04-13	Africa|hCoV-19/South Africa/KRISP-0174/2020|EPI ISL 467524|B.1.106|South Africa|2020-06-04	0.0002016183	Africa
Africa|hCoV-19/Morocco/RMPS-02/2020|EPI ISL 469049|B.1|Morocco|2020-03-30	Africa|hCoV-19/South Africa/KRISP-0174/2020|EPI ISL 467524|B.1.106|South Africa|2020-06-04	0.0002016271	Africa
Africa|hCoV-19/Morocco/RMPS-03/2020|EPI ISL 469051|B.1|Morocco|2020-04-03	Africa|hCoV-19/South Africa/KRISP-0174/2020|EPI ISL 467524|B.1.106|South Africa|2020-06-04	0.0003024590	Africa
Africa|hCoV-19/Morocco/RMPS-04/2020|EPI ISL 469052|B.1|Morocco|2020-03-30	Africa|hCoV-19/South Africa/KRISP-0174/2020|EPI ISL 467524|B.1.106|South Africa|2020-06-04	0.0002016183	Africa
Africa|hCoV-19/Morocco/RMPS-05/2020|EPI ISL 469053|B.1|Morocco|2020-03-30	Africa|hCoV-19/South Africa/KRISP-0174/2020|EPI ISL 467524|B.1.106|South Africa|2020-06-04	0.0001680119	Africa
Africa|hCoV-19/Morocco/RMPS-06/2020|EPI ISL 469054|B.1|Morocco|2020-04-01	Africa|hCoV-19/South Africa/KRISP-0174/2020|EPI ISL 467524|B.1.106|South Africa|2020-06-04	0.0002016183	Africa
Africa|hCoV-19/Morocco/RMPS-12/2020|EPI ISL 482737|B.1.1|Morocco|2020-05-08	Africa|hCoV-19/South Africa/KRISP-0174/2020|EPI ISL 467524|B.1.106|South Africa|2020-06-04	0.0004104993	Africa
Africa|hCoV-19/Morocco/RMPS-13/2020|EPI ISL 482738|B.1|Morocco|2020-04-10	Africa|hCoV-19/South Africa/KRISP-0174/2020|EPI ISL 467524|B.1.106|South Africa|2020-06-04	0.0002051752	Africa
Africa|hCoV-19/Morocco/RMPS-14/2020|EPI ISL 482739|B.1|Morocco|2020-04-22	Africa|hCoV-19/South Africa/KRISP-0174/2020|EPI ISL 467524|B.1.106|South Africa|2020-06-04	0.0002092533	Africa
Africa|hCoV-19/Morocco/refstage1/2020|EPI ISL 476559|B.1.5|Morocco|2020-02-27	Africa|hCoV-19/South Africa/KRISP-0174/2020|EPI ISL 467524|B.1.106|South Africa|2020-06-04	0.0001007987	Africa
Africa|hCoV-19/Nigeria/AB03-CV135/2020|EPI ISL 527872|B.1.5|Nigeria|2020-05-12	Africa|hCoV-19/South Africa/KRISP-0174/2020|EPI ISL 467524|B.1.106|South Africa|2020-06-04	0.0002377579	Africa
Africa|hCoV-19/Nigeria/ED01-CV155/2020|EPI ISL 527873|B.40|Nigeria|2020-02-21	Africa|hCoV-19/South Africa/KRISP-0174/2020|EPI ISL 467524|B.1.106|South Africa|2020-06-04	0.0005042043	Africa
Africa|hCoV-19/Nigeria/ED02-CV156/2020|EPI ISL 527874|B.40|Nigeria|2020-03-23	Africa|hCoV-19/South Africa/KRISP-0174/2020|EPI ISL 467524|B.1.106|South Africa|2020-06-04	0.0004033221	Africa
Africa|hCoV-19/Nigeria/ED03-CV157/2020|EPI ISL 527875|B.40|Nigeria|2020-03-26	Africa|hCoV-19/South Africa/KRISP-0174/2020|EPI ISL 467524|B.1.106|South Africa|2020-06-04	0.0005549541	Africa
Africa|hCoV-19/Nigeria/ED04-CV158/2020|EPI ISL 527876|A|Nigeria|2020-03-25	Africa|hCoV-19/South Africa/KRISP-0174/2020|EPI ISL 467524|B.1.106|South Africa|2020-06-04	0.0004369405	Africa
Africa|hCoV-19/Nigeria/ED06-CV159/2020|EPI ISL 527877|A|Nigeria|2020-03-25	Africa|hCoV-19/South Africa/KRISP-0174/2020|EPI ISL 467524|B.1.106|South Africa|2020-06-04	0.0004513334	Africa
Africa|hCoV-19/Nigeria/ED07-CV160/2020|EPI ISL 527878|B.40|Nigeria|2020-03-31	Africa|hCoV-19/South Africa/KRISP-0174/2020|EPI ISL 467524|B.1.106|South Africa|2020-06-04	0.0005378861	Africa
Africa|hCoV-19/Nigeria/ED1010-CV215/2020|EPI ISL 527879|B.1.1.229|Nigeria|2020-05-04	Africa|hCoV-19/South Africa/KRISP-0174/2020|EPI ISL 467524|B.1.106|South Africa|2020-06-04	0.0002688543	Africa
Africa|hCoV-19/Nigeria/ED18-CV161/2020|EPI ISL 527880|B.1.5|Nigeria|2020-03-25	Africa|hCoV-19/South Africa/KRISP-0174/2020|EPI ISL 467524|B.1.106|South Africa|2020-06-04	0.0001347055	Africa
Africa|hCoV-19/Nigeria/ED20-CV162/2020|EPI ISL 527881|B.1|Nigeria|2020-03-30	Africa|hCoV-19/South Africa/KRISP-0174/2020|EPI ISL 467524|B.1.106|South Africa|2020-06-04	0.0002016184	Africa
Africa|hCoV-19/Nigeria/ED25-CV163/2020|EPI ISL 527882|B.1.5|Nigeria|2020-05-09	Africa|hCoV-19/South Africa/KRISP-0174/2020|EPI ISL 467524|B.1.106|South Africa|2020-06-04	0.0001344009	Africa
Africa|hCoV-19/Nigeria/ED32-CV164/2020|EPI ISL 527883|B.1.5|Nigeria|2020-05-18	Africa|hCoV-19/South Africa/KRISP-0174/2020|EPI ISL 467524|B.1.106|South Africa|2020-06-04	0.0001355837	Africa
Africa|hCoV-19/Nigeria/ED46-CV165/2020|EPI ISL 527884|B.1.1.229|Nigeria|2020-04-24	Africa|hCoV-19/South Africa/KRISP-0174/2020|EPI ISL 467524|B.1.106|South Africa|2020-06-04	0.0003360971	Africa
Africa|hCoV-19/Nigeria/ED48-CV193/2020|EPI ISL 527885|B.1.5|Nigeria|2020-04-26	Africa|hCoV-19/South Africa/KRISP-0174/2020|EPI ISL 467524|B.1.106|South Africa|2020-06-04	0.0001032434	Africa
Africa|hCoV-19/Nigeria/EK025-CV58/2020|EPI ISL 487098|B.1.1.71|Nigeria|2020-04-19	Africa|hCoV-19/South Africa/KRISP-0174/2020|EPI ISL 467524|B.1.106|South Africa|2020-06-04	0.0003442005	Africa
Africa|hCoV-19/Nigeria/EK084-CV50/2020|EPI ISL 487105|B.1.1.71|Nigeria|2020-04-23	Africa|hCoV-19/South Africa/KRISP-0174/2020|EPI ISL 467524|B.1.106|South Africa|2020-06-04	0.0003360945	Africa
Africa|hCoV-19/Nigeria/EK220-CV54/2020|EPI ISL 487102|B.1.1|Nigeria|2020-05-14	Africa|hCoV-19/South Africa/KRISP-0174/2020|EPI ISL 467524|B.1.106|South Africa|2020-06-04	0.0003028406	Africa
Africa|hCoV-19/Nigeria/EK254-CV60/2020|EPI ISL 487096|B.1.1|Nigeria|2020-05-19	Africa|hCoV-19/South Africa/KRISP-0174/2020|EPI ISL 467524|B.1.106|South Africa|2020-06-04	0.0003107974	Africa
Africa|hCoV-19/Nigeria/EK291-CV115/2020|EPI ISL 527887|B.1.1|Nigeria|2020-06-02	Africa|hCoV-19/South Africa/KRISP-0174/2020|EPI ISL 467524|B.1.106|South Africa|2020-06-04	0.0003361173	Africa
Africa|hCoV-19/Nigeria/KW017-CV24/2020|EPI ISL 455362|B.1.255|Nigeria|2020-04-10	Africa|hCoV-19/South Africa/KRISP-0174/2020|EPI ISL 467524|B.1.106|South Africa|2020-06-04	0.0002352364	Africa
Africa|hCoV-19/Nigeria/KW298-CV48/2020|EPI ISL 487107|A|Nigeria|2020-05-08	Africa|hCoV-19/South Africa/KRISP-0174/2020|EPI ISL 467524|B.1.106|South Africa|2020-06-04	0.0005041850	Africa
Africa|hCoV-19/Nigeria/KW326-CV52/2020|EPI ISL 487103|B.1.1|Nigeria|2020-05-09	Africa|hCoV-19/South Africa/KRISP-0174/2020|EPI ISL 467524|B.1.106|South Africa|2020-06-04	0.0002703375	Africa
Africa|hCoV-19/Nigeria/Lagos01/2020|EPI ISL 413550|B.1.1|Nigeria|2020-02-27	Africa|hCoV-19/South Africa/KRISP-0174/2020|EPI ISL 467524|B.1.106|South Africa|2020-06-04	0.0002382038	Africa
Africa|hCoV-19/Nigeria/NG57752/2020|EPI ISL 462992|B.1.1|Nigeria|2020-03	Africa|hCoV-19/South Africa/KRISP-0174/2020|EPI ISL 467524|B.1.106|South Africa|2020-06-04	0.0002691796	Africa
Africa|hCoV-19/Nigeria/OG007-CV22/2020|EPI ISL 455412|B.40|Nigeria|2020-03-29	Africa|hCoV-19/South Africa/KRISP-0174/2020|EPI ISL 467524|B.1.106|South Africa|2020-06-04	0.0004369601	Africa
Africa|hCoV-19/Nigeria/ON191-CV49/2020|EPI ISL 487106|B.1.246|Nigeria|2020-06-30	Africa|hCoV-19/South Africa/KRISP-0174/2020|EPI ISL 467524|B.1.106|South Africa|2020-06-04	0.0003039193	Africa
Africa|hCoV-19/Nigeria/ON505-CV43/2020|EPI ISL 487112|B.1.246|Nigeria|2020-05-24	Africa|hCoV-19/South Africa/KRISP-0174/2020|EPI ISL 467524|B.1.106|South Africa|2020-06-04	0.0003696870	Africa
Africa|hCoV-19/Nigeria/ON507-CV44/2020|EPI ISL 487111|B.1.1.10|Nigeria|2020-05-24	Africa|hCoV-19/South Africa/KRISP-0174/2020|EPI ISL 467524|B.1.106|South Africa|2020-06-04	0.0004038472	Africa
Africa|hCoV-19/Nigeria/ON595-CV121/2020|EPI ISL 527888|B.1.1.90|Nigeria|2020-06-03	Africa|hCoV-19/South Africa/KRISP-0174/2020|EPI ISL 467524|B.1.106|South Africa|2020-06-04	0.0003697292	Africa
Africa|hCoV-19/Nigeria/ON705-CV153/2020|EPI ISL 527889|B.1.1.1|Nigeria|2020-06-09	Africa|hCoV-19/South Africa/KRISP-0174/2020|EPI ISL 467524|B.1.106|South Africa|2020-06-04	0.0004705837	Africa
Africa|hCoV-19/Nigeria/ON752-CV144/2020|EPI ISL 527890|B.1|Nigeria|2020-06-11	Africa|hCoV-19/South Africa/KRISP-0174/2020|EPI ISL 467524|B.1.106|South Africa|2020-06-04	0.0003363096	Africa
Africa|hCoV-19/Nigeria/ON920-CV152/2020|EPI ISL 527891|B.1.1.220|Nigeria|2020-06-16	Africa|hCoV-19/South Africa/KRISP-0174/2020|EPI ISL 467524|B.1.106|South Africa|2020-06-04	0.0003701522	Africa
Africa|hCoV-19/Nigeria/ON969-CV145/2020|EPI ISL 527892|B.1.1|Nigeria|2020-06-17	Africa|hCoV-19/South Africa/KRISP-0174/2020|EPI ISL 467524|B.1.106|South Africa|2020-06-04	0.0003697528	Africa
Africa|hCoV-19/Nigeria/OS016-CV3/2020|EPI ISL 455413|B.40|Nigeria|2020-03-27	Africa|hCoV-19/South Africa/KRISP-0174/2020|EPI ISL 467524|B.1.106|South Africa|2020-06-04	0.0004045183	Africa
Africa|hCoV-19/Nigeria/OS030-CV5/2020|EPI ISL 455415|A|Nigeria|2020-03-29	Africa|hCoV-19/South Africa/KRISP-0174/2020|EPI ISL 467524|B.1.106|South Africa|2020-06-04	0.0005921554	Africa
Africa|hCoV-19/Nigeria/OS055-CV8/2020|EPI ISL 455418|A|Nigeria|2020-03-29	Africa|hCoV-19/South Africa/KRISP-0174/2020|EPI ISL 467524|B.1.106|South Africa|2020-06-04	0.0005867188	Africa
Africa|hCoV-19/Nigeria/OS060-CV9/2020|EPI ISL 455419|B.1|Nigeria|2020-03-29	Africa|hCoV-19/South Africa/KRISP-0174/2020|EPI ISL 467524|B.1.106|South Africa|2020-06-04	0.0003389434	Africa
Africa|hCoV-19/Nigeria/OS070-CV11/2020|EPI ISL 455422|A|Nigeria|2020-03-29	Africa|hCoV-19/South Africa/KRISP-0174/2020|EPI ISL 467524|B.1.106|South Africa|2020-06-04	0.0005714575	Africa
Africa|hCoV-19/Nigeria/OS085-CV14/2020|EPI ISL 455424|A|Nigeria|2020-03-29	Africa|hCoV-19/South Africa/KRISP-0174/2020|EPI ISL 467524|B.1.106|South Africa|2020-06-04	0.0004705725	Africa
Africa|hCoV-19/Nigeria/OS125-CV20/2020|EPI ISL 455427|A|Nigeria|2020-03-29	Africa|hCoV-19/South Africa/KRISP-0174/2020|EPI ISL 467524|B.1.106|South Africa|2020-06-04	0.0005944306	Africa
Africa|hCoV-19/Nigeria/OS294-CV42/2020|EPI ISL 487113|B.1.5|Nigeria|2020-04-23	Africa|hCoV-19/South Africa/KRISP-0174/2020|EPI ISL 467524|B.1.106|South Africa|2020-06-04	0.0002016224	Africa
Africa|hCoV-19/Nigeria/OS524-CV45/2020|EPI ISL 487110|B.1.22|Nigeria|2020-05-11	Africa|hCoV-19/South Africa/KRISP-0174/2020|EPI ISL 467524|B.1.106|South Africa|2020-06-04	0.0003024590	Africa
Africa|hCoV-19/Nigeria/OS589-CV46/2020|EPI ISL 487109|B.1.22|Nigeria|2020-05-29	Africa|hCoV-19/South Africa/KRISP-0174/2020|EPI ISL 467524|B.1.106|South Africa|2020-06-04	0.0003361886	Africa
Africa|hCoV-19/Nigeria/OY008-CV29/2020|EPI ISL 455429|B.1|Nigeria|2020-03-27	Africa|hCoV-19/South Africa/KRISP-0174/2020|EPI ISL 467524|B.1.106|South Africa|2020-06-04	0.0002016183	Africa
Africa|hCoV-19/Nigeria/OY045A-CV35/2020|EPI ISL 455431|B.40|Nigeria|2020-04-02	Africa|hCoV-19/South Africa/KRISP-0174/2020|EPI ISL 467524|B.1.106|South Africa|2020-06-04	0.0004034170	Africa
Africa|hCoV-19/Nigeria/OY094-CV57/2020|EPI ISL 487099|B.1.1.102|Nigeria|2020-04-24	Africa|hCoV-19/South Africa/KRISP-0174/2020|EPI ISL 467524|B.1.106|South Africa|2020-06-04	0.0002688714	Africa
Africa|hCoV-19/Nigeria/OY175-CV51/2020|EPI ISL 487104|B.1|Nigeria|2020-05-03	Africa|hCoV-19/South Africa/KRISP-0174/2020|EPI ISL 467524|B.1.106|South Africa|2020-06-04	0.0003069706	Africa
Africa|hCoV-19/Nigeria/OY233-CV66/2020|EPI ISL 487091|B.1.246|Nigeria|2020-05-13	Africa|hCoV-19/South Africa/KRISP-0174/2020|EPI ISL 467524|B.1.106|South Africa|2020-06-04	0.0004705710	Africa
Africa|hCoV-19/Nigeria/OY260-CV55/2020|EPI ISL 487101|B.1.265|Nigeria|2020-05-16	Africa|hCoV-19/South Africa/KRISP-0174/2020|EPI ISL 467524|B.1.106|South Africa|2020-06-04	0.0003696870	Africa
Africa|hCoV-19/Nigeria/OY592-CV167/2020|EPI ISL 527898|B.1.265|Nigeria|2020-06-10	Africa|hCoV-19/South Africa/KRISP-0174/2020|EPI ISL 467524|B.1.106|South Africa|2020-06-04	0.0004705978	Africa
Africa|hCoV-19/Nigeria/OY595-CV168/2020|EPI ISL 527899|B.1.265|Nigeria|2020-06-09	Africa|hCoV-19/South Africa/KRISP-0174/2020|EPI ISL 467524|B.1.106|South Africa|2020-06-04	0.0004864705	Africa
Africa|hCoV-19/Nigeria/OY598-CV169/2020|EPI ISL 527900|B.1.1|Nigeria|2020-06-09	Africa|hCoV-19/South Africa/KRISP-0174/2020|EPI ISL 467524|B.1.106|South Africa|2020-06-04	0.0004817346	Africa
Africa|hCoV-19/Nigeria/OY605-CV170/2020|EPI ISL 527901|B.1.1|Nigeria|2020-06-12	Africa|hCoV-19/South Africa/KRISP-0174/2020|EPI ISL 467524|B.1.106|South Africa|2020-06-04	0.0005042062	Africa
Africa|hCoV-19/Nigeria/OY608-CV172/2020|EPI ISL 527903|B.1.1|Nigeria|2020-06-11	Africa|hCoV-19/South Africa/KRISP-0174/2020|EPI ISL 467524|B.1.106|South Africa|2020-06-04	0.0003732702	Africa
Africa|hCoV-19/Nigeria/OY612-CV173/2020|EPI ISL 527904|B.1.1|Nigeria|2020-06-13	Africa|hCoV-19/South Africa/KRISP-0174/2020|EPI ISL 467524|B.1.106|South Africa|2020-06-04	0.0003700450	Africa
Africa|hCoV-19/Nigeria/OY616-CV174/2020|EPI ISL 527905|B.1.1|Nigeria|2020-06-12	Africa|hCoV-19/South Africa/KRISP-0174/2020|EPI ISL 467524|B.1.106|South Africa|2020-06-04	0.0005049536	Africa
Africa|hCoV-19/Nigeria/OY625-CV182/2020|EPI ISL 527909|B.1.1|Nigeria|2020-06-13	Africa|hCoV-19/South Africa/KRISP-0174/2020|EPI ISL 467524|B.1.106|South Africa|2020-06-04	0.0003741344	Africa
Africa|hCoV-19/Nigeria/OY626-CV183/2020|EPI ISL 527910|B.1.1|Nigeria|2020-06-13	Africa|hCoV-19/South Africa/KRISP-0174/2020|EPI ISL 467524|B.1.106|South Africa|2020-06-04	0.0003727273	Africa
Africa|hCoV-19/Nigeria/OY627-CV184/2020|EPI ISL 527911|B.1.1|Nigeria|2020-06-13	Africa|hCoV-19/South Africa/KRISP-0174/2020|EPI ISL 467524|B.1.106|South Africa|2020-06-04	0.0002353296	Africa
Africa|hCoV-19/Nigeria/OY628-CV185/2020|EPI ISL 527912|B.1.1|Nigeria|2020-06-13	Africa|hCoV-19/South Africa/KRISP-0174/2020|EPI ISL 467524|B.1.106|South Africa|2020-06-04	0.0004706135	Africa
Africa|hCoV-19/Nigeria/OY633-CV189/2020|EPI ISL 527914|B.1.1.71|Nigeria|2020-06-16	Africa|hCoV-19/South Africa/KRISP-0174/2020|EPI ISL 467524|B.1.106|South Africa|2020-06-04	0.0004369704	Africa
Africa|hCoV-19/Nigeria/OY636-CV192/2020|EPI ISL 527915|B.1.1|Nigeria|2020-06-17	Africa|hCoV-19/South Africa/KRISP-0174/2020|EPI ISL 467524|B.1.106|South Africa|2020-06-04	0.0003360815	Africa
Africa|hCoV-19/Senegal/003/2020|EPI ISL 418206|B.1.356|Senegal|2020-02-28	Africa|hCoV-19/South Africa/KRISP-0174/2020|EPI ISL 467524|B.1.106|South Africa|2020-06-04	0.0002358124	Africa
Africa|hCoV-19/Senegal/016/2020|EPI ISL 418207|B.1.356|Senegal|2020-03-02	Africa|hCoV-19/South Africa/KRISP-0174/2020|EPI ISL 467524|B.1.106|South Africa|2020-06-04	0.0002352261	Africa
Africa|hCoV-19/Senegal/020/2020|EPI ISL 418208|B.1.356|Senegal|2020-03-04	Africa|hCoV-19/South Africa/KRISP-0174/2020|EPI ISL 467524|B.1.106|South Africa|2020-06-04	0.0002358839	Africa
Africa|hCoV-19/Senegal/026/2020|EPI ISL 418209|B.1.356|Senegal|2020-03-03	Africa|hCoV-19/South Africa/KRISP-0174/2020|EPI ISL 467524|B.1.106|South Africa|2020-06-04	0.0002688353	Africa
Africa|hCoV-19/Senegal/073/2020|EPI ISL 418210|B.1|Senegal|2020-03-10	Africa|hCoV-19/South Africa/KRISP-0174/2020|EPI ISL 467524|B.1.106|South Africa|2020-06-04	0.0001344068	Africa
Africa|hCoV-19/Senegal/082/2020|EPI ISL 418211|B.1|Senegal|2020-03-11	Africa|hCoV-19/South Africa/KRISP-0174/2020|EPI ISL 467524|B.1.106|South Africa|2020-06-04	0.0001344700	Africa
Africa|hCoV-19/Senegal/087/2020|EPI ISL 418212|B.1|Senegal|2020-03-11	Africa|hCoV-19/South Africa/KRISP-0174/2020|EPI ISL 467524|B.1.106|South Africa|2020-06-04	0.0001348099	Africa
Africa|hCoV-19/Senegal/094/2020|EPI ISL 418213|B.1|Senegal|2020-03-12	Africa|hCoV-19/South Africa/KRISP-0174/2020|EPI ISL 467524|B.1.106|South Africa|2020-06-04	0.0001681701	Africa
Africa|hCoV-19/Senegal/102/2020|EPI ISL 418214|B.1|Senegal|2020-03-12	Africa|hCoV-19/South Africa/KRISP-0174/2020|EPI ISL 467524|B.1.106|South Africa|2020-06-04	0.0001395692	Africa
Africa|hCoV-19/Senegal/119/2020|EPI ISL 418215|B.1|Senegal|2020-03-12	Africa|hCoV-19/South Africa/KRISP-0174/2020|EPI ISL 467524|B.1.106|South Africa|2020-06-04	0.0002031856	Africa
Africa|hCoV-19/Senegal/1351/2020|EPI ISL 480556|B.6|Senegal|2020-03-28	Africa|hCoV-19/South Africa/KRISP-0174/2020|EPI ISL 467524|B.1.106|South Africa|2020-06-04	0.0004042364	Africa
Africa|hCoV-19/Senegal/136/2020|EPI ISL 418216|A.2|Senegal|2020-03-13	Africa|hCoV-19/South Africa/KRISP-0174/2020|EPI ISL 467524|B.1.106|South Africa|2020-06-04	0.0005041832	Africa
Africa|hCoV-19/Senegal/139/2020|EPI ISL 418217|B.1|Senegal|2020-03-13	Africa|hCoV-19/South Africa/KRISP-0174/2020|EPI ISL 467524|B.1.106|South Africa|2020-06-04	0.0001690821	Africa
Africa|hCoV-19/Senegal/1683/2020|EPI ISL 480783|B.1|Senegal|2020-03-31	Africa|hCoV-19/South Africa/KRISP-0174/2020|EPI ISL 467524|B.1.106|South Africa|2020-06-04	0.0001684063	Africa
Africa|hCoV-19/Senegal/1749/2020|EPI ISL 480787|B.1|Senegal|2020-03-31	Africa|hCoV-19/South Africa/KRISP-0174/2020|EPI ISL 467524|B.1.106|South Africa|2020-06-04	0.0001687603	Africa
Africa|hCoV-19/Senegal/1966/2020|EPI ISL 480789|A.11|Senegal|2020-04-01	Africa|hCoV-19/South Africa/KRISP-0174/2020|EPI ISL 467524|B.1.106|South Africa|2020-06-04	0.0004707642	Africa
Africa|hCoV-19/Senegal/2840/2020|EPI ISL 481220|B.1|Senegal|2020-04-06	Africa|hCoV-19/South Africa/KRISP-0174/2020|EPI ISL 467524|B.1.106|South Africa|2020-06-04	0.0003803444	Africa
Africa|hCoV-19/Senegal/2865/2020|EPI ISL 481234|B.1|Senegal|2020-04-07	Africa|hCoV-19/South Africa/KRISP-0174/2020|EPI ISL 467524|B.1.106|South Africa|2020-06-04	0.0003769057	Africa
Africa|hCoV-19/Senegal/306/2020|EPI ISL 420069|B.3|Senegal|2020-03-17	Africa|hCoV-19/South Africa/KRISP-0174/2020|EPI ISL 467524|B.1.106|South Africa|2020-06-04	0.0003024540	Africa
Africa|hCoV-19/Senegal/315/2020|EPI ISL 420070|B.1|Senegal|2020-03-17	Africa|hCoV-19/South Africa/KRISP-0174/2020|EPI ISL 467524|B.1.106|South Africa|2020-06-04	0.0002016096	Africa
Africa|hCoV-19/Senegal/328/2020|EPI ISL 420071|B.1|Senegal|2020-03-17	Africa|hCoV-19/South Africa/KRISP-0174/2020|EPI ISL 467524|B.1.106|South Africa|2020-06-04	0.0004459444	Africa
Africa|hCoV-19/Senegal/3331/2020|EPI ISL 481235|B.1.5|Senegal|2020-04-09	Africa|hCoV-19/South Africa/KRISP-0174/2020|EPI ISL 467524|B.1.106|South Africa|2020-06-04	0.0001345049	Africa
Africa|hCoV-19/Senegal/370/2020|EPI ISL 420072|B.1|Senegal|2020-03-18	Africa|hCoV-19/South Africa/KRISP-0174/2020|EPI ISL 467524|B.1.106|South Africa|2020-06-04	0.0002358306	Africa
Africa|hCoV-19/Senegal/382/2020|EPI ISL 420073|B.1|Senegal|2020-03-19	Africa|hCoV-19/South Africa/KRISP-0174/2020|EPI ISL 467524|B.1.106|South Africa|2020-06-04	0.0002352466	Africa
Africa|hCoV-19/Senegal/45436/2020|EPI ISL 498238|B.1.1|Senegal|2020-05-27	Africa|hCoV-19/South Africa/KRISP-0174/2020|EPI ISL 467524|B.1.106|South Africa|2020-06-04	0.0003025881	Africa
Africa|hCoV-19/Senegal/45557/2020|EPI ISL 498239|B.1.1|Senegal|2020-05-27	Africa|hCoV-19/South Africa/KRISP-0174/2020|EPI ISL 467524|B.1.106|South Africa|2020-06-04	0.0004064457	Africa
Africa|hCoV-19/Senegal/52357/2020|EPI ISL 498240|B.1.5.12|Senegal|2020-06-03	Africa|hCoV-19/South Africa/KRISP-0174/2020|EPI ISL 467524|B.1.106|South Africa|2020-06-04	0.0004243554	Africa
Africa|hCoV-19/Senegal/52907/2020|EPI ISL 498241|B.1.5.12|Senegal|2020-06-05	Africa|hCoV-19/South Africa/KRISP-0174/2020|EPI ISL 467524|B.1.106|South Africa|2020-06-04	0.0006255170	Africa
Africa|hCoV-19/Senegal/55499/2020|EPI ISL 498242|B.1.5|Senegal|2020-06-07	Africa|hCoV-19/South Africa/KRISP-0174/2020|EPI ISL 467524|B.1.106|South Africa|2020-06-04	0.0002356512	Africa
Africa|hCoV-19/Senegal/55703/2020|EPI ISL 477148|B.1.356|Senegal|2020-06-07	Africa|hCoV-19/South Africa/KRISP-0174/2020|EPI ISL 467524|B.1.106|South Africa|2020-06-04	0.0003479229	Africa
Africa|hCoV-19/Senegal/55728/2020|EPI ISL 477150|B.1.5.12|Senegal|2020-06-07	Africa|hCoV-19/South Africa/KRISP-0174/2020|EPI ISL 467524|B.1.106|South Africa|2020-06-04	0.0003050697	Africa
Africa|hCoV-19/Senegal/55738/2020|EPI ISL 477141|B.1.5.12|Senegal|2020-06-07	Africa|hCoV-19/South Africa/KRISP-0174/2020|EPI ISL 467524|B.1.106|South Africa|2020-06-04	0.0004498044	Africa
Africa|hCoV-19/Senegal/55752/2020|EPI ISL 477149|B.1.5.12|Senegal|2020-06-07	Africa|hCoV-19/South Africa/KRISP-0174/2020|EPI ISL 467524|B.1.106|South Africa|2020-06-04	0.0002730499	Africa
Africa|hCoV-19/Senegal/57065/2020|EPI ISL 476148|B.1.1.44|Senegal|2020-06-09	Africa|hCoV-19/South Africa/KRISP-0174/2020|EPI ISL 467524|B.1.106|South Africa|2020-06-04	0.0003704301	Africa
Africa|hCoV-19/Senegal/5718/2020|EPI ISL 481236|B.1|Senegal|2020-04-18	Africa|hCoV-19/South Africa/KRISP-0174/2020|EPI ISL 467524|B.1.106|South Africa|2020-06-04	0.0002364312	Africa
Africa|hCoV-19/Senegal/57273/2020|EPI ISL 498243|B.1.5.12|Senegal|2020-06-07	Africa|hCoV-19/South Africa/KRISP-0174/2020|EPI ISL 467524|B.1.106|South Africa|2020-06-04	0.0003024631	Africa
Africa|hCoV-19/Senegal/57476/2020|EPI ISL 476149|B.1.5.12|Senegal|2020-06-06	Africa|hCoV-19/South Africa/KRISP-0174/2020|EPI ISL 467524|B.1.106|South Africa|2020-06-04	0.0004394175	Africa
Africa|hCoV-19/Senegal/57503/2020|EPI ISL 498244|B.1.5.12|Senegal|2020-06-09	Africa|hCoV-19/South Africa/KRISP-0174/2020|EPI ISL 467524|B.1.106|South Africa|2020-06-04	0.0004242550	Africa
Africa|hCoV-19/Senegal/57540/2020|EPI ISL 476491|B.1.5.12|Senegal|2020-06-09	Africa|hCoV-19/South Africa/KRISP-0174/2020|EPI ISL 467524|B.1.106|South Africa|2020-06-04	0.0005097036	Africa
Africa|hCoV-19/Senegal/5766/2020|EPI ISL 481237|B.1.5.12|Senegal|2020-04-17	Africa|hCoV-19/South Africa/KRISP-0174/2020|EPI ISL 467524|B.1.106|South Africa|2020-06-04	0.0003024661	Africa
Africa|hCoV-19/Senegal/5770/2020|EPI ISL 481238|B.1|Senegal|2020-04-17	Africa|hCoV-19/South Africa/KRISP-0174/2020|EPI ISL 467524|B.1.106|South Africa|2020-06-04	0.0002094483	Africa
Africa|hCoV-19/Senegal/5785/2020|EPI ISL 481239|B.1.5.12|Senegal|2020-04-17	Africa|hCoV-19/South Africa/KRISP-0174/2020|EPI ISL 467524|B.1.106|South Africa|2020-06-04	0.0002689321	Africa
Africa|hCoV-19/Senegal/5971/2020|EPI ISL 481240|B.1.5|Senegal|2020-04-18	Africa|hCoV-19/South Africa/KRISP-0174/2020|EPI ISL 467524|B.1.106|South Africa|2020-06-04	0.0002029391	Africa
Africa|hCoV-19/Senegal/5986/2020|EPI ISL 481243|B.1|Senegal|2020-04-18	Africa|hCoV-19/South Africa/KRISP-0174/2020|EPI ISL 467524|B.1.106|South Africa|2020-06-04	0.0002689231	Africa
Africa|hCoV-19/Senegal/600/2020|EPI ISL 420074|B.1.5|Senegal|2020-03-20	Africa|hCoV-19/South Africa/KRISP-0174/2020|EPI ISL 467524|B.1.106|South Africa|2020-06-04	0.0001680125	Africa
Africa|hCoV-19/Senegal/611/2020|EPI ISL 420076|B.1|Senegal|2020-03-20	Africa|hCoV-19/South Africa/KRISP-0174/2020|EPI ISL 467524|B.1.106|South Africa|2020-06-04	0.0002016271	Africa
Africa|hCoV-19/Senegal/618/2020|EPI ISL 420077|A|Senegal|2020-03-20	Africa|hCoV-19/South Africa/KRISP-0174/2020|EPI ISL 467524|B.1.106|South Africa|2020-06-04	0.0004369324	Africa
Africa|hCoV-19/Senegal/620/2020|EPI ISL 420078|A.11|Senegal|2020-03-20	Africa|hCoV-19/South Africa/KRISP-0174/2020|EPI ISL 467524|B.1.106|South Africa|2020-06-04	0.0004379478	Africa
Africa|hCoV-19/Senegal/62365/2020|EPI ISL 476492|B.1.5.12|Senegal|2020-06-10	Africa|hCoV-19/South Africa/KRISP-0174/2020|EPI ISL 467524|B.1.106|South Africa|2020-06-04	0.0002688480	Africa
Africa|hCoV-19/Senegal/62368/2020|EPI ISL 476493|B.1.1|Senegal|2020-06-10	Africa|hCoV-19/South Africa/KRISP-0174/2020|EPI ISL 467524|B.1.106|South Africa|2020-06-04	0.0002352372	Africa
Africa|hCoV-19/Senegal/62431/2020|EPI ISL 498247|B.1.5.12|Senegal|2020-06-10	Africa|hCoV-19/South Africa/KRISP-0174/2020|EPI ISL 467524|B.1.106|South Africa|2020-06-04	0.0002728822	Africa
Africa|hCoV-19/Senegal/62872/2020|EPI ISL 476494|B.1.5.12|Senegal|2020-06-11	Africa|hCoV-19/South Africa/KRISP-0174/2020|EPI ISL 467524|B.1.106|South Africa|2020-06-04	0.0002694246	Africa
Africa|hCoV-19/Senegal/62874/2020|EPI ISL 476495|B.1.5.12|Senegal|2020-06-11	Africa|hCoV-19/South Africa/KRISP-0174/2020|EPI ISL 467524|B.1.106|South Africa|2020-06-04	0.0003370736	Africa
Africa|hCoV-19/Senegal/63263/2020|EPI ISL 498249|B.1.5.12|Senegal|2020-06-11	Africa|hCoV-19/South Africa/KRISP-0174/2020|EPI ISL 467524|B.1.106|South Africa|2020-06-04	0.0002703339	Africa
Africa|hCoV-19/Senegal/63728/2020|EPI ISL 476497|B.1.356|Senegal|2020-06-12	Africa|hCoV-19/South Africa/KRISP-0174/2020|EPI ISL 467524|B.1.106|South Africa|2020-06-04	0.0003414612	Africa
Africa|hCoV-19/Senegal/63742/2020|EPI ISL 476514|B.1.5.12|Senegal|2020-06-12	Africa|hCoV-19/South Africa/KRISP-0174/2020|EPI ISL 467524|B.1.106|South Africa|2020-06-04	0.0003024660	Africa
Africa|hCoV-19/Senegal/640/2020|EPI ISL 420079|B.1|Senegal|2020-03-20	Africa|hCoV-19/South Africa/KRISP-0174/2020|EPI ISL 467524|B.1.106|South Africa|2020-06-04	0.0004484576	Africa
Africa|hCoV-19/Senegal/64033/2020|EPI ISL 485715|B.1.5|Senegal|2020-06-12	Africa|hCoV-19/South Africa/KRISP-0174/2020|EPI ISL 467524|B.1.106|South Africa|2020-06-04	0.0002688480	Africa
Africa|hCoV-19/Senegal/64076/2020|EPI ISL 485716|B.1|Senegal|2020-06-12	Africa|hCoV-19/South Africa/KRISP-0174/2020|EPI ISL 467524|B.1.106|South Africa|2020-06-04	0.0005379108	Africa
Africa|hCoV-19/Senegal/64096/2020|EPI ISL 485717|B.1.5.12|Senegal|2020-06-12	Africa|hCoV-19/South Africa/KRISP-0174/2020|EPI ISL 467524|B.1.106|South Africa|2020-06-04	0.0003047145	Africa
Africa|hCoV-19/Senegal/64101/2020|EPI ISL 476516|B.1.5.12|Senegal|2020-06-12	Africa|hCoV-19/South Africa/KRISP-0174/2020|EPI ISL 467524|B.1.106|South Africa|2020-06-04	0.0003035984	Africa
Africa|hCoV-19/Senegal/64163/2020|EPI ISL 477159|B.1.5.12|Senegal|2020-06-12	Africa|hCoV-19/South Africa/KRISP-0174/2020|EPI ISL 467524|B.1.106|South Africa|2020-06-04	0.0004820467	Africa
Africa|hCoV-19/Senegal/64166/2020|EPI ISL 476558|B.1.5.12|Senegal|2020-06-12	Africa|hCoV-19/South Africa/KRISP-0174/2020|EPI ISL 467524|B.1.106|South Africa|2020-06-04	0.0004724712	Africa
Africa|hCoV-19/Senegal/6427/2020|EPI ISL 486873|B.1.5|Senegal|2020-04-20	Africa|hCoV-19/South Africa/KRISP-0174/2020|EPI ISL 467524|B.1.106|South Africa|2020-06-04	0.0001683495	Africa
Africa|hCoV-19/Senegal/6430/2020|EPI ISL 486872|B.1.1|Senegal|2020-04-11	Africa|hCoV-19/South Africa/KRISP-0174/2020|EPI ISL 467524|B.1.106|South Africa|2020-06-04	0.0002360326	Africa
Africa|hCoV-19/Senegal/64709/2020|EPI ISL 476560|B.1.5.12|Senegal|2020-06-13	Africa|hCoV-19/South Africa/KRISP-0174/2020|EPI ISL 467524|B.1.106|South Africa|2020-06-04	0.0008010748	Africa
Africa|hCoV-19/Senegal/64716/2020|EPI ISL 498250|B.1.5.12|Senegal|2020-06-13	Africa|hCoV-19/South Africa/KRISP-0174/2020|EPI ISL 467524|B.1.106|South Africa|2020-06-04	0.0002696789	Africa
Africa|hCoV-19/Senegal/64729/2020|EPI ISL 477155|B.1.1.44|Senegal|2020-06-11	Africa|hCoV-19/South Africa/KRISP-0174/2020|EPI ISL 467524|B.1.106|South Africa|2020-06-04	0.0004392970	Africa
Africa|hCoV-19/Senegal/64763/2020|EPI ISL 476562|B.1.292|Senegal|2020-06-13	Africa|hCoV-19/South Africa/KRISP-0174/2020|EPI ISL 467524|B.1.106|South Africa|2020-06-04	0.0002688587	Africa
Africa|hCoV-19/Senegal/64766/2020|EPI ISL 476564|B.1.5.12|Senegal|2020-06-13	Africa|hCoV-19/South Africa/KRISP-0174/2020|EPI ISL 467524|B.1.106|South Africa|2020-06-04	0.0003360510	Africa
Africa|hCoV-19/Senegal/64771/2020|EPI ISL 482874|B.1.1.44|Senegal|2020-06-13	Africa|hCoV-19/South Africa/KRISP-0174/2020|EPI ISL 467524|B.1.106|South Africa|2020-06-04	0.0004370233	Africa
Africa|hCoV-19/Senegal/64772/2020|EPI ISL 477154|B.1.5.12|Senegal|2020-06-13	Africa|hCoV-19/South Africa/KRISP-0174/2020|EPI ISL 467524|B.1.106|South Africa|2020-06-04	0.0004154050	Africa
Africa|hCoV-19/Senegal/6481/2020|EPI ISL 486871|B.1.5|Senegal|2020-04-21	Africa|hCoV-19/South Africa/KRISP-0174/2020|EPI ISL 467524|B.1.106|South Africa|2020-06-04	0.0001348494	Africa
Africa|hCoV-19/Senegal/64916/2020|EPI ISL 477156|B.1.5.12|Senegal|2020-06-13	Africa|hCoV-19/South Africa/KRISP-0174/2020|EPI ISL 467524|B.1.106|South Africa|2020-06-04	0.0003039964	Africa
Africa|hCoV-19/Senegal/64932/2020|EPI ISL 476569|B.1.1.44|Senegal|2020-06-13	Africa|hCoV-19/South Africa/KRISP-0174/2020|EPI ISL 467524|B.1.106|South Africa|2020-06-04	0.0003025414	Africa
Africa|hCoV-19/Senegal/64969/2020|EPI ISL 476570|B.1.5.12|Senegal|2020-06-13	Africa|hCoV-19/South Africa/KRISP-0174/2020|EPI ISL 467524|B.1.106|South Africa|2020-06-04	0.0005551241	Africa
Africa|hCoV-19/Senegal/65030/2020|EPI ISL 476572|B.1.5.12|Senegal|2020-06-14	Africa|hCoV-19/South Africa/KRISP-0174/2020|EPI ISL 467524|B.1.106|South Africa|2020-06-04	0.0002688298	Africa
Africa|hCoV-19/Senegal/65052/2020|EPI ISL 476574|B.1.5|Senegal|2020-06-13	Africa|hCoV-19/South Africa/KRISP-0174/2020|EPI ISL 467524|B.1.106|South Africa|2020-06-04	0.0002363593	Africa
Africa|hCoV-19/Senegal/65428/2020|EPI ISL 485712|B.1.5.12|Senegal|2020-06-14	Africa|hCoV-19/South Africa/KRISP-0174/2020|EPI ISL 467524|B.1.106|South Africa|2020-06-04	0.0004727361	Africa
Africa|hCoV-19/Senegal/65481/2020|EPI ISL 477151|B.1.1|Senegal|2020-06-14	Africa|hCoV-19/South Africa/KRISP-0174/2020|EPI ISL 467524|B.1.106|South Africa|2020-06-04	0.0003790887	Africa
Africa|hCoV-19/Senegal/65548/2020|EPI ISL 477153|B.1.5.12|Senegal|2020-06-14	Africa|hCoV-19/South Africa/KRISP-0174/2020|EPI ISL 467524|B.1.106|South Africa|2020-06-04	0.0004165192	Africa
Africa|hCoV-19/Senegal/65601/2020|EPI ISL 485713|B.1.5.12|Senegal|2020-06-14	Africa|hCoV-19/South Africa/KRISP-0174/2020|EPI ISL 467524|B.1.106|South Africa|2020-06-04	0.0002688362	Africa
Africa|hCoV-19/Senegal/659/2020|EPI ISL 480554|B.1|Senegal|2020-03-21	Africa|hCoV-19/South Africa/KRISP-0174/2020|EPI ISL 467524|B.1.106|South Africa|2020-06-04	0.0002358577	Africa
Africa|hCoV-19/Senegal/6597/2020|EPI ISL 486870|B.1.356|Senegal|2020-04-23	Africa|hCoV-19/South Africa/KRISP-0174/2020|EPI ISL 467524|B.1.106|South Africa|2020-06-04	0.0002688353	Africa
Africa|hCoV-19/Senegal/6619/2020|EPI ISL 498230|B.1|Senegal|2020-04-21	Africa|hCoV-19/South Africa/KRISP-0174/2020|EPI ISL 467524|B.1.106|South Africa|2020-06-04	0.0002352214	Africa
Africa|hCoV-19/Senegal/6626/2020|EPI ISL 498229|B.1|Senegal|2020-04-21	Africa|hCoV-19/South Africa/KRISP-0174/2020|EPI ISL 467524|B.1.106|South Africa|2020-06-04	0.0002689772	Africa
Africa|hCoV-19/Senegal/66298/2020|EPI ISL 485708|B.1.5.12|Senegal|2020-06-15	Africa|hCoV-19/South Africa/KRISP-0174/2020|EPI ISL 467524|B.1.106|South Africa|2020-06-04	0.0004706341	Africa
Africa|hCoV-19/Senegal/66443/2020|EPI ISL 485711|B.1.1|Senegal|2020-06-15	Africa|hCoV-19/South Africa/KRISP-0174/2020|EPI ISL 467524|B.1.106|South Africa|2020-06-04	0.0004760630	Africa
Africa|hCoV-19/Senegal/66458/2020|EPI ISL 485710|B.1.1|Senegal|2020-06-15	Africa|hCoV-19/South Africa/KRISP-0174/2020|EPI ISL 467524|B.1.106|South Africa|2020-06-04	0.0002688596	Africa
Africa|hCoV-19/Senegal/6751/2020|EPI ISL 486859|B.1.1|Senegal|2020-04-21	Africa|hCoV-19/South Africa/KRISP-0174/2020|EPI ISL 467524|B.1.106|South Africa|2020-06-04	0.0003401608	Africa
Africa|hCoV-19/Senegal/6762/2020|EPI ISL 486869|B.1.5.12|Senegal|2020-04-21	Africa|hCoV-19/South Africa/KRISP-0174/2020|EPI ISL 467524|B.1.106|South Africa|2020-06-04	0.0004549046	Africa
Africa|hCoV-19/Senegal/68303/2020|EPI ISL 477143|B.1.5.12|Senegal|2020-06-17	Africa|hCoV-19/South Africa/KRISP-0174/2020|EPI ISL 467524|B.1.106|South Africa|2020-06-04	0.0003048459	Africa
Africa|hCoV-19/Senegal/68349/2020|EPI ISL 485635|B.1.5.12|Senegal|2020-06-18	Africa|hCoV-19/South Africa/KRISP-0174/2020|EPI ISL 467524|B.1.106|South Africa|2020-06-04	0.0004032870	Africa
Africa|hCoV-19/Senegal/6837/2020|EPI ISL 486868|B.1.272|Senegal|2020-04-21	Africa|hCoV-19/South Africa/KRISP-0174/2020|EPI ISL 467524|B.1.106|South Africa|2020-06-04	0.0003394092	Africa
Africa|hCoV-19/Senegal/6839/2020|EPI ISL 486867|B.1|Senegal|2020-04-23	Africa|hCoV-19/South Africa/KRISP-0174/2020|EPI ISL 467524|B.1.106|South Africa|2020-06-04	0.0002702755	Africa
Africa|hCoV-19/Senegal/68458/2020|EPI ISL 482878|B.1.1|Senegal|2020-06-18	Africa|hCoV-19/South Africa/KRISP-0174/2020|EPI ISL 467524|B.1.106|South Africa|2020-06-04	0.0002688597	Africa
Africa|hCoV-19/Senegal/6847/2020|EPI ISL 486865|B.1.272|Senegal|2020-04-02	Africa|hCoV-19/South Africa/KRISP-0174/2020|EPI ISL 467524|B.1.106|South Africa|2020-06-04	0.0003024590	Africa
Africa|hCoV-19/Senegal/68488/2020|EPI ISL 482877|B.1.356|Senegal|2020-06-17	Africa|hCoV-19/South Africa/KRISP-0174/2020|EPI ISL 467524|B.1.106|South Africa|2020-06-04	0.0004032855	Africa
Africa|hCoV-19/Senegal/68525/2020|EPI ISL 477142|B.1.1|Senegal|2020-06-17	Africa|hCoV-19/South Africa/KRISP-0174/2020|EPI ISL 467524|B.1.106|South Africa|2020-06-04	0.0004831327	Africa
Africa|hCoV-19/Senegal/68548/2020|EPI ISL 482876|B.1.5.12|Senegal|2020-06-17	Africa|hCoV-19/South Africa/KRISP-0174/2020|EPI ISL 467524|B.1.106|South Africa|2020-06-04	0.0002723148	Africa
Africa|hCoV-19/Senegal/68550/2020|EPI ISL 482875|B.1.5.12|Senegal|2020-06-16	Africa|hCoV-19/South Africa/KRISP-0174/2020|EPI ISL 467524|B.1.106|South Africa|2020-06-04	0.0002692823	Africa
Africa|hCoV-19/Senegal/6914/2020|EPI ISL 498237|B.1.5|Senegal|2020-04-24	Africa|hCoV-19/South Africa/KRISP-0174/2020|EPI ISL 467524|B.1.106|South Africa|2020-06-04	0.0003089255	Africa
Africa|hCoV-19/Senegal/6934/2020|EPI ISL 498235|B.1.5.12|Senegal|2020-04-22	Africa|hCoV-19/South Africa/KRISP-0174/2020|EPI ISL 467524|B.1.106|South Africa|2020-06-04	0.0004057883	Africa
Africa|hCoV-19/Senegal/70339/2020|EPI ISL 477146|B.1.5.12|Senegal|2020-06-20	Africa|hCoV-19/South Africa/KRISP-0174/2020|EPI ISL 467524|B.1.106|South Africa|2020-06-04	0.0003433534	Africa
Africa|hCoV-19/Senegal/70427/2020|EPI ISL 477144|B.1.5.12|Senegal|2020-06-20	Africa|hCoV-19/South Africa/KRISP-0174/2020|EPI ISL 467524|B.1.106|South Africa|2020-06-04	0.0003441651	Africa
Africa|hCoV-19/Senegal/70440/2020|EPI ISL 477145|B.1.5.12|Senegal|2020-06-19	Africa|hCoV-19/South Africa/KRISP-0174/2020|EPI ISL 467524|B.1.106|South Africa|2020-06-04	0.0004139209	Africa
Africa|hCoV-19/Senegal/83493/2020|EPI ISL 498252|B.1.1.44|Senegal|2020-07-09	Africa|hCoV-19/South Africa/KRISP-0174/2020|EPI ISL 467524|B.1.106|South Africa|2020-06-04	0.0005519895	Africa
Africa|hCoV-19/Senegal/9068/2020|EPI ISL 498236|B.1.356|Senegal|2020-04-24	Africa|hCoV-19/South Africa/KRISP-0174/2020|EPI ISL 467524|B.1.106|South Africa|2020-06-04	0.0002690884	Africa
Africa|hCoV-19/Senegal/9250/2020|EPI ISL 486866|B.1.1|Senegal|2020-04-22	Africa|hCoV-19/South Africa/KRISP-0174/2020|EPI ISL 467524|B.1.106|South Africa|2020-06-04	0.0004706042	Africa
Africa|hCoV-19/Senegal/9256/2020|EPI ISL 486864|B.1.1|Senegal|2020-04-23	Africa|hCoV-19/South Africa/KRISP-0174/2020|EPI ISL 467524|B.1.106|South Africa|2020-06-04	0.0004754185	Africa
Africa|hCoV-19/Senegal/9369/2020|EPI ISL 486863|B.1.5|Senegal|2020-04-25	Africa|hCoV-19/South Africa/KRISP-0174/2020|EPI ISL 467524|B.1.106|South Africa|2020-06-04	0.0001344010	Africa
Africa|hCoV-19/Senegal/9392/2020|EPI ISL 486862|B.1.1|Senegal|2020-04-25	Africa|hCoV-19/South Africa/KRISP-0174/2020|EPI ISL 467524|B.1.106|South Africa|2020-06-04	0.0003714431	Africa
Africa|hCoV-19/Senegal/9439/2020|EPI ISL 486861|B.1.1.44|Senegal|2020-04-25	Africa|hCoV-19/South Africa/KRISP-0174/2020|EPI ISL 467524|B.1.106|South Africa|2020-06-04	0.0002689139	Africa
Africa|hCoV-19/Senegal/9615/2020|EPI ISL 486860|B.1.5.12|Senegal|2020-04-25	Africa|hCoV-19/South Africa/KRISP-0174/2020|EPI ISL 467524|B.1.106|South Africa|2020-06-04	0.0002352214	Africa
Africa|hCoV-19/Senegal/9819/2020|EPI ISL 498233|B.1|Senegal|2020-04-25	Africa|hCoV-19/South Africa/KRISP-0174/2020|EPI ISL 467524|B.1.106|South Africa|2020-06-04	0.0003421235	Africa
Africa|hCoV-19/Senegal/9821/2020|EPI ISL 498232|B.1.356|Senegal|2020-04-25	Africa|hCoV-19/South Africa/KRISP-0174/2020|EPI ISL 467524|B.1.106|South Africa|2020-06-04	0.0002719666	Africa
Africa|hCoV-19/Senegal/9838/2020|EPI ISL 498231|B.1.272|Senegal|2020-04-25	Africa|hCoV-19/South Africa/KRISP-0174/2020|EPI ISL 467524|B.1.106|South Africa|2020-06-04	0.0003729034	Africa
Africa|hCoV-19/Sierra Leone/KGH-G-8548/2020|EPI ISL 512811|B.1|Sierra Leone|2020-03-30	Africa|hCoV-19/South Africa/KRISP-0174/2020|EPI ISL 467524|B.1.106|South Africa|2020-06-04	0.0002352466	Africa
Africa|hCoV-19/Sierra Leone/KGH-G-8549/2020|EPI ISL 512812|B.1.1|Sierra Leone|2020-03-31	Africa|hCoV-19/South Africa/KRISP-0174/2020|EPI ISL 467524|B.1.106|South Africa|2020-06-04	0.0002016278	Africa
Africa|hCoV-19/Sierra Leone/KGH-G-8603/2020|EPI ISL 512813|B.1|Sierra Leone|2020-04-23	Africa|hCoV-19/South Africa/KRISP-0174/2020|EPI ISL 467524|B.1.106|South Africa|2020-06-04	0.0002353392	Africa
Africa|hCoV-19/Sierra Leone/KGH-G-8604/2020|EPI ISL 512814|B.6|Sierra Leone|2020-04-03	Africa|hCoV-19/South Africa/KRISP-0174/2020|EPI ISL 467524|B.1.106|South Africa|2020-06-04	0.0004033126	Africa
Africa|hCoV-19/Sierra Leone/KGH-G-8607/2020|EPI ISL 512815|B.1.1|Sierra Leone|2020-04-03	Africa|hCoV-19/South Africa/KRISP-0174/2020|EPI ISL 467524|B.1.106|South Africa|2020-06-04	0.0002353376	Africa
Africa|hCoV-19/Sierra Leone/KGH-G-8625/2020|EPI ISL 512816|A.12|Sierra Leone|2020-04-10	Africa|hCoV-19/South Africa/KRISP-0174/2020|EPI ISL 467524|B.1.106|South Africa|2020-06-04	0.0007060535	Africa
Africa|hCoV-19/Sierra Leone/KGH-G-8626/2020|EPI ISL 512817|A.12|Sierra Leone|2020-04-10	Africa|hCoV-19/South Africa/KRISP-0174/2020|EPI ISL 467524|B.1.106|South Africa|2020-06-04	0.0006050993	Africa
Africa|hCoV-19/Sierra Leone/KGH-G-8627/2020|EPI ISL 512818|B.1.5|Sierra Leone|2020-04-08	Africa|hCoV-19/South Africa/KRISP-0174/2020|EPI ISL 467524|B.1.106|South Africa|2020-06-04	0.0001680158	Africa
Africa|hCoV-19/Sierra Leone/KGH-G-8668/2020|EPI ISL 512819|A.12|Sierra Leone|2020-04-11	Africa|hCoV-19/South Africa/KRISP-0174/2020|EPI ISL 467524|B.1.106|South Africa|2020-06-04	0.0005861071	Africa
Africa|hCoV-19/Sierra Leone/KGH-G-8669/2020|EPI ISL 512820|A.12|Sierra Leone|2020-04-14	Africa|hCoV-19/South Africa/KRISP-0174/2020|EPI ISL 467524|B.1.106|South Africa|2020-06-04	0.0006387564	Africa
Africa|hCoV-19/South Africa/KRISP-0001/2020|EPI ISL 467431|B|South Africa|2020-03-23	Africa|hCoV-19/South Africa/KRISP-0174/2020|EPI ISL 467524|B.1.106|South Africa|2020-06-04	0.0002357362	Africa
Africa|hCoV-19/South Africa/KRISP-0016/2020|EPI ISL 467432|B.1.106|South Africa|2020-03-28	Africa|hCoV-19/South Africa/KRISP-0174/2020|EPI ISL 467524|B.1.106|South Africa|2020-06-04	0.0000672000	Africa
Africa|hCoV-19/South Africa/KRISP-0017/2020|EPI ISL 467433|B.1.5|South Africa|2020-04-03	Africa|hCoV-19/South Africa/KRISP-0174/2020|EPI ISL 467524|B.1.106|South Africa|2020-06-04	0.0001008021	Africa
Africa|hCoV-19/South Africa/KRISP-0019/2020|EPI ISL 467434|B.1.5|South Africa|2020-04-02	Africa|hCoV-19/South Africa/KRISP-0174/2020|EPI ISL 467524|B.1.106|South Africa|2020-06-04	0.0001008021	Africa
Africa|hCoV-19/South Africa/KRISP-0021/2020|EPI ISL 467435|B.1.5|South Africa|2020-04-02	Africa|hCoV-19/South Africa/KRISP-0174/2020|EPI ISL 467524|B.1.106|South Africa|2020-06-04	0.0001344642	Africa
Africa|hCoV-19/South Africa/KRISP-0024/2020|EPI ISL 467436|B.1.106|South Africa|2020-04-01	Africa|hCoV-19/South Africa/KRISP-0174/2020|EPI ISL 467524|B.1.106|South Africa|2020-06-04	0.0000690846	Africa
Africa|hCoV-19/South Africa/KRISP-0026/2020|EPI ISL 467437|B.1.106|South Africa|2020-04-01	Africa|hCoV-19/South Africa/KRISP-0174/2020|EPI ISL 467524|B.1.106|South Africa|2020-06-04	0.0000672611	Africa
Africa|hCoV-19/South Africa/KRISP-0028/2020|EPI ISL 467438|B.1.106|South Africa|2020-04-02	Africa|hCoV-19/South Africa/KRISP-0174/2020|EPI ISL 467524|B.1.106|South Africa|2020-06-04	0.0001038583	Africa
Africa|hCoV-19/South Africa/KRISP-0029/2020|EPI ISL 467439|B.1.5|South Africa|2020-04-02	Africa|hCoV-19/South Africa/KRISP-0174/2020|EPI ISL 467524|B.1.106|South Africa|2020-06-04	0.0001408451	Africa
Africa|hCoV-19/South Africa/KRISP-0033/2020|EPI ISL 467440|B.1.106|South Africa|2020-04-01	Africa|hCoV-19/South Africa/KRISP-0174/2020|EPI ISL 467524|B.1.106|South Africa|2020-06-04	0.0000680041	Africa
Africa|hCoV-19/South Africa/KRISP-0035/2020|EPI ISL 467441|B.1.5|South Africa|2020-03-27	Africa|hCoV-19/South Africa/KRISP-0174/2020|EPI ISL 467524|B.1.106|South Africa|2020-06-04	0.0001007987	Africa
Africa|hCoV-19/South Africa/KRISP-0041/2020|EPI ISL 467443|B.1.5|South Africa|2020-03-25	Africa|hCoV-19/South Africa/KRISP-0174/2020|EPI ISL 467524|B.1.106|South Africa|2020-06-04	0.0001007987	Africa
Africa|hCoV-19/South Africa/KRISP-005/2020|EPI ISL 455630|B.1.5|South Africa|2020-04-29	Africa|hCoV-19/South Africa/KRISP-0174/2020|EPI ISL 467524|B.1.106|South Africa|2020-06-04	0.0001397494	Africa
Africa|hCoV-19/South Africa/KRISP-0055/2020|EPI ISL 467444|B.1.5|South Africa|2020-03-24	Africa|hCoV-19/South Africa/KRISP-0174/2020|EPI ISL 467524|B.1.106|South Africa|2020-06-04	0.0001007985	Africa
Africa|hCoV-19/South Africa/KRISP-0056/2020|EPI ISL 467445|B.1.5|South Africa|2020-04-04	Africa|hCoV-19/South Africa/KRISP-0174/2020|EPI ISL 467524|B.1.106|South Africa|2020-06-04	0.0001680192	Africa
Africa|hCoV-19/South Africa/KRISP-0057/2020|EPI ISL 467446|B.1.5|South Africa|2020-03-29	Africa|hCoV-19/South Africa/KRISP-0174/2020|EPI ISL 467524|B.1.106|South Africa|2020-06-04	0.0001009071	Africa
Africa|hCoV-19/South Africa/KRISP-0059/2020|EPI ISL 467448|B.1.5|South Africa|2020-04-01	Africa|hCoV-19/South Africa/KRISP-0174/2020|EPI ISL 467524|B.1.106|South Africa|2020-06-04	0.0001703178	Africa
Africa|hCoV-19/South Africa/KRISP-0065/2020|EPI ISL 467449|B.1.106|South Africa|2020-04-04	Africa|hCoV-19/South Africa/KRISP-0174/2020|EPI ISL 467524|B.1.106|South Africa|2020-06-04	0.0000672972	Africa
Africa|hCoV-19/South Africa/KRISP-0066/2020|EPI ISL 467450|B.1.106|South Africa|2020-04-03	Africa|hCoV-19/South Africa/KRISP-0174/2020|EPI ISL 467524|B.1.106|South Africa|2020-06-04	0.0000671977	Africa
Africa|hCoV-19/South Africa/KRISP-0067/2020|EPI ISL 467451|B.1.5|South Africa|2020-04-03	Africa|hCoV-19/South Africa/KRISP-0174/2020|EPI ISL 467524|B.1.106|South Africa|2020-06-04	0.0001007987	Africa
Africa|hCoV-19/South Africa/KRISP-0074/2020|EPI ISL 467452|B.1.106|South Africa|2020-04-04	Africa|hCoV-19/South Africa/KRISP-0174/2020|EPI ISL 467524|B.1.106|South Africa|2020-06-04	0.0000686601	Africa
Africa|hCoV-19/South Africa/KRISP-0075/2020|EPI ISL 467453|B.1.106|South Africa|2020-04-04	Africa|hCoV-19/South Africa/KRISP-0174/2020|EPI ISL 467524|B.1.106|South Africa|2020-06-04	0.0000672339	Africa
Africa|hCoV-19/South Africa/KRISP-0080/2020|EPI ISL 467454|B.1.106|South Africa|2020-04-01	Africa|hCoV-19/South Africa/KRISP-0174/2020|EPI ISL 467524|B.1.106|South Africa|2020-06-04	0.0000671978	Africa
Africa|hCoV-19/South Africa/KRISP-0081/2020|EPI ISL 467455|B.1.106|South Africa|2020-04-06	Africa|hCoV-19/South Africa/KRISP-0174/2020|EPI ISL 467524|B.1.106|South Africa|2020-06-04	0.0000671978	Africa
Africa|hCoV-19/South Africa/KRISP-0084/2020|EPI ISL 467456|B.1.106|South Africa|2020-04-05	Africa|hCoV-19/South Africa/KRISP-0174/2020|EPI ISL 467524|B.1.106|South Africa|2020-06-04	0.0000671978	Africa
Africa|hCoV-19/South Africa/KRISP-0088/2020|EPI ISL 467457|B.1.106|South Africa|2020-04-07	Africa|hCoV-19/South Africa/KRISP-0174/2020|EPI ISL 467524|B.1.106|South Africa|2020-06-04	0.0000671978	Africa
Africa|hCoV-19/South Africa/KRISP-0089/2020|EPI ISL 467458|B.1.106|South Africa|2020-04-05	Africa|hCoV-19/South Africa/KRISP-0174/2020|EPI ISL 467524|B.1.106|South Africa|2020-06-04	0.0000685260	Africa
Africa|hCoV-19/South Africa/KRISP-0090/2020|EPI ISL 467459|B.1.106|South Africa|2020-04-03	Africa|hCoV-19/South Africa/KRISP-0174/2020|EPI ISL 467524|B.1.106|South Africa|2020-06-04	0.0000687567	Africa
Africa|hCoV-19/South Africa/KRISP-0096/2020|EPI ISL 467461|B.1.106|South Africa|2020-04-01	Africa|hCoV-19/South Africa/KRISP-0174/2020|EPI ISL 467524|B.1.106|South Africa|2020-06-04	0.0000677278	Africa
Africa|hCoV-19/South Africa/KRISP-0097/2020|EPI ISL 467462|B.1.106|South Africa|2020-04-01	Africa|hCoV-19/South Africa/KRISP-0174/2020|EPI ISL 467524|B.1.106|South Africa|2020-06-04	0.0000672407	Africa
Africa|hCoV-19/South Africa/KRISP-0111/2020|EPI ISL 467465|B.1.106|South Africa|2020-04-01	Africa|hCoV-19/South Africa/KRISP-0174/2020|EPI ISL 467524|B.1.106|South Africa|2020-06-04	0.0001687017	Africa
Africa|hCoV-19/South Africa/KRISP-0113/2020|EPI ISL 467467|B.1.106|South Africa|2020-04-05	Africa|hCoV-19/South Africa/KRISP-0174/2020|EPI ISL 467524|B.1.106|South Africa|2020-06-04	0.0001008031	Africa
Africa|hCoV-19/South Africa/KRISP-0115/2020|EPI ISL 467468|B.1.5|South Africa|2020-04-04	Africa|hCoV-19/South Africa/KRISP-0174/2020|EPI ISL 467524|B.1.106|South Africa|2020-06-04	0.0001007987	Africa
Africa|hCoV-19/South Africa/KRISP-0118/2020|EPI ISL 467470|B.1.106|South Africa|2020-04-01	Africa|hCoV-19/South Africa/KRISP-0174/2020|EPI ISL 467524|B.1.106|South Africa|2020-06-04	0.0000672000	Africa
Africa|hCoV-19/South Africa/KRISP-0119/2020|EPI ISL 467471|B.1.5|South Africa|2020-04-01	Africa|hCoV-19/South Africa/KRISP-0174/2020|EPI ISL 467524|B.1.106|South Africa|2020-06-04	0.0001007987	Africa
Africa|hCoV-19/South Africa/KRISP-012/2020|EPI ISL 421576|B.1.1.10|South Africa|2020-04-01	Africa|hCoV-19/South Africa/KRISP-0174/2020|EPI ISL 467524|B.1.106|South Africa|2020-06-04	0.0003364239	Africa
Africa|hCoV-19/South Africa/KRISP-0120/2020|EPI ISL 467472|B.1.106|South Africa|2020-04-01	Africa|hCoV-19/South Africa/KRISP-0174/2020|EPI ISL 467524|B.1.106|South Africa|2020-06-04	0.0001008031	Africa
Africa|hCoV-19/South Africa/KRISP-0123/2020|EPI ISL 467475|B.1.5|South Africa|2020-05-14	Africa|hCoV-19/South Africa/KRISP-0174/2020|EPI ISL 467524|B.1.106|South Africa|2020-06-04	0.0002016191	Africa
Africa|hCoV-19/South Africa/KRISP-0124/2020|EPI ISL 467476|B.1.1.57|South Africa|2020-05-13	Africa|hCoV-19/South Africa/KRISP-0174/2020|EPI ISL 467524|B.1.106|South Africa|2020-06-04	0.0002368527	Africa
Africa|hCoV-19/South Africa/KRISP-0125/2020|EPI ISL 467477|B.1.1.52|South Africa|2020-05-13	Africa|hCoV-19/South Africa/KRISP-0174/2020|EPI ISL 467524|B.1.106|South Africa|2020-06-04	0.0003024732	Africa
Africa|hCoV-19/South Africa/KRISP-0126/2020|EPI ISL 467478|B.1.1.40|South Africa|2020-05-13	Africa|hCoV-19/South Africa/KRISP-0174/2020|EPI ISL 467524|B.1.106|South Africa|2020-06-04	0.0004033221	Africa
Africa|hCoV-19/South Africa/KRISP-0127/2020|EPI ISL 467479|B.1.5.19|South Africa|2020-05-13	Africa|hCoV-19/South Africa/KRISP-0174/2020|EPI ISL 467524|B.1.106|South Africa|2020-06-04	0.0002016143	Africa
Africa|hCoV-19/South Africa/KRISP-0128/2020|EPI ISL 467480|B.1.1.57|South Africa|2020-05-13	Africa|hCoV-19/South Africa/KRISP-0174/2020|EPI ISL 467524|B.1.106|South Africa|2020-06-04	0.0002362453	Africa
Africa|hCoV-19/South Africa/KRISP-0129/2020|EPI ISL 467481|B.1.1.52|South Africa|2020-05-13	Africa|hCoV-19/South Africa/KRISP-0174/2020|EPI ISL 467524|B.1.106|South Africa|2020-06-04	0.0003360882	Africa
Africa|hCoV-19/South Africa/KRISP-0130/2020|EPI ISL 467482|B.1.1.57|South Africa|2020-05-13	Africa|hCoV-19/South Africa/KRISP-0174/2020|EPI ISL 467524|B.1.106|South Africa|2020-06-04	0.0002688543	Africa
Africa|hCoV-19/South Africa/KRISP-0131/2020|EPI ISL 467483|B.1.5|South Africa|2020-05-13	Africa|hCoV-19/South Africa/KRISP-0174/2020|EPI ISL 467524|B.1.106|South Africa|2020-06-04	0.0001680125	Africa
Africa|hCoV-19/South Africa/KRISP-0132/2020|EPI ISL 467484|B.1.1.40|South Africa|2020-05-13	Africa|hCoV-19/South Africa/KRISP-0174/2020|EPI ISL 467524|B.1.106|South Africa|2020-06-04	0.0003024601	Africa
Africa|hCoV-19/South Africa/KRISP-0133/2020|EPI ISL 467485|B.1.1.57|South Africa|2020-05-13	Africa|hCoV-19/South Africa/KRISP-0174/2020|EPI ISL 467524|B.1.106|South Africa|2020-06-04	0.0003024732	Africa
Africa|hCoV-19/South Africa/KRISP-0134/2020|EPI ISL 467486|B.1.1.206|South Africa|2020-05-14	Africa|hCoV-19/South Africa/KRISP-0174/2020|EPI ISL 467524|B.1.106|South Africa|2020-06-04	0.0002688480	Africa
Africa|hCoV-19/South Africa/KRISP-0135/2020|EPI ISL 467487|B.1.1.57|South Africa|2020-05-14	Africa|hCoV-19/South Africa/KRISP-0174/2020|EPI ISL 467524|B.1.106|South Africa|2020-06-04	0.0002371817	Africa
Africa|hCoV-19/South Africa/KRISP-0136/2020|EPI ISL 467488|B.1.5|South Africa|2020-05-14	Africa|hCoV-19/South Africa/KRISP-0174/2020|EPI ISL 467524|B.1.106|South Africa|2020-06-04	0.0002352317	Africa
Africa|hCoV-19/South Africa/KRISP-0137/2020|EPI ISL 467489|B.1.1.52|South Africa|2020-05-14	Africa|hCoV-19/South Africa/KRISP-0174/2020|EPI ISL 467524|B.1.106|South Africa|2020-06-04	0.0003024732	Africa
Africa|hCoV-19/South Africa/KRISP-0138/2020|EPI ISL 467490|B.1.1.53|South Africa|2020-05-14	Africa|hCoV-19/South Africa/KRISP-0174/2020|EPI ISL 467524|B.1.106|South Africa|2020-06-04	0.0003024804	Africa
Africa|hCoV-19/South Africa/KRISP-0139/2020|EPI ISL 467491|B.1.1|South Africa|2020-05-16	Africa|hCoV-19/South Africa/KRISP-0174/2020|EPI ISL 467524|B.1.106|South Africa|2020-06-04	0.0002688597	Africa
Africa|hCoV-19/South Africa/KRISP-0143/2020|EPI ISL 467493|B.1.1.56|South Africa|2020-05-21	Africa|hCoV-19/South Africa/KRISP-0174/2020|EPI ISL 467524|B.1.106|South Africa|2020-06-04	0.0002688480	Africa
Africa|hCoV-19/South Africa/KRISP-0144/2020|EPI ISL 467494|B.1.5.16|South Africa|2020-05-30	Africa|hCoV-19/South Africa/KRISP-0174/2020|EPI ISL 467524|B.1.106|South Africa|2020-06-04	0.0001680158	Africa
Africa|hCoV-19/South Africa/KRISP-0145/2020|EPI ISL 467495|B.1.106|South Africa|2020-05-30	Africa|hCoV-19/South Africa/KRISP-0174/2020|EPI ISL 467524|B.1.106|South Africa|2020-06-04	0.0000335982	Africa
Africa|hCoV-19/South Africa/KRISP-0148/2020|EPI ISL 467498|B.1.1|South Africa|2020-05-30	Africa|hCoV-19/South Africa/KRISP-0174/2020|EPI ISL 467524|B.1.106|South Africa|2020-06-04	0.0003024935	Africa
Africa|hCoV-19/South Africa/KRISP-0149/2020|EPI ISL 467499|B.1.1|South Africa|2020-05-30	Africa|hCoV-19/South Africa/KRISP-0174/2020|EPI ISL 467524|B.1.106|South Africa|2020-06-04	0.0002352372	Africa
Africa|hCoV-19/South Africa/KRISP-0150/2020|EPI ISL 467500|B.1.1.75|South Africa|2020-05-30	Africa|hCoV-19/South Africa/KRISP-0174/2020|EPI ISL 467524|B.1.106|South Africa|2020-06-04	0.0004033140	Africa
Africa|hCoV-19/South Africa/KRISP-0151/2020|EPI ISL 467501|B.1.1|South Africa|2020-06-01	Africa|hCoV-19/South Africa/KRISP-0174/2020|EPI ISL 467524|B.1.106|South Africa|2020-06-04	0.0003030170	Africa
Africa|hCoV-19/South Africa/KRISP-0152/2020|EPI ISL 467502|B.1.1|South Africa|2020-06-01	Africa|hCoV-19/South Africa/KRISP-0174/2020|EPI ISL 467524|B.1.106|South Africa|2020-06-04	0.0002688597	Africa
Africa|hCoV-19/South Africa/KRISP-0153/2020|EPI ISL 467503|B.1.1|South Africa|2020-06-01	Africa|hCoV-19/South Africa/KRISP-0174/2020|EPI ISL 467524|B.1.106|South Africa|2020-06-04	0.0003024732	Africa
Africa|hCoV-19/South Africa/KRISP-0154/2020|EPI ISL 467504|B.1.1|South Africa|2020-06-01	Africa|hCoV-19/South Africa/KRISP-0174/2020|EPI ISL 467524|B.1.106|South Africa|2020-06-04	0.0002029782	Africa
Africa|hCoV-19/South Africa/KRISP-0155/2020|EPI ISL 467505|B.1.106|South Africa|2020-06-01	Africa|hCoV-19/South Africa/KRISP-0174/2020|EPI ISL 467524|B.1.106|South Africa|2020-06-04	0.0000000000	Africa
Africa|hCoV-19/South Africa/KRISP-0157/2020|EPI ISL 467507|B.1.1.273|South Africa|2020-05-25	Africa|hCoV-19/South Africa/KRISP-0174/2020|EPI ISL 467524|B.1.106|South Africa|2020-06-04	0.0003360814	Africa
Africa|hCoV-19/South Africa/KRISP-0158/2020|EPI ISL 467508|B.1.106|South Africa|2020-05-28	Africa|hCoV-19/South Africa/KRISP-0174/2020|EPI ISL 467524|B.1.106|South Africa|2020-06-04	0.0000335982	Africa
Africa|hCoV-19/South Africa/KRISP-0159/2020|EPI ISL 467509|B.1.5|South Africa|2020-06-01	Africa|hCoV-19/South Africa/KRISP-0174/2020|EPI ISL 467524|B.1.106|South Africa|2020-06-04	0.0001007987	Africa
Africa|hCoV-19/South Africa/KRISP-0160/2020|EPI ISL 467510|B.1.5|South Africa|2020-06-01	Africa|hCoV-19/South Africa/KRISP-0174/2020|EPI ISL 467524|B.1.106|South Africa|2020-06-04	0.0001018871	Africa
Africa|hCoV-19/South Africa/KRISP-0161/2020|EPI ISL 467511|B.1.106|South Africa|2020-06-01	Africa|hCoV-19/South Africa/KRISP-0174/2020|EPI ISL 467524|B.1.106|South Africa|2020-06-04	0.0000000000	Africa
Africa|hCoV-19/South Africa/KRISP-0165/2020|EPI ISL 467515|B.1.1|South Africa|2020-05-29	Africa|hCoV-19/South Africa/KRISP-0174/2020|EPI ISL 467524|B.1.106|South Africa|2020-06-04	0.0002367862	Africa
Africa|hCoV-19/South Africa/KRISP-0166/2020|EPI ISL 467516|B.1.5|South Africa|2020-04-14	Africa|hCoV-19/South Africa/KRISP-0174/2020|EPI ISL 467524|B.1.106|South Africa|2020-06-04	0.0002016319	Africa
Africa|hCoV-19/South Africa/KRISP-0167/2020|EPI ISL 467517|B.1.106|South Africa|2020-06-02	Africa|hCoV-19/South Africa/KRISP-0174/2020|EPI ISL 467524|B.1.106|South Africa|2020-06-04	0.0000000000	Africa
Africa|hCoV-19/South Africa/KRISP-0168/2020|EPI ISL 467518|B.1.106|South Africa|2020-05-28	Africa|hCoV-19/South Africa/KRISP-0174/2020|EPI ISL 467524|B.1.106|South Africa|2020-06-04	0.0000000000	Africa
Africa|hCoV-19/South Africa/KRISP-0169/2020|EPI ISL 467519|B.1|South Africa|2020-05-31	Africa|hCoV-19/South Africa/KRISP-0174/2020|EPI ISL 467524|B.1.106|South Africa|2020-06-04	0.0001350816	Africa
Africa|hCoV-19/South Africa/KRISP-0170/2020|EPI ISL 467520|B.1.1.273|South Africa|2020-05-31	Africa|hCoV-19/South Africa/KRISP-0174/2020|EPI ISL 467524|B.1.106|South Africa|2020-06-04	0.0003381495	Africa
Africa|hCoV-19/Algeria/G0638 2264/2020|EPI ISL 418241|B.1|Algeria|2020-03-02	Africa|hCoV-19/South Africa/KRISP-0175/2020|EPI ISL 482702|B.1.1.273|South Africa|2020-06-05	0.0004731071	Africa
Africa|hCoV-19/Algeria/G0640 2265/2020|EPI ISL 418242|B.1|Algeria|2020-03-08	Africa|hCoV-19/South Africa/KRISP-0175/2020|EPI ISL 482702|B.1.1.273|South Africa|2020-06-05	0.0003709899	Africa
Africa|hCoV-19/Algeria/G0860 2262/2020|EPI ISL 420037|B.1|Algeria|2020-03-02	Africa|hCoV-19/South Africa/KRISP-0175/2020|EPI ISL 482702|B.1.1.273|South Africa|2020-06-05	0.0003709899	Africa
Africa|hCoV-19/Benin/1022/2020|EPI ISL 476826|B.1|Benin|2020-03-25	Africa|hCoV-19/South Africa/KRISP-0175/2020|EPI ISL 482702|B.1.1.273|South Africa|2020-06-05	0.0003372875	Africa
Africa|hCoV-19/Benin/1092/2020|EPI ISL 476827|B.1|Benin|2020-03-27	Africa|hCoV-19/South Africa/KRISP-0175/2020|EPI ISL 482702|B.1.1.273|South Africa|2020-06-05	0.0004048964	Africa
Africa|hCoV-19/Benin/1408/2020|EPI ISL 476825|B.1.356|Benin|2020-04-04	Africa|hCoV-19/South Africa/KRISP-0175/2020|EPI ISL 482702|B.1.1.273|South Africa|2020-06-05	0.0003710149	Africa
Africa|hCoV-19/Benin/1409/2020|EPI ISL 476828|B.1|Benin|2020-04-06	Africa|hCoV-19/South Africa/KRISP-0175/2020|EPI ISL 482702|B.1.1.273|South Africa|2020-06-05	0.0004076565	Africa
Africa|hCoV-19/Benin/1950/2020|EPI ISL 476830|A|Benin|2020-04-15	Africa|hCoV-19/South Africa/KRISP-0175/2020|EPI ISL 482702|B.1.1.273|South Africa|2020-06-05	0.0005735804	Africa
Africa|hCoV-19/Benin/197/2020|EPI ISL 476822|B.1.178|Benin|2020-03-15	Africa|hCoV-19/South Africa/KRISP-0175/2020|EPI ISL 482702|B.1.1.273|South Africa|2020-06-05	0.0003373250	Africa
Africa|hCoV-19/Benin/2012/2020|EPI ISL 476831|A|Benin|2020-04-15	Africa|hCoV-19/South Africa/KRISP-0175/2020|EPI ISL 482702|B.1.1.273|South Africa|2020-06-05	0.0006072446	Africa
Africa|hCoV-19/Benin/260/2020|EPI ISL 476823|B.1.292|Benin|2020-03-17	Africa|hCoV-19/South Africa/KRISP-0175/2020|EPI ISL 482702|B.1.1.273|South Africa|2020-06-05	0.0004384987	Africa
Africa|hCoV-19/Benin/314/2020|EPI ISL 476834|B.1.5|Benin|2020-03-17	Africa|hCoV-19/South Africa/KRISP-0175/2020|EPI ISL 482702|B.1.1.273|South Africa|2020-06-05	0.0004409690	Africa
Africa|hCoV-19/Benin/461/2020|EPI ISL 476833|A|Benin|2020-03-17	Africa|hCoV-19/South Africa/KRISP-0175/2020|EPI ISL 482702|B.1.1.273|South Africa|2020-06-05	0.0005734722	Africa
Africa|hCoV-19/Benin/501/2020|EPI ISL 476824|B.1.356|Benin|2020-03-17	Africa|hCoV-19/South Africa/KRISP-0175/2020|EPI ISL 482702|B.1.1.273|South Africa|2020-06-05	0.0003709899	Africa
Africa|hCoV-19/Benin/843/2020|EPI ISL 476829|A|Benin|2020-03-19	Africa|hCoV-19/South Africa/KRISP-0175/2020|EPI ISL 482702|B.1.1.273|South Africa|2020-06-05	0.0005060525	Africa
Africa|hCoV-19/Botswana/BOT0455/2020|EPI ISL 560386|B.1|Botswana|2020-03-28	Africa|hCoV-19/South Africa/KRISP-0175/2020|EPI ISL 482702|B.1.1.273|South Africa|2020-06-05	0.0003035249	Africa
Africa|hCoV-19/Botswana/BOT2254/2020|EPI ISL 560390|B.1.1|Botswana|2020-04-08	Africa|hCoV-19/South Africa/KRISP-0175/2020|EPI ISL 482702|B.1.1.273|South Africa|2020-06-05	0.0001716260	Africa
Africa|hCoV-19/Botswana/BOT2283/2020|EPI ISL 560385|B.1|Botswana|2020-04-07	Africa|hCoV-19/South Africa/KRISP-0175/2020|EPI ISL 482702|B.1.1.273|South Africa|2020-06-05	0.0004201193	Africa
Africa|hCoV-19/Botswana/BOT2624/2020|EPI ISL 560387|B.1.1|Botswana|2020-04-05	Africa|hCoV-19/South Africa/KRISP-0175/2020|EPI ISL 482702|B.1.1.273|South Africa|2020-06-05	0.0001750074	Africa
Africa|hCoV-19/Botswana/BOT4161/2020|EPI ISL 560388|B.1.1.220|Botswana|2020-04-16	Africa|hCoV-19/South Africa/KRISP-0175/2020|EPI ISL 482702|B.1.1.273|South Africa|2020-06-05	0.0002427692	Africa
Africa|hCoV-19/DRC/04186/2020|EPI ISL 471411|A|Democratic Republic of the Congo|2020-04-25	Africa|hCoV-19/South Africa/KRISP-0175/2020|EPI ISL 482702|B.1.1.273|South Africa|2020-06-05	0.0005734719	Africa
Africa|hCoV-19/DRC/04188/2020|EPI ISL 471413|A|Democratic Republic of the Congo|2020-04-25	Africa|hCoV-19/South Africa/KRISP-0175/2020|EPI ISL 482702|B.1.1.273|South Africa|2020-06-05	0.0006610841	Africa
Africa|hCoV-19/DRC/10041/2020|EPI ISL 527543|B.1.1.275|Democratic Republic of the Congo|2020-05-22	Africa|hCoV-19/South Africa/KRISP-0175/2020|EPI ISL 482702|B.1.1.273|South Africa|2020-06-05	0.0002395489	Africa
Africa|hCoV-19/DRC/10057/2020|EPI ISL 527538|B.1.1.275|Democratic Republic of the Congo|2020-05-22	Africa|hCoV-19/South Africa/KRISP-0175/2020|EPI ISL 482702|B.1.1.273|South Africa|2020-06-05	0.0003181229	Africa
Africa|hCoV-19/DRC/10061/2020|EPI ISL 527521|B.1.1.275|Democratic Republic of the Congo|2020-05-22	Africa|hCoV-19/South Africa/KRISP-0175/2020|EPI ISL 482702|B.1.1.273|South Africa|2020-06-05	0.0002091717	Africa
Africa|hCoV-19/DRC/10070/2020|EPI ISL 527544|B.1.178|Democratic Republic of the Congo|2020-05-22	Africa|hCoV-19/South Africa/KRISP-0175/2020|EPI ISL 482702|B.1.1.273|South Africa|2020-06-05	0.0004785069	Africa
Africa|hCoV-19/DRC/10120/2020|EPI ISL 513624|B.1.1.275|Democratic Republic of the Congo|2020-05-22	Africa|hCoV-19/South Africa/KRISP-0175/2020|EPI ISL 482702|B.1.1.273|South Africa|2020-06-05	0.0002804939	Africa
Africa|hCoV-19/DRC/10127/2020|EPI ISL 513625|B.1.1.275|Democratic Republic of the Congo|2020-05-22	Africa|hCoV-19/South Africa/KRISP-0175/2020|EPI ISL 482702|B.1.1.273|South Africa|2020-06-05	0.0002768449	Africa
Africa|hCoV-19/DRC/10242/2020|EPI ISL 513626|B.1.84|Democratic Republic of the Congo|2020-05-22	Africa|hCoV-19/South Africa/KRISP-0175/2020|EPI ISL 482702|B.1.1.273|South Africa|2020-06-05	0.0003739368	Africa
Africa|hCoV-19/DRC/10251/2020|EPI ISL 513627|B.1.128|Democratic Republic of the Congo|2020-05-22	Africa|hCoV-19/South Africa/KRISP-0175/2020|EPI ISL 482702|B.1.1.273|South Africa|2020-06-05	0.0005104933	Africa
Africa|hCoV-19/DRC/10324/2020|EPI ISL 527545|B.1.214|Democratic Republic of the Congo|2020-05-22	Africa|hCoV-19/South Africa/KRISP-0175/2020|EPI ISL 482702|B.1.1.273|South Africa|2020-06-05	0.0004448661	Africa
Africa|hCoV-19/DRC/10346/2020|EPI ISL 527546|B.1.214|Democratic Republic of the Congo|2020-05-22	Africa|hCoV-19/South Africa/KRISP-0175/2020|EPI ISL 482702|B.1.1.273|South Africa|2020-06-05	0.0004495104	Africa
Africa|hCoV-19/DRC/10364/2020|EPI ISL 527498|B.1|Democratic Republic of the Congo|2020-05-22	Africa|hCoV-19/South Africa/KRISP-0175/2020|EPI ISL 482702|B.1.1.273|South Africa|2020-06-05	0.0003442645	Africa
Africa|hCoV-19/DRC/10371/2020|EPI ISL 527489|B.1.178|Democratic Republic of the Congo|2020-05-22	Africa|hCoV-19/South Africa/KRISP-0175/2020|EPI ISL 482702|B.1.1.273|South Africa|2020-06-05	0.0004793308	Africa
Africa|hCoV-19/DRC/10373/2020|EPI ISL 527495|B.1.159|Democratic Republic of the Congo|2020-05-22	Africa|hCoV-19/South Africa/KRISP-0175/2020|EPI ISL 482702|B.1.1.273|South Africa|2020-06-05	0.0004456833	Africa
Africa|hCoV-19/DRC/10374/2020|EPI ISL 527539|B.1.84|Democratic Republic of the Congo|2020-05-22	Africa|hCoV-19/South Africa/KRISP-0175/2020|EPI ISL 482702|B.1.1.273|South Africa|2020-06-05	0.0005978268	Africa
Africa|hCoV-19/DRC/10375/2020|EPI ISL 527499|B.1.84|Democratic Republic of the Congo|2020-05-22	Africa|hCoV-19/South Africa/KRISP-0175/2020|EPI ISL 482702|B.1.1.273|South Africa|2020-06-05	0.0005151329	Africa
Africa|hCoV-19/DRC/10399/2020|EPI ISL 527491|B.1.214|Democratic Republic of the Congo|2020-05-22	Africa|hCoV-19/South Africa/KRISP-0175/2020|EPI ISL 482702|B.1.1.273|South Africa|2020-06-05	0.0003423991	Africa
Africa|hCoV-19/DRC/10502/2020|EPI ISL 527547|B.1.5|Democratic Republic of the Congo|2020-05-20	Africa|hCoV-19/South Africa/KRISP-0175/2020|EPI ISL 482702|B.1.1.273|South Africa|2020-06-05	0.0002735269	Africa
Africa|hCoV-19/DRC/10506/2020|EPI ISL 527524|B.1.5|Democratic Republic of the Congo|2020-05-18	Africa|hCoV-19/South Africa/KRISP-0175/2020|EPI ISL 482702|B.1.1.273|South Africa|2020-06-05	0.0002801835	Africa
Africa|hCoV-19/DRC/10507/2020|EPI ISL 527492|B.1.5|Democratic Republic of the Congo|2020-05-18	Africa|hCoV-19/South Africa/KRISP-0175/2020|EPI ISL 482702|B.1.1.273|South Africa|2020-06-05	0.0003083174	Africa
Africa|hCoV-19/DRC/10508/2020|EPI ISL 527494|B.1.5|Democratic Republic of the Congo|2020-05-20	Africa|hCoV-19/South Africa/KRISP-0175/2020|EPI ISL 482702|B.1.1.273|South Africa|2020-06-05	0.0003066579	Africa
Africa|hCoV-19/DRC/10532/2020|EPI ISL 527532|B.1.5|Democratic Republic of the Congo|2020-05-20	Africa|hCoV-19/South Africa/KRISP-0175/2020|EPI ISL 482702|B.1.1.273|South Africa|2020-06-05	0.0002453726	Africa
Africa|hCoV-19/DRC/10533/2020|EPI ISL 527548|B.1.5|Democratic Republic of the Congo|2020-05-20	Africa|hCoV-19/South Africa/KRISP-0175/2020|EPI ISL 482702|B.1.1.273|South Africa|2020-06-05	0.0003078187	Africa
Africa|hCoV-19/DRC/10621/2020|EPI ISL 527526|B.1.214|Democratic Republic of the Congo|2020-05-23	Africa|hCoV-19/South Africa/KRISP-0175/2020|EPI ISL 482702|B.1.1.273|South Africa|2020-06-05	0.0004197919	Africa
Africa|hCoV-19/DRC/10640/2020|EPI ISL 527541|B.1|Democratic Republic of the Congo|2020-05-22	Africa|hCoV-19/South Africa/KRISP-0175/2020|EPI ISL 482702|B.1.1.273|South Africa|2020-06-05	0.0005664162	Africa
Africa|hCoV-19/DRC/10644/2020|EPI ISL 527549|B.1|Democratic Republic of the Congo|2020-05-22	Africa|hCoV-19/South Africa/KRISP-0175/2020|EPI ISL 482702|B.1.1.273|South Africa|2020-06-05	0.0005814889	Africa
Africa|hCoV-19/DRC/10728/2020|EPI ISL 513628|B.1.5|Democratic Republic of the Congo|2020-05-23	Africa|hCoV-19/South Africa/KRISP-0175/2020|EPI ISL 482702|B.1.1.273|South Africa|2020-06-05	0.0002811217	Africa
Africa|hCoV-19/DRC/10731/2020|EPI ISL 513629|B.1.1.1|Democratic Republic of the Congo|2020-05-23	Africa|hCoV-19/South Africa/KRISP-0175/2020|EPI ISL 482702|B.1.1.273|South Africa|2020-06-05	0.0003185630	Africa
Africa|hCoV-19/DRC/10733/2020|EPI ISL 513630|B.1|Democratic Republic of the Congo|2020-05-23	Africa|hCoV-19/South Africa/KRISP-0175/2020|EPI ISL 482702|B.1.1.273|South Africa|2020-06-05	0.0004407193	Africa
Africa|hCoV-19/DRC/108/2020|EPI ISL 417948|B.1.128|Democratic Republic of the Congo|2020-03-19	Africa|hCoV-19/South Africa/KRISP-0175/2020|EPI ISL 482702|B.1.1.273|South Africa|2020-06-05	0.0004052453	Africa
Africa|hCoV-19/DRC/10885/2020|EPI ISL 513631|B.1.84|Democratic Republic of the Congo|2020-05-23	Africa|hCoV-19/South Africa/KRISP-0175/2020|EPI ISL 482702|B.1.1.273|South Africa|2020-06-05	0.0004439046	Africa
Africa|hCoV-19/DRC/10902/2020|EPI ISL 527490|B.1.178|Democratic Republic of the Congo|2020-05-23	Africa|hCoV-19/South Africa/KRISP-0175/2020|EPI ISL 482702|B.1.1.273|South Africa|2020-06-05	0.0004105388	Africa
Africa|hCoV-19/DRC/10913/2020|EPI ISL 527507|B.1.84|Democratic Republic of the Congo|2020-05-24	Africa|hCoV-19/South Africa/KRISP-0175/2020|EPI ISL 482702|B.1.1.273|South Africa|2020-06-05	0.0005183167	Africa
Africa|hCoV-19/DRC/11005/2020|EPI ISL 527550|B.1.159|Democratic Republic of the Congo|2020-05-24	Africa|hCoV-19/South Africa/KRISP-0175/2020|EPI ISL 482702|B.1.1.273|South Africa|2020-06-05	0.0005474169	Africa
Africa|hCoV-19/DRC/11008/2020|EPI ISL 527503|B.1.159|Democratic Republic of the Congo|2020-05-24	Africa|hCoV-19/South Africa/KRISP-0175/2020|EPI ISL 482702|B.1.1.273|South Africa|2020-06-05	0.0004832678	Africa
Africa|hCoV-19/DRC/11022/2020|EPI ISL 527551|B.1.214|Democratic Republic of the Congo|2020-05-24	Africa|hCoV-19/South Africa/KRISP-0175/2020|EPI ISL 482702|B.1.1.273|South Africa|2020-06-05	0.0005133805	Africa
Africa|hCoV-19/DRC/11024/2020|EPI ISL 527552|B.1.149|Democratic Republic of the Congo|2020-05-24	Africa|hCoV-19/South Africa/KRISP-0175/2020|EPI ISL 482702|B.1.1.273|South Africa|2020-06-05	0.0005526172	Africa
Africa|hCoV-19/DRC/11026/2020|EPI ISL 527553|B.1.149|Democratic Republic of the Congo|2020-05-24	Africa|hCoV-19/South Africa/KRISP-0175/2020|EPI ISL 482702|B.1.1.273|South Africa|2020-06-05	0.0004105106	Africa
Africa|hCoV-19/DRC/11031/2020|EPI ISL 527554|B.1.214|Democratic Republic of the Congo|2020-05-24	Africa|hCoV-19/South Africa/KRISP-0175/2020|EPI ISL 482702|B.1.1.273|South Africa|2020-06-05	0.0004450595	Africa
Africa|hCoV-19/DRC/11041/2020|EPI ISL 527555|B.1|Democratic Republic of the Congo|2020-05-24	Africa|hCoV-19/South Africa/KRISP-0175/2020|EPI ISL 482702|B.1.1.273|South Africa|2020-06-05	0.0004106892	Africa
Africa|hCoV-19/DRC/11057/2020|EPI ISL 527528|B.1.5|Democratic Republic of the Congo|2020-05-24	Africa|hCoV-19/South Africa/KRISP-0175/2020|EPI ISL 482702|B.1.1.273|South Africa|2020-06-05	0.0003501218	Africa
Africa|hCoV-19/DRC/11078/2020|EPI ISL 527514|B.1|Democratic Republic of the Congo|2020-05-24	Africa|hCoV-19/South Africa/KRISP-0175/2020|EPI ISL 482702|B.1.1.273|South Africa|2020-06-05	0.0004505387	Africa
Africa|hCoV-19/DRC/11079/2020|EPI ISL 527500|B.1.214|Democratic Republic of the Congo|2020-05-24	Africa|hCoV-19/South Africa/KRISP-0175/2020|EPI ISL 482702|B.1.1.273|South Africa|2020-06-05	0.0003784867	Africa
Africa|hCoV-19/DRC/11093/2020|EPI ISL 527527|B.1.5|Democratic Republic of the Congo|2020-05-24	Africa|hCoV-19/South Africa/KRISP-0175/2020|EPI ISL 482702|B.1.1.273|South Africa|2020-06-05	0.0004213568	Africa
Africa|hCoV-19/DRC/11096/2020|EPI ISL 527522|B.1|Democratic Republic of the Congo|2020-05-24	Africa|hCoV-19/South Africa/KRISP-0175/2020|EPI ISL 482702|B.1.1.273|South Africa|2020-06-05	0.0003837260	Africa
Africa|hCoV-19/DRC/11114/2020|EPI ISL 527534|B.1.214|Democratic Republic of the Congo|2020-05-25	Africa|hCoV-19/South Africa/KRISP-0175/2020|EPI ISL 482702|B.1.1.273|South Africa|2020-06-05	0.0004912089	Africa
Africa|hCoV-19/DRC/11123/2020|EPI ISL 527496|B.1.84|Democratic Republic of the Congo|2020-05-24	Africa|hCoV-19/South Africa/KRISP-0175/2020|EPI ISL 482702|B.1.1.273|South Africa|2020-06-05	0.0004114166	Africa
Africa|hCoV-19/DRC/11134/2020|EPI ISL 527518|B.1.5|Democratic Republic of the Congo|2020-05-24	Africa|hCoV-19/South Africa/KRISP-0175/2020|EPI ISL 482702|B.1.1.273|South Africa|2020-06-05	0.0003130242	Africa
Africa|hCoV-19/DRC/11143/2020|EPI ISL 527556|B.1|Democratic Republic of the Congo|2020-05-24	Africa|hCoV-19/South Africa/KRISP-0175/2020|EPI ISL 482702|B.1.1.273|South Africa|2020-06-05	0.0005474841	Africa
Africa|hCoV-19/DRC/11145/2020|EPI ISL 527501|B.1.214|Democratic Republic of the Congo|2020-05-24	Africa|hCoV-19/South Africa/KRISP-0175/2020|EPI ISL 482702|B.1.1.273|South Africa|2020-06-05	0.0005165269	Africa
Africa|hCoV-19/DRC/11148/2020|EPI ISL 527525|B.1.178|Democratic Republic of the Congo|2020-05-24	Africa|hCoV-19/South Africa/KRISP-0175/2020|EPI ISL 482702|B.1.1.273|South Africa|2020-06-05	0.0005268054	Africa
Africa|hCoV-19/DRC/11157/2020|EPI ISL 527530|B.1|Democratic Republic of the Congo|2020-05-25	Africa|hCoV-19/South Africa/KRISP-0175/2020|EPI ISL 482702|B.1.1.273|South Africa|2020-06-05	0.0004887212	Africa
Africa|hCoV-19/DRC/11187/2020|EPI ISL 527523|B.1.1.275|Democratic Republic of the Congo|2020-05-23	Africa|hCoV-19/South Africa/KRISP-0175/2020|EPI ISL 482702|B.1.1.273|South Africa|2020-06-05	0.0003143688	Africa
Africa|hCoV-19/DRC/11191/2020|EPI ISL 527506|B.1.1.275|Democratic Republic of the Congo|2020-05-23	Africa|hCoV-19/South Africa/KRISP-0175/2020|EPI ISL 482702|B.1.1.273|South Africa|2020-06-05	0.0002067859	Africa
Africa|hCoV-19/DRC/11252/2020|EPI ISL 527557|B.1.1.275|Democratic Republic of the Congo|2020-05-21	Africa|hCoV-19/South Africa/KRISP-0175/2020|EPI ISL 482702|B.1.1.273|South Africa|2020-06-05	0.0003761394	Africa
Africa|hCoV-19/DRC/11260/2020|EPI ISL 527558|B.1.1.275|Democratic Republic of the Congo|2020-05-23	Africa|hCoV-19/South Africa/KRISP-0175/2020|EPI ISL 482702|B.1.1.273|South Africa|2020-06-05	0.0002394400	Africa
Africa|hCoV-19/DRC/1131/2020|EPI ISL 429255|B.1.5|Democratic Republic of the Congo|2020-04-05	Africa|hCoV-19/South Africa/KRISP-0175/2020|EPI ISL 482702|B.1.1.273|South Africa|2020-06-05	0.0003061677	Africa
Africa|hCoV-19/DRC/11310/2020|EPI ISL 527529|B.1.149|Democratic Republic of the Congo|2020-05-25	Africa|hCoV-19/South Africa/KRISP-0175/2020|EPI ISL 482702|B.1.1.273|South Africa|2020-06-05	0.0004206495	Africa
Africa|hCoV-19/DRC/11318/2020|EPI ISL 527559|B.1.149|Democratic Republic of the Congo|2020-05-25	Africa|hCoV-19/South Africa/KRISP-0175/2020|EPI ISL 482702|B.1.1.273|South Africa|2020-06-05	0.0004082861	Africa
Africa|hCoV-19/DRC/11326/2020|EPI ISL 527508|B.1|Democratic Republic of the Congo|2020-05-25	Africa|hCoV-19/South Africa/KRISP-0175/2020|EPI ISL 482702|B.1.1.273|South Africa|2020-06-05	0.0004146376	Africa
Africa|hCoV-19/DRC/11334/2020|EPI ISL 527504|B.1.178|Democratic Republic of the Congo|2020-05-25	Africa|hCoV-19/South Africa/KRISP-0175/2020|EPI ISL 482702|B.1.1.273|South Africa|2020-06-05	0.0004140454	Africa
Africa|hCoV-19/DRC/11337/2020|EPI ISL 527510|B.1.84|Democratic Republic of the Congo|2020-05-25	Africa|hCoV-19/South Africa/KRISP-0175/2020|EPI ISL 482702|B.1.1.273|South Africa|2020-06-05	0.0004844452	Africa
Africa|hCoV-19/DRC/11341/2020|EPI ISL 527509|B.1.1.275|Democratic Republic of the Congo|2020-05-25	Africa|hCoV-19/South Africa/KRISP-0175/2020|EPI ISL 482702|B.1.1.273|South Africa|2020-06-05	0.0003111018	Africa
Africa|hCoV-19/DRC/11348/2020|EPI ISL 527560|B.1.149|Democratic Republic of the Congo|2020-05-25	Africa|hCoV-19/South Africa/KRISP-0175/2020|EPI ISL 482702|B.1.1.273|South Africa|2020-06-05	0.0004086477	Africa
Africa|hCoV-19/DRC/11369/2020|EPI ISL 527537|B.1.214|Democratic Republic of the Congo|2020-05-25	Africa|hCoV-19/South Africa/KRISP-0175/2020|EPI ISL 482702|B.1.1.273|South Africa|2020-06-05	0.0004577071	Africa
Africa|hCoV-19/DRC/11376/2020|EPI ISL 527513|B.1.214|Democratic Republic of the Congo|2020-05-25	Africa|hCoV-19/South Africa/KRISP-0175/2020|EPI ISL 482702|B.1.1.273|South Africa|2020-06-05	0.0004848812	Africa
Africa|hCoV-19/DRC/11411/2020|EPI ISL 527561|B.1.5|Democratic Republic of the Congo|2020-05-25	Africa|hCoV-19/South Africa/KRISP-0175/2020|EPI ISL 482702|B.1.1.273|South Africa|2020-06-05	0.0003761613	Africa
Africa|hCoV-19/DRC/11450/2020|EPI ISL 527516|B.1.5|Democratic Republic of the Congo|2020-05-25	Africa|hCoV-19/South Africa/KRISP-0175/2020|EPI ISL 482702|B.1.1.273|South Africa|2020-06-05	0.0003161792	Africa
Africa|hCoV-19/DRC/11458/2020|EPI ISL 527497|B.1.5|Democratic Republic of the Congo|2020-05-25	Africa|hCoV-19/South Africa/KRISP-0175/2020|EPI ISL 482702|B.1.1.273|South Africa|2020-06-05	0.0004144836	Africa
Africa|hCoV-19/DRC/11460/2020|EPI ISL 527562|B.1.214|Democratic Republic of the Congo|2020-05-25	Africa|hCoV-19/South Africa/KRISP-0175/2020|EPI ISL 482702|B.1.1.273|South Africa|2020-06-05	0.0005878965	Africa
Africa|hCoV-19/DRC/11472/2020|EPI ISL 527502|B.1.214|Democratic Republic of the Congo|2020-05-25	Africa|hCoV-19/South Africa/KRISP-0175/2020|EPI ISL 482702|B.1.1.273|South Africa|2020-06-05	0.0005159705	Africa
Africa|hCoV-19/DRC/11477/2020|EPI ISL 527563|B.1.84|Democratic Republic of the Congo|2020-05-25	Africa|hCoV-19/South Africa/KRISP-0175/2020|EPI ISL 482702|B.1.1.273|South Africa|2020-06-05	0.0003416273	Africa
Africa|hCoV-19/DRC/11486/2020|EPI ISL 527564|B.1.214|Democratic Republic of the Congo|2020-05-25	Africa|hCoV-19/South Africa/KRISP-0175/2020|EPI ISL 482702|B.1.1.273|South Africa|2020-06-05	0.0005132475	Africa
Africa|hCoV-19/DRC/11487/2020|EPI ISL 527505|B.1|Democratic Republic of the Congo|2020-05-25	Africa|hCoV-19/South Africa/KRISP-0175/2020|EPI ISL 482702|B.1.1.273|South Africa|2020-06-05	0.0004494373	Africa
Africa|hCoV-19/DRC/11507/2020|EPI ISL 527512|B.1|Democratic Republic of the Congo|2020-05-25	Africa|hCoV-19/South Africa/KRISP-0175/2020|EPI ISL 482702|B.1.1.273|South Africa|2020-06-05	0.0004838186	Africa
Africa|hCoV-19/DRC/1151/2020|EPI ISL 447596|B.38|Democratic Republic of the Congo|2020-04-05	Africa|hCoV-19/South Africa/KRISP-0175/2020|EPI ISL 482702|B.1.1.273|South Africa|2020-06-05	0.0006478837	Africa
Africa|hCoV-19/DRC/11511/2020|EPI ISL 527511|B.1.214|Democratic Republic of the Congo|2020-05-25	Africa|hCoV-19/South Africa/KRISP-0175/2020|EPI ISL 482702|B.1.1.273|South Africa|2020-06-05	0.0005191543	Africa
Africa|hCoV-19/DRC/11572/2020|EPI ISL 527565|B.1.214|Democratic Republic of the Congo|2020-05-25	Africa|hCoV-19/South Africa/KRISP-0175/2020|EPI ISL 482702|B.1.1.273|South Africa|2020-06-05	0.0004100816	Africa
Africa|hCoV-19/DRC/11576/2020|EPI ISL 527517|B.1|Democratic Republic of the Congo|2020-05-25	Africa|hCoV-19/South Africa/KRISP-0175/2020|EPI ISL 482702|B.1.1.273|South Africa|2020-06-05	0.0004176674	Africa
Africa|hCoV-19/DRC/11583/2020|EPI ISL 527542|B.1|Democratic Republic of the Congo|2020-05-25	Africa|hCoV-19/South Africa/KRISP-0175/2020|EPI ISL 482702|B.1.1.273|South Africa|2020-06-05	0.0004611535	Africa
Africa|hCoV-19/DRC/11616/2020|EPI ISL 527519|B.1|Democratic Republic of the Congo|2020-05-25	Africa|hCoV-19/South Africa/KRISP-0175/2020|EPI ISL 482702|B.1.1.273|South Africa|2020-06-05	0.0003821797	Africa
Africa|hCoV-19/DRC/11623/2020|EPI ISL 527566|B.1.5|Democratic Republic of the Congo|2020-05-25	Africa|hCoV-19/South Africa/KRISP-0175/2020|EPI ISL 482702|B.1.1.273|South Africa|2020-06-05	0.0004106873	Africa
Africa|hCoV-19/DRC/11624/2020|EPI ISL 527567|B.1.149|Democratic Republic of the Congo|2020-05-25	Africa|hCoV-19/South Africa/KRISP-0175/2020|EPI ISL 482702|B.1.1.273|South Africa|2020-06-05	0.0004104884	Africa
Africa|hCoV-19/DRC/11631/2020|EPI ISL 527568|B.1.149|Democratic Republic of the Congo|2020-05-25	Africa|hCoV-19/South Africa/KRISP-0175/2020|EPI ISL 482702|B.1.1.273|South Africa|2020-06-05	0.0004109099	Africa
Africa|hCoV-19/DRC/11632/2020|EPI ISL 527493|B.1|Democratic Republic of the Congo|2020-05-25	Africa|hCoV-19/South Africa/KRISP-0175/2020|EPI ISL 482702|B.1.1.273|South Africa|2020-06-05	0.0004455368	Africa
Africa|hCoV-19/DRC/11635/2020|EPI ISL 527540|B.1.214|Democratic Republic of the Congo|2020-05-25	Africa|hCoV-19/South Africa/KRISP-0175/2020|EPI ISL 482702|B.1.1.273|South Africa|2020-06-05	0.0004588766	Africa
Africa|hCoV-19/DRC/11640/2020|EPI ISL 527535|B.1.178|Democratic Republic of the Congo|2020-05-25	Africa|hCoV-19/South Africa/KRISP-0175/2020|EPI ISL 482702|B.1.1.273|South Africa|2020-06-05	0.0005249835	Africa
Africa|hCoV-19/DRC/11643/2020|EPI ISL 527520|B.1.5|Democratic Republic of the Congo|2020-05-25	Africa|hCoV-19/South Africa/KRISP-0175/2020|EPI ISL 482702|B.1.1.273|South Africa|2020-06-05	0.0004179250	Africa
Africa|hCoV-19/DRC/11648/2020|EPI ISL 527569|B.1.6|Democratic Republic of the Congo|2020-05-25	Africa|hCoV-19/South Africa/KRISP-0175/2020|EPI ISL 482702|B.1.1.273|South Africa|2020-06-05	0.0004089220	Africa
Africa|hCoV-19/DRC/11652/2020|EPI ISL 527570|B.1.149|Democratic Republic of the Congo|2020-05-25	Africa|hCoV-19/South Africa/KRISP-0175/2020|EPI ISL 482702|B.1.1.273|South Africa|2020-06-05	0.0004103745	Africa
Africa|hCoV-19/DRC/11653/2020|EPI ISL 527533|B.1.84|Democratic Republic of the Congo|2020-05-25	Africa|hCoV-19/South Africa/KRISP-0175/2020|EPI ISL 482702|B.1.1.273|South Africa|2020-06-05	0.0003854927	Africa
Africa|hCoV-19/DRC/11676/2020|EPI ISL 527531|B.1|Democratic Republic of the Congo|2020-05-26	Africa|hCoV-19/South Africa/KRISP-0175/2020|EPI ISL 482702|B.1.1.273|South Africa|2020-06-05	0.0005985042	Africa
Africa|hCoV-19/DRC/11677/2020|EPI ISL 527515|B.1.214|Democratic Republic of the Congo|2020-05-26	Africa|hCoV-19/South Africa/KRISP-0175/2020|EPI ISL 482702|B.1.1.273|South Africa|2020-06-05	0.0003823669	Africa
Africa|hCoV-19/DRC/11732/2020|EPI ISL 527536|B.1.214|Democratic Republic of the Congo|2020-05-26	Africa|hCoV-19/South Africa/KRISP-0175/2020|EPI ISL 482702|B.1.1.273|South Africa|2020-06-05	0.0002802328	Africa
Africa|hCoV-19/DRC/11733/2020|EPI ISL 527571|B.1.149|Democratic Republic of the Congo|2020-05-26	Africa|hCoV-19/South Africa/KRISP-0175/2020|EPI ISL 482702|B.1.1.273|South Africa|2020-06-05	0.0004082627	Africa
Africa|hCoV-19/DRC/11806/2020|EPI ISL 527572|B.1.214|Democratic Republic of the Congo|2020-05-26	Africa|hCoV-19/South Africa/KRISP-0175/2020|EPI ISL 482702|B.1.1.273|South Africa|2020-06-05	0.0005130017	Africa
Africa|hCoV-19/DRC/1234/2020|EPI ISL 429258|B.1.5|Democratic Republic of the Congo|2020-04-06	Africa|hCoV-19/South Africa/KRISP-0175/2020|EPI ISL 482702|B.1.1.273|South Africa|2020-06-05	0.0003225236	Africa
Africa|hCoV-19/DRC/1249/2020|EPI ISL 429259|B.1.5|Democratic Republic of the Congo|2020-04-06	Africa|hCoV-19/South Africa/KRISP-0175/2020|EPI ISL 482702|B.1.1.273|South Africa|2020-06-05	0.0003075065	Africa
Africa|hCoV-19/DRC/1319/2020|EPI ISL 431011|B.1.128|Democratic Republic of the Congo|2020-04-07	Africa|hCoV-19/South Africa/KRISP-0175/2020|EPI ISL 482702|B.1.1.273|South Africa|2020-06-05	0.0004095820	Africa
Africa|hCoV-19/DRC/1324/2020|EPI ISL 435033|B.1.128|Democratic Republic of the Congo|2020-04-07	Africa|hCoV-19/South Africa/KRISP-0175/2020|EPI ISL 482702|B.1.1.273|South Africa|2020-06-05	0.0004068055	Africa
Africa|hCoV-19/DRC/1326/2020|EPI ISL 435116|B.1|Democratic Republic of the Congo|2020-04-07	Africa|hCoV-19/South Africa/KRISP-0175/2020|EPI ISL 482702|B.1.1.273|South Africa|2020-06-05	0.0003820695	Africa
Africa|hCoV-19/DRC/1375/2020|EPI ISL 435117|B.1.1.1|Democratic Republic of the Congo|2020-04-07	Africa|hCoV-19/South Africa/KRISP-0175/2020|EPI ISL 482702|B.1.1.273|South Africa|2020-06-05	0.0003461951	Africa
Africa|hCoV-19/DRC/1376/2020|EPI ISL 431012|B.1.1.1|Democratic Republic of the Congo|2020-04-07	Africa|hCoV-19/South Africa/KRISP-0175/2020|EPI ISL 482702|B.1.1.273|South Africa|2020-06-05	0.0003088994	Africa
Africa|hCoV-19/DRC/1377/2020|EPI ISL 434678|B.1.1.1|Democratic Republic of the Congo|2020-04-07	Africa|hCoV-19/South Africa/KRISP-0175/2020|EPI ISL 482702|B.1.1.273|South Africa|2020-06-05	0.0002722705	Africa
Africa|hCoV-19/DRC/1378/2020|EPI ISL 435118|B.1.1.1|Democratic Republic of the Congo|2020-04-07	Africa|hCoV-19/South Africa/KRISP-0175/2020|EPI ISL 482702|B.1.1.273|South Africa|2020-06-05	0.0003079632	Africa
Africa|hCoV-19/DRC/1382/2020|EPI ISL 435113|B.1.1.1|Democratic Republic of the Congo|2020-04-07	Africa|hCoV-19/South Africa/KRISP-0175/2020|EPI ISL 482702|B.1.1.273|South Africa|2020-06-05	0.0003138756	Africa
Africa|hCoV-19/DRC/1397/2020|EPI ISL 434679|B.1.1.1|Democratic Republic of the Congo|2020-04-07	Africa|hCoV-19/South Africa/KRISP-0175/2020|EPI ISL 482702|B.1.1.273|South Africa|2020-06-05	0.0003082542	Africa
Africa|hCoV-19/DRC/1398/2020|EPI ISL 435114|B.1.1.1|Democratic Republic of the Congo|2020-04-07	Africa|hCoV-19/South Africa/KRISP-0175/2020|EPI ISL 482702|B.1.1.273|South Africa|2020-06-05	0.0002705947	Africa
Africa|hCoV-19/DRC/1422/2020|EPI ISL 434680|B.1.149|Democratic Republic of the Congo|2020-04-08	Africa|hCoV-19/South Africa/KRISP-0175/2020|EPI ISL 482702|B.1.1.273|South Africa|2020-06-05	0.0004150762	Africa
Africa|hCoV-19/DRC/1423/2020|EPI ISL 434710|B.1.149|Democratic Republic of the Congo|2020-04-08	Africa|hCoV-19/South Africa/KRISP-0175/2020|EPI ISL 482702|B.1.1.273|South Africa|2020-06-05	0.0003720600	Africa
Africa|hCoV-19/DRC/1486/2020|EPI ISL 434711|B.1|Democratic Republic of the Congo|2020-04-08	Africa|hCoV-19/South Africa/KRISP-0175/2020|EPI ISL 482702|B.1.1.273|South Africa|2020-06-05	0.0003505056	Africa
Africa|hCoV-19/DRC/1516/2020|EPI ISL 435032|B.1.5|Democratic Republic of the Congo|2020-04-09	Africa|hCoV-19/South Africa/KRISP-0175/2020|EPI ISL 482702|B.1.1.273|South Africa|2020-06-05	0.0003035249	Africa
Africa|hCoV-19/DRC/1565/2020|EPI ISL 434681|B.1|Democratic Republic of the Congo|2020-04-09	Africa|hCoV-19/South Africa/KRISP-0175/2020|EPI ISL 482702|B.1.1.273|South Africa|2020-06-05	0.0003441533	Africa
Africa|hCoV-19/DRC/158/2020|EPI ISL 417950|B.40|Democratic Republic of the Congo|2020-03-20	Africa|hCoV-19/South Africa/KRISP-0175/2020|EPI ISL 482702|B.1.1.273|South Africa|2020-06-05	0.0006410191	Africa
Africa|hCoV-19/DRC/1715/2020|EPI ISL 435156|B.1.84|Democratic Republic of the Congo|2020-04-10	Africa|hCoV-19/South Africa/KRISP-0175/2020|EPI ISL 482702|B.1.1.273|South Africa|2020-06-05	0.0003749486	Africa
Africa|hCoV-19/DRC/1767/2020|EPI ISL 435157|B.1.5|Democratic Republic of the Congo|2020-04-10	Africa|hCoV-19/South Africa/KRISP-0175/2020|EPI ISL 482702|B.1.1.273|South Africa|2020-06-05	0.0003165098	Africa
Africa|hCoV-19/DRC/1779/2020|EPI ISL 435158|C.14|Democratic Republic of the Congo|2020-04-10	Africa|hCoV-19/South Africa/KRISP-0175/2020|EPI ISL 482702|B.1.1.273|South Africa|2020-06-05	0.0003842484	Africa
Africa|hCoV-19/DRC/191/2020|EPI ISL 417955|B.1.128|Democratic Republic of the Congo|2020-03-21	Africa|hCoV-19/South Africa/KRISP-0175/2020|EPI ISL 482702|B.1.1.273|South Africa|2020-06-05	0.0004053410	Africa
Africa|hCoV-19/DRC/1952/2020|EPI ISL 435159|B.1.5|Democratic Republic of the Congo|2020-04-11	Africa|hCoV-19/South Africa/KRISP-0175/2020|EPI ISL 482702|B.1.1.273|South Africa|2020-06-05	0.0003128718	Africa
Africa|hCoV-19/DRC/1982/2020|EPI ISL 435160|B.1|Democratic Republic of the Congo|2020-04-12	Africa|hCoV-19/South Africa/KRISP-0175/2020|EPI ISL 482702|B.1.1.273|South Africa|2020-06-05	0.0003462946	Africa
Africa|hCoV-19/DRC/2047/2020|EPI ISL 435161|B.1.1.1|Democratic Republic of the Congo|2020-04-12	Africa|hCoV-19/South Africa/KRISP-0175/2020|EPI ISL 482702|B.1.1.273|South Africa|2020-06-05	0.0002750691	Africa
Africa|hCoV-19/DRC/2063/2020|EPI ISL 435162|B.1|Democratic Republic of the Congo|2020-04-12	Africa|hCoV-19/South Africa/KRISP-0175/2020|EPI ISL 482702|B.1.1.273|South Africa|2020-06-05	0.0003118606	Africa
Africa|hCoV-19/DRC/2120/2020|EPI ISL 435163|B.1.149|Democratic Republic of the Congo|2020-04-12	Africa|hCoV-19/South Africa/KRISP-0175/2020|EPI ISL 482702|B.1.1.273|South Africa|2020-06-05	0.0003747212	Africa
Africa|hCoV-19/DRC/2121/2020|EPI ISL 435164|B.1.149|Democratic Republic of the Congo|2020-04-12	Africa|hCoV-19/South Africa/KRISP-0175/2020|EPI ISL 482702|B.1.1.273|South Africa|2020-06-05	0.0003803959	Africa
Africa|hCoV-19/DRC/2122/2020|EPI ISL 435165|B.1.149|Democratic Republic of the Congo|2020-04-13	Africa|hCoV-19/South Africa/KRISP-0175/2020|EPI ISL 482702|B.1.1.273|South Africa|2020-06-05	0.0004575670	Africa
Africa|hCoV-19/DRC/2125/2020|EPI ISL 435166|B.1.149|Democratic Republic of the Congo|2020-04-13	Africa|hCoV-19/South Africa/KRISP-0175/2020|EPI ISL 482702|B.1.1.273|South Africa|2020-06-05	0.0003817023	Africa
Africa|hCoV-19/DRC/2128/2020|EPI ISL 435167|B.1|Democratic Republic of the Congo|2020-04-13	Africa|hCoV-19/South Africa/KRISP-0175/2020|EPI ISL 482702|B.1.1.273|South Africa|2020-06-05	0.0003184919	Africa
Africa|hCoV-19/DRC/2133/2020|EPI ISL 435168|B.1.128|Democratic Republic of the Congo|2020-04-13	Africa|hCoV-19/South Africa/KRISP-0175/2020|EPI ISL 482702|B.1.1.273|South Africa|2020-06-05	0.0004212504	Africa
Africa|hCoV-19/DRC/214/2020|EPI ISL 420030|B.1.6|Democratic Republic of the Congo|2020-03-21	Africa|hCoV-19/South Africa/KRISP-0175/2020|EPI ISL 482702|B.1.1.273|South Africa|2020-06-05	0.0003046208	Africa
Africa|hCoV-19/DRC/215/2020|EPI ISL 420031|B.1.1.1|Democratic Republic of the Congo|2020-03-21	Africa|hCoV-19/South Africa/KRISP-0175/2020|EPI ISL 482702|B.1.1.273|South Africa|2020-06-05	0.0003095730	Africa
Africa|hCoV-19/DRC/2169/2020|EPI ISL 436194|B.1.5|Democratic Republic of the Congo|2020-04-13	Africa|hCoV-19/South Africa/KRISP-0175/2020|EPI ISL 482702|B.1.1.273|South Africa|2020-06-05	0.0003509693	Africa
Africa|hCoV-19/DRC/2299/2020|EPI ISL 436412|B.1.5|Democratic Republic of the Congo|2020-04-14	Africa|hCoV-19/South Africa/KRISP-0175/2020|EPI ISL 482702|B.1.1.273|South Africa|2020-06-05	0.0003742457	Africa
Africa|hCoV-19/DRC/236/2020|EPI ISL 420032|B.1.128|Democratic Republic of the Congo|2020-03-22	Africa|hCoV-19/South Africa/KRISP-0175/2020|EPI ISL 482702|B.1.1.273|South Africa|2020-06-05	0.0004058385	Africa
Africa|hCoV-19/DRC/2363/2020|EPI ISL 437194|B.1.84|Democratic Republic of the Congo|2020-04-14	Africa|hCoV-19/South Africa/KRISP-0175/2020|EPI ISL 482702|B.1.1.273|South Africa|2020-06-05	0.0003401864	Africa
Africa|hCoV-19/DRC/2384/2020|EPI ISL 437196|B.1.149|Democratic Republic of the Congo|2020-04-14	Africa|hCoV-19/South Africa/KRISP-0175/2020|EPI ISL 482702|B.1.1.273|South Africa|2020-06-05	0.0003811470	Africa
Africa|hCoV-19/DRC/241/2020|EPI ISL 420033|B.1.1.75|Democratic Republic of the Congo|2020-03-22	Africa|hCoV-19/South Africa/KRISP-0175/2020|EPI ISL 482702|B.1.1.273|South Africa|2020-06-05	0.0002367062	Africa
Africa|hCoV-19/DRC/243/2020|EPI ISL 420034|B.1|Democratic Republic of the Congo|2020-03-22	Africa|hCoV-19/South Africa/KRISP-0175/2020|EPI ISL 482702|B.1.1.273|South Africa|2020-06-05	0.0003457833	Africa
Africa|hCoV-19/DRC/248/2020|EPI ISL 420035|B.1.5|Democratic Republic of the Congo|2020-03-22	Africa|hCoV-19/South Africa/KRISP-0175/2020|EPI ISL 482702|B.1.1.273|South Africa|2020-06-05	0.0002705306	Africa
Africa|hCoV-19/DRC/2496/2020|EPI ISL 437337|B.1.149|Democratic Republic of the Congo|2020-04-15	Africa|hCoV-19/South Africa/KRISP-0175/2020|EPI ISL 482702|B.1.1.273|South Africa|2020-06-05	0.0004047422	Africa
Africa|hCoV-19/DRC/2529/2020|EPI ISL 437338|B.1.178|Democratic Republic of the Congo|2020-04-15	Africa|hCoV-19/South Africa/KRISP-0175/2020|EPI ISL 482702|B.1.1.273|South Africa|2020-06-05	0.0003710061	Africa
Africa|hCoV-19/DRC/253/2020|EPI ISL 420838|B.1.5|Democratic Republic of the Congo|2020-03-22	Africa|hCoV-19/South Africa/KRISP-0175/2020|EPI ISL 482702|B.1.1.273|South Africa|2020-06-05	0.0002715221	Africa
Africa|hCoV-19/DRC/2536/2020|EPI ISL 437339|B.1|Democratic Republic of the Congo|2020-04-15	Africa|hCoV-19/South Africa/KRISP-0175/2020|EPI ISL 482702|B.1.1.273|South Africa|2020-06-05	0.0003710062	Africa
Africa|hCoV-19/DRC/254/2020|EPI ISL 420839|B.1|Democratic Republic of the Congo|2020-03-22	Africa|hCoV-19/South Africa/KRISP-0175/2020|EPI ISL 482702|B.1.1.273|South Africa|2020-06-05	0.0003420817	Africa
Africa|hCoV-19/DRC/2563/2020|EPI ISL 437340|B.1.9|Democratic Republic of the Congo|2020-04-15	Africa|hCoV-19/South Africa/KRISP-0175/2020|EPI ISL 482702|B.1.1.273|South Africa|2020-06-05	0.0005734428	Africa
Africa|hCoV-19/DRC/2580/2020|EPI ISL 437341|B.1.5|Democratic Republic of the Congo|2020-04-15	Africa|hCoV-19/South Africa/KRISP-0175/2020|EPI ISL 482702|B.1.1.273|South Africa|2020-06-05	0.0003052510	Africa
Africa|hCoV-19/DRC/2644/2020|EPI ISL 437342|B.1.84|Democratic Republic of the Congo|2020-04-15	Africa|hCoV-19/South Africa/KRISP-0175/2020|EPI ISL 482702|B.1.1.273|South Africa|2020-06-05	0.0004107410	Africa
Africa|hCoV-19/DRC/2670/2020|EPI ISL 437343|B.1.9|Democratic Republic of the Congo|2020-04-15	Africa|hCoV-19/South Africa/KRISP-0175/2020|EPI ISL 482702|B.1.1.273|South Africa|2020-06-05	0.0006072276	Africa
Africa|hCoV-19/DRC/2727/2020|EPI ISL 437344|B.1|Democratic Republic of the Congo|2020-04-16	Africa|hCoV-19/South Africa/KRISP-0175/2020|EPI ISL 482702|B.1.1.273|South Africa|2020-06-05	0.0003090236	Africa
Africa|hCoV-19/DRC/2728/2020|EPI ISL 437345|B.1.84|Democratic Republic of the Congo|2020-04-16	Africa|hCoV-19/South Africa/KRISP-0175/2020|EPI ISL 482702|B.1.1.273|South Africa|2020-06-05	0.0003800724	Africa
Africa|hCoV-19/DRC/2813/2020|EPI ISL 437346|C.14|Democratic Republic of the Congo|2020-04-16	Africa|hCoV-19/South Africa/KRISP-0175/2020|EPI ISL 482702|B.1.1.273|South Africa|2020-06-05	0.0004049471	Africa
Africa|hCoV-19/DRC/2819/2020|EPI ISL 437347|B.1|Democratic Republic of the Congo|2020-04-16	Africa|hCoV-19/South Africa/KRISP-0175/2020|EPI ISL 482702|B.1.1.273|South Africa|2020-06-05	0.0004135661	Africa
Africa|hCoV-19/DRC/2827/2020|EPI ISL 437348|B.1|Democratic Republic of the Congo|2020-04-16	Africa|hCoV-19/South Africa/KRISP-0175/2020|EPI ISL 482702|B.1.1.273|South Africa|2020-06-05	0.0003035117	Africa
Africa|hCoV-19/DRC/2855/2020|EPI ISL 437350|B.1|Democratic Republic of the Congo|2020-04-16	Africa|hCoV-19/South Africa/KRISP-0175/2020|EPI ISL 482702|B.1.1.273|South Africa|2020-06-05	0.0003372715	Africa
Africa|hCoV-19/DRC/2864/2020|EPI ISL 437351|B.1|Democratic Republic of the Congo|2020-04-16	Africa|hCoV-19/South Africa/KRISP-0175/2020|EPI ISL 482702|B.1.1.273|South Africa|2020-06-05	0.0003379861	Africa
Africa|hCoV-19/DRC/2904/2020|EPI ISL 437352|B.1|Democratic Republic of the Congo|2020-04-17	Africa|hCoV-19/South Africa/KRISP-0175/2020|EPI ISL 482702|B.1.1.273|South Africa|2020-06-05	0.0003372715	Africa
Africa|hCoV-19/DRC/2938/2020|EPI ISL 437353|B.1.275|Democratic Republic of the Congo|2020-04-17	Africa|hCoV-19/South Africa/KRISP-0175/2020|EPI ISL 482702|B.1.1.273|South Africa|2020-06-05	0.0004884552	Africa
Africa|hCoV-19/DRC/2939/2020|EPI ISL 437354|B.1|Democratic Republic of the Congo|2020-04-17	Africa|hCoV-19/South Africa/KRISP-0175/2020|EPI ISL 482702|B.1.1.273|South Africa|2020-06-05	0.0004393850	Africa
Africa|hCoV-19/DRC/2942/2020|EPI ISL 437355|B.1|Democratic Republic of the Congo|2020-04-17	Africa|hCoV-19/South Africa/KRISP-0175/2020|EPI ISL 482702|B.1.1.273|South Africa|2020-06-05	0.0004509229	Africa
Africa|hCoV-19/DRC/299/2020|EPI ISL 420840|B.4|Democratic Republic of the Congo|2020-03-20	Africa|hCoV-19/South Africa/KRISP-0175/2020|EPI ISL 482702|B.1.1.273|South Africa|2020-06-05	0.0007895831	Africa
Africa|hCoV-19/DRC/300/2020|EPI ISL 420841|A|Democratic Republic of the Congo|2020-03-22	Africa|hCoV-19/South Africa/KRISP-0175/2020|EPI ISL 482702|B.1.1.273|South Africa|2020-06-05	0.0005781601	Africa
Africa|hCoV-19/DRC/3041/2020|EPI ISL 437356|B.1|Democratic Republic of the Congo|2020-04-18	Africa|hCoV-19/South Africa/KRISP-0175/2020|EPI ISL 482702|B.1.1.273|South Africa|2020-06-05	0.0004064239	Africa
Africa|hCoV-19/DRC/307/2020|EPI ISL 420842|B.1.9|Democratic Republic of the Congo|2020-03	Africa|hCoV-19/South Africa/KRISP-0175/2020|EPI ISL 482702|B.1.1.273|South Africa|2020-06-05	0.0004170625	Africa
Africa|hCoV-19/DRC/3070/2020|EPI ISL 437357|B.1.214|Democratic Republic of the Congo|2020-04-18	Africa|hCoV-19/South Africa/KRISP-0175/2020|EPI ISL 482702|B.1.1.273|South Africa|2020-06-05	0.0004409003	Africa
Africa|hCoV-19/DRC/3089/2020|EPI ISL 437358|B.1.84|Democratic Republic of the Congo|2020-04-19	Africa|hCoV-19/South Africa/KRISP-0175/2020|EPI ISL 482702|B.1.1.273|South Africa|2020-06-05	0.0003714710	Africa
Africa|hCoV-19/DRC/3440/2020|EPI ISL 447597|B.1.84|Democratic Republic of the Congo|2020-04-22	Africa|hCoV-19/South Africa/KRISP-0175/2020|EPI ISL 482702|B.1.1.273|South Africa|2020-06-05	0.0003756694	Africa
Africa|hCoV-19/DRC/3451/2020|EPI ISL 447598|B.1.178|Democratic Republic of the Congo|2020-04-22	Africa|hCoV-19/South Africa/KRISP-0175/2020|EPI ISL 482702|B.1.1.273|South Africa|2020-06-05	0.0004101600	Africa
Africa|hCoV-19/DRC/3453/2020|EPI ISL 447599|B.1.84|Democratic Republic of the Congo|2020-04-22	Africa|hCoV-19/South Africa/KRISP-0175/2020|EPI ISL 482702|B.1.1.273|South Africa|2020-06-05	0.0003759005	Africa
Africa|hCoV-19/DRC/3481/2020|EPI ISL 447600|B.1|Democratic Republic of the Congo|2020-04-22	Africa|hCoV-19/South Africa/KRISP-0175/2020|EPI ISL 482702|B.1.1.273|South Africa|2020-06-05	0.0003155856	Africa
Africa|hCoV-19/DRC/3482/2020|EPI ISL 447601|B.1|Democratic Republic of the Congo|2020-04-22	Africa|hCoV-19/South Africa/KRISP-0175/2020|EPI ISL 482702|B.1.1.273|South Africa|2020-06-05	0.0003445968	Africa
Africa|hCoV-19/DRC/3483/2020|EPI ISL 447602|B.1|Democratic Republic of the Congo|2020-04-22	Africa|hCoV-19/South Africa/KRISP-0175/2020|EPI ISL 482702|B.1.1.273|South Africa|2020-06-05	0.0003150885	Africa
Africa|hCoV-19/DRC/3490/2020|EPI ISL 447603|B.1|Democratic Republic of the Congo|2020-04-22	Africa|hCoV-19/South Africa/KRISP-0175/2020|EPI ISL 482702|B.1.1.273|South Africa|2020-06-05	0.0003422082	Africa
Africa|hCoV-19/DRC/3504/2020|EPI ISL 447604|B.1.149|Democratic Republic of the Congo|2020-04-23	Africa|hCoV-19/South Africa/KRISP-0175/2020|EPI ISL 482702|B.1.1.273|South Africa|2020-06-05	0.0003855047	Africa
Africa|hCoV-19/DRC/352/2020|EPI ISL 420850|B.1.5|Democratic Republic of the Congo|2020-03	Africa|hCoV-19/South Africa/KRISP-0175/2020|EPI ISL 482702|B.1.1.273|South Africa|2020-06-05	0.0003418478	Africa
Africa|hCoV-19/DRC/353/2020|EPI ISL 420843|B.1.5|Democratic Republic of the Congo|2020-03	Africa|hCoV-19/South Africa/KRISP-0175/2020|EPI ISL 482702|B.1.1.273|South Africa|2020-06-05	0.0002734802	Africa
Africa|hCoV-19/DRC/355/2020|EPI ISL 420844|B.1|Democratic Republic of the Congo|2020-03	Africa|hCoV-19/South Africa/KRISP-0175/2020|EPI ISL 482702|B.1.1.273|South Africa|2020-06-05	0.0003045900	Africa
Africa|hCoV-19/DRC/3552/2020|EPI ISL 447605|B.1.84|Democratic Republic of the Congo|2020-04-23	Africa|hCoV-19/South Africa/KRISP-0175/2020|EPI ISL 482702|B.1.1.273|South Africa|2020-06-05	0.0003804198	Africa
Africa|hCoV-19/DRC/3595/2020|EPI ISL 447606|B.1.5|Democratic Republic of the Congo|2020-04-23	Africa|hCoV-19/South Africa/KRISP-0175/2020|EPI ISL 482702|B.1.1.273|South Africa|2020-06-05	0.0003408542	Africa
Africa|hCoV-19/DRC/3632/2020|EPI ISL 447607|B.1.5|Democratic Republic of the Congo|2020-04-23	Africa|hCoV-19/South Africa/KRISP-0175/2020|EPI ISL 482702|B.1.1.273|South Africa|2020-06-05	0.0003419344	Africa
Africa|hCoV-19/DRC/3633/2020|EPI ISL 447230|B.1.5|Democratic Republic of the Congo|2020-04-23	Africa|hCoV-19/South Africa/KRISP-0175/2020|EPI ISL 482702|B.1.1.273|South Africa|2020-06-05	0.0003452034	Africa
Africa|hCoV-19/DRC/3653/2020|EPI ISL 447231|B.1.128|Democratic Republic of the Congo|2020-04-23	Africa|hCoV-19/South Africa/KRISP-0175/2020|EPI ISL 482702|B.1.1.273|South Africa|2020-06-05	0.0004746305	Africa
Africa|hCoV-19/DRC/3659/2020|EPI ISL 447232|B.1.128|Democratic Republic of the Congo|2020-04-23	Africa|hCoV-19/South Africa/KRISP-0175/2020|EPI ISL 482702|B.1.1.273|South Africa|2020-06-05	0.0004750653	Africa
Africa|hCoV-19/DRC/3661/2020|EPI ISL 447233|B.1.128|Democratic Republic of the Congo|2020-04-23	Africa|hCoV-19/South Africa/KRISP-0175/2020|EPI ISL 482702|B.1.1.273|South Africa|2020-06-05	0.0004791292	Africa
Africa|hCoV-19/DRC/3662/2020|EPI ISL 447234|B.1.128|Democratic Republic of the Congo|2020-04-23	Africa|hCoV-19/South Africa/KRISP-0175/2020|EPI ISL 482702|B.1.1.273|South Africa|2020-06-05	0.0004787688	Africa
Africa|hCoV-19/DRC/3664/2020|EPI ISL 447235|B.1.128|Democratic Republic of the Congo|2020-04-23	Africa|hCoV-19/South Africa/KRISP-0175/2020|EPI ISL 482702|B.1.1.273|South Africa|2020-06-05	0.0004788507	Africa
Africa|hCoV-19/DRC/3683/2020|EPI ISL 447236|B.1.5|Democratic Republic of the Congo|2020-04-24	Africa|hCoV-19/South Africa/KRISP-0175/2020|EPI ISL 482702|B.1.1.273|South Africa|2020-06-05	0.0003761561	Africa
Africa|hCoV-19/DRC/3688/2020|EPI ISL 447237|B.1.128|Democratic Republic of the Congo|2020-04-24	Africa|hCoV-19/South Africa/KRISP-0175/2020|EPI ISL 482702|B.1.1.273|South Africa|2020-06-05	0.0004772675	Africa
Africa|hCoV-19/DRC/376/2020|EPI ISL 420851|B.1.6|Democratic Republic of the Congo|2020-03-25	Africa|hCoV-19/South Africa/KRISP-0175/2020|EPI ISL 482702|B.1.1.273|South Africa|2020-06-05	0.0003747647	Africa
Africa|hCoV-19/DRC/3764/2020|EPI ISL 447238|B.1.84|Democratic Republic of the Congo|2020-04-24	Africa|hCoV-19/South Africa/KRISP-0175/2020|EPI ISL 482702|B.1.1.273|South Africa|2020-06-05	0.0004097834	Africa
Africa|hCoV-19/DRC/3768/2020|EPI ISL 447239|B.1.84|Democratic Republic of the Congo|2020-04-24	Africa|hCoV-19/South Africa/KRISP-0175/2020|EPI ISL 482702|B.1.1.273|South Africa|2020-06-05	0.0003759171	Africa
Africa|hCoV-19/DRC/3778/2020|EPI ISL 447240|B.1.128|Democratic Republic of the Congo|2020-04-24	Africa|hCoV-19/South Africa/KRISP-0175/2020|EPI ISL 482702|B.1.1.273|South Africa|2020-06-05	0.0004763420	Africa
Africa|hCoV-19/DRC/3787/2020|EPI ISL 447241|B.1|Democratic Republic of the Congo|2020-04-24	Africa|hCoV-19/South Africa/KRISP-0175/2020|EPI ISL 482702|B.1.1.273|South Africa|2020-06-05	0.0003479934	Africa
Africa|hCoV-19/DRC/3791/2020|EPI ISL 447242|B.1|Democratic Republic of the Congo|2020-04-24	Africa|hCoV-19/South Africa/KRISP-0175/2020|EPI ISL 482702|B.1.1.273|South Africa|2020-06-05	0.0003879299	Africa
Africa|hCoV-19/DRC/3803/2020|EPI ISL 447243|B.1|Democratic Republic of the Congo|2020-04-24	Africa|hCoV-19/South Africa/KRISP-0175/2020|EPI ISL 482702|B.1.1.273|South Africa|2020-06-05	0.0003149452	Africa
Africa|hCoV-19/DRC/3806/2020|EPI ISL 447244|B.1|Democratic Republic of the Congo|2020-04-24	Africa|hCoV-19/South Africa/KRISP-0175/2020|EPI ISL 482702|B.1.1.273|South Africa|2020-06-05	0.0003149232	Africa
Africa|hCoV-19/DRC/3827/2020|EPI ISL 447245|B.1|Democratic Republic of the Congo|2020-04-24	Africa|hCoV-19/South Africa/KRISP-0175/2020|EPI ISL 482702|B.1.1.273|South Africa|2020-06-05	0.0004445359	Africa
Africa|hCoV-19/DRC/3829/2020|EPI ISL 447246|B.1|Democratic Republic of the Congo|2020-04-24	Africa|hCoV-19/South Africa/KRISP-0175/2020|EPI ISL 482702|B.1.1.273|South Africa|2020-06-05	0.0004108944	Africa
Africa|hCoV-19/DRC/3834/2020|EPI ISL 447247|A|Democratic Republic of the Congo|2020-04-25	Africa|hCoV-19/South Africa/KRISP-0175/2020|EPI ISL 482702|B.1.1.273|South Africa|2020-06-05	0.0006539479	Africa
Africa|hCoV-19/DRC/3837/2020|EPI ISL 447248|B.1.128|Democratic Republic of the Congo|2020-04-25	Africa|hCoV-19/South Africa/KRISP-0175/2020|EPI ISL 482702|B.1.1.273|South Africa|2020-06-05	0.0004785397	Africa
Africa|hCoV-19/DRC/3841/2020|EPI ISL 447249|B.1.128|Democratic Republic of the Congo|2020-04-25	Africa|hCoV-19/South Africa/KRISP-0175/2020|EPI ISL 482702|B.1.1.273|South Africa|2020-06-05	0.0005115480	Africa
Africa|hCoV-19/DRC/3842/2020|EPI ISL 471396|B.1.128|Democratic Republic of the Congo|2020-04-25	Africa|hCoV-19/South Africa/KRISP-0175/2020|EPI ISL 482702|B.1.1.273|South Africa|2020-06-05	0.0005059926	Africa
Africa|hCoV-19/DRC/3846/2020|EPI ISL 471397|B.1.84|Democratic Republic of the Congo|2020-04-25	Africa|hCoV-19/South Africa/KRISP-0175/2020|EPI ISL 482702|B.1.1.273|South Africa|2020-06-05	0.0004384708	Africa
Africa|hCoV-19/DRC/3937/2020|EPI ISL 471398|B.1|Democratic Republic of the Congo|2020-04-25	Africa|hCoV-19/South Africa/KRISP-0175/2020|EPI ISL 482702|B.1.1.273|South Africa|2020-06-05	0.0004047341	Africa
Africa|hCoV-19/DRC/3941/2020|EPI ISL 471399|B.1.128|Democratic Republic of the Congo|2020-04-25	Africa|hCoV-19/South Africa/KRISP-0175/2020|EPI ISL 482702|B.1.1.273|South Africa|2020-06-05	0.0004776533	Africa
Africa|hCoV-19/DRC/3947/2020|EPI ISL 471400|B.1.214|Democratic Republic of the Congo|2020-04-25	Africa|hCoV-19/South Africa/KRISP-0175/2020|EPI ISL 482702|B.1.1.273|South Africa|2020-06-05	0.0005059603	Africa
Africa|hCoV-19/DRC/3949/2020|EPI ISL 471401|B.1.84|Democratic Republic of the Congo|2020-04-26	Africa|hCoV-19/South Africa/KRISP-0175/2020|EPI ISL 482702|B.1.1.273|South Africa|2020-06-05	0.0003399552	Africa
Africa|hCoV-19/DRC/396/2020|EPI ISL 420852|B.1.6|Democratic Republic of the Congo|2020-03-26	Africa|hCoV-19/South Africa/KRISP-0175/2020|EPI ISL 482702|B.1.1.273|South Africa|2020-06-05	0.0003403520	Africa
Africa|hCoV-19/DRC/397/2020|EPI ISL 420845|B.1.6|Democratic Republic of the Congo|2020-03-26	Africa|hCoV-19/South Africa/KRISP-0175/2020|EPI ISL 482702|B.1.1.273|South Africa|2020-06-05	0.0003377659	Africa
Africa|hCoV-19/DRC/400/2020|EPI ISL 420846|B.1.5|Democratic Republic of the Congo|2020-03	Africa|hCoV-19/South Africa/KRISP-0175/2020|EPI ISL 482702|B.1.1.273|South Africa|2020-06-05	0.0003048479	Africa
Africa|hCoV-19/DRC/4012/2020|EPI ISL 471402|B.1|Democratic Republic of the Congo|2020-04-26	Africa|hCoV-19/South Africa/KRISP-0175/2020|EPI ISL 482702|B.1.1.273|South Africa|2020-06-05	0.0004722296	Africa
Africa|hCoV-19/DRC/402/2020|EPI ISL 420853|B.1|Democratic Republic of the Congo|2020-03-26	Africa|hCoV-19/South Africa/KRISP-0175/2020|EPI ISL 482702|B.1.1.273|South Africa|2020-06-05	0.0003538496	Africa
Africa|hCoV-19/DRC/4020/2020|EPI ISL 471403|B.1.5|Democratic Republic of the Congo|2020-04-26	Africa|hCoV-19/South Africa/KRISP-0175/2020|EPI ISL 482702|B.1.1.273|South Africa|2020-06-05	0.0004047512	Africa
Africa|hCoV-19/DRC/4026/2020|EPI ISL 471404|B.1.84|Democratic Republic of the Congo|2020-04-27	Africa|hCoV-19/South Africa/KRISP-0175/2020|EPI ISL 482702|B.1.1.273|South Africa|2020-06-05	0.0003726827	Africa
Africa|hCoV-19/DRC/4060/2020|EPI ISL 471405|B.1|Democratic Republic of the Congo|2020-04-27	Africa|hCoV-19/South Africa/KRISP-0175/2020|EPI ISL 482702|B.1.1.273|South Africa|2020-06-05	0.0004055313	Africa
Africa|hCoV-19/DRC/4075/2020|EPI ISL 471406|B.1.214|Democratic Republic of the Congo|2020-04-27	Africa|hCoV-19/South Africa/KRISP-0175/2020|EPI ISL 482702|B.1.1.273|South Africa|2020-06-05	0.0004763630	Africa
Africa|hCoV-19/DRC/4084/2020|EPI ISL 471407|B.1.214|Democratic Republic of the Congo|2020-04-27	Africa|hCoV-19/South Africa/KRISP-0175/2020|EPI ISL 482702|B.1.1.273|South Africa|2020-06-05	0.0005064727	Africa
Africa|hCoV-19/DRC/4132/2020|EPI ISL 471408|B.1|Democratic Republic of the Congo|2020-04-27	Africa|hCoV-19/South Africa/KRISP-0175/2020|EPI ISL 482702|B.1.1.273|South Africa|2020-06-05	0.0004384604	Africa
Africa|hCoV-19/DRC/4141/2020|EPI ISL 471409|B.1.128|Democratic Republic of the Congo|2020-04-27	Africa|hCoV-19/South Africa/KRISP-0175/2020|EPI ISL 482702|B.1.1.273|South Africa|2020-06-05	0.0004722295	Africa
Africa|hCoV-19/DRC/4145/2020|EPI ISL 471410|B.1|Democratic Republic of the Congo|2020-04-27	Africa|hCoV-19/South Africa/KRISP-0175/2020|EPI ISL 482702|B.1.1.273|South Africa|2020-06-05	0.0003709987	Africa
Africa|hCoV-19/DRC/4194/2020|EPI ISL 471414|B.1.5|Democratic Republic of the Congo|2020-04-28	Africa|hCoV-19/South Africa/KRISP-0175/2020|EPI ISL 482702|B.1.1.273|South Africa|2020-06-05	0.0004047245	Africa
Africa|hCoV-19/DRC/4250/2020|EPI ISL 471415|B.1.1.1|Democratic Republic of the Congo|2020-04-28	Africa|hCoV-19/South Africa/KRISP-0175/2020|EPI ISL 482702|B.1.1.273|South Africa|2020-06-05	0.0003709737	Africa
Africa|hCoV-19/DRC/4279/2020|EPI ISL 514114|B.1|Democratic Republic of the Congo|2020-04-28	Africa|hCoV-19/South Africa/KRISP-0175/2020|EPI ISL 482702|B.1.1.273|South Africa|2020-06-05	0.0004103605	Africa
Africa|hCoV-19/DRC/4282/2020|EPI ISL 514103|B.1.128|Democratic Republic of the Congo|2020-04-08	Africa|hCoV-19/South Africa/KRISP-0175/2020|EPI ISL 482702|B.1.1.273|South Africa|2020-06-05	0.0004446227	Africa
Africa|hCoV-19/DRC/4284/2020|EPI ISL 514115|B.1.128|Democratic Republic of the Congo|2020-04-28	Africa|hCoV-19/South Africa/KRISP-0175/2020|EPI ISL 482702|B.1.1.273|South Africa|2020-06-05	0.0004445771	Africa
Africa|hCoV-19/DRC/431/2020|EPI ISL 420847|B.1.147|Democratic Republic of the Congo|2020-03-26	Africa|hCoV-19/South Africa/KRISP-0175/2020|EPI ISL 482702|B.1.1.273|South Africa|2020-06-05	0.0003377625	Africa
Africa|hCoV-19/DRC/4418/2020|EPI ISL 496506|B.1.128|Democratic Republic of the Congo|2020-04-29	Africa|hCoV-19/South Africa/KRISP-0175/2020|EPI ISL 482702|B.1.1.273|South Africa|2020-06-05	0.0004788179	Africa
Africa|hCoV-19/DRC/4422/2020|EPI ISL 496507|B.1.128|Democratic Republic of the Congo|2020-04-29	Africa|hCoV-19/South Africa/KRISP-0175/2020|EPI ISL 482702|B.1.1.273|South Africa|2020-06-05	0.0004496661	Africa
Africa|hCoV-19/DRC/4427/2020|EPI ISL 496508|B.1.128|Democratic Republic of the Congo|2020-04-29	Africa|hCoV-19/South Africa/KRISP-0175/2020|EPI ISL 482702|B.1.1.273|South Africa|2020-06-05	0.0004537141	Africa
Africa|hCoV-19/DRC/4429/2020|EPI ISL 513589|B.1.128|Democratic Republic of the Congo|2020-04-29	Africa|hCoV-19/South Africa/KRISP-0175/2020|EPI ISL 482702|B.1.1.273|South Africa|2020-06-05	0.0004537458	Africa
Africa|hCoV-19/DRC/4430/2020|EPI ISL 496509|B.1.128|Democratic Republic of the Congo|2020-04-29	Africa|hCoV-19/South Africa/KRISP-0175/2020|EPI ISL 482702|B.1.1.273|South Africa|2020-06-05	0.0004450028	Africa
Africa|hCoV-19/DRC/4437/2020|EPI ISL 513590|B.1.128|Democratic Republic of the Congo|2020-05-02	Africa|hCoV-19/South Africa/KRISP-0175/2020|EPI ISL 482702|B.1.1.273|South Africa|2020-06-05	0.0004887448	Africa
Africa|hCoV-19/DRC/4442/2020|EPI ISL 496510|B.1.128|Democratic Republic of the Congo|2020-04-29	Africa|hCoV-19/South Africa/KRISP-0175/2020|EPI ISL 482702|B.1.1.273|South Africa|2020-06-05	0.0004500861	Africa
Africa|hCoV-19/DRC/4444/2020|EPI ISL 514104|B.1.128|Democratic Republic of the Congo|2020-04-29	Africa|hCoV-19/South Africa/KRISP-0175/2020|EPI ISL 482702|B.1.1.273|South Africa|2020-06-05	0.0004431828	Africa
Africa|hCoV-19/DRC/445/2020|EPI ISL 420848|B.1|Democratic Republic of the Congo|2020-03	Africa|hCoV-19/South Africa/KRISP-0175/2020|EPI ISL 482702|B.1.1.273|South Africa|2020-06-05	0.0003158357	Africa
Africa|hCoV-19/DRC/4501/2020|EPI ISL 513591|B.1.5|Democratic Republic of the Congo|2020-05-30	Africa|hCoV-19/South Africa/KRISP-0175/2020|EPI ISL 482702|B.1.1.273|South Africa|2020-06-05	0.0003490895	Africa
Africa|hCoV-19/DRC/4516/2020|EPI ISL 487192|B.1.1.275|Democratic Republic of the Congo|2020-04-28	Africa|hCoV-19/South Africa/KRISP-0175/2020|EPI ISL 482702|B.1.1.273|South Africa|2020-06-05	0.0002046072	Africa
Africa|hCoV-19/DRC/4524/2020|EPI ISL 513597|A|Democratic Republic of the Congo|2020-04-30	Africa|hCoV-19/South Africa/KRISP-0175/2020|EPI ISL 482702|B.1.1.273|South Africa|2020-06-05	0.0006470167	Africa
Africa|hCoV-19/DRC/4541/2020|EPI ISL 513598|B.1|Democratic Republic of the Congo|2020-04-30	Africa|hCoV-19/South Africa/KRISP-0175/2020|EPI ISL 482702|B.1.1.273|South Africa|2020-06-05	0.0004385371	Africa
Africa|hCoV-19/DRC/4551/2020|EPI ISL 513599|B.1.178|Democratic Republic of the Congo|2020-04-30	Africa|hCoV-19/South Africa/KRISP-0175/2020|EPI ISL 482702|B.1.1.273|South Africa|2020-06-05	0.0004818280	Africa
Africa|hCoV-19/DRC/4561/2020|EPI ISL 513600|B.1|Democratic Republic of the Congo|2020-04-30	Africa|hCoV-19/South Africa/KRISP-0175/2020|EPI ISL 482702|B.1.1.273|South Africa|2020-06-05	0.0004047245	Africa
Africa|hCoV-19/DRC/4562/2020|EPI ISL 513601|B.1.214|Democratic Republic of the Congo|2020-04-30	Africa|hCoV-19/South Africa/KRISP-0175/2020|EPI ISL 482702|B.1.1.273|South Africa|2020-06-05	0.0004047341	Africa
Africa|hCoV-19/DRC/4568/2020|EPI ISL 513602|B.1|Democratic Republic of the Congo|2020-04-30	Africa|hCoV-19/South Africa/KRISP-0175/2020|EPI ISL 482702|B.1.1.273|South Africa|2020-06-05	0.0004090138	Africa
Africa|hCoV-19/DRC/4578/2020|EPI ISL 513603|B.1|Democratic Republic of the Congo|2020-04-30	Africa|hCoV-19/South Africa/KRISP-0175/2020|EPI ISL 482702|B.1.1.273|South Africa|2020-06-05	0.0004459493	Africa
Africa|hCoV-19/DRC/4613/2020|EPI ISL 513604|B.1.214|Democratic Republic of the Congo|2020-04-30	Africa|hCoV-19/South Africa/KRISP-0175/2020|EPI ISL 482702|B.1.1.273|South Africa|2020-06-05	0.0004424094	Africa
Africa|hCoV-19/DRC/4614/2020|EPI ISL 513605|B.1|Democratic Republic of the Congo|2020-04-30	Africa|hCoV-19/South Africa/KRISP-0175/2020|EPI ISL 482702|B.1.1.273|South Africa|2020-06-05	0.0005397236	Africa
Africa|hCoV-19/DRC/4631/2020|EPI ISL 513606|B.1.5|Democratic Republic of the Congo|2020-04-30	Africa|hCoV-19/South Africa/KRISP-0175/2020|EPI ISL 482702|B.1.1.273|South Africa|2020-06-05	0.0005397600	Africa
Africa|hCoV-19/DRC/4633/2020|EPI ISL 513607|B.1.128|Democratic Republic of the Congo|2020-04-30	Africa|hCoV-19/South Africa/KRISP-0175/2020|EPI ISL 482702|B.1.1.273|South Africa|2020-06-05	0.0005059926	Africa
Africa|hCoV-19/DRC/4642/2020|EPI ISL 513608|B.1.128|Democratic Republic of the Congo|2020-04-30	Africa|hCoV-19/South Africa/KRISP-0175/2020|EPI ISL 482702|B.1.1.273|South Africa|2020-06-05	0.0005059705	Africa
Africa|hCoV-19/DRC/4647/2020|EPI ISL 513609|B.1.128|Democratic Republic of the Congo|2020-04-30	Africa|hCoV-19/South Africa/KRISP-0175/2020|EPI ISL 482702|B.1.1.273|South Africa|2020-06-05	0.0004722295	Africa
Africa|hCoV-19/DRC/4653/2020|EPI ISL 513610|B.1.128|Democratic Republic of the Congo|2020-04-30	Africa|hCoV-19/South Africa/KRISP-0175/2020|EPI ISL 482702|B.1.1.273|South Africa|2020-06-05	0.0005060217	Africa
Africa|hCoV-19/DRC/4681/2020|EPI ISL 514116|B.1.128|Democratic Republic of the Congo|2020-04-30	Africa|hCoV-19/South Africa/KRISP-0175/2020|EPI ISL 482702|B.1.1.273|South Africa|2020-06-05	0.0004500864	Africa
Africa|hCoV-19/DRC/4683/2020|EPI ISL 514105|B.1.5|Democratic Republic of the Congo|2020-04-30	Africa|hCoV-19/South Africa/KRISP-0175/2020|EPI ISL 482702|B.1.1.273|South Africa|2020-06-05	0.0004833966	Africa
Africa|hCoV-19/DRC/4685/2020|EPI ISL 514106|B.1.128|Democratic Republic of the Congo|2020-04-30	Africa|hCoV-19/South Africa/KRISP-0175/2020|EPI ISL 482702|B.1.1.273|South Africa|2020-06-05	0.0005125512	Africa
Africa|hCoV-19/DRC/4690/2020|EPI ISL 514117|B.1.128|Democratic Republic of the Congo|2020-04-30	Africa|hCoV-19/South Africa/KRISP-0175/2020|EPI ISL 482702|B.1.1.273|South Africa|2020-06-05	0.0004790800	Africa
Africa|hCoV-19/DRC/4693/2020|EPI ISL 514118|B.1.128|Democratic Republic of the Congo|2020-04-30	Africa|hCoV-19/South Africa/KRISP-0175/2020|EPI ISL 482702|B.1.1.273|South Africa|2020-06-05	0.0004780986	Africa
Africa|hCoV-19/DRC/4694/2020|EPI ISL 514107|B.1.128|Democratic Republic of the Congo|2020-04-30	Africa|hCoV-19/South Africa/KRISP-0175/2020|EPI ISL 482702|B.1.1.273|South Africa|2020-06-05	0.0004837640	Africa
Africa|hCoV-19/DRC/4720/2020|EPI ISL 514108|B.1.84|Democratic Republic of the Congo|2020-05-01	Africa|hCoV-19/South Africa/KRISP-0175/2020|EPI ISL 482702|B.1.1.273|South Africa|2020-06-05	0.0004081793	Africa
Africa|hCoV-19/DRC/4785/2020|EPI ISL 514119|B.1.84|Democratic Republic of the Congo|2020-05-01	Africa|hCoV-19/South Africa/KRISP-0175/2020|EPI ISL 482702|B.1.1.273|South Africa|2020-06-05	0.0005464768	Africa
Africa|hCoV-19/DRC/5019/2020|EPI ISL 496511|B.1|Democratic Republic of the Congo|2020-05-02	Africa|hCoV-19/South Africa/KRISP-0175/2020|EPI ISL 482702|B.1.1.273|South Africa|2020-06-05	0.0004634051	Africa
Africa|hCoV-19/DRC/5094/2020|EPI ISL 496491|B.1.84|Democratic Republic of the Congo|2020-05-02	Africa|hCoV-19/South Africa/KRISP-0175/2020|EPI ISL 482702|B.1.1.273|South Africa|2020-06-05	0.0004147824	Africa
Africa|hCoV-19/DRC/5186/2020|EPI ISL 496512|B.1|Democratic Republic of the Congo|2020-05-03	Africa|hCoV-19/South Africa/KRISP-0175/2020|EPI ISL 482702|B.1.1.273|South Africa|2020-06-05	0.0004497060	Africa
Africa|hCoV-19/DRC/5187/2020|EPI ISL 513619|B.1|Democratic Republic of the Congo|2020-05-03	Africa|hCoV-19/South Africa/KRISP-0175/2020|EPI ISL 482702|B.1.1.273|South Africa|2020-06-05	0.0004440543	Africa
Africa|hCoV-19/DRC/5205/2020|EPI ISL 487365|B.1.1.275|Democratic Republic of the Congo|2020-05-01	Africa|hCoV-19/South Africa/KRISP-0175/2020|EPI ISL 482702|B.1.1.273|South Africa|2020-06-05	0.0002426372	Africa
Africa|hCoV-19/DRC/521/2020|EPI ISL 420854|B.1.5|Democratic Republic of the Congo|2020-03-25	Africa|hCoV-19/South Africa/KRISP-0175/2020|EPI ISL 482702|B.1.1.273|South Africa|2020-06-05	0.0002713840	Africa
Africa|hCoV-19/DRC/5210/2020|EPI ISL 487369|B.1.1.275|Democratic Republic of the Congo|2020-05-01	Africa|hCoV-19/South Africa/KRISP-0175/2020|EPI ISL 482702|B.1.1.273|South Africa|2020-06-05	0.0002417968	Africa
Africa|hCoV-19/DRC/523/2020|EPI ISL 420849|B.1.1.1|Democratic Republic of the Congo|2020-03-28	Africa|hCoV-19/South Africa/KRISP-0175/2020|EPI ISL 482702|B.1.1.273|South Africa|2020-06-05	0.0002705581	Africa
Africa|hCoV-19/DRC/5240/2020|EPI ISL 496492|B.1|Democratic Republic of the Congo|2020-05-03	Africa|hCoV-19/South Africa/KRISP-0175/2020|EPI ISL 482702|B.1.1.273|South Africa|2020-06-05	0.0003422304	Africa
Africa|hCoV-19/DRC/5377/2020|EPI ISL 496513|B.1|Democratic Republic of the Congo|2020-05-04	Africa|hCoV-19/South Africa/KRISP-0175/2020|EPI ISL 482702|B.1.1.273|South Africa|2020-06-05	0.0004106793	Africa
Africa|hCoV-19/DRC/5538/2020|EPI ISL 514120|B.1|Democratic Republic of the Congo|2020-05-05	Africa|hCoV-19/South Africa/KRISP-0175/2020|EPI ISL 482702|B.1.1.273|South Africa|2020-06-05	0.0003863088	Africa
Africa|hCoV-19/DRC/5651/2020|EPI ISL 496493|B.1.1.1|Democratic Republic of the Congo|2020-05-06	Africa|hCoV-19/South Africa/KRISP-0175/2020|EPI ISL 482702|B.1.1.273|South Africa|2020-06-05	0.0003141460	Africa
Africa|hCoV-19/DRC/5705/2020|EPI ISL 496494|B.1.84|Democratic Republic of the Congo|2020-05-06	Africa|hCoV-19/South Africa/KRISP-0175/2020|EPI ISL 482702|B.1.1.273|South Africa|2020-06-05	0.0003909443	Africa
Africa|hCoV-19/DRC/5735/2020|EPI ISL 496495|B.1.214|Democratic Republic of the Congo|2020-05-06	Africa|hCoV-19/South Africa/KRISP-0175/2020|EPI ISL 482702|B.1.1.273|South Africa|2020-06-05	0.0003865451	Africa
Africa|hCoV-19/DRC/5815/2020|EPI ISL 495629|B.1.214|Democratic Republic of the Congo|2020-05-06	Africa|hCoV-19/South Africa/KRISP-0175/2020|EPI ISL 482702|B.1.1.273|South Africa|2020-06-05	0.0004571231	Africa
Africa|hCoV-19/DRC/5907/2020|EPI ISL 496496|B.1.84|Democratic Republic of the Congo|2020-05-07	Africa|hCoV-19/South Africa/KRISP-0175/2020|EPI ISL 482702|B.1.1.273|South Africa|2020-06-05	0.0004975570	Africa
Africa|hCoV-19/DRC/5913/2020|EPI ISL 496497|B.1|Democratic Republic of the Congo|2020-05-07	Africa|hCoV-19/South Africa/KRISP-0175/2020|EPI ISL 482702|B.1.1.273|South Africa|2020-06-05	0.0004840198	Africa
Africa|hCoV-19/DRC/5927/2020|EPI ISL 496498|B.1.9|Democratic Republic of the Congo|2020-05-07	Africa|hCoV-19/South Africa/KRISP-0175/2020|EPI ISL 482702|B.1.1.273|South Africa|2020-06-05	0.0006572855	Africa
Africa|hCoV-19/DRC/5957/2020|EPI ISL 496499|B.1.5|Democratic Republic of the Congo|2020-05-07	Africa|hCoV-19/South Africa/KRISP-0175/2020|EPI ISL 482702|B.1.1.273|South Africa|2020-06-05	0.0003073174	Africa
Africa|hCoV-19/DRC/5964/2020|EPI ISL 496500|B.1.178|Democratic Republic of the Congo|2020-05-07	Africa|hCoV-19/South Africa/KRISP-0175/2020|EPI ISL 482702|B.1.1.273|South Africa|2020-06-05	0.0003230607	Africa
Africa|hCoV-19/DRC/5996/2020|EPI ISL 496514|B.1.84|Democratic Republic of the Congo|2020-05-08	Africa|hCoV-19/South Africa/KRISP-0175/2020|EPI ISL 482702|B.1.1.273|South Africa|2020-06-05	0.0004150118	Africa
Africa|hCoV-19/DRC/6026/2020|EPI ISL 513622|B.1.1.1|Democratic Republic of the Congo|2020-05-08	Africa|hCoV-19/South Africa/KRISP-0175/2020|EPI ISL 482702|B.1.1.273|South Africa|2020-06-05	0.0003812620	Africa
Africa|hCoV-19/DRC/6143/2020|EPI ISL 496515|B.1|Democratic Republic of the Congo|2020-05-08	Africa|hCoV-19/South Africa/KRISP-0175/2020|EPI ISL 482702|B.1.1.273|South Africa|2020-06-05	0.0003841451	Africa
Africa|hCoV-19/DRC/6151/2020|EPI ISL 513620|B.1.214|Democratic Republic of the Congo|2020-05-08	Africa|hCoV-19/South Africa/KRISP-0175/2020|EPI ISL 482702|B.1.1.273|South Africa|2020-06-05	0.0004464343	Africa
Africa|hCoV-19/DRC/6163/2020|EPI ISL 513623|B.1.214|Democratic Republic of the Congo|2020-05-08	Africa|hCoV-19/South Africa/KRISP-0175/2020|EPI ISL 482702|B.1.1.273|South Africa|2020-06-05	0.0004517392	Africa
Africa|hCoV-19/DRC/6203/2020|EPI ISL 514109|B.1|Democratic Republic of the Congo|2020-05-09	Africa|hCoV-19/South Africa/KRISP-0175/2020|EPI ISL 482702|B.1.1.273|South Africa|2020-06-05	0.0005481403	Africa
Africa|hCoV-19/DRC/6209/2020|EPI ISL 514110|B.1.84|Democratic Republic of the Congo|2020-05-09	Africa|hCoV-19/South Africa/KRISP-0175/2020|EPI ISL 482702|B.1.1.273|South Africa|2020-06-05	0.0003761870	Africa
Africa|hCoV-19/DRC/6227/2020|EPI ISL 514121|B.1.84|Democratic Republic of the Congo|2020-05-09	Africa|hCoV-19/South Africa/KRISP-0175/2020|EPI ISL 482702|B.1.1.273|South Africa|2020-06-05	0.0003766893	Africa
Africa|hCoV-19/DRC/6313/2020|EPI ISL 496516|B.1.84|Democratic Republic of the Congo|2020-05-09	Africa|hCoV-19/South Africa/KRISP-0175/2020|EPI ISL 482702|B.1.1.273|South Africa|2020-06-05	0.0005001033	Africa
Africa|hCoV-19/DRC/6338/2020|EPI ISL 495630|B.1|Democratic Republic of the Congo|2020-05-09	Africa|hCoV-19/South Africa/KRISP-0175/2020|EPI ISL 482702|B.1.1.273|South Africa|2020-06-05	0.0004236979	Africa
Africa|hCoV-19/DRC/6341/2020|EPI ISL 495631|B.1|Democratic Republic of the Congo|2020-05-09	Africa|hCoV-19/South Africa/KRISP-0175/2020|EPI ISL 482702|B.1.1.273|South Africa|2020-06-05	0.0005335817	Africa
Africa|hCoV-19/DRC/6342/2020|EPI ISL 495632|B.1|Democratic Republic of the Congo|2020-05-09	Africa|hCoV-19/South Africa/KRISP-0175/2020|EPI ISL 482702|B.1.1.273|South Africa|2020-06-05	0.0004889393	Africa
Africa|hCoV-19/DRC/6361/2020|EPI ISL 495633|B.1|Democratic Republic of the Congo|2020-05-09	Africa|hCoV-19/South Africa/KRISP-0175/2020|EPI ISL 482702|B.1.1.273|South Africa|2020-06-05	0.0003922726	Africa
Africa|hCoV-19/DRC/6380/2020|EPI ISL 513611|B.1.1.275|Democratic Republic of the Congo|2020-05-04	Africa|hCoV-19/South Africa/KRISP-0175/2020|EPI ISL 482702|B.1.1.273|South Africa|2020-06-05	0.0002430160	Africa
Africa|hCoV-19/DRC/6384/2020|EPI ISL 513612|B.1.1.275|Democratic Republic of the Congo|2020-05-07	Africa|hCoV-19/South Africa/KRISP-0175/2020|EPI ISL 482702|B.1.1.273|South Africa|2020-06-05	0.0002080476	Africa
Africa|hCoV-19/DRC/6386/2020|EPI ISL 513613|B.1.1.275|Democratic Republic of the Congo|2020-05-07	Africa|hCoV-19/South Africa/KRISP-0175/2020|EPI ISL 482702|B.1.1.273|South Africa|2020-06-05	0.0002042104	Africa
Africa|hCoV-19/DRC/6389/2020|EPI ISL 513614|B.1.84|Democratic Republic of the Congo|2020-05-07	Africa|hCoV-19/South Africa/KRISP-0175/2020|EPI ISL 482702|B.1.1.273|South Africa|2020-06-05	0.0004836254	Africa
Africa|hCoV-19/DRC/6390/2020|EPI ISL 513615|B.1.1.275|Democratic Republic of the Congo|2020-05-04	Africa|hCoV-19/South Africa/KRISP-0175/2020|EPI ISL 482702|B.1.1.273|South Africa|2020-06-05	0.0003067563	Africa
Africa|hCoV-19/DRC/6392/2020|EPI ISL 513616|B.1|Democratic Republic of the Congo|2020-05-04	Africa|hCoV-19/South Africa/KRISP-0175/2020|EPI ISL 482702|B.1.1.273|South Africa|2020-06-05	0.0002723751	Africa
Africa|hCoV-19/DRC/6395/2020|EPI ISL 513617|B.1.1.275|Democratic Republic of the Congo|2020-05-07	Africa|hCoV-19/South Africa/KRISP-0175/2020|EPI ISL 482702|B.1.1.273|South Africa|2020-06-05	0.0003372635	Africa
Africa|hCoV-19/DRC/6398/2020|EPI ISL 513618|B.1.1.275|Democratic Republic of the Congo|2020-05-07	Africa|hCoV-19/South Africa/KRISP-0175/2020|EPI ISL 482702|B.1.1.273|South Africa|2020-06-05	0.0002360494	Africa
Africa|hCoV-19/DRC/6724/2020|EPI ISL 495634|B.1|Democratic Republic of the Congo|2020-05-11	Africa|hCoV-19/South Africa/KRISP-0175/2020|EPI ISL 482702|B.1.1.273|South Africa|2020-06-05	0.0003761818	Africa
Africa|hCoV-19/DRC/6743/2020|EPI ISL 495635|B.1.149|Democratic Republic of the Congo|2020-05-11	Africa|hCoV-19/South Africa/KRISP-0175/2020|EPI ISL 482702|B.1.1.273|South Africa|2020-06-05	0.0003902593	Africa
Africa|hCoV-19/DRC/6783/2020|EPI ISL 496501|B.1.149|Democratic Republic of the Congo|2020-05-11	Africa|hCoV-19/South Africa/KRISP-0175/2020|EPI ISL 482702|B.1.1.273|South Africa|2020-06-05	0.0004231751	Africa
Africa|hCoV-19/DRC/6784/2020|EPI ISL 495636|B.1|Democratic Republic of the Congo|2020-05-11	Africa|hCoV-19/South Africa/KRISP-0175/2020|EPI ISL 482702|B.1.1.273|South Africa|2020-06-05	0.0003413822	Africa
Africa|hCoV-19/DRC/6786/2020|EPI ISL 495637|B.1.178|Democratic Republic of the Congo|2020-05-11	Africa|hCoV-19/South Africa/KRISP-0175/2020|EPI ISL 482702|B.1.1.273|South Africa|2020-06-05	0.0004449208	Africa
Africa|hCoV-19/DRC/6791/2020|EPI ISL 495638|B.1.178|Democratic Republic of the Congo|2020-05-11	Africa|hCoV-19/South Africa/KRISP-0175/2020|EPI ISL 482702|B.1.1.273|South Africa|2020-06-05	0.0004122392	Africa
Africa|hCoV-19/DRC/6792/2020|EPI ISL 495639|B.1|Democratic Republic of the Congo|2020-05-11	Africa|hCoV-19/South Africa/KRISP-0175/2020|EPI ISL 482702|B.1.1.273|South Africa|2020-06-05	0.0003935174	Africa
Africa|hCoV-19/DRC/6801/2020|EPI ISL 514111|B.1|Democratic Republic of the Congo|2020-05-11	Africa|hCoV-19/South Africa/KRISP-0175/2020|EPI ISL 482702|B.1.1.273|South Africa|2020-06-05	0.0005867808	Africa
Africa|hCoV-19/DRC/6853/2020|EPI ISL 496502|B.1.214|Democratic Republic of the Congo|2020-05-11	Africa|hCoV-19/South Africa/KRISP-0175/2020|EPI ISL 482702|B.1.1.273|South Africa|2020-06-05	0.0003821279	Africa
Africa|hCoV-19/DRC/6854/2020|EPI ISL 496503|B.1|Democratic Republic of the Congo|2020-05-11	Africa|hCoV-19/South Africa/KRISP-0175/2020|EPI ISL 482702|B.1.1.273|South Africa|2020-06-05	0.0005660556	Africa
Africa|hCoV-19/DRC/6875/2020|EPI ISL 496504|B.1|Democratic Republic of the Congo|2020-05-11	Africa|hCoV-19/South Africa/KRISP-0175/2020|EPI ISL 482702|B.1.1.273|South Africa|2020-06-05	0.0003761999	Africa
Africa|hCoV-19/DRC/7042/2020|EPI ISL 513592|B.1.214|Democratic Republic of the Congo|2020-05-12	Africa|hCoV-19/South Africa/KRISP-0175/2020|EPI ISL 482702|B.1.1.273|South Africa|2020-06-05	0.0004092846	Africa
Africa|hCoV-19/DRC/7061/2020|EPI ISL 513593|B.1|Democratic Republic of the Congo|2020-05-12	Africa|hCoV-19/South Africa/KRISP-0175/2020|EPI ISL 482702|B.1.1.273|South Africa|2020-06-05	0.0003535160	Africa
Africa|hCoV-19/DRC/7140/2020|EPI ISL 513594|B.1.214|Democratic Republic of the Congo|2020-05-12	Africa|hCoV-19/South Africa/KRISP-0175/2020|EPI ISL 482702|B.1.1.273|South Africa|2020-06-05	0.0005201262	Africa
Africa|hCoV-19/DRC/7200/2020|EPI ISL 514112|B.1|Democratic Republic of the Congo|2020-05-13	Africa|hCoV-19/South Africa/KRISP-0175/2020|EPI ISL 482702|B.1.1.273|South Africa|2020-06-05	0.0005104044	Africa
Africa|hCoV-19/DRC/7211/2020|EPI ISL 514122|B.1.149|Democratic Republic of the Congo|2020-05-13	Africa|hCoV-19/South Africa/KRISP-0175/2020|EPI ISL 482702|B.1.1.273|South Africa|2020-06-05	0.0004781523	Africa
Africa|hCoV-19/DRC/7248/2020|EPI ISL 514123|B.1|Democratic Republic of the Congo|2020-05-13	Africa|hCoV-19/South Africa/KRISP-0175/2020|EPI ISL 482702|B.1.1.273|South Africa|2020-06-05	0.0003841102	Africa
Africa|hCoV-19/DRC/7255/2020|EPI ISL 514124|B.1.149|Democratic Republic of the Congo|2020-05-13	Africa|hCoV-19/South Africa/KRISP-0175/2020|EPI ISL 482702|B.1.1.273|South Africa|2020-06-05	0.0005166490	Africa
Africa|hCoV-19/DRC/73/2020|EPI ISL 417941|B.1.178|Democratic Republic of the Congo|2020-03-18	Africa|hCoV-19/South Africa/KRISP-0175/2020|EPI ISL 482702|B.1.1.273|South Africa|2020-06-05	0.0003068190	Africa
Africa|hCoV-19/DRC/7386/2020|EPI ISL 513595|B.1.5|Democratic Republic of the Congo|2020-05-14	Africa|hCoV-19/South Africa/KRISP-0175/2020|EPI ISL 482702|B.1.1.273|South Africa|2020-06-05	0.0003160907	Africa
Africa|hCoV-19/DRC/7430/2020|EPI ISL 496517|B.1.1.1|Democratic Republic of the Congo|2020-05-14	Africa|hCoV-19/South Africa/KRISP-0175/2020|EPI ISL 482702|B.1.1.273|South Africa|2020-06-05	0.0004677781	Africa
Africa|hCoV-19/DRC/7434/2020|EPI ISL 513621|B.1.1.1|Democratic Republic of the Congo|2020-05-14	Africa|hCoV-19/South Africa/KRISP-0175/2020|EPI ISL 482702|B.1.1.273|South Africa|2020-06-05	0.0004895359	Africa
Africa|hCoV-19/DRC/7471/2020|EPI ISL 513596|B.1.214|Democratic Republic of the Congo|2020-05-14	Africa|hCoV-19/South Africa/KRISP-0175/2020|EPI ISL 482702|B.1.1.273|South Africa|2020-06-05	0.0004121402	Africa
Africa|hCoV-19/DRC/7488/2020|EPI ISL 514113|B.1.1|Democratic Republic of the Congo|2020-05-14	Africa|hCoV-19/South Africa/KRISP-0175/2020|EPI ISL 482702|B.1.1.273|South Africa|2020-06-05	0.0001709105	Africa
Africa|hCoV-19/DRC/7713/2020|EPI ISL 495640|B.1|Democratic Republic of the Congo|2020-05-14	Africa|hCoV-19/South Africa/KRISP-0175/2020|EPI ISL 482702|B.1.1.273|South Africa|2020-06-05	0.0005959862	Africa
Africa|hCoV-19/DRC/7864/2020|EPI ISL 496505|B.1.214|Democratic Republic of the Congo|2020-05-15	Africa|hCoV-19/South Africa/KRISP-0175/2020|EPI ISL 482702|B.1.1.273|South Africa|2020-06-05	0.0004876571	Africa
Africa|hCoV-19/DRC/7920/2020|EPI ISL 495641|B.1|Democratic Republic of the Congo|2020-05-15	Africa|hCoV-19/South Africa/KRISP-0175/2020|EPI ISL 482702|B.1.1.273|South Africa|2020-06-05	0.0005134963	Africa
Africa|hCoV-19/DRC/80/2020|EPI ISL 417942|B.1.178|Democratic Republic of the Congo|2020-03-18	Africa|hCoV-19/South Africa/KRISP-0175/2020|EPI ISL 482702|B.1.1.273|South Africa|2020-06-05	0.0003048551	Africa
Africa|hCoV-19/DRC/8018/2020|EPI ISL 514125|B.1.5|Democratic Republic of the Congo|2020-05-15	Africa|hCoV-19/South Africa/KRISP-0175/2020|EPI ISL 482702|B.1.1.273|South Africa|2020-06-05	0.0004960410	Africa
Africa|hCoV-19/DRC/81/2020|EPI ISL 417944|B.1.9|Democratic Republic of the Congo|2020-03-18	Africa|hCoV-19/South Africa/KRISP-0175/2020|EPI ISL 482702|B.1.1.273|South Africa|2020-06-05	0.0004077865	Africa
Africa|hCoV-19/DRC/82/2020|EPI ISL 417946|B.1.5|Democratic Republic of the Congo|2020-03-18	Africa|hCoV-19/South Africa/KRISP-0175/2020|EPI ISL 482702|B.1.1.273|South Africa|2020-06-05	0.0002697827	Africa
Africa|hCoV-19/DRC/94/2020|EPI ISL 417947|B.1|Democratic Republic of the Congo|2020-03-19	Africa|hCoV-19/South Africa/KRISP-0175/2020|EPI ISL 482702|B.1.1.273|South Africa|2020-06-05	0.0003036478	Africa
Africa|hCoV-19/DRC/998/2020|EPI ISL 429254|B.1|Democratic Republic of the Congo|2020-04-03	Africa|hCoV-19/South Africa/KRISP-0175/2020|EPI ISL 482702|B.1.1.273|South Africa|2020-06-05	0.0003912681	Africa
Africa|hCoV-19/DRC/KN-0038/2020|EPI ISL 417434|B.1.128|Democratic Republic of the Congo|2020-03-14	Africa|hCoV-19/South Africa/KRISP-0175/2020|EPI ISL 482702|B.1.1.273|South Africa|2020-06-05	0.0004249794	Africa
Africa|hCoV-19/DRC/KN-0054/2020|EPI ISL 417437|B.1.178|Democratic Republic of the Congo|2020-03-17	Africa|hCoV-19/South Africa/KRISP-0175/2020|EPI ISL 482702|B.1.1.273|South Africa|2020-06-05	0.0003376517	Africa
Africa|hCoV-19/DRC/KN-0058/2020|EPI ISL 417438|B.1|Democratic Republic of the Congo|2020-03-17	Africa|hCoV-19/South Africa/KRISP-0175/2020|EPI ISL 482702|B.1.1.273|South Africa|2020-06-05	0.0003062927	Africa
Africa|hCoV-19/DRC/KN-0060/2020|EPI ISL 417440|B.1|Democratic Republic of the Congo|2020-03-17	Africa|hCoV-19/South Africa/KRISP-0175/2020|EPI ISL 482702|B.1.1.273|South Africa|2020-06-05	0.0003379210	Africa
Africa|hCoV-19/DRC/KN-0070/2020|EPI ISL 417441|B.1.178|Democratic Republic of the Congo|2020-03-17	Africa|hCoV-19/South Africa/KRISP-0175/2020|EPI ISL 482702|B.1.1.273|South Africa|2020-06-05	0.0003108986	Africa
Africa|hCoV-19/DRC/KN-0072/2020|EPI ISL 417442|B.1.178|Democratic Republic of the Congo|2020-03-18	Africa|hCoV-19/South Africa/KRISP-0175/2020|EPI ISL 482702|B.1.1.273|South Africa|2020-06-05	0.0003050823	Africa
Africa|hCoV-19/DRC/KN-13/2020|EPI ISL 414647|B.1|Democratic Republic of the Congo|2020-03-09	Africa|hCoV-19/South Africa/KRISP-0175/2020|EPI ISL 482702|B.1.1.273|South Africa|2020-06-05	0.0003133838	Africa
Africa|hCoV-19/Egypt/Army-MCL001/2020|EPI ISL 510526|B.1|Egypt|2020-06-01	Africa|hCoV-19/South Africa/KRISP-0175/2020|EPI ISL 482702|B.1.1.273|South Africa|2020-06-05	0.0004384898	Africa
Africa|hCoV-19/Egypt/C-CU001a-S1/2020|EPI ISL 529031|B.1.255|Egypt|2020-05-19	Africa|hCoV-19/South Africa/KRISP-0175/2020|EPI ISL 482702|B.1.1.273|South Africa|2020-06-05	0.0004723268	Africa
Africa|hCoV-19/Egypt/C-CU002b-S3/2020|EPI ISL 529032|B.1.1.1|Egypt|2020-06-19	Africa|hCoV-19/South Africa/KRISP-0175/2020|EPI ISL 482702|B.1.1.273|South Africa|2020-06-05	0.0005059464	Africa
Africa|hCoV-19/Egypt/C-VSVRI-SERVAC/2020|EPI ISL 528386|B.1.255|Egypt|2020-08-22	Africa|hCoV-19/South Africa/KRISP-0175/2020|EPI ISL 482702|B.1.1.273|South Africa|2020-06-05	0.0003035556	Africa
Africa|hCoV-19/Egypt/CUNCI-7I028/2020|EPI ISL 524426|B.1.255|Egypt|2020-07-19	Africa|hCoV-19/South Africa/KRISP-0175/2020|EPI ISL 482702|B.1.1.273|South Africa|2020-06-05	0.0003035556	Africa
Africa|hCoV-19/Egypt/CUNCI-HGC002/2020|EPI ISL 468045|B.1|Egypt|2020-05-02	Africa|hCoV-19/South Africa/KRISP-0175/2020|EPI ISL 482702|B.1.1.273|South Africa|2020-06-05	0.0003038292	Africa
Africa|hCoV-19/Egypt/CUNCI-HGC004/2020|EPI ISL 468048|B.1|Egypt|2020-05-02	Africa|hCoV-19/South Africa/KRISP-0175/2020|EPI ISL 482702|B.1.1.273|South Africa|2020-06-05	0.0003037472	Africa
Africa|hCoV-19/Egypt/CUNCI-HGC005/2020|EPI ISL 468052|B.1|Egypt|2020-05-02	Africa|hCoV-19/South Africa/KRISP-0175/2020|EPI ISL 482702|B.1.1.273|South Africa|2020-06-05	0.0003712816	Africa
Africa|hCoV-19/Egypt/CUNCI-HGC006/2020|EPI ISL 468050|B.1|Egypt|2020-05-02	Africa|hCoV-19/South Africa/KRISP-0175/2020|EPI ISL 482702|B.1.1.273|South Africa|2020-06-05	0.0003712115	Africa
Africa|hCoV-19/Egypt/CUNCI-HGC007-2/2020|EPI ISL 468054|B.1|Egypt|2020-05-02	Africa|hCoV-19/South Africa/KRISP-0175/2020|EPI ISL 482702|B.1.1.273|South Africa|2020-06-05	0.0004048938	Africa
Africa|hCoV-19/Egypt/CUNCI-HGC007/2020|EPI ISL 468046|B.1|Egypt|2020-05-02	Africa|hCoV-19/South Africa/KRISP-0175/2020|EPI ISL 482702|B.1.1.273|South Africa|2020-06-05	0.0003712741	Africa
Africa|hCoV-19/Egypt/CUNCI-HGC008/2020|EPI ISL 468044|B.1|Egypt|2020-05-02	Africa|hCoV-19/South Africa/KRISP-0175/2020|EPI ISL 482702|B.1.1.273|South Africa|2020-06-05	0.0003712867	Africa
Africa|hCoV-19/Egypt/CUNCI-HGC009/2020|EPI ISL 468053|B.1|Egypt|2020-05-02	Africa|hCoV-19/South Africa/KRISP-0175/2020|EPI ISL 482702|B.1.1.273|South Africa|2020-06-05	0.0003038702	Africa
Africa|hCoV-19/Egypt/CUNCI-HGC010/2020|EPI ISL 468055|B.1.247|Egypt|2020-05-02	Africa|hCoV-19/South Africa/KRISP-0175/2020|EPI ISL 482702|B.1.1.273|South Africa|2020-06-05	0.0005400878	Africa
Africa|hCoV-19/Egypt/CUNCI-HGC011/2020|EPI ISL 468059|B.1|Egypt|2020-05-02	Africa|hCoV-19/South Africa/KRISP-0175/2020|EPI ISL 482702|B.1.1.273|South Africa|2020-06-05	0.0003713080	Africa
Africa|hCoV-19/Egypt/CUNCI-HGC012/2020|EPI ISL 468051|B.1.255|Egypt|2020-05-02	Africa|hCoV-19/South Africa/KRISP-0175/2020|EPI ISL 482702|B.1.1.273|South Africa|2020-06-05	0.0005063411	Africa
Africa|hCoV-19/Egypt/CUNCI-HGC013/2020|EPI ISL 468047|B.1.201|Egypt|2020-05-02	Africa|hCoV-19/South Africa/KRISP-0175/2020|EPI ISL 482702|B.1.1.273|South Africa|2020-06-05	0.0004388155	Africa
Africa|hCoV-19/Egypt/CUNCI-HGC014/2020|EPI ISL 468060|B.1.5|Egypt|2020-05-02	Africa|hCoV-19/South Africa/KRISP-0175/2020|EPI ISL 482702|B.1.1.273|South Africa|2020-06-05	0.0002362781	Africa
Africa|hCoV-19/Egypt/CUNCI-HGC015/2020|EPI ISL 468056|B.1|Egypt|2020-05-02	Africa|hCoV-19/South Africa/KRISP-0175/2020|EPI ISL 482702|B.1.1.273|South Africa|2020-06-05	0.0002362701	Africa
Africa|hCoV-19/Egypt/CUNCI-HGC016/2020|EPI ISL 468058|B.1|Egypt|2020-05-02	Africa|hCoV-19/South Africa/KRISP-0175/2020|EPI ISL 482702|B.1.1.273|South Africa|2020-06-05	0.0003720148	Africa
Africa|hCoV-19/Egypt/CUNCI-HGC021/2020|EPI ISL 468061|B.1|Egypt|2020-05-02	Africa|hCoV-19/South Africa/KRISP-0175/2020|EPI ISL 482702|B.1.1.273|South Africa|2020-06-05	0.0003718300	Africa
Africa|hCoV-19/Egypt/CUNCI-HGC023/2020|EPI ISL 468057|B.1.5|Egypt|2020-05-02	Africa|hCoV-19/South Africa/KRISP-0175/2020|EPI ISL 482702|B.1.1.273|South Africa|2020-06-05	0.0002700622	Africa
Africa|hCoV-19/Egypt/CUNCI-HGC028/2020|EPI ISL 468062|B.1|Egypt|2020-05-02	Africa|hCoV-19/South Africa/KRISP-0175/2020|EPI ISL 482702|B.1.1.273|South Africa|2020-06-05	0.0004395870	Africa
Africa|hCoV-19/Egypt/CUNCI-HGC3I011/2020|EPI ISL 479697|B.1|Egypt|2020-06-02	Africa|hCoV-19/South Africa/KRISP-0175/2020|EPI ISL 482702|B.1.1.273|South Africa|2020-06-05	0.0003710325	Africa
Africa|hCoV-19/Egypt/CUNCI-HGC3I012/2020|EPI ISL 479693|B.1.255|Egypt|2020-06-02	Africa|hCoV-19/South Africa/KRISP-0175/2020|EPI ISL 482702|B.1.1.273|South Africa|2020-06-05	0.0005059654	Africa
Africa|hCoV-19/Egypt/CUNCI-HGC3I013/2020|EPI ISL 479694|B.1.201|Egypt|2020-06-02	Africa|hCoV-19/South Africa/KRISP-0175/2020|EPI ISL 482702|B.1.1.273|South Africa|2020-06-05	0.0004384900	Africa
Africa|hCoV-19/Egypt/CUNCI-HGC3I014/2020|EPI ISL 479696|B.1.5|Egypt|2020-06-02	Africa|hCoV-19/South Africa/KRISP-0175/2020|EPI ISL 482702|B.1.1.273|South Africa|2020-06-05	0.0002360948	Africa
Africa|hCoV-19/Egypt/CUNCI-HGC3I02/2020|EPI ISL 479686|B.1|Egypt|2020-06-02	Africa|hCoV-19/South Africa/KRISP-0175/2020|EPI ISL 482702|B.1.1.273|South Africa|2020-06-05	0.0003373136	Africa
Africa|hCoV-19/Egypt/CUNCI-HGC3I023/2020|EPI ISL 479695|B.1.5|Egypt|2020-06-02	Africa|hCoV-19/South Africa/KRISP-0175/2020|EPI ISL 482702|B.1.1.273|South Africa|2020-06-05	0.0002698618	Africa
Africa|hCoV-19/Egypt/CUNCI-HGC3I025/2020|EPI ISL 479691|B.1|Egypt|2020-06-02	Africa|hCoV-19/South Africa/KRISP-0175/2020|EPI ISL 482702|B.1.1.273|South Africa|2020-06-05	0.0004048104	Africa
Africa|hCoV-19/Egypt/CUNCI-HGC3I03/2020|EPI ISL 479687|B.1|Egypt|2020-06-02	Africa|hCoV-19/South Africa/KRISP-0175/2020|EPI ISL 482702|B.1.1.273|South Africa|2020-06-05	0.0003709987	Africa
Africa|hCoV-19/Egypt/CUNCI-HGC3I05/2020|EPI ISL 479690|B.1|Egypt|2020-06-02	Africa|hCoV-19/South Africa/KRISP-0175/2020|EPI ISL 482702|B.1.1.273|South Africa|2020-06-05	0.0003710061	Africa
Africa|hCoV-19/Egypt/CUNCI-HGC3I06/2020|EPI ISL 479688|B.1|Egypt|2020-06-02	Africa|hCoV-19/South Africa/KRISP-0175/2020|EPI ISL 482702|B.1.1.273|South Africa|2020-06-05	0.0003710112	Africa
Africa|hCoV-19/Egypt/CUNCI-HGC3I08/2020|EPI ISL 479698|B.1|Egypt|2020-06-02	Africa|hCoV-19/South Africa/KRISP-0175/2020|EPI ISL 482702|B.1.1.273|South Africa|2020-06-05	0.0003710112	Africa
Africa|hCoV-19/Egypt/CUNCI-HGC3I09/2020|EPI ISL 479692|B.1|Egypt|2020-06-02	Africa|hCoV-19/South Africa/KRISP-0175/2020|EPI ISL 482702|B.1.1.273|South Africa|2020-06-05	0.0003036447	Africa
Africa|hCoV-19/Egypt/CUNCI-HGC4I003/2020|EPI ISL 479699|B.1.1.247|Egypt|2020-06-02	Africa|hCoV-19/South Africa/KRISP-0175/2020|EPI ISL 482702|B.1.1.273|South Africa|2020-06-05	0.0003710223	Africa
Africa|hCoV-19/Egypt/CUNCI-HGC4I004/2020|EPI ISL 479700|B.1.1.296|Egypt|2020-06-02	Africa|hCoV-19/South Africa/KRISP-0175/2020|EPI ISL 482702|B.1.1.273|South Africa|2020-06-05	0.0002697907	Africa
Africa|hCoV-19/Egypt/CUNCI-HGC4I015/2020|EPI ISL 479728|B.1.1.123|Egypt|2020-06-02	Africa|hCoV-19/South Africa/KRISP-0175/2020|EPI ISL 482702|B.1.1.273|South Africa|2020-06-05	0.0003035780	Africa
Africa|hCoV-19/Egypt/CUNCI-HGC4I022/2020|EPI ISL 479705|B.1.1|Egypt|2020-06-02	Africa|hCoV-19/South Africa/KRISP-0175/2020|EPI ISL 482702|B.1.1.273|South Africa|2020-06-05	0.0004047599	Africa
Africa|hCoV-19/Egypt/CUNCI-HGC4I023/2020|EPI ISL 479729|B.1.1.247|Egypt|2020-06-02	Africa|hCoV-19/South Africa/KRISP-0175/2020|EPI ISL 482702|B.1.1.273|South Africa|2020-06-05	0.0002361258	Africa
Africa|hCoV-19/Egypt/CUNCI-HGC4I025/2020|EPI ISL 479706|B.1.255|Egypt|2020-06-02	Africa|hCoV-19/South Africa/KRISP-0175/2020|EPI ISL 482702|B.1.1.273|South Africa|2020-06-05	0.0004384944	Africa
Africa|hCoV-19/Egypt/CUNCI-HGC4I026/2020|EPI ISL 479702|B.1|Egypt|2020-06-02	Africa|hCoV-19/South Africa/KRISP-0175/2020|EPI ISL 482702|B.1.1.273|South Africa|2020-06-05	0.0005064487	Africa
Africa|hCoV-19/Egypt/CUNCI-HGC4I029/2020|EPI ISL 479701|B.1.1.1|Egypt|2020-06-02	Africa|hCoV-19/South Africa/KRISP-0175/2020|EPI ISL 482702|B.1.1.273|South Africa|2020-06-05	0.0004384943	Africa
Africa|hCoV-19/Egypt/CUNCI-HGC4I030/2020|EPI ISL 479703|B.1|Egypt|2020-06-02	Africa|hCoV-19/South Africa/KRISP-0175/2020|EPI ISL 482702|B.1.1.273|South Africa|2020-06-05	0.0004384812	Africa
Africa|hCoV-19/Egypt/CUNCI-HGC4I031/2020|EPI ISL 479707|B.1.1.1|Egypt|2020-06-02	Africa|hCoV-19/South Africa/KRISP-0175/2020|EPI ISL 482702|B.1.1.273|South Africa|2020-06-05	0.0005059635	Africa
Africa|hCoV-19/Egypt/CUNCI-HGC4I032/2020|EPI ISL 479709|B.1.1|Egypt|2020-06-02	Africa|hCoV-19/South Africa/KRISP-0175/2020|EPI ISL 482702|B.1.1.273|South Africa|2020-06-05	0.0002700274	Africa
Africa|hCoV-19/Egypt/CUNCI-HGC4I033/2020|EPI ISL 479704|B.1|Egypt|2020-06-02	Africa|hCoV-19/South Africa/KRISP-0175/2020|EPI ISL 482702|B.1.1.273|South Africa|2020-06-05	0.0003373363	Africa
Africa|hCoV-19/Egypt/CUNCI-HGC4I034/2020|EPI ISL 479708|B.1.255|Egypt|2020-06-02	Africa|hCoV-19/South Africa/KRISP-0175/2020|EPI ISL 482702|B.1.1.273|South Africa|2020-06-05	0.0003035249	Africa
Africa|hCoV-19/Egypt/CUNCI-HGC5I001/2020|EPI ISL 479710|B.1.1|Egypt|2020-06-02	Africa|hCoV-19/South Africa/KRISP-0175/2020|EPI ISL 482702|B.1.1.273|South Africa|2020-06-05	0.0001349318	Africa
Africa|hCoV-19/Egypt/CUNCI-HGC5I003/2020|EPI ISL 479711|B.1|Egypt|2020-06-02	Africa|hCoV-19/South Africa/KRISP-0175/2020|EPI ISL 482702|B.1.1.273|South Africa|2020-06-05	0.0003035586	Africa
Africa|hCoV-19/Egypt/CUNCI-HGC5I010/2020|EPI ISL 479730|B.1.1|Egypt|2020-06-02	Africa|hCoV-19/South Africa/KRISP-0175/2020|EPI ISL 482702|B.1.1.273|South Africa|2020-06-05	0.0002024059	Africa
Africa|hCoV-19/Egypt/CUNCI-HGC5I011/2020|EPI ISL 479712|B.1.1|Egypt|2020-06-02	Africa|hCoV-19/South Africa/KRISP-0175/2020|EPI ISL 482702|B.1.1.273|South Africa|2020-06-05	0.0001349136	Africa
Africa|hCoV-19/Egypt/CUNCI-HGC5I012/2020|EPI ISL 479713|B.1.1|Egypt|2020-06-02	Africa|hCoV-19/South Africa/KRISP-0175/2020|EPI ISL 482702|B.1.1.273|South Africa|2020-06-05	0.0001685999	Africa
Africa|hCoV-19/Egypt/CUNCI-HGC5I014/2020|EPI ISL 479714|B.1.255|Egypt|2020-06-02	Africa|hCoV-19/South Africa/KRISP-0175/2020|EPI ISL 482702|B.1.1.273|South Africa|2020-06-05	0.0004385091	Africa
Africa|hCoV-19/Egypt/CUNCI-HGC5I015/2020|EPI ISL 475722|B.1.255|Egypt|2020-05-02	Africa|hCoV-19/South Africa/KRISP-0175/2020|EPI ISL 482702|B.1.1.273|South Africa|2020-06-05	0.0005062316	Africa
Africa|hCoV-19/Egypt/CUNCI-HGC5I016/2020|EPI ISL 479731|B.1|Egypt|2020-06-02	Africa|hCoV-19/South Africa/KRISP-0175/2020|EPI ISL 482702|B.1.1.273|South Africa|2020-06-05	0.0003373102	Africa
Africa|hCoV-19/Egypt/CUNCI-HGC5I022/2020|EPI ISL 479715|B.1.1|Egypt|2020-06-02	Africa|hCoV-19/South Africa/KRISP-0175/2020|EPI ISL 482702|B.1.1.273|South Africa|2020-06-05	0.0002023308	Africa
Africa|hCoV-19/Egypt/CUNCI-HGC5I025/2020|EPI ISL 479716|A|Egypt|2020-06-02	Africa|hCoV-19/South Africa/KRISP-0175/2020|EPI ISL 482702|B.1.1.273|South Africa|2020-06-05	0.0002703661	Africa
Africa|hCoV-19/Egypt/CUNCI-HGC5I026/2020|EPI ISL 479735|B.1.5|Egypt|2020-06-02	Africa|hCoV-19/South Africa/KRISP-0175/2020|EPI ISL 482702|B.1.1.273|South Africa|2020-06-05	0.0004387058	Africa
Africa|hCoV-19/Egypt/CUNCI-HGC5I029/2020|EPI ISL 479734|B.1|Egypt|2020-06-02	Africa|hCoV-19/South Africa/KRISP-0175/2020|EPI ISL 482702|B.1.1.273|South Africa|2020-06-05	0.0003373591	Africa
Africa|hCoV-19/Egypt/CUNCI-HGC5I030/2020|EPI ISL 479721|B.1.5|Egypt|2020-06-02	Africa|hCoV-19/South Africa/KRISP-0175/2020|EPI ISL 482702|B.1.1.273|South Africa|2020-06-05	0.0002361267	Africa
Africa|hCoV-19/Egypt/CUNCI-HGC5I033/2020|EPI ISL 479717|B.1.5|Egypt|2020-06-02	Africa|hCoV-19/South Africa/KRISP-0175/2020|EPI ISL 482702|B.1.1.273|South Africa|2020-06-05	0.0002024127	Africa
Africa|hCoV-19/Egypt/CUNCI-HGC5I034/2020|EPI ISL 479720|B.1.5|Egypt|2020-06-02	Africa|hCoV-19/South Africa/KRISP-0175/2020|EPI ISL 482702|B.1.1.273|South Africa|2020-06-05	0.0002698062	Africa
Africa|hCoV-19/Egypt/CUNCI-HGC6I002/2020|EPI ISL 479719|B.1.1.1|Egypt|2020-06-02	Africa|hCoV-19/South Africa/KRISP-0175/2020|EPI ISL 482702|B.1.1.273|South Africa|2020-06-05	0.0004047285	Africa
Africa|hCoV-19/Egypt/CUNCI-HGC6I003/2020|EPI ISL 479718|B.1.5|Egypt|2020-06-02	Africa|hCoV-19/South Africa/KRISP-0175/2020|EPI ISL 482702|B.1.1.273|South Africa|2020-06-05	0.0003373056	Africa
Africa|hCoV-19/Egypt/CUNCI-HGC6I007/2020|EPI ISL 479722|B.1|Egypt|2020-06-02	Africa|hCoV-19/South Africa/KRISP-0175/2020|EPI ISL 482702|B.1.1.273|South Africa|2020-06-05	0.0002698891	Africa
Africa|hCoV-19/Egypt/CUNCI-HGC6I010/2020|EPI ISL 478672|B.1|Egypt|2020-06-02	Africa|hCoV-19/South Africa/KRISP-0175/2020|EPI ISL 482702|B.1.1.273|South Africa|2020-06-05	0.0004384604	Africa
Africa|hCoV-19/Egypt/CUNCI-HGC6I011/2020|EPI ISL 479727|A|Egypt|2020-06-02	Africa|hCoV-19/South Africa/KRISP-0175/2020|EPI ISL 482702|B.1.1.273|South Africa|2020-06-05	0.0007760781	Africa
Africa|hCoV-19/Egypt/CUNCI-HGC6I015/2020|EPI ISL 479725|B.1.1|Egypt|2020-06-02	Africa|hCoV-19/South Africa/KRISP-0175/2020|EPI ISL 482702|B.1.1.273|South Africa|2020-06-05	0.0003035014	Africa
Africa|hCoV-19/Egypt/CUNCI-HGC6I016/2020|EPI ISL 475723|B.1.247|Egypt|2020-06-02	Africa|hCoV-19/South Africa/KRISP-0175/2020|EPI ISL 482702|B.1.1.273|South Africa|2020-06-05	0.0005401811	Africa
Africa|hCoV-19/Egypt/CUNCI-HGC6I024/2020|EPI ISL 479732|B.1.1.247|Egypt|2020-06-02	Africa|hCoV-19/South Africa/KRISP-0175/2020|EPI ISL 482702|B.1.1.273|South Africa|2020-06-05	0.0002700977	Africa
Africa|hCoV-19/Egypt/CUNCI-HGC6I026/2020|EPI ISL 479724|B.1.1.1|Egypt|2020-06-02	Africa|hCoV-19/South Africa/KRISP-0175/2020|EPI ISL 482702|B.1.1.273|South Africa|2020-06-05	0.0004384647	Africa
Africa|hCoV-19/Egypt/CUNCI-HGC6I029/2020|EPI ISL 477161|B.1.255|Egypt|2020-06-02	Africa|hCoV-19/South Africa/KRISP-0175/2020|EPI ISL 482702|B.1.1.273|South Africa|2020-06-05	0.0004384796	Africa
Africa|hCoV-19/Egypt/CUNCI-HGC6I031/2020|EPI ISL 475724|B.1.1.1|Egypt|2020-06-02	Africa|hCoV-19/South Africa/KRISP-0175/2020|EPI ISL 482702|B.1.1.273|South Africa|2020-06-05	0.0004049784	Africa
Africa|hCoV-19/Egypt/CUNCI-HGC6I032/2020|EPI ISL 479733|B.1.1.1|Egypt|2020-06-02	Africa|hCoV-19/South Africa/KRISP-0175/2020|EPI ISL 482702|B.1.1.273|South Africa|2020-06-05	0.0004047831	Africa
Africa|hCoV-19/Egypt/CUNCI-HGC6I033/2020|EPI ISL 479723|B.1.1.1|Egypt|2020-06-02	Africa|hCoV-19/South Africa/KRISP-0175/2020|EPI ISL 482702|B.1.1.273|South Africa|2020-06-05	0.0004047654	Africa
Africa|hCoV-19/Egypt/CUNCI-HGC7I01/2020|EPI ISL 529141|B.1|Egypt|2020-07-19	Africa|hCoV-19/South Africa/KRISP-0175/2020|EPI ISL 482702|B.1.1.273|South Africa|2020-06-05	0.0004722868	Africa
Africa|hCoV-19/Egypt/CUNCI-HGC7I02/2020|EPI ISL 529142|A|Egypt|2020-07-19	Africa|hCoV-19/South Africa/KRISP-0175/2020|EPI ISL 482702|B.1.1.273|South Africa|2020-06-05	0.0007423705	Africa
Africa|hCoV-19/Egypt/CUNCI-HGC7I07/2020|EPI ISL 529145|B.1|Egypt|2020-07-19	Africa|hCoV-19/South Africa/KRISP-0175/2020|EPI ISL 482702|B.1.1.273|South Africa|2020-06-05	0.0004385535	Africa
Africa|hCoV-19/Egypt/EGY-020/2020|EPI ISL 526975|B.1|Egypt|2020-08-14	Africa|hCoV-19/South Africa/KRISP-0175/2020|EPI ISL 482702|B.1.1.273|South Africa|2020-06-05	0.0004384900	Africa
Africa|hCoV-19/Egypt/EGY-041/2020|EPI ISL 526997|B.1|Egypt|2020-08-22	Africa|hCoV-19/South Africa/KRISP-0175/2020|EPI ISL 482702|B.1.1.273|South Africa|2020-06-05	0.0004384899	Africa
Africa|hCoV-19/Egypt/EGY-S031/2020|EPI ISL 526986|B.1|Egypt|2020-08-17	Africa|hCoV-19/South Africa/KRISP-0175/2020|EPI ISL 482702|B.1.1.273|South Africa|2020-06-05	0.0004384899	Africa
Africa|hCoV-19/Egypt/HCoV2-Egy-002/2020|EPI ISL 510532|B.1|Egypt|2020-06-02	Africa|hCoV-19/South Africa/KRISP-0175/2020|EPI ISL 482702|B.1.1.273|South Africa|2020-06-05	0.0004384899	Africa
Africa|hCoV-19/Egypt/MASRI-005/2020|EPI ISL 482759|B.1|Egypt|2020-04-30	Africa|hCoV-19/South Africa/KRISP-0175/2020|EPI ISL 482702|B.1.1.273|South Africa|2020-06-05	0.0003035188	Africa
Africa|hCoV-19/Egypt/MASRI-007/2020|EPI ISL 482760|B.1|Egypt|2020-04-28	Africa|hCoV-19/South Africa/KRISP-0175/2020|EPI ISL 482702|B.1.1.273|South Africa|2020-06-05	0.0003712277	Africa
Africa|hCoV-19/Egypt/MASRI-008/2020|EPI ISL 482761|B.1|Egypt|2020-04-30	Africa|hCoV-19/South Africa/KRISP-0175/2020|EPI ISL 482702|B.1.1.273|South Africa|2020-06-05	0.0003053441	Africa
Africa|hCoV-19/Egypt/MASRI-009/2020|EPI ISL 483035|A|Egypt|2020-04-30	Africa|hCoV-19/South Africa/KRISP-0175/2020|EPI ISL 482702|B.1.1.273|South Africa|2020-06-05	0.0006072323	Africa
Africa|hCoV-19/Egypt/MASRI-011/2020|EPI ISL 482762|B.1|Egypt|2020-05-05	Africa|hCoV-19/South Africa/KRISP-0175/2020|EPI ISL 482702|B.1.1.273|South Africa|2020-06-05	0.0003710650	Africa
Africa|hCoV-19/Egypt/MASRI-012/2020|EPI ISL 482763|B.1|Egypt|2020-05-05	Africa|hCoV-19/South Africa/KRISP-0175/2020|EPI ISL 482702|B.1.1.273|South Africa|2020-06-05	0.0002697890	Africa
Africa|hCoV-19/Egypt/MASRI-014/2020|EPI ISL 482765|B.1|Egypt|2020-04-30	Africa|hCoV-19/South Africa/KRISP-0175/2020|EPI ISL 482702|B.1.1.273|South Africa|2020-06-05	0.0005060609	Africa
Africa|hCoV-19/Egypt/MASRI-015/2020|EPI ISL 482766|B.1.36|Egypt|2020-05-11	Africa|hCoV-19/South Africa/KRISP-0175/2020|EPI ISL 482702|B.1.1.273|South Africa|2020-06-05	0.0005734815	Africa
Africa|hCoV-19/Egypt/MASRI-016/2020|EPI ISL 482767|B.1|Egypt|2020-05-11	Africa|hCoV-19/South Africa/KRISP-0175/2020|EPI ISL 482702|B.1.1.273|South Africa|2020-06-05	0.0005064025	Africa
Africa|hCoV-19/Egypt/MASRI-018/2020|EPI ISL 483036|A|Egypt|2020-05-10	Africa|hCoV-19/South Africa/KRISP-0175/2020|EPI ISL 482702|B.1.1.273|South Africa|2020-06-05	0.0007135294	Africa
Africa|hCoV-19/Egypt/MASRI-020/2020|EPI ISL 483037|B.1|Egypt|2020-05-13	Africa|hCoV-19/South Africa/KRISP-0175/2020|EPI ISL 482702|B.1.1.273|South Africa|2020-06-05	0.0005453030	Africa
Africa|hCoV-19/Egypt/MASRI-022/2020|EPI ISL 482768|B.1.255|Egypt|2020-05-13	Africa|hCoV-19/South Africa/KRISP-0175/2020|EPI ISL 482702|B.1.1.273|South Africa|2020-06-05	0.0005067819	Africa
Africa|hCoV-19/Egypt/MASRI-023/2020|EPI ISL 482769|B.1|Egypt|2020-05-11	Africa|hCoV-19/South Africa/KRISP-0175/2020|EPI ISL 482702|B.1.1.273|South Africa|2020-06-05	0.0003038660	Africa
Africa|hCoV-19/Egypt/MASRI-024/2020|EPI ISL 482770|B.1|Egypt|2020-05-11	Africa|hCoV-19/South Africa/KRISP-0175/2020|EPI ISL 482702|B.1.1.273|South Africa|2020-06-05	0.0003710024	Africa
Africa|hCoV-19/Egypt/MASRI-025/2020|EPI ISL 482771|B.1|Egypt|2020-05-10	Africa|hCoV-19/South Africa/KRISP-0175/2020|EPI ISL 482702|B.1.1.273|South Africa|2020-06-05	0.0005062025	Africa
Africa|hCoV-19/Egypt/MASRI-026/2020|EPI ISL 482772|B.1|Egypt|2020-05-10	Africa|hCoV-19/South Africa/KRISP-0175/2020|EPI ISL 482702|B.1.1.273|South Africa|2020-06-05	0.0004385579	Africa
Africa|hCoV-19/Egypt/MASRI-027/2020|EPI ISL 482773|B.1.1.123|Egypt|2020-05-08	Africa|hCoV-19/South Africa/KRISP-0175/2020|EPI ISL 482702|B.1.1.273|South Africa|2020-06-05	0.0002365463	Africa
Africa|hCoV-19/Egypt/MASRI-028/2020|EPI ISL 483038|B.1|Egypt|2020-05-13	Africa|hCoV-19/South Africa/KRISP-0175/2020|EPI ISL 482702|B.1.1.273|South Africa|2020-06-05	0.0004384856	Africa
Africa|hCoV-19/Egypt/MASRI-029/2020|EPI ISL 482774|B.1|Egypt|2020-05-13	Africa|hCoV-19/South Africa/KRISP-0175/2020|EPI ISL 482702|B.1.1.273|South Africa|2020-06-05	0.0003710149	Africa
Africa|hCoV-19/Egypt/MASRI-10/2020|EPI ISL 475752|B.1.255|Egypt|2020-05	Africa|hCoV-19/South Africa/KRISP-0175/2020|EPI ISL 482702|B.1.1.273|South Africa|2020-06-05	0.0004723664	Africa
Africa|hCoV-19/Egypt/MASRI-11/2020|EPI ISL 475753|B.1.36|Egypt|2020-05	Africa|hCoV-19/South Africa/KRISP-0175/2020|EPI ISL 482702|B.1.1.273|South Africa|2020-06-05	0.0006072219	Africa
Africa|hCoV-19/Egypt/MASRI-14/2020|EPI ISL 475749|B.1|Egypt|2020-05	Africa|hCoV-19/South Africa/KRISP-0175/2020|EPI ISL 482702|B.1.1.273|South Africa|2020-06-05	0.0003372794	Africa
Africa|hCoV-19/Egypt/MASRI-15/2020|EPI ISL 475750|B.1.1|Egypt|2020-05	Africa|hCoV-19/South Africa/KRISP-0175/2020|EPI ISL 482702|B.1.1.273|South Africa|2020-06-05	0.0004752443	Africa
Africa|hCoV-19/Egypt/MASRI-2/2020|EPI ISL 475745|B.1|Egypt|2020-05	Africa|hCoV-19/South Africa/KRISP-0175/2020|EPI ISL 482702|B.1.1.273|South Africa|2020-06-05	0.0003709898	Africa
Africa|hCoV-19/Egypt/MASRI-3/2020|EPI ISL 475746|A|Egypt|2020-05	Africa|hCoV-19/South Africa/KRISP-0175/2020|EPI ISL 482702|B.1.1.273|South Africa|2020-06-05	0.0006410214	Africa
Africa|hCoV-19/Egypt/MASRI-6/2020|EPI ISL 475747|B.1.255|Egypt|2020-05	Africa|hCoV-19/South Africa/KRISP-0175/2020|EPI ISL 482702|B.1.1.273|South Africa|2020-06-05	0.0003709899	Africa
Africa|hCoV-19/Egypt/MASRI-9/2020|EPI ISL 475751|B.1.1.1|Egypt|2020-05	Africa|hCoV-19/South Africa/KRISP-0175/2020|EPI ISL 482702|B.1.1.273|South Africa|2020-06-05	0.0005398456	Africa
Africa|hCoV-19/Egypt/NRC-01/2020|EPI ISL 430820|B.1|Egypt|2020-03-18	Africa|hCoV-19/South Africa/KRISP-0175/2020|EPI ISL 482702|B.1.1.273|South Africa|2020-06-05	0.0003386315	Africa
Africa|hCoV-19/Egypt/NRC-03/2020|EPI ISL 430819|B.1.246|Egypt|2020-03-18	Africa|hCoV-19/South Africa/KRISP-0175/2020|EPI ISL 482702|B.1.1.273|South Africa|2020-06-05	0.0003722488	Africa
Africa|hCoV-19/Gabon/ITM-K011/2020|EPI ISL 539573|A|Gabon|2020-03-22	Africa|hCoV-19/South Africa/KRISP-0175/2020|EPI ISL 482702|B.1.1.273|South Africa|2020-06-05	0.0005734721	Africa
Africa|hCoV-19/Gabon/ITM-K023/2020|EPI ISL 539574|B.1.178|Gabon|2020-03-27	Africa|hCoV-19/South Africa/KRISP-0175/2020|EPI ISL 482702|B.1.1.273|South Africa|2020-06-05	0.0003372500	Africa
Africa|hCoV-19/Gabon/ITM-K027/2020|EPI ISL 539575|A|Gabon|2020-03-27	Africa|hCoV-19/South Africa/KRISP-0175/2020|EPI ISL 482702|B.1.1.273|South Africa|2020-06-05	0.0005734585	Africa
Africa|hCoV-19/Gabon/ITM-K028/2020|EPI ISL 539576|B.1.292|Gabon|2020-03-27	Africa|hCoV-19/South Africa/KRISP-0175/2020|EPI ISL 482702|B.1.1.273|South Africa|2020-06-05	0.0003372567	Africa
Africa|hCoV-19/Gambia/0214/2020|EPI ISL 471158|B.1|Gambia|2020-03-29	Africa|hCoV-19/South Africa/KRISP-0175/2020|EPI ISL 482702|B.1.1.273|South Africa|2020-06-05	0.0003040291	Africa
Africa|hCoV-19/Gambia/0268/2020|EPI ISL 471159|B.1.1|Gambia|2020-03-21	Africa|hCoV-19/South Africa/KRISP-0175/2020|EPI ISL 482702|B.1.1.273|South Africa|2020-06-05	0.0001702315	Africa
Africa|hCoV-19/Gambia/0278/2020|EPI ISL 471160|B.1.1|Gambia|2020-03-20	Africa|hCoV-19/South Africa/KRISP-0175/2020|EPI ISL 482702|B.1.1.273|South Africa|2020-06-05	0.0001704811	Africa
Africa|hCoV-19/Gambia/0528/2020|EPI ISL 471161|B.1.1.293|Gambia|2020-04-30	Africa|hCoV-19/South Africa/KRISP-0175/2020|EPI ISL 482702|B.1.1.273|South Africa|2020-06-05	0.0002075101	Africa
Africa|hCoV-19/Gambia/0531/2020|EPI ISL 471162|B.1.1.293|Gambia|2020-04-30	Africa|hCoV-19/South Africa/KRISP-0175/2020|EPI ISL 482702|B.1.1.273|South Africa|2020-06-05	0.0002075245	Africa
Africa|hCoV-19/Gambia/0536/2020|EPI ISL 471163|B.1.1.293|Gambia|2020-04-30	Africa|hCoV-19/South Africa/KRISP-0175/2020|EPI ISL 482702|B.1.1.273|South Africa|2020-06-05	0.0002023192	Africa
Africa|hCoV-19/Gambia/0547/2020|EPI ISL 471164|B.1.1.293|Gambia|2020-04-30	Africa|hCoV-19/South Africa/KRISP-0175/2020|EPI ISL 482702|B.1.1.273|South Africa|2020-06-05	0.0002026403	Africa
Africa|hCoV-19/Gambia/0548/2020|EPI ISL 471165|B.1.5|Gambia|2020-04-30	Africa|hCoV-19/South Africa/KRISP-0175/2020|EPI ISL 482702|B.1.1.273|South Africa|2020-06-05	0.0001745206	Africa
Africa|hCoV-19/Gambia/1090/2020|EPI ISL 471166|B.1.1|Gambia|2020-05-04	Africa|hCoV-19/South Africa/KRISP-0175/2020|EPI ISL 482702|B.1.1.273|South Africa|2020-06-05	0.0002379693	Africa
Africa|hCoV-19/Gambia/1094/2020|EPI ISL 471167|B.1.1.293|Gambia|2020-05-04	Africa|hCoV-19/South Africa/KRISP-0175/2020|EPI ISL 482702|B.1.1.273|South Africa|2020-06-05	0.0002023192	Africa
Africa|hCoV-19/Gambia/1251/2020|EPI ISL 471168|B.1.1.293|Gambia|2020-05-07	Africa|hCoV-19/South Africa/KRISP-0175/2020|EPI ISL 482702|B.1.1.273|South Africa|2020-06-05	0.0002075101	Africa
Africa|hCoV-19/Gambia/1264/2020|EPI ISL 471169|B.1.1|Gambia|2020-05-07	Africa|hCoV-19/South Africa/KRISP-0175/2020|EPI ISL 482702|B.1.1.273|South Africa|2020-06-05	0.0001700000	Africa
Africa|hCoV-19/Gambia/1271/2020|EPI ISL 471170|B.1.1|Gambia|2020-05-07	Africa|hCoV-19/South Africa/KRISP-0175/2020|EPI ISL 482702|B.1.1.273|South Africa|2020-06-05	0.0001702199	Africa
Africa|hCoV-19/Gambia/1277/2020|EPI ISL 471171|B.1.1.293|Gambia|2020-05-07	Africa|hCoV-19/South Africa/KRISP-0175/2020|EPI ISL 482702|B.1.1.273|South Africa|2020-06-05	0.0002023192	Africa
Africa|hCoV-19/Gambia/3668/2020|EPI ISL 560992|B.1.5.12|Gambia|2020-07-30	Africa|hCoV-19/South Africa/KRISP-0175/2020|EPI ISL 482702|B.1.1.273|South Africa|2020-06-05	0.0005097320	Africa
Africa|hCoV-19/Gambia/3670/2020|EPI ISL 560993|B.1.5.12|Gambia|2020-07-30	Africa|hCoV-19/South Africa/KRISP-0175/2020|EPI ISL 482702|B.1.1.273|South Africa|2020-06-05	0.0005139226	Africa
Africa|hCoV-19/Gambia/3671/2020|EPI ISL 560994|B.1.1.293|Gambia|2020-07-30	Africa|hCoV-19/South Africa/KRISP-0175/2020|EPI ISL 482702|B.1.1.273|South Africa|2020-06-05	0.0002717950	Africa
Africa|hCoV-19/Gambia/3673/2020|EPI ISL 560995|B.1.5|Gambia|2020-07-30	Africa|hCoV-19/South Africa/KRISP-0175/2020|EPI ISL 482702|B.1.1.273|South Africa|2020-06-05	0.0002718466	Africa
Africa|hCoV-19/Gambia/3676/2020|EPI ISL 560996|B.1.5|Gambia|2020-07-30	Africa|hCoV-19/South Africa/KRISP-0175/2020|EPI ISL 482702|B.1.1.273|South Africa|2020-06-05	0.0002767530	Africa
Africa|hCoV-19/Gambia/3678/2020|EPI ISL 560997|B.1.292|Gambia|2020-07-30	Africa|hCoV-19/South Africa/KRISP-0175/2020|EPI ISL 482702|B.1.1.273|South Africa|2020-06-05	0.0003710024	Africa
Africa|hCoV-19/Gambia/3679/2020|EPI ISL 560998|B.1.5.12|Gambia|2020-07-30	Africa|hCoV-19/South Africa/KRISP-0175/2020|EPI ISL 482702|B.1.1.273|South Africa|2020-06-05	0.0004454192	Africa
Africa|hCoV-19/Gambia/3680/2020|EPI ISL 560999|B.1.5|Gambia|2020-07-30	Africa|hCoV-19/South Africa/KRISP-0175/2020|EPI ISL 482702|B.1.1.273|South Africa|2020-06-05	0.0002768584	Africa
Africa|hCoV-19/Gambia/3683/2020|EPI ISL 561000|B.1.292|Gambia|2020-07-30	Africa|hCoV-19/South Africa/KRISP-0175/2020|EPI ISL 482702|B.1.1.273|South Africa|2020-06-05	0.0004047382	Africa
Africa|hCoV-19/Gambia/3703/2020|EPI ISL 561001|B.1.5.12|Gambia|2020-07-30	Africa|hCoV-19/South Africa/KRISP-0175/2020|EPI ISL 482702|B.1.1.273|South Africa|2020-06-05	0.0004384856	Africa
Africa|hCoV-19/Gambia/3717/2020|EPI ISL 561002|B.1.5|Gambia|2020-07-30	Africa|hCoV-19/South Africa/KRISP-0175/2020|EPI ISL 482702|B.1.1.273|South Africa|2020-06-05	0.0003083429	Africa
Africa|hCoV-19/Gambia/3724/2020|EPI ISL 561003|B.1.5.12|Gambia|2020-07-30	Africa|hCoV-19/South Africa/KRISP-0175/2020|EPI ISL 482702|B.1.1.273|South Africa|2020-06-05	0.0004384856	Africa
Africa|hCoV-19/Gambia/3725/2020|EPI ISL 561004|B.1.1.293|Gambia|2020-07-30	Africa|hCoV-19/South Africa/KRISP-0175/2020|EPI ISL 482702|B.1.1.273|South Africa|2020-06-05	0.0003372487	Africa
Africa|hCoV-19/Gambia/3728/2020|EPI ISL 561005|B.1.5|Gambia|2020-07-30	Africa|hCoV-19/South Africa/KRISP-0175/2020|EPI ISL 482702|B.1.1.273|South Africa|2020-06-05	0.0002472071	Africa
Africa|hCoV-19/Gambia/3729/2020|EPI ISL 561006|B.1.5.12|Gambia|2020-07-30	Africa|hCoV-19/South Africa/KRISP-0175/2020|EPI ISL 482702|B.1.1.273|South Africa|2020-06-05	0.0003709988	Africa
Africa|hCoV-19/Gambia/3732/2020|EPI ISL 561007|B.1.5|Gambia|2020-07-30	Africa|hCoV-19/South Africa/KRISP-0175/2020|EPI ISL 482702|B.1.1.273|South Africa|2020-06-05	0.0003085649	Africa
Africa|hCoV-19/Gambia/3735/2020|EPI ISL 561008|B.1.5|Gambia|2020-07-30	Africa|hCoV-19/South Africa/KRISP-0175/2020|EPI ISL 482702|B.1.1.273|South Africa|2020-06-05	0.0002421371	Africa
Africa|hCoV-19/Gambia/3737/2020|EPI ISL 561009|B.1.1.293|Gambia|2020-07-30	Africa|hCoV-19/South Africa/KRISP-0175/2020|EPI ISL 482702|B.1.1.273|South Africa|2020-06-05	0.0003374194	Africa
Africa|hCoV-19/Gambia/3741/2020|EPI ISL 561010|B.1.5.12|Gambia|2020-07-30	Africa|hCoV-19/South Africa/KRISP-0175/2020|EPI ISL 482702|B.1.1.273|South Africa|2020-06-05	0.0003768403	Africa
Africa|hCoV-19/Gambia/3743/2020|EPI ISL 561011|B.1.5.12|Gambia|2020-07-30	Africa|hCoV-19/South Africa/KRISP-0175/2020|EPI ISL 482702|B.1.1.273|South Africa|2020-06-05	0.0005059843	Africa
Africa|hCoV-19/Gambia/3749/2020|EPI ISL 561012|B.1.5.12|Gambia|2020-07-30	Africa|hCoV-19/South Africa/KRISP-0175/2020|EPI ISL 482702|B.1.1.273|South Africa|2020-06-05	0.0004384708	Africa
Africa|hCoV-19/Gambia/3761/2020|EPI ISL 561013|B.1.5.12|Gambia|2020-07-30	Africa|hCoV-19/South Africa/KRISP-0175/2020|EPI ISL 482702|B.1.1.273|South Africa|2020-06-05	0.0004384708	Africa
Africa|hCoV-19/Gambia/3772/2020|EPI ISL 561025|B.1.5|Gambia|2020-07-30	Africa|hCoV-19/South Africa/KRISP-0175/2020|EPI ISL 482702|B.1.1.273|South Africa|2020-06-05	0.0002798017	Africa
Africa|hCoV-19/Gambia/GC19-015/2020|EPI ISL 428855|B.1.1.8|Gambia|2020-03-17	Africa|hCoV-19/South Africa/KRISP-0175/2020|EPI ISL 482702|B.1.1.273|South Africa|2020-06-05	0.0002023105	Africa
Africa|hCoV-19/Gambia/GC19-026/2020|EPI ISL 428856|B.6|Gambia|2020-03-21	Africa|hCoV-19/South Africa/KRISP-0175/2020|EPI ISL 482702|B.1.1.273|South Africa|2020-06-05	0.0005397128	Africa
Africa|hCoV-19/Gambia/GC19-029/2020|EPI ISL 428857|B.1|Gambia|2020-04-20	Africa|hCoV-19/South Africa/KRISP-0175/2020|EPI ISL 482702|B.1.1.273|South Africa|2020-06-05	0.0003372715	Africa
Africa|hCoV-19/Gambia/GC19-0479/2020|EPI ISL 561015|B.1.1.293|Gambia|2020-04-29	Africa|hCoV-19/South Africa/KRISP-0175/2020|EPI ISL 482702|B.1.1.273|South Africa|2020-06-05	0.0002115104	Africa
Africa|hCoV-19/Gambia/GC19-0544/2020|EPI ISL 561016|B.1.5|Gambia|2020-05-01	Africa|hCoV-19/South Africa/KRISP-0175/2020|EPI ISL 482702|B.1.1.273|South Africa|2020-06-05	0.0001754865	Africa
Africa|hCoV-19/Gambia/GC19-1385/2020|EPI ISL 561018|B.1.5|Gambia|2020-05-12	Africa|hCoV-19/South Africa/KRISP-0175/2020|EPI ISL 482702|B.1.1.273|South Africa|2020-06-05	0.0001774101	Africa
Africa|hCoV-19/Gambia/GC19-1503/2020|EPI ISL 561021|B.1.1|Gambia|2020-05-14	Africa|hCoV-19/South Africa/KRISP-0175/2020|EPI ISL 482702|B.1.1.273|South Africa|2020-06-05	0.0002697695	Africa
Africa|hCoV-19/Gambia/GC19-1527/2020|EPI ISL 561022|B.1.1.293|Gambia|2020-05-16	Africa|hCoV-19/South Africa/KRISP-0175/2020|EPI ISL 482702|B.1.1.273|South Africa|2020-06-05	0.0002023397	Africa
Africa|hCoV-19/Gambia/GC19-1533/2020|EPI ISL 561023|B.1.1.264|Gambia|2020-05-16	Africa|hCoV-19/South Africa/KRISP-0175/2020|EPI ISL 482702|B.1.1.273|South Africa|2020-06-05	0.0002096853	Africa
Africa|hCoV-19/Gambia/GC19-1572/2020|EPI ISL 561014|B.1.1|Gambia|2020-05-20	Africa|hCoV-19/South Africa/KRISP-0175/2020|EPI ISL 482702|B.1.1.273|South Africa|2020-06-05	0.0001749420	Africa
Africa|hCoV-19/Gambia/GC19-1575/2020|EPI ISL 561026|B.1.1|Gambia|2020-05-20	Africa|hCoV-19/South Africa/KRISP-0175/2020|EPI ISL 482702|B.1.1.273|South Africa|2020-06-05	0.0002786086	Africa
Africa|hCoV-19/Gambia/GC19-1606/2020|EPI ISL 561027|B.1.1|Gambia|2020-05-20	Africa|hCoV-19/South Africa/KRISP-0175/2020|EPI ISL 482702|B.1.1.273|South Africa|2020-06-05	0.0002096922	Africa
Africa|hCoV-19/Gambia/GC19-1706/2020|EPI ISL 561028|B.1.5|Gambia|2020-05-22	Africa|hCoV-19/South Africa/KRISP-0175/2020|EPI ISL 482702|B.1.1.273|South Africa|2020-06-05	0.0001755847	Africa
Africa|hCoV-19/Gambia/GC19-1814/2020|EPI ISL 561032|B.1.5|Gambia|2020-05-28	Africa|hCoV-19/South Africa/KRISP-0175/2020|EPI ISL 482702|B.1.1.273|South Africa|2020-06-05	0.0001773468	Africa
Africa|hCoV-19/Gambia/GC19-1818/2020|EPI ISL 561034|B.1.1|Gambia|2020-05-28	Africa|hCoV-19/South Africa/KRISP-0175/2020|EPI ISL 482702|B.1.1.273|South Africa|2020-06-05	0.0002697874	Africa
Africa|hCoV-19/Gambia/GC19-1983/2020|EPI ISL 561038|B.1.1|Gambia|2020-06-07	Africa|hCoV-19/South Africa/KRISP-0175/2020|EPI ISL 482702|B.1.1.273|South Africa|2020-06-05	0.0002697790	Africa
Africa|hCoV-19/Gambia/GC19-2197/2020|EPI ISL 561040|B.1.292|Gambia|2020-06-26	Africa|hCoV-19/South Africa/KRISP-0175/2020|EPI ISL 482702|B.1.1.273|South Africa|2020-06-05	0.0003740168	Africa
Africa|hCoV-19/Gambia/GC19-2427/2020|EPI ISL 561105|B.1.1.293|Gambia|2020-07-21	Africa|hCoV-19/South Africa/KRISP-0175/2020|EPI ISL 482702|B.1.1.273|South Africa|2020-06-05	0.0003035689	Africa
Africa|hCoV-19/Gambia/GC19-2443/2020|EPI ISL 561106|B.1.5|Gambia|2020-07-21	Africa|hCoV-19/South Africa/KRISP-0175/2020|EPI ISL 482702|B.1.1.273|South Africa|2020-06-05	0.0002483997	Africa
Africa|hCoV-19/Gambia/GC19-2450/2020|EPI ISL 561107|B.1.5.12|Gambia|2020-07-21	Africa|hCoV-19/South Africa/KRISP-0175/2020|EPI ISL 482702|B.1.1.273|South Africa|2020-06-05	0.0004384914	Africa
Africa|hCoV-19/Gambia/GC19-2459/2020|EPI ISL 561108|B.1.1.293|Gambia|2020-07-21	Africa|hCoV-19/South Africa/KRISP-0175/2020|EPI ISL 482702|B.1.1.273|South Africa|2020-06-05	0.0002720048	Africa
Africa|hCoV-19/Gambia/GC19-2469/2020|EPI ISL 561109|B.1.5|Gambia|2020-07-21	Africa|hCoV-19/South Africa/KRISP-0175/2020|EPI ISL 482702|B.1.1.273|South Africa|2020-06-05	0.0002421622	Africa
Africa|hCoV-19/Gambia/GC19-2473/2020|EPI ISL 561110|B.1.5.12|Gambia|2020-07-21	Africa|hCoV-19/South Africa/KRISP-0175/2020|EPI ISL 482702|B.1.1.273|South Africa|2020-06-05	0.0004722519	Africa
Africa|hCoV-19/Gambia/GC19-2498/2020|EPI ISL 561111|B.1.292|Gambia|2020-07-21	Africa|hCoV-19/South Africa/KRISP-0175/2020|EPI ISL 482702|B.1.1.273|South Africa|2020-06-05	0.0004047245	Africa
Africa|hCoV-19/Gambia/GC19-2525/2020|EPI ISL 561113|B.1.1.293|Gambia|2020-07-21	Africa|hCoV-19/South Africa/KRISP-0175/2020|EPI ISL 482702|B.1.1.273|South Africa|2020-06-05	0.0002697763	Africa
Africa|hCoV-19/Gambia/GC19-2526/2020|EPI ISL 561114|B.1.5.12|Gambia|2020-07-21	Africa|hCoV-19/South Africa/KRISP-0175/2020|EPI ISL 482702|B.1.1.273|South Africa|2020-06-05	0.0004722614	Africa
Africa|hCoV-19/Gambia/GC19-2629/2020|EPI ISL 561123|B.1.5.12|Gambia|2020-07-21	Africa|hCoV-19/South Africa/KRISP-0175/2020|EPI ISL 482702|B.1.1.273|South Africa|2020-06-05	0.0004420695	Africa
Africa|hCoV-19/Gambia/GC19-2632/2020|EPI ISL 561124|B.1.5.12|Gambia|2020-07-21	Africa|hCoV-19/South Africa/KRISP-0175/2020|EPI ISL 482702|B.1.1.273|South Africa|2020-06-05	0.0004417391	Africa
Africa|hCoV-19/Gambia/GC19-2638/2020|EPI ISL 561126|B.1.5.12|Gambia|2020-07-21	Africa|hCoV-19/South Africa/KRISP-0175/2020|EPI ISL 482702|B.1.1.273|South Africa|2020-06-05	0.0004178044	Africa
Africa|hCoV-19/Gambia/GC19-2652/2020|EPI ISL 561128|B.1.5.12|Gambia|2020-07-21	Africa|hCoV-19/South Africa/KRISP-0175/2020|EPI ISL 482702|B.1.1.273|South Africa|2020-06-05	0.0003374319	Africa
Africa|hCoV-19/Gambia/GC19-2654/2020|EPI ISL 561130|B.1.292|Gambia|2020-07-21	Africa|hCoV-19/South Africa/KRISP-0175/2020|EPI ISL 482702|B.1.1.273|South Africa|2020-06-05	0.0004385048	Africa
Africa|hCoV-19/Gambia/GC19-2663/2020|EPI ISL 561133|B.1.1.293|Gambia|2020-07-21	Africa|hCoV-19/South Africa/KRISP-0175/2020|EPI ISL 482702|B.1.1.273|South Africa|2020-06-05	0.0003035044	Africa
Africa|hCoV-19/Gambia/GC19-2707/2020|EPI ISL 561134|B.1.1.293|Gambia|2020-07-21	Africa|hCoV-19/South Africa/KRISP-0175/2020|EPI ISL 482702|B.1.1.273|South Africa|2020-06-05	0.0003397657	Africa
Africa|hCoV-19/Gambia/GC19-2711/2020|EPI ISL 561135|B.1.5.12|Gambia|2020-07-21	Africa|hCoV-19/South Africa/KRISP-0175/2020|EPI ISL 482702|B.1.1.273|South Africa|2020-06-05	0.0004047164	Africa
Africa|hCoV-19/Gambia/GC19-2730/2020|EPI ISL 561136|B.1.5.12|Gambia|2020-07-21	Africa|hCoV-19/South Africa/KRISP-0175/2020|EPI ISL 482702|B.1.1.273|South Africa|2020-06-05	0.0005437581	Africa
Africa|hCoV-19/Gambia/GC19-2731/2020|EPI ISL 561137|B.1.1.293|Gambia|2020-07-21	Africa|hCoV-19/South Africa/KRISP-0175/2020|EPI ISL 482702|B.1.1.273|South Africa|2020-06-05	0.0002697945	Africa
Africa|hCoV-19/Gambia/GC19-2828/2020|EPI ISL 561150|B.1.361|Gambia|2020-07-24	Africa|hCoV-19/South Africa/KRISP-0175/2020|EPI ISL 482702|B.1.1.273|South Africa|2020-06-05	0.0004047694	Africa
Africa|hCoV-19/Gambia/GC19-2842/2020|EPI ISL 561151|B.1.1|Gambia|2020-07-24	Africa|hCoV-19/South Africa/KRISP-0175/2020|EPI ISL 482702|B.1.1.273|South Africa|2020-06-05	0.0003372601	Africa
Africa|hCoV-19/Gambia/GC19-2898/2020|EPI ISL 561153|B.1.5.12|Gambia|2020-07-24	Africa|hCoV-19/South Africa/KRISP-0175/2020|EPI ISL 482702|B.1.1.273|South Africa|2020-06-05	0.0004047437	Africa
Africa|hCoV-19/Gambia/GC19-2904/2020|EPI ISL 561154|B.1.1|Gambia|2020-07-24	Africa|hCoV-19/South Africa/KRISP-0175/2020|EPI ISL 482702|B.1.1.273|South Africa|2020-06-05	0.0003372487	Africa
Africa|hCoV-19/Gambia/GC19-2947/2020|EPI ISL 561155|B.1.5.12|Gambia|2020-07-24	Africa|hCoV-19/South Africa/KRISP-0175/2020|EPI ISL 482702|B.1.1.273|South Africa|2020-06-05	0.0004384708	Africa
Africa|hCoV-19/Gambia/GC19-2973/2020|EPI ISL 561156|B.1.1.293|Gambia|2020-07-24	Africa|hCoV-19/South Africa/KRISP-0175/2020|EPI ISL 482702|B.1.1.273|South Africa|2020-06-05	0.0002360439	Africa
Africa|hCoV-19/Gambia/GC19-2977/2020|EPI ISL 561157|B.1.1.293|Gambia|2020-07-24	Africa|hCoV-19/South Africa/KRISP-0175/2020|EPI ISL 482702|B.1.1.273|South Africa|2020-06-05	0.0002360518	Africa
Africa|hCoV-19/Gambia/GC19-2985/2020|EPI ISL 561158|B.1.5.12|Gambia|2020-07-24	Africa|hCoV-19/South Africa/KRISP-0175/2020|EPI ISL 482702|B.1.1.273|South Africa|2020-06-05	0.0003372500	Africa
Africa|hCoV-19/Gambia/GC19-2991/2020|EPI ISL 561159|B.1.1|Gambia|2020-07-24	Africa|hCoV-19/South Africa/KRISP-0175/2020|EPI ISL 482702|B.1.1.273|South Africa|2020-06-05	0.0003035587	Africa
Africa|hCoV-19/Gambia/GC19-3064/2020|EPI ISL 561160|B.1.1|Gambia|2020-07-25	Africa|hCoV-19/South Africa/KRISP-0175/2020|EPI ISL 482702|B.1.1.273|South Africa|2020-06-05	0.0003372715	Africa
Africa|hCoV-19/Gambia/GC19-3065/2020|EPI ISL 561161|B.1.5.12|Gambia|2020-07-25	Africa|hCoV-19/South Africa/KRISP-0175/2020|EPI ISL 482702|B.1.1.273|South Africa|2020-06-05	0.0004803025	Africa
Africa|hCoV-19/Gambia/GC19-3081/2020|EPI ISL 561162|B.1.1|Gambia|2020-07-25	Africa|hCoV-19/South Africa/KRISP-0175/2020|EPI ISL 482702|B.1.1.273|South Africa|2020-06-05	0.0003372600	Africa
Africa|hCoV-19/Gambia/GC19-3085/2020|EPI ISL 561163|B.1.1.293|Gambia|2020-07-25	Africa|hCoV-19/South Africa/KRISP-0175/2020|EPI ISL 482702|B.1.1.273|South Africa|2020-06-05	0.0002718254	Africa
Africa|hCoV-19/Gambia/GC19-3087/2020|EPI ISL 561041|B.1.292|Gambia|2020-07-25	Africa|hCoV-19/South Africa/KRISP-0175/2020|EPI ISL 482702|B.1.1.273|South Africa|2020-06-05	0.0004384604	Africa
Africa|hCoV-19/Gambia/GC19-3099/2020|EPI ISL 561164|B.1.1.242|Gambia|2020-07-25	Africa|hCoV-19/South Africa/KRISP-0175/2020|EPI ISL 482702|B.1.1.273|South Africa|2020-06-05	0.0003035086	Africa
Africa|hCoV-19/Gambia/GC19-3110/2020|EPI ISL 561165|B.1.1.293|Gambia|2020-07-25	Africa|hCoV-19/South Africa/KRISP-0175/2020|EPI ISL 482702|B.1.1.273|South Africa|2020-06-05	0.0002697790	Africa
Africa|hCoV-19/Gambia/GC19-3112/2020|EPI ISL 561166|B.1|Gambia|2020-07-25	Africa|hCoV-19/South Africa/KRISP-0175/2020|EPI ISL 482702|B.1.1.273|South Africa|2020-06-05	0.0005059553	Africa
Africa|hCoV-19/Gambia/GC19-3113/2020|EPI ISL 561167|B.1.1.293|Gambia|2020-07-25	Africa|hCoV-19/South Africa/KRISP-0175/2020|EPI ISL 482702|B.1.1.273|South Africa|2020-06-05	0.0002360438	Africa
Africa|hCoV-19/Gambia/GC19-3114/2020|EPI ISL 561168|B.1.1|Gambia|2020-07-25	Africa|hCoV-19/South Africa/KRISP-0175/2020|EPI ISL 482702|B.1.1.273|South Africa|2020-06-05	0.0003372487	Africa
Africa|hCoV-19/Gambia/GC19-3135/2020|EPI ISL 561169|B.1.5.12|Gambia|2020-07-27	Africa|hCoV-19/South Africa/KRISP-0175/2020|EPI ISL 482702|B.1.1.273|South Africa|2020-06-05	0.0003397704	Africa
Africa|hCoV-19/Gambia/GC19-3140/2020|EPI ISL 561042|B.1.5.12|Gambia|2020-07-27	Africa|hCoV-19/South Africa/KRISP-0175/2020|EPI ISL 482702|B.1.1.273|South Africa|2020-06-05	0.0005060165	Africa
Africa|hCoV-19/Gambia/GC19-3145/2020|EPI ISL 561170|B.1.1|Gambia|2020-07-27	Africa|hCoV-19/South Africa/KRISP-0175/2020|EPI ISL 482702|B.1.1.273|South Africa|2020-06-05	0.0003372601	Africa
Africa|hCoV-19/Gambia/GC19-3146/2020|EPI ISL 561171|B.1.5.12|Gambia|2020-07-27	Africa|hCoV-19/South Africa/KRISP-0175/2020|EPI ISL 482702|B.1.1.273|South Africa|2020-06-05	0.0003398778	Africa
Africa|hCoV-19/Gambia/GC19-3165/2020|EPI ISL 561043|B.1.1.293|Gambia|2020-07-27	Africa|hCoV-19/South Africa/KRISP-0175/2020|EPI ISL 482702|B.1.1.273|South Africa|2020-06-05	0.0002360439	Africa
Africa|hCoV-19/Gambia/GC19-3166/2020|EPI ISL 561044|B.1.5.12|Gambia|2020-07-27	Africa|hCoV-19/South Africa/KRISP-0175/2020|EPI ISL 482702|B.1.1.273|South Africa|2020-06-05	0.0003397589	Africa
Africa|hCoV-19/Gambia/GC19-3189/2020|EPI ISL 561045|B.1.5|Gambia|2020-07-27	Africa|hCoV-19/South Africa/KRISP-0175/2020|EPI ISL 482702|B.1.1.273|South Africa|2020-06-05	0.0002401652	Africa
Africa|hCoV-19/Gambia/GC19-3192/2020|EPI ISL 561046|B.1.5|Gambia|2020-07-27	Africa|hCoV-19/South Africa/KRISP-0175/2020|EPI ISL 482702|B.1.1.273|South Africa|2020-06-05	0.0002038746	Africa
Africa|hCoV-19/Gambia/GC19-3193/2020|EPI ISL 561047|B.1.5.12|Gambia|2020-07-27	Africa|hCoV-19/South Africa/KRISP-0175/2020|EPI ISL 482702|B.1.1.273|South Africa|2020-06-05	0.0003397473	Africa
Africa|hCoV-19/Gambia/GC19-3208/2020|EPI ISL 561048|B.1.5.12|Gambia|2020-07-27	Africa|hCoV-19/South Africa/KRISP-0175/2020|EPI ISL 482702|B.1.1.273|South Africa|2020-06-05	0.0004077827	Africa
Africa|hCoV-19/Gambia/GC19-3209/2020|EPI ISL 561049|B.1.5.12|Gambia|2020-07-27	Africa|hCoV-19/South Africa/KRISP-0175/2020|EPI ISL 482702|B.1.1.273|South Africa|2020-06-05	0.0003058079	Africa
Africa|hCoV-19/Gambia/GC19-3210/2020|EPI ISL 561050|B.1.5.12|Gambia|2020-07-27	Africa|hCoV-19/South Africa/KRISP-0175/2020|EPI ISL 482702|B.1.1.273|South Africa|2020-06-05	0.0003133401	Africa
Africa|hCoV-19/Gambia/GC19-3214/2020|EPI ISL 561051|B.1.1.293|Gambia|2020-07-27	Africa|hCoV-19/South Africa/KRISP-0175/2020|EPI ISL 482702|B.1.1.273|South Africa|2020-06-05	0.0002378424	Africa
Africa|hCoV-19/Gambia/GC19-3219/2020|EPI ISL 561052|B.1.5.12|Gambia|2020-07-27	Africa|hCoV-19/South Africa/KRISP-0175/2020|EPI ISL 482702|B.1.1.273|South Africa|2020-06-05	0.0003372954	Africa
Africa|hCoV-19/Gambia/GC19-3246/2020|EPI ISL 561053|B.1.5.12|Gambia|2020-07-27	Africa|hCoV-19/South Africa/KRISP-0175/2020|EPI ISL 482702|B.1.1.273|South Africa|2020-06-05	0.0003397888	Africa
Africa|hCoV-19/Gambia/GC19-3255/2020|EPI ISL 561054|B.1.177|Gambia|2020-07-27	Africa|hCoV-19/South Africa/KRISP-0175/2020|EPI ISL 482702|B.1.1.273|South Africa|2020-06-05	0.0001698886	Africa
Africa|hCoV-19/Gambia/GC19-3266/2020|EPI ISL 561055|B.1.5|Gambia|2020-07-27	Africa|hCoV-19/South Africa/KRISP-0175/2020|EPI ISL 482702|B.1.1.273|South Africa|2020-06-05	0.0001358943	Africa
Africa|hCoV-19/Gambia/GC19-3267/2020|EPI ISL 561056|B.1.5.12|Gambia|2020-07-27	Africa|hCoV-19/South Africa/KRISP-0175/2020|EPI ISL 482702|B.1.1.273|South Africa|2020-06-05	0.0002718264	Africa
Africa|hCoV-19/Gambia/GC19-3278/2020|EPI ISL 561058|B.1.5.12|Gambia|2020-07-27	Africa|hCoV-19/South Africa/KRISP-0175/2020|EPI ISL 482702|B.1.1.273|South Africa|2020-06-05	0.0003057695	Africa
Africa|hCoV-19/Gambia/GC19-3301/2020|EPI ISL 561059|B.1.5.12|Gambia|2020-07-27	Africa|hCoV-19/South Africa/KRISP-0175/2020|EPI ISL 482702|B.1.1.273|South Africa|2020-06-05	0.0003058006	Africa
Africa|hCoV-19/Gambia/GC19-3317/2020|EPI ISL 561060|B.1.5|Gambia|2020-07-27	Africa|hCoV-19/South Africa/KRISP-0175/2020|EPI ISL 482702|B.1.1.273|South Africa|2020-06-05	0.0002023854	Africa
Africa|hCoV-19/Gambia/GC19-3323/2020|EPI ISL 561061|B.1.5|Gambia|2020-07-27	Africa|hCoV-19/South Africa/KRISP-0175/2020|EPI ISL 482702|B.1.1.273|South Africa|2020-06-05	0.0001698961	Africa
Africa|hCoV-19/Gambia/GC19-3358/2020|EPI ISL 561062|B.1.1.293|Gambia|2020-07-27	Africa|hCoV-19/South Africa/KRISP-0175/2020|EPI ISL 482702|B.1.1.273|South Africa|2020-06-05	0.0003372487	Africa
Africa|hCoV-19/Gambia/GC19-3365/2020|EPI ISL 561063|B.1.5.12|Gambia|2020-07-27	Africa|hCoV-19/South Africa/KRISP-0175/2020|EPI ISL 482702|B.1.1.273|South Africa|2020-06-05	0.0003737716	Africa
Africa|hCoV-19/Gambia/GC19-3373/2020|EPI ISL 561064|B.1.5|Gambia|2020-07-27	Africa|hCoV-19/South Africa/KRISP-0175/2020|EPI ISL 482702|B.1.1.273|South Africa|2020-06-05	0.0002378514	Africa
Africa|hCoV-19/Gambia/GC19-3374/2020|EPI ISL 561065|B.1.5.12|Gambia|2020-07-27	Africa|hCoV-19/South Africa/KRISP-0175/2020|EPI ISL 482702|B.1.1.273|South Africa|2020-06-05	0.0003397589	Africa
Africa|hCoV-19/Gambia/GC19-3375/2020|EPI ISL 561066|B.1.5.12|Gambia|2020-07-27	Africa|hCoV-19/South Africa/KRISP-0175/2020|EPI ISL 482702|B.1.1.273|South Africa|2020-06-05	0.0003057695	Africa
Africa|hCoV-19/Gambia/GC19-3380/2020|EPI ISL 561067|B.1.5.12|Gambia|2020-07-27	Africa|hCoV-19/South Africa/KRISP-0175/2020|EPI ISL 482702|B.1.1.273|South Africa|2020-06-05	0.0003397820	Africa
Africa|hCoV-19/Gambia/GC19-3381/2020|EPI ISL 561068|B.1.5.12|Gambia|2020-07-27	Africa|hCoV-19/South Africa/KRISP-0175/2020|EPI ISL 482702|B.1.1.273|South Africa|2020-06-05	0.0005059723	Africa
Africa|hCoV-19/Gambia/GC19-3396/2020|EPI ISL 561069|B.1.5.12|Gambia|2020-07-27	Africa|hCoV-19/South Africa/KRISP-0175/2020|EPI ISL 482702|B.1.1.273|South Africa|2020-06-05	0.0004722313	Africa
Africa|hCoV-19/Gambia/GC19-3398/2020|EPI ISL 561070|B.1.1.242|Gambia|2020-07-27	Africa|hCoV-19/South Africa/KRISP-0175/2020|EPI ISL 482702|B.1.1.273|South Africa|2020-06-05	0.0004047068	Africa
Africa|hCoV-19/Gambia/GC19-3399/2020|EPI ISL 561172|B.1.5|Gambia|2020-07-27	Africa|hCoV-19/South Africa/KRISP-0175/2020|EPI ISL 482702|B.1.1.273|South Africa|2020-06-05	0.0002361019	Africa
Africa|hCoV-19/Gambia/GC19-3400/2020|EPI ISL 561173|B.1.5|Gambia|2020-07-27	Africa|hCoV-19/South Africa/KRISP-0175/2020|EPI ISL 482702|B.1.1.273|South Africa|2020-06-05	0.0003035556	Africa
Africa|hCoV-19/Gambia/GC19-3407/2020|EPI ISL 561174|B.1.1.242|Gambia|2020-07-27	Africa|hCoV-19/South Africa/KRISP-0175/2020|EPI ISL 482702|B.1.1.273|South Africa|2020-06-05	0.0002698163	Africa
Africa|hCoV-19/Gambia/GC19-3411/2020|EPI ISL 561175|B.1.5.12|Gambia|2020-07-27	Africa|hCoV-19/South Africa/KRISP-0175/2020|EPI ISL 482702|B.1.1.273|South Africa|2020-06-05	0.0004111957	Africa
Africa|hCoV-19/Gambia/GC19-3418/2020|EPI ISL 561176|B.1.1.242|Gambia|2020-07-27	Africa|hCoV-19/South Africa/KRISP-0175/2020|EPI ISL 482702|B.1.1.273|South Africa|2020-06-05	0.0003372647	Africa
Africa|hCoV-19/Gambia/GC19-3429/2020|EPI ISL 561178|B.1.5.12|Gambia|2020-07-27	Africa|hCoV-19/South Africa/KRISP-0175/2020|EPI ISL 482702|B.1.1.273|South Africa|2020-06-05	0.0003372500	Africa
Africa|hCoV-19/Gambia/GC19-3432/2020|EPI ISL 561179|B.1.5.12|Gambia|2020-07-27	Africa|hCoV-19/South Africa/KRISP-0175/2020|EPI ISL 482702|B.1.1.273|South Africa|2020-06-05	0.0005098045	Africa
Africa|hCoV-19/Gambia/GC19-3438/2020|EPI ISL 561180|B.1.5.12|Gambia|2020-07-27	Africa|hCoV-19/South Africa/KRISP-0175/2020|EPI ISL 482702|B.1.1.273|South Africa|2020-06-05	0.0004722583	Africa
Africa|hCoV-19/Gambia/GC19-3445/2020|EPI ISL 561181|B.1.5.12|Gambia|2020-07-27	Africa|hCoV-19/South Africa/KRISP-0175/2020|EPI ISL 482702|B.1.1.273|South Africa|2020-06-05	0.0005397148	Africa
Africa|hCoV-19/Gambia/GC19-3448/2020|EPI ISL 561183|B.1.5|Gambia|2020-07-27	Africa|hCoV-19/South Africa/KRISP-0175/2020|EPI ISL 482702|B.1.1.273|South Africa|2020-06-05	0.0002744585	Africa
Africa|hCoV-19/Gambia/GC19-3497/2020|EPI ISL 561184|B.1.5.12|Gambia|2020-07-27	Africa|hCoV-19/South Africa/KRISP-0175/2020|EPI ISL 482702|B.1.1.273|South Africa|2020-06-05	0.0004721994	Africa
Africa|hCoV-19/Gambia/GC19-3503/2020|EPI ISL 561186|B.1.5.12|Gambia|2020-07-27	Africa|hCoV-19/South Africa/KRISP-0175/2020|EPI ISL 482702|B.1.1.273|South Africa|2020-06-05	0.0003768442	Africa
Africa|hCoV-19/Gambia/GC19-3504/2020|EPI ISL 561187|B.1.5.12|Gambia|2020-07-27	Africa|hCoV-19/South Africa/KRISP-0175/2020|EPI ISL 482702|B.1.1.273|South Africa|2020-06-05	0.0004417542	Africa
Africa|hCoV-19/Gambia/GC19-3505/2020|EPI ISL 561188|B.1.5.12|Gambia|2020-07-27	Africa|hCoV-19/South Africa/KRISP-0175/2020|EPI ISL 482702|B.1.1.273|South Africa|2020-06-05	0.0004047492	Africa
Africa|hCoV-19/Gambia/GC19-3529/2020|EPI ISL 561191|B.1.5.12|Gambia|2020-07-27	Africa|hCoV-19/South Africa/KRISP-0175/2020|EPI ISL 482702|B.1.1.273|South Africa|2020-06-05	0.0004722424	Africa
Africa|hCoV-19/Gambia/GC19-3530/2020|EPI ISL 561192|B.1.5.12|Gambia|2020-07-27	Africa|hCoV-19/South Africa/KRISP-0175/2020|EPI ISL 482702|B.1.1.273|South Africa|2020-06-05	0.0003459521	Africa
Africa|hCoV-19/Gambia/GC19-3533/2020|EPI ISL 561193|B.1.1.293|Gambia|2020-07-27	Africa|hCoV-19/South Africa/KRISP-0175/2020|EPI ISL 482702|B.1.1.273|South Africa|2020-06-05	0.0002698035	Africa
Africa|hCoV-19/Gambia/GC19-3535/2020|EPI ISL 561194|B.1.1.242|Gambia|2020-07-27	Africa|hCoV-19/South Africa/KRISP-0175/2020|EPI ISL 482702|B.1.1.273|South Africa|2020-06-05	0.0003372533	Africa
Africa|hCoV-19/Gambia/GC19-3550/2020|EPI ISL 561195|B.1.5.12|Gambia|2020-07-27	Africa|hCoV-19/South Africa/KRISP-0175/2020|EPI ISL 482702|B.1.1.273|South Africa|2020-06-05	0.0004384960	Africa
Africa|hCoV-19/Gambia/GC19-3565/2020|EPI ISL 561196|B.1.5.12|Gambia|2020-07-27	Africa|hCoV-19/South Africa/KRISP-0175/2020|EPI ISL 482702|B.1.1.273|South Africa|2020-06-05	0.0003709825	Africa
Africa|hCoV-19/Gambia/GC19-3578/2020|EPI ISL 561197|B.1.5.12|Gambia|2020-07-27	Africa|hCoV-19/South Africa/KRISP-0175/2020|EPI ISL 482702|B.1.1.273|South Africa|2020-06-05	0.0004049075	Africa
Africa|hCoV-19/Gambia/GC19-3629/2020|EPI ISL 561199|B.1.5.12|Gambia|2020-07-27	Africa|hCoV-19/South Africa/KRISP-0175/2020|EPI ISL 482702|B.1.1.273|South Africa|2020-06-05	0.0005059944	Africa
Africa|hCoV-19/Gambia/GC19-3656/2020|EPI ISL 561201|B.1.5.12|Gambia|2020-07-27	Africa|hCoV-19/South Africa/KRISP-0175/2020|EPI ISL 482702|B.1.1.273|South Africa|2020-06-05	0.0004047573	Africa
Africa|hCoV-19/Gambia/GC19-3659/2020|EPI ISL 561202|B.1.1|Gambia|2020-07-27	Africa|hCoV-19/South Africa/KRISP-0175/2020|EPI ISL 482702|B.1.1.273|South Africa|2020-06-05	0.0003035515	Africa
Africa|hCoV-19/Gambia/GC19-3666/2020|EPI ISL 561204|B.1.5.12|Gambia|2020-07-27	Africa|hCoV-19/South Africa/KRISP-0175/2020|EPI ISL 482702|B.1.1.273|South Africa|2020-06-05	0.0004761008	Africa
Africa|hCoV-19/Gambia/GC19-3769/2020|EPI ISL 561072|B.1.292|Gambia|2020-07-27	Africa|hCoV-19/South Africa/KRISP-0175/2020|EPI ISL 482702|B.1.1.273|South Africa|2020-06-05	0.0004110914	Africa
Africa|hCoV-19/Gambia/GC19-3773/2020|EPI ISL 561073|B.1.5.12|Gambia|2020-07-27	Africa|hCoV-19/South Africa/KRISP-0175/2020|EPI ISL 482702|B.1.1.273|South Africa|2020-06-05	0.0004722313	Africa
Africa|hCoV-19/Gambia/GC19-3774/2020|EPI ISL 561074|B.1.5.12|Gambia|2020-07-27	Africa|hCoV-19/South Africa/KRISP-0175/2020|EPI ISL 482702|B.1.1.273|South Africa|2020-06-05	0.0004384916	Africa
Africa|hCoV-19/Gambia/GC19-3794/2020|EPI ISL 561078|B.1.5.12|Gambia|2020-07-27	Africa|hCoV-19/South Africa/KRISP-0175/2020|EPI ISL 482702|B.1.1.273|South Africa|2020-06-05	0.0004453705	Africa
Africa|hCoV-19/Gambia/GC19-3796/2020|EPI ISL 561079|B.1.5.12|Gambia|2020-07-27	Africa|hCoV-19/South Africa/KRISP-0175/2020|EPI ISL 482702|B.1.1.273|South Africa|2020-06-05	0.0004384708	Africa
Africa|hCoV-19/Gambia/GC19-3798/2020|EPI ISL 561080|B.1.1.242|Gambia|2020-07-27	Africa|hCoV-19/South Africa/KRISP-0175/2020|EPI ISL 482702|B.1.1.273|South Africa|2020-06-05	0.0003746078	Africa
Africa|hCoV-19/Gambia/GC19-3799/2020|EPI ISL 561081|B.1.1.242|Gambia|2020-07-27	Africa|hCoV-19/South Africa/KRISP-0175/2020|EPI ISL 482702|B.1.1.273|South Africa|2020-06-05	0.0003709575	Africa
Africa|hCoV-19/Gambia/GC19-3802/2020|EPI ISL 561082|B.1.5.12|Gambia|2020-07-27	Africa|hCoV-19/South Africa/KRISP-0175/2020|EPI ISL 482702|B.1.1.273|South Africa|2020-06-05	0.0005059654	Africa
Africa|hCoV-19/Gambia/GC19-3805/2020|EPI ISL 561083|B.1.5.12|Gambia|2020-07-27	Africa|hCoV-19/South Africa/KRISP-0175/2020|EPI ISL 482702|B.1.1.273|South Africa|2020-06-05	0.0004722201	Africa
Africa|hCoV-19/Gambia/GC19-3806/2020|EPI ISL 561084|B.1.1.293|Gambia|2020-07-27	Africa|hCoV-19/South Africa/KRISP-0175/2020|EPI ISL 482702|B.1.1.273|South Africa|2020-06-05	0.0002697817	Africa
Africa|hCoV-19/Gambia/GC19-3807/2020|EPI ISL 561085|B.1.1.293|Gambia|2020-07-27	Africa|hCoV-19/South Africa/KRISP-0175/2020|EPI ISL 482702|B.1.1.273|South Africa|2020-06-05	0.0003035340	Africa
Africa|hCoV-19/Gambia/GC19-3812/2020|EPI ISL 561086|B.1.1.293|Gambia|2020-07-27	Africa|hCoV-19/South Africa/KRISP-0175/2020|EPI ISL 482702|B.1.1.273|South Africa|2020-06-05	0.0003379620	Africa
Africa|hCoV-19/Gambia/GC19-3813/2020|EPI ISL 561087|B.1.1.293|Gambia|2020-07-27	Africa|hCoV-19/South Africa/KRISP-0175/2020|EPI ISL 482702|B.1.1.273|South Africa|2020-06-05	0.0003035237	Africa
Africa|hCoV-19/Gambia/GC19-3814/2020|EPI ISL 561088|B.1|Gambia|2020-07-27	Africa|hCoV-19/South Africa/KRISP-0175/2020|EPI ISL 482702|B.1.1.273|South Africa|2020-06-05	0.0005735317	Africa
Africa|hCoV-19/Gambia/GC19-3816/2020|EPI ISL 561089|B.1.1.293|Gambia|2020-07-27	Africa|hCoV-19/South Africa/KRISP-0175/2020|EPI ISL 482702|B.1.1.273|South Africa|2020-06-05	0.0002718070	Africa
Africa|hCoV-19/Gambia/GC19-3818/2020|EPI ISL 561090|B.1.1.293|Gambia|2020-07-27	Africa|hCoV-19/South Africa/KRISP-0175/2020|EPI ISL 482702|B.1.1.273|South Africa|2020-06-05	0.0003709811	Africa
Africa|hCoV-19/Gambia/GC19-3820/2020|EPI ISL 561091|B.1.1.293|Gambia|2020-07-27	Africa|hCoV-19/South Africa/KRISP-0175/2020|EPI ISL 482702|B.1.1.273|South Africa|2020-06-05	0.0003035238	Africa
Africa|hCoV-19/Gambia/GC19-3821/2020|EPI ISL 561092|B.1.5.12|Gambia|2020-07-27	Africa|hCoV-19/South Africa/KRISP-0175/2020|EPI ISL 482702|B.1.1.273|South Africa|2020-06-05	0.0003805288	Africa
Africa|hCoV-19/Gambia/GC19-3822/2020|EPI ISL 561093|B.1.5.12|Gambia|2020-07-27	Africa|hCoV-19/South Africa/KRISP-0175/2020|EPI ISL 482702|B.1.1.273|South Africa|2020-06-05	0.0004722312	Africa
Africa|hCoV-19/Gambia/GC19-3823/2020|EPI ISL 561094|B.1.5.12|Gambia|2020-07-27	Africa|hCoV-19/South Africa/KRISP-0175/2020|EPI ISL 482702|B.1.1.273|South Africa|2020-06-05	0.0004757755	Africa
Africa|hCoV-19/Gambia/GC19-3835/2020|EPI ISL 561096|B.1.1.293|Gambia|2020-07-27	Africa|hCoV-19/South Africa/KRISP-0175/2020|EPI ISL 482702|B.1.1.273|South Africa|2020-06-05	0.0002697908	Africa
Africa|hCoV-19/Gambia/GC19-3836/2020|EPI ISL 561097|B.1.5.12|Gambia|2020-07-27	Africa|hCoV-19/South Africa/KRISP-0175/2020|EPI ISL 482702|B.1.1.273|South Africa|2020-06-05	0.0004384620	Africa
Africa|hCoV-19/Gambia/GC19-3839/2020|EPI ISL 561098|B.1.5.12|Gambia|2020-07-27	Africa|hCoV-19/South Africa/KRISP-0175/2020|EPI ISL 482702|B.1.1.273|South Africa|2020-06-05	0.0004722313	Africa
Africa|hCoV-19/Gambia/GC19-3842/2020|EPI ISL 561099|B.1.1.293|Gambia|2020-07-27	Africa|hCoV-19/South Africa/KRISP-0175/2020|EPI ISL 482702|B.1.1.273|South Africa|2020-06-05	0.0003709885	Africa
Africa|hCoV-19/Gambia/GC19-3846/2020|EPI ISL 561100|B.1.1.293|Gambia|2020-07-27	Africa|hCoV-19/South Africa/KRISP-0175/2020|EPI ISL 482702|B.1.1.273|South Africa|2020-06-05	0.0003372555	Africa
Africa|hCoV-19/Gambia/GC19-3852/2020|EPI ISL 561101|B.1.5.12|Gambia|2020-07-27	Africa|hCoV-19/South Africa/KRISP-0175/2020|EPI ISL 482702|B.1.1.273|South Africa|2020-06-05	0.0004796774	Africa
Africa|hCoV-19/Gambia/GC19-3854/2020|EPI ISL 561102|B.1.1.293|Gambia|2020-07-27	Africa|hCoV-19/South Africa/KRISP-0175/2020|EPI ISL 482702|B.1.1.273|South Africa|2020-06-05	0.0003709886	Africa
Africa|hCoV-19/Gambia/GC192573/2020|EPI ISL 561115|B.1.5.12|Gambia|2020-07-21	Africa|hCoV-19/South Africa/KRISP-0175/2020|EPI ISL 482702|B.1.1.273|South Africa|2020-06-05	0.0004722519	Africa
Africa|hCoV-19/Gambia/GC192576/2020|EPI ISL 561117|B.1.5.12|Gambia|2020-07-21	Africa|hCoV-19/South Africa/KRISP-0175/2020|EPI ISL 482702|B.1.1.273|South Africa|2020-06-05	0.0003740600	Africa
Africa|hCoV-19/Gambia/GC192579/2020|EPI ISL 561118|B.1.5.12|Gambia|2020-07-21	Africa|hCoV-19/South Africa/KRISP-0175/2020|EPI ISL 482702|B.1.1.273|South Africa|2020-06-05	0.0003762604	Africa
Africa|hCoV-19/Gambia/GC192602/2020|EPI ISL 561120|B.1.1.293|Gambia|2020-07-21	Africa|hCoV-19/South Africa/KRISP-0175/2020|EPI ISL 482702|B.1.1.273|South Africa|2020-06-05	0.0003709811	Africa
Africa|hCoV-19/Gambia/GC192610/2020|EPI ISL 561121|B.1.1.293|Gambia|2020-07-21	Africa|hCoV-19/South Africa/KRISP-0175/2020|EPI ISL 482702|B.1.1.273|South Africa|2020-06-05	0.0003709811	Africa
Africa|hCoV-19/Gambia/GC192751/2020|EPI ISL 561138|B.1.5.12|Gambia|2020-07-21	Africa|hCoV-19/South Africa/KRISP-0175/2020|EPI ISL 482702|B.1.1.273|South Africa|2020-06-05	0.0005060046	Africa
Africa|hCoV-19/Gambia/GC192756/2020|EPI ISL 561139|B.1.5.12|Gambia|2020-07-22	Africa|hCoV-19/South Africa/KRISP-0175/2020|EPI ISL 482702|B.1.1.273|South Africa|2020-06-05	0.0004384916	Africa
Africa|hCoV-19/Gambia/GC192772/2020|EPI ISL 561140|B.1.1|Gambia|2020-07-22	Africa|hCoV-19/South Africa/KRISP-0175/2020|EPI ISL 482702|B.1.1.273|South Africa|2020-06-05	0.0003372487	Africa
Africa|hCoV-19/Gambia/GC192778/2020|EPI ISL 561141|B.1.1|Gambia|2020-07-22	Africa|hCoV-19/South Africa/KRISP-0175/2020|EPI ISL 482702|B.1.1.273|South Africa|2020-06-05	0.0003372829	Africa
Africa|hCoV-19/Gambia/GC192781/2020|EPI ISL 561142|B.1.5.12|Gambia|2020-07-22	Africa|hCoV-19/South Africa/KRISP-0175/2020|EPI ISL 482702|B.1.1.273|South Africa|2020-06-05	0.0004722313	Africa
Africa|hCoV-19/Gambia/GC192782/2020|EPI ISL 561143|B.1.5.12|Gambia|2020-07-22	Africa|hCoV-19/South Africa/KRISP-0175/2020|EPI ISL 482702|B.1.1.273|South Africa|2020-06-05	0.0004722424	Africa
Africa|hCoV-19/Gambia/GC192786/2020|EPI ISL 561144|B.1.1.293|Gambia|2020-07-22	Africa|hCoV-19/South Africa/KRISP-0175/2020|EPI ISL 482702|B.1.1.273|South Africa|2020-06-05	0.0003035105	Africa
Africa|hCoV-19/Gambia/GC192789/2020|EPI ISL 561145|B.1|Gambia|2020-07-22	Africa|hCoV-19/South Africa/KRISP-0175/2020|EPI ISL 482702|B.1.1.273|South Africa|2020-06-05	0.0004047341	Africa
Africa|hCoV-19/Gambia/GC192811/2020|EPI ISL 561147|B.1.5.12|Gambia|2020-07-22	Africa|hCoV-19/South Africa/KRISP-0175/2020|EPI ISL 482702|B.1.1.273|South Africa|2020-06-05	0.0004457064	Africa
Africa|hCoV-19/Gambia/GC192812/2020|EPI ISL 561148|B.1.1.293|Gambia|2020-07-22	Africa|hCoV-19/South Africa/KRISP-0175/2020|EPI ISL 482702|B.1.1.273|South Africa|2020-06-05	0.0002360439	Africa
Africa|hCoV-19/Gambia/NPHL-038/2020|EPI ISL 561205|B.1.1|Gambia|2020	Africa|hCoV-19/South Africa/KRISP-0175/2020|EPI ISL 482702|B.1.1.273|South Africa|2020-06-05	0.0003709899	Africa
Africa|hCoV-19/Gambia/NPHL-061/2020|EPI ISL 561206|B.1.5.12|Gambia|2020	Africa|hCoV-19/South Africa/KRISP-0175/2020|EPI ISL 482702|B.1.1.273|South Africa|2020-06-05	0.0005397275	Africa
Africa|hCoV-19/Gambia/NPHL-1168/2020|EPI ISL 561212|B.1.5.12|Gambia|2020-06-27	Africa|hCoV-19/South Africa/KRISP-0175/2020|EPI ISL 482702|B.1.1.273|South Africa|2020-06-05	0.0005397600	Africa
Africa|hCoV-19/Gambia/NPHL-1208/2020|EPI ISL 561213|B.1.5.12|Gambia|2020-06-30	Africa|hCoV-19/South Africa/KRISP-0175/2020|EPI ISL 482702|B.1.1.273|South Africa|2020-06-05	0.0003076220	Africa
Africa|hCoV-19/Gambia/NPHL-1209/2020|EPI ISL 561214|B.1.5.12|Gambia|2020-06-30	Africa|hCoV-19/South Africa/KRISP-0175/2020|EPI ISL 482702|B.1.1.273|South Africa|2020-06-05	0.0002756660	Africa
Africa|hCoV-19/Gambia/NPHL-1212/2020|EPI ISL 561215|B.1.5.12|Gambia|2020-06-30	Africa|hCoV-19/South Africa/KRISP-0175/2020|EPI ISL 482702|B.1.1.273|South Africa|2020-06-05	0.0004047163	Africa
Africa|hCoV-19/Gambia/NPHL-1224/2020|EPI ISL 561217|B.1.1.293|Gambia|2020-06-30	Africa|hCoV-19/South Africa/KRISP-0175/2020|EPI ISL 482702|B.1.1.273|South Africa|2020-06-05	0.0002114879	Africa
Africa|hCoV-19/Gambia/NPHL-1230/2020|EPI ISL 561218|B.1.5|Gambia|2020-06-30	Africa|hCoV-19/South Africa/KRISP-0175/2020|EPI ISL 482702|B.1.1.273|South Africa|2020-06-05	0.0002392246	Africa
Africa|hCoV-19/Gambia/NPHL-1248/2020|EPI ISL 561222|B.1.5|Gambia|2020-07-01	Africa|hCoV-19/South Africa/KRISP-0175/2020|EPI ISL 482702|B.1.1.273|South Africa|2020-06-05	0.0002392085	Africa
Africa|hCoV-19/Gambia/NPHL-1258/2020|EPI ISL 561223|B.1.292|Gambia|2020-07-02	Africa|hCoV-19/South Africa/KRISP-0175/2020|EPI ISL 482702|B.1.1.273|South Africa|2020-06-05	0.0003709898	Africa
Africa|hCoV-19/Gambia/NPHL-1422/2020|EPI ISL 561228|B.1.5|Gambia|2020-07-04	Africa|hCoV-19/South Africa/KRISP-0175/2020|EPI ISL 482702|B.1.1.273|South Africa|2020-06-05	0.0001773343	Africa
Africa|hCoV-19/Gambia/NPHL-1424/2020|EPI ISL 561229|B.1.292|Gambia|2020-07-04	Africa|hCoV-19/South Africa/KRISP-0175/2020|EPI ISL 482702|B.1.1.273|South Africa|2020-06-05	0.0003711017	Africa
Africa|hCoV-19/Gambia/NPHL-1446/2020|EPI ISL 561230|B.1.5|Gambia|2020-07-04	Africa|hCoV-19/South Africa/KRISP-0175/2020|EPI ISL 482702|B.1.1.273|South Africa|2020-06-05	0.0002392085	Africa
Africa|hCoV-19/Gambia/NPHL-1477/2020|EPI ISL 561231|B.1.5|Gambia|2020	Africa|hCoV-19/South Africa/KRISP-0175/2020|EPI ISL 482702|B.1.1.273|South Africa|2020-06-05	0.0002470587	Africa
Africa|hCoV-19/Gambia/NPHL-1514/2020|EPI ISL 561232|B.1.1|Gambia|2020	Africa|hCoV-19/South Africa/KRISP-0175/2020|EPI ISL 482702|B.1.1.273|South Africa|2020-06-05	0.0002697699	Africa
Africa|hCoV-19/Gambia/NPHL-1641/2020|EPI ISL 561235|B.1.292|Gambia|2020-07-31	Africa|hCoV-19/South Africa/KRISP-0175/2020|EPI ISL 482702|B.1.1.273|South Africa|2020-06-05	0.0004194191	Africa
Africa|hCoV-19/Gambia/NPHL-1645/2020|EPI ISL 561236|B.1.1.293|Gambia|2020-08-04	Africa|hCoV-19/South Africa/KRISP-0175/2020|EPI ISL 482702|B.1.1.273|South Africa|2020-06-05	0.0003053089	Africa
Africa|hCoV-19/Gambia/NPHL-1711/2020|EPI ISL 561237|B.1.1.293|Gambia|2020-08-04	Africa|hCoV-19/South Africa/KRISP-0175/2020|EPI ISL 482702|B.1.1.273|South Africa|2020-06-05	0.0002360438	Africa
Africa|hCoV-19/Gambia/NPHL-1746/2020|EPI ISL 561238|B.1.1|Gambia|2020-07-20	Africa|hCoV-19/South Africa/KRISP-0175/2020|EPI ISL 482702|B.1.1.273|South Africa|2020-06-05	0.0001686187	Africa
Africa|hCoV-19/Gambia/NPHL-1921/2020|EPI ISL 561239|B.1.1|Gambia|2020	Africa|hCoV-19/South Africa/KRISP-0175/2020|EPI ISL 482702|B.1.1.273|South Africa|2020-06-05	0.0003372487	Africa
Africa|hCoV-19/Gambia/NPHL-1968/2020|EPI ISL 561240|B.1.1|Gambia|2020-07-16	Africa|hCoV-19/South Africa/KRISP-0175/2020|EPI ISL 482702|B.1.1.273|South Africa|2020-06-05	0.0003372487	Africa
Africa|hCoV-19/Gambia/NPHL-2037/2020|EPI ISL 561241|B.1.1|Gambia|2020-07-15	Africa|hCoV-19/South Africa/KRISP-0175/2020|EPI ISL 482702|B.1.1.273|South Africa|2020-06-05	0.0003035279	Africa
Africa|hCoV-19/Gambia/NPHL-2268/2020|EPI ISL 561242|B.1.1|Gambia|2020	Africa|hCoV-19/South Africa/KRISP-0175/2020|EPI ISL 482702|B.1.1.273|South Africa|2020-06-05	0.0001352008	Africa
Africa|hCoV-19/Gambia/NPHL-2344/2020|EPI ISL 561243|B.1.292|Gambia|2020	Africa|hCoV-19/South Africa/KRISP-0175/2020|EPI ISL 482702|B.1.1.273|South Africa|2020-06-05	0.0004384987	Africa
Africa|hCoV-19/Gambia/NPHL-2374/2020|EPI ISL 561244|B.1.5.12|Gambia|2020	Africa|hCoV-19/South Africa/KRISP-0175/2020|EPI ISL 482702|B.1.1.273|South Africa|2020-06-05	0.0004047300	Africa
Africa|hCoV-19/Gambia/NPHL-242/2020|EPI ISL 561245|B.1.5|Gambia|2020	Africa|hCoV-19/South Africa/KRISP-0175/2020|EPI ISL 482702|B.1.1.273|South Africa|2020-06-05	0.0002360869	Africa
Africa|hCoV-19/Gambia/NPHL-243/2020|EPI ISL 561246|B.1.5|Gambia|2020	Africa|hCoV-19/South Africa/KRISP-0175/2020|EPI ISL 482702|B.1.1.273|South Africa|2020-06-05	0.0002067594	Africa
Africa|hCoV-19/Gambia/NPHL-244/2020|EPI ISL 561247|B.1.1.293|Gambia|2020	Africa|hCoV-19/South Africa/KRISP-0175/2020|EPI ISL 482702|B.1.1.273|South Africa|2020-06-05	0.0002721342	Africa
Africa|hCoV-19/Gambia/NPHL-2443/2020|EPI ISL 561248|B.1.5.12|Gambia|2020	Africa|hCoV-19/South Africa/KRISP-0175/2020|EPI ISL 482702|B.1.1.273|South Africa|2020-06-05	0.0004047162	Africa
Africa|hCoV-19/Gambia/NPHL-2444/2020|EPI ISL 561249|B.1.292|Gambia|2020-07-21	Africa|hCoV-19/South Africa/KRISP-0175/2020|EPI ISL 482702|B.1.1.273|South Africa|2020-06-05	0.0004047245	Africa
Africa|hCoV-19/Gambia/NPHL-2446/2020|EPI ISL 561250|B.1.1|Gambia|2020	Africa|hCoV-19/South Africa/KRISP-0175/2020|EPI ISL 482702|B.1.1.273|South Africa|2020-06-05	0.0003459149	Africa
Africa|hCoV-19/Gambia/NPHL-245/2020|EPI ISL 561251|B.1.1|Gambia|2020	Africa|hCoV-19/South Africa/KRISP-0175/2020|EPI ISL 482702|B.1.1.273|South Africa|2020-06-05	0.0001698615	Africa
Africa|hCoV-19/Gambia/NPHL-2457/2020|EPI ISL 561252|B.1.1|Gambia|2020-07-21	Africa|hCoV-19/South Africa/KRISP-0175/2020|EPI ISL 482702|B.1.1.273|South Africa|2020-06-05	0.0003459029	Africa
Africa|hCoV-19/Gambia/NPHL-2458/2020|EPI ISL 561253|B.1.292|Gambia|2020-07-21	Africa|hCoV-19/South Africa/KRISP-0175/2020|EPI ISL 482702|B.1.1.273|South Africa|2020-06-05	0.0004152545	Africa
Africa|hCoV-19/Gambia/NPHL-2463/2020|EPI ISL 561254|B.1.1|Gambia|2020	Africa|hCoV-19/South Africa/KRISP-0175/2020|EPI ISL 482702|B.1.1.273|South Africa|2020-06-05	0.0003493950	Africa
Africa|hCoV-19/Gambia/NPHL-2465/2020|EPI ISL 561255|B.1.1|Gambia|2020-07-21	Africa|hCoV-19/South Africa/KRISP-0175/2020|EPI ISL 482702|B.1.1.273|South Africa|2020-06-05	0.0003459268	Africa
Africa|hCoV-19/Gambia/NPHL-2469/2020|EPI ISL 561256|B.1.5.12|Gambia|2020-07-21	Africa|hCoV-19/South Africa/KRISP-0175/2020|EPI ISL 482702|B.1.1.273|South Africa|2020-06-05	0.0004843781	Africa
Africa|hCoV-19/Gambia/NPHL-247/2020|EPI ISL 561257|B.1.1.293|Gambia|2020	Africa|hCoV-19/South Africa/KRISP-0175/2020|EPI ISL 482702|B.1.1.273|South Africa|2020-06-05	0.0002697853	Africa
Africa|hCoV-19/Gambia/NPHL-2470/2020|EPI ISL 561258|B.1.1|Gambia|2020-07-21	Africa|hCoV-19/South Africa/KRISP-0175/2020|EPI ISL 482702|B.1.1.273|South Africa|2020-06-05	0.0003459149	Africa
Africa|hCoV-19/Gambia/NPHL-2472/2020|EPI ISL 561259|B.1.5.12|Gambia|2020-07-21	Africa|hCoV-19/South Africa/KRISP-0175/2020|EPI ISL 482702|B.1.1.273|South Africa|2020-06-05	0.0002767338	Africa
Africa|hCoV-19/Gambia/NPHL-2473/2020|EPI ISL 561260|B.1.5.12|Gambia|2020-07-21	Africa|hCoV-19/South Africa/KRISP-0175/2020|EPI ISL 482702|B.1.1.273|South Africa|2020-06-05	0.0005397673	Africa
Africa|hCoV-19/Gambia/NPHL-2478/2020|EPI ISL 561261|B.1.5.12|Gambia|2020-07-21	Africa|hCoV-19/South Africa/KRISP-0175/2020|EPI ISL 482702|B.1.1.273|South Africa|2020-06-05	0.0003144908	Africa
Africa|hCoV-19/Gambia/NPHL-2497/2020|EPI ISL 561262|B.1.1.242|Gambia|2020-07-21	Africa|hCoV-19/South Africa/KRISP-0175/2020|EPI ISL 482702|B.1.1.273|South Africa|2020-06-05	0.0003144391	Africa
Africa|hCoV-19/Gambia/NPHL-2504/2020|EPI ISL 561264|B.1.5.12|Gambia|2020-07-23	Africa|hCoV-19/South Africa/KRISP-0175/2020|EPI ISL 482702|B.1.1.273|South Africa|2020-06-05	0.0005490850	Africa
Africa|hCoV-19/Gambia/NPHL-2514/2020|EPI ISL 561265|B.1.5.12|Gambia|2020-07-21	Africa|hCoV-19/South Africa/KRISP-0175/2020|EPI ISL 482702|B.1.1.273|South Africa|2020-06-05	0.0004843830	Africa
Africa|hCoV-19/Gambia/NPHL-2521/2020|EPI ISL 561266|B.1.5.12|Gambia|2020-07-23	Africa|hCoV-19/South Africa/KRISP-0175/2020|EPI ISL 482702|B.1.1.273|South Africa|2020-06-05	0.0004843632	Africa
Africa|hCoV-19/Gambia/NPHL-2522/2020|EPI ISL 561267|B.1.1.293|Gambia|2020-07-22	Africa|hCoV-19/South Africa/KRISP-0175/2020|EPI ISL 482702|B.1.1.273|South Africa|2020-06-05	0.0003115787	Africa
Africa|hCoV-19/Gambia/NPHL-2524/2020|EPI ISL 561268|B.1.1|Gambia|2020-07-24	Africa|hCoV-19/South Africa/KRISP-0175/2020|EPI ISL 482702|B.1.1.273|South Africa|2020-06-05	0.0003035279	Africa
Africa|hCoV-19/Gambia/NPHL-2529/2020|EPI ISL 561269|B.1.1.293|Gambia|2020-07-21	Africa|hCoV-19/South Africa/KRISP-0175/2020|EPI ISL 482702|B.1.1.273|South Africa|2020-06-05	0.0002766984	Africa
Africa|hCoV-19/Gambia/NPHL-253/2020|EPI ISL 561270|B.1.1.293|Gambia|2020	Africa|hCoV-19/South Africa/KRISP-0175/2020|EPI ISL 482702|B.1.1.273|South Africa|2020-06-05	0.0003035044	Africa
Africa|hCoV-19/Gambia/NPHL-2537/2020|EPI ISL 561271|B.1.1|Gambia|2020	Africa|hCoV-19/South Africa/KRISP-0175/2020|EPI ISL 482702|B.1.1.273|South Africa|2020-06-05	0.0003768093	Africa
Africa|hCoV-19/Gambia/NPHL-2538/2020|EPI ISL 561272|B.1.5.12|Gambia|2020-07-21	Africa|hCoV-19/South Africa/KRISP-0175/2020|EPI ISL 482702|B.1.1.273|South Africa|2020-06-05	0.0004497455	Africa
Africa|hCoV-19/Gambia/NPHL-2550/2020|EPI ISL 561274|B.1.292|Gambia|2020-07-21	Africa|hCoV-19/South Africa/KRISP-0175/2020|EPI ISL 482702|B.1.1.273|South Africa|2020-06-05	0.0003805367	Africa
Africa|hCoV-19/Gambia/NPHL-2554/2020|EPI ISL 561275|B.1.5.12|Gambia|2020	Africa|hCoV-19/South Africa/KRISP-0175/2020|EPI ISL 482702|B.1.1.273|South Africa|2020-06-05	0.0003805552	Africa
Africa|hCoV-19/Gambia/NPHL-2555/2020|EPI ISL 561276|B.1.1|Gambia|2020-07-21	Africa|hCoV-19/South Africa/KRISP-0175/2020|EPI ISL 482702|B.1.1.273|South Africa|2020-06-05	0.0003145401	Africa
Africa|hCoV-19/Gambia/NPHL-256/2020|EPI ISL 561277|B.1.1.293|Gambia|2020	Africa|hCoV-19/South Africa/KRISP-0175/2020|EPI ISL 482702|B.1.1.273|South Africa|2020-06-05	0.0002023328	Africa
Africa|hCoV-19/Gambia/NPHL-2560/2020|EPI ISL 561278|B.1.1|Gambia|2020	Africa|hCoV-19/South Africa/KRISP-0175/2020|EPI ISL 482702|B.1.1.273|South Africa|2020-06-05	0.0003459029	Africa
Africa|hCoV-19/Gambia/NPHL-2567/2020|EPI ISL 561279|B.1|Gambia|2020	Africa|hCoV-19/South Africa/KRISP-0175/2020|EPI ISL 482702|B.1.1.273|South Africa|2020-06-05	0.0006073077	Africa
Africa|hCoV-19/Gambia/NPHL-2573/2020|EPI ISL 561280|B.1.1.293|Gambia|2020	Africa|hCoV-19/South Africa/KRISP-0175/2020|EPI ISL 482702|B.1.1.273|South Africa|2020-06-05	0.0002767367	Africa
Africa|hCoV-19/Gambia/NPHL-2586/2020|EPI ISL 561281|B.1.5.12|Gambia|2020-07-23	Africa|hCoV-19/South Africa/KRISP-0175/2020|EPI ISL 482702|B.1.1.273|South Africa|2020-06-05	0.0003843440	Africa
Africa|hCoV-19/Gambia/NPHL-2588/2020|EPI ISL 561282|B.1.1|Gambia|2020	Africa|hCoV-19/South Africa/KRISP-0175/2020|EPI ISL 482702|B.1.1.273|South Africa|2020-06-05	0.0003709811	Africa
Africa|hCoV-19/Gambia/NPHL-2615/2020|EPI ISL 561283|B.1.1.293|Gambia|2020-08-18	Africa|hCoV-19/South Africa/KRISP-0175/2020|EPI ISL 482702|B.1.1.273|South Africa|2020-06-05	0.0003035044	Africa
Africa|hCoV-19/Gambia/NPHL-2626/2020|EPI ISL 561284|B.1.1.293|Gambia|2020	Africa|hCoV-19/South Africa/KRISP-0175/2020|EPI ISL 482702|B.1.1.273|South Africa|2020-06-05	0.0003035484	Africa
Africa|hCoV-19/Gambia/NPHL-2640/2020|EPI ISL 561285|B.1.5.12|Gambia|2020-06-17	Africa|hCoV-19/South Africa/KRISP-0175/2020|EPI ISL 482702|B.1.1.273|South Africa|2020-06-05	0.0003709987	Africa
Africa|hCoV-19/Gambia/NPHL-266/2020|EPI ISL 561286|B.1.5.12|Gambia|2020	Africa|hCoV-19/South Africa/KRISP-0175/2020|EPI ISL 482702|B.1.1.273|South Africa|2020-06-05	0.0004497703	Africa
Africa|hCoV-19/Gambia/NPHL-2706/2020|EPI ISL 561287|B.1.292|Gambia|2020	Africa|hCoV-19/South Africa/KRISP-0175/2020|EPI ISL 482702|B.1.1.273|South Africa|2020-06-05	0.0004384604	Africa
Africa|hCoV-19/Gambia/NPHL-2712/2020|EPI ISL 561288|B.1.5.12|Gambia|2020-08-03	Africa|hCoV-19/South Africa/KRISP-0175/2020|EPI ISL 482702|B.1.1.273|South Africa|2020-06-05	0.0004722519	Africa
Africa|hCoV-19/Gambia/NPHL-2727/2020|EPI ISL 561289|B.1.5.12|Gambia|2020-08-04	Africa|hCoV-19/South Africa/KRISP-0175/2020|EPI ISL 482702|B.1.1.273|South Africa|2020-06-05	0.0004722313	Africa
Africa|hCoV-19/Gambia/NPHL-2729/2020|EPI ISL 561290|B.1.1|Gambia|2020-07-23	Africa|hCoV-19/South Africa/KRISP-0175/2020|EPI ISL 482702|B.1.1.273|South Africa|2020-06-05	0.0003372487	Africa
Africa|hCoV-19/Gambia/NPHL-2736/2020|EPI ISL 561291|B.1.1.242|Gambia|2020-07-25	Africa|hCoV-19/South Africa/KRISP-0175/2020|EPI ISL 482702|B.1.1.273|South Africa|2020-06-05	0.0003709737	Africa
Africa|hCoV-19/Gambia/NPHL-2759/2020|EPI ISL 561292|B.1.5.12|Gambia|2020-08-07	Africa|hCoV-19/South Africa/KRISP-0175/2020|EPI ISL 482702|B.1.1.273|South Africa|2020-06-05	0.0004385299	Africa
Africa|hCoV-19/Gambia/NPHL-2762/2020|EPI ISL 561293|B.1.5.12|Gambia|2020-07-25	Africa|hCoV-19/South Africa/KRISP-0175/2020|EPI ISL 482702|B.1.1.273|South Africa|2020-06-05	0.0005059825	Africa
Africa|hCoV-19/Gambia/NPHL-2767/2020|EPI ISL 561294|B.1.1.293|Gambia|2020-07-25	Africa|hCoV-19/South Africa/KRISP-0175/2020|EPI ISL 482702|B.1.1.273|South Africa|2020-06-05	0.0003372420	Africa
Africa|hCoV-19/Gambia/NPHL-2768/2020|EPI ISL 561295|B.1.1.293|Gambia|2020-07-27	Africa|hCoV-19/South Africa/KRISP-0175/2020|EPI ISL 482702|B.1.1.273|South Africa|2020-06-05	0.0002697763	Africa
Africa|hCoV-19/Gambia/NPHL-277/2020|EPI ISL 561296|B.1.5.12|Gambia|2020	Africa|hCoV-19/South Africa/KRISP-0175/2020|EPI ISL 482702|B.1.1.273|South Africa|2020-06-05	0.0004722424	Africa
Africa|hCoV-19/Gambia/NPHL-2785/2020|EPI ISL 561297|B.1.1.242|Gambia|2020-07-27	Africa|hCoV-19/South Africa/KRISP-0175/2020|EPI ISL 482702|B.1.1.273|South Africa|2020-06-05	0.0003035086	Africa
Africa|hCoV-19/Gambia/NPHL-2790/2020|EPI ISL 561298|B.1.1.293|Gambia|2020	Africa|hCoV-19/South Africa/KRISP-0175/2020|EPI ISL 482702|B.1.1.273|South Africa|2020-06-05	0.0003372487	Africa
Africa|hCoV-19/Gambia/NPHL-2825/2020|EPI ISL 561299|B.1.5.12|Gambia|2020	Africa|hCoV-19/South Africa/KRISP-0175/2020|EPI ISL 482702|B.1.1.273|South Africa|2020-06-05	0.0004721883	Africa
Africa|hCoV-19/Gambia/NPHL-287/2020|EPI ISL 561300|B.1.1.293|Gambia|2020	Africa|hCoV-19/South Africa/KRISP-0175/2020|EPI ISL 482702|B.1.1.273|South Africa|2020-06-05	0.0002697908	Africa
Africa|hCoV-19/Gambia/NPHL-2889/2020|EPI ISL 561301|B.1.5.12|Gambia|2020	Africa|hCoV-19/South Africa/KRISP-0175/2020|EPI ISL 482702|B.1.1.273|South Africa|2020-06-05	0.0005150673	Africa
Africa|hCoV-19/Gambia/NPHL-2892/2020|EPI ISL 561302|B.1.5.12|Gambia|2020-09-07	Africa|hCoV-19/South Africa/KRISP-0175/2020|EPI ISL 482702|B.1.1.273|South Africa|2020-06-05	0.0005150673	Africa
Africa|hCoV-19/Gambia/NPHL-290/2020|EPI ISL 561303|B.1.1.293|Gambia|2020	Africa|hCoV-19/South Africa/KRISP-0175/2020|EPI ISL 482702|B.1.1.273|South Africa|2020-06-05	0.0002697761	Africa
Africa|hCoV-19/Gambia/NPHL-2909/2020|EPI ISL 561304|B.1.1.293|Gambia|2020-07-26	Africa|hCoV-19/South Africa/KRISP-0175/2020|EPI ISL 482702|B.1.1.273|South Africa|2020-06-05	0.0003035177	Africa
Africa|hCoV-19/Gambia/NPHL-2984/2020|EPI ISL 561307|B.1.1.293|Gambia|2020	Africa|hCoV-19/South Africa/KRISP-0175/2020|EPI ISL 482702|B.1.1.273|South Africa|2020-06-05	0.0003372635	Africa
Africa|hCoV-19/Gambia/NPHL-299/2020|EPI ISL 561308|B.1.1.293|Gambia|2020	Africa|hCoV-19/South Africa/KRISP-0175/2020|EPI ISL 482702|B.1.1.273|South Africa|2020-06-05	0.0003035105	Africa
Africa|hCoV-19/Gambia/NPHL-3047/2020|EPI ISL 561309|B.1.5.12|Gambia|2020-07-28	Africa|hCoV-19/South Africa/KRISP-0175/2020|EPI ISL 482702|B.1.1.273|South Africa|2020-06-05	0.0005108581	Africa
Africa|hCoV-19/Gambia/NPHL-3055/2020|EPI ISL 561310|B.1.5.12|Gambia|2020-07-17	Africa|hCoV-19/South Africa/KRISP-0175/2020|EPI ISL 482702|B.1.1.273|South Africa|2020-06-05	0.0005059823	Africa
Africa|hCoV-19/Gambia/NPHL-3062/2020|EPI ISL 561311|B.1.5.12|Gambia|2020	Africa|hCoV-19/South Africa/KRISP-0175/2020|EPI ISL 482702|B.1.1.273|South Africa|2020-06-05	0.0005108581	Africa
Africa|hCoV-19/Gambia/NPHL-3079/2020|EPI ISL 561312|B.1.5.12|Gambia|2020-07-27	Africa|hCoV-19/South Africa/KRISP-0175/2020|EPI ISL 482702|B.1.1.273|South Africa|2020-06-05	0.0005150673	Africa
Africa|hCoV-19/Gambia/NPHL-3206/2020|EPI ISL 561313|B.1.1.293|Gambia|2020	Africa|hCoV-19/South Africa/KRISP-0175/2020|EPI ISL 482702|B.1.1.273|South Africa|2020-06-05	0.0003709898	Africa
Africa|hCoV-19/Gambia/NPHL-3254/2020|EPI ISL 561315|B.1.5.12|Gambia|2020-07-28	Africa|hCoV-19/South Africa/KRISP-0175/2020|EPI ISL 482702|B.1.1.273|South Africa|2020-06-05	0.0005101114	Africa
Africa|hCoV-19/Gambia/NPHL-3281/2020|EPI ISL 561316|B.1.1|Gambia|2020-07-28	Africa|hCoV-19/South Africa/KRISP-0175/2020|EPI ISL 482702|B.1.1.273|South Africa|2020-06-05	0.0004192666	Africa
Africa|hCoV-19/Gambia/NPHL-483B/2020|EPI ISL 561318|B.1.1|Gambia|2020	Africa|hCoV-19/South Africa/KRISP-0175/2020|EPI ISL 482702|B.1.1.273|South Africa|2020-06-05	0.0004194395	Africa
Africa|hCoV-19/Gambia/NPHL-704/2020|EPI ISL 561320|B.1.1.293|Gambia|2020	Africa|hCoV-19/South Africa/KRISP-0175/2020|EPI ISL 482702|B.1.1.273|South Africa|2020-06-05	0.0005190439	Africa
Africa|hCoV-19/Gambia/NPHL-737/2020|EPI ISL 561323|B.1.1.293|Gambia|2020	Africa|hCoV-19/South Africa/KRISP-0175/2020|EPI ISL 482702|B.1.1.273|South Africa|2020-06-05	0.0002421002	Africa
Africa|hCoV-19/Gambia/NPHL-748/2020|EPI ISL 561324|B.1.1|Gambia|2020	Africa|hCoV-19/South Africa/KRISP-0175/2020|EPI ISL 482702|B.1.1.273|South Africa|2020-06-05	0.0003035279	Africa
Africa|hCoV-19/Gambia/NPHL-758/2020|EPI ISL 561326|B.1.1.293|Gambia|2020	Africa|hCoV-19/South Africa/KRISP-0175/2020|EPI ISL 482702|B.1.1.273|South Africa|2020-06-05	0.0002418994	Africa
Africa|hCoV-19/Gambia/NPHL-760/2020|EPI ISL 561327|B.1.5|Gambia|2020	Africa|hCoV-19/South Africa/KRISP-0175/2020|EPI ISL 482702|B.1.1.273|South Africa|2020-06-05	0.0001698730	Africa
Africa|hCoV-19/Gambia/NPHL-790/2020|EPI ISL 561329|B.1.5|Gambia|2020	Africa|hCoV-19/South Africa/KRISP-0175/2020|EPI ISL 482702|B.1.1.273|South Africa|2020-06-05	0.0001370112	Africa
Africa|hCoV-19/Gambia/NPHL-923/2020|EPI ISL 561330|B.1.5.12|Gambia|2020	Africa|hCoV-19/South Africa/KRISP-0175/2020|EPI ISL 482702|B.1.1.273|South Africa|2020-06-05	0.0004047437	Africa
Africa|hCoV-19/Gambia/NPHL-930/2020|EPI ISL 561331|B.1.5|Gambia|2020	Africa|hCoV-19/South Africa/KRISP-0175/2020|EPI ISL 482702|B.1.1.273|South Africa|2020-06-05	0.0001712693	Africa
Africa|hCoV-19/Gambia/NPHL-941/2020|EPI ISL 561332|B.1.5.12|Gambia|2020	Africa|hCoV-19/South Africa/KRISP-0175/2020|EPI ISL 482702|B.1.1.273|South Africa|2020-06-05	0.0004384708	Africa
Africa|hCoV-19/Gambia/NPHL-956/2020|EPI ISL 561334|B.1.5.12|Gambia|2020	Africa|hCoV-19/South Africa/KRISP-0175/2020|EPI ISL 482702|B.1.1.273|South Africa|2020-06-05	0.0004453705	Africa
Africa|hCoV-19/Ghana/1651 S3/2020|EPI ISL 422387|A.11|Ghana|2020-03-25	Africa|hCoV-19/South Africa/KRISP-0175/2020|EPI ISL 482702|B.1.1.273|South Africa|2020-06-05	0.0005965494	Africa
Africa|hCoV-19/Ghana/1659 S14/2020|EPI ISL 422405|B.1.220|Ghana|2020-03-25	Africa|hCoV-19/South Africa/KRISP-0175/2020|EPI ISL 482702|B.1.1.273|South Africa|2020-06-05	0.0003163206	Africa
Africa|hCoV-19/Ghana/2230 S4/2020|EPI ISL 422390|B.40|Ghana|2020-03-25	Africa|hCoV-19/South Africa/KRISP-0175/2020|EPI ISL 482702|B.1.1.273|South Africa|2020-06-05	0.0005119861	Africa
Africa|hCoV-19/Ghana/2333 S5/2020|EPI ISL 422394|B.1.3|Ghana|2020-03-27	Africa|hCoV-19/South Africa/KRISP-0175/2020|EPI ISL 482702|B.1.1.273|South Africa|2020-06-05	0.0004126660	Africa
Africa|hCoV-19/Ghana/2573 S27/2020|EPI ISL 515082|A|Ghana|2020-03-29	Africa|hCoV-19/South Africa/KRISP-0175/2020|EPI ISL 482702|B.1.1.273|South Africa|2020-06-05	0.0007129612	Africa
Africa|hCoV-19/Ghana/2666 S32/2020|EPI ISL 515083|A|Ghana|2020-03-27	Africa|hCoV-19/South Africa/KRISP-0175/2020|EPI ISL 482702|B.1.1.273|South Africa|2020-06-05	0.0001375671	Africa
Africa|hCoV-19/Ghana/2709 S25/2020|EPI ISL 515084|B.1|Ghana|2020-03-28	Africa|hCoV-19/South Africa/KRISP-0175/2020|EPI ISL 482702|B.1.1.273|South Africa|2020-06-05	0.0004389237	Africa
Africa|hCoV-19/Ghana/2828 S6/2020|EPI ISL 422397|A.11|Ghana|2020-03-29	Africa|hCoV-19/South Africa/KRISP-0175/2020|EPI ISL 482702|B.1.1.273|South Africa|2020-06-05	0.0007181853	Africa
Africa|hCoV-19/Ghana/2852 S30/2020|EPI ISL 515085|B.6|Ghana|2020-03-28	Africa|hCoV-19/South Africa/KRISP-0175/2020|EPI ISL 482702|B.1.1.273|South Africa|2020-06-05	0.0001372745	Africa
Africa|hCoV-19/Ghana/2914 S8/2020|EPI ISL 422399|B.1.1|Ghana|2020-03-30	Africa|hCoV-19/South Africa/KRISP-0175/2020|EPI ISL 482702|B.1.1.273|South Africa|2020-06-05	0.0001739828	Africa
Africa|hCoV-19/Ghana/34927 S20/2020|EPI ISL 515086|A.11|Ghana|2020-05-23	Africa|hCoV-19/South Africa/KRISP-0175/2020|EPI ISL 482702|B.1.1.273|South Africa|2020-06-05	0.0006131804	Africa
Africa|hCoV-19/Ghana/34928 S21/2020|EPI ISL 515087|A.11|Ghana|2020-05-23	Africa|hCoV-19/South Africa/KRISP-0175/2020|EPI ISL 482702|B.1.1.273|South Africa|2020-06-05	0.0007177780	Africa
Africa|hCoV-19/Ghana/34980 S22/2020|EPI ISL 515088|B.1.1|Ghana|2020-05-23	Africa|hCoV-19/South Africa/KRISP-0175/2020|EPI ISL 482702|B.1.1.273|South Africa|2020-06-05	0.0001738636	Africa
Africa|hCoV-19/Ghana/34983 S40/2020|EPI ISL 515089|B.1.1|Ghana|2020-05-23	Africa|hCoV-19/South Africa/KRISP-0175/2020|EPI ISL 482702|B.1.1.273|South Africa|2020-06-05	0.0002397105	Africa
Africa|hCoV-19/Ghana/35012 S17/2020|EPI ISL 515090|B.1.1|Ghana|2020-05-23	Africa|hCoV-19/South Africa/KRISP-0175/2020|EPI ISL 482702|B.1.1.273|South Africa|2020-06-05	0.0002360574	Africa
Africa|hCoV-19/Ghana/35019 S18/2020|EPI ISL 515091|B.1.1|Ghana|2020-05-23	Africa|hCoV-19/South Africa/KRISP-0175/2020|EPI ISL 482702|B.1.1.273|South Africa|2020-06-05	0.0001380084	Africa
Africa|hCoV-19/Ghana/35183 S24/2020|EPI ISL 515092|A|Ghana|2020-05-24	Africa|hCoV-19/South Africa/KRISP-0175/2020|EPI ISL 482702|B.1.1.273|South Africa|2020-06-05	0.0001395879	Africa
Africa|hCoV-19/Ghana/35280 S41/2020|EPI ISL 515093|A|Ghana|2020-05-24	Africa|hCoV-19/South Africa/KRISP-0175/2020|EPI ISL 482702|B.1.1.273|South Africa|2020-06-05	0.0006223956	Africa
Africa|hCoV-19/Ghana/35394 S49/2020|EPI ISL 515094|B.1.1.307|Ghana|2020-05-24	Africa|hCoV-19/South Africa/KRISP-0175/2020|EPI ISL 482702|B.1.1.273|South Africa|2020-06-05	0.0001728857	Africa
Africa|hCoV-19/Ghana/35466 S19/2020|EPI ISL 515095|B.1.1|Ghana|2020-05-24	Africa|hCoV-19/South Africa/KRISP-0175/2020|EPI ISL 482702|B.1.1.273|South Africa|2020-06-05	0.0002053965	Africa
Africa|hCoV-19/Ghana/35563 S37/2020|EPI ISL 515096|A.11|Ghana|2020-05-24	Africa|hCoV-19/South Africa/KRISP-0175/2020|EPI ISL 482702|B.1.1.273|South Africa|2020-06-05	0.0007422231	Africa
Africa|hCoV-19/Ghana/36523 S23/2020|EPI ISL 515097|A|Ghana|2020-05-27	Africa|hCoV-19/South Africa/KRISP-0175/2020|EPI ISL 482702|B.1.1.273|South Africa|2020-06-05	0.0002748868	Africa
Africa|hCoV-19/Ghana/81216 S36/2020|EPI ISL 515098|A|Ghana|2020-05-20	Africa|hCoV-19/South Africa/KRISP-0175/2020|EPI ISL 482702|B.1.1.273|South Africa|2020-06-05	0.0007125088	Africa
Africa|hCoV-19/Ghana/81219 S34/2020|EPI ISL 515099|B.1.1|Ghana|2020-05-20	Africa|hCoV-19/South Africa/KRISP-0175/2020|EPI ISL 482702|B.1.1.273|South Africa|2020-06-05	0.0001370018	Africa
Africa|hCoV-19/Ghana/82879 S48/2020|EPI ISL 515100|B.1|Ghana|2020-05-20	Africa|hCoV-19/South Africa/KRISP-0175/2020|EPI ISL 482702|B.1.1.273|South Africa|2020-06-05	0.0004412683	Africa
Africa|hCoV-19/Ghana/83637 S29/2020|EPI ISL 515101|B.1.1|Ghana|2020-05-22	Africa|hCoV-19/South Africa/KRISP-0175/2020|EPI ISL 482702|B.1.1.273|South Africa|2020-06-05	0.0001693461	Africa
Africa|hCoV-19/Ghana/84049 S31/2020|EPI ISL 515102|B.1|Ghana|2020-05-25	Africa|hCoV-19/South Africa/KRISP-0175/2020|EPI ISL 482702|B.1.1.273|South Africa|2020-06-05	0.0004733197	Africa
Africa|hCoV-19/Ghana/84162 S45/2020|EPI ISL 515103|A|Ghana|2020-04-25	Africa|hCoV-19/South Africa/KRISP-0175/2020|EPI ISL 482702|B.1.1.273|South Africa|2020-06-05	0.0005878199	Africa
Africa|hCoV-19/Ghana/84182 S43/2020|EPI ISL 515104|B.1.1|Ghana|2020-05-25	Africa|hCoV-19/South Africa/KRISP-0175/2020|EPI ISL 482702|B.1.1.273|South Africa|2020-06-05	0.0003082001	Africa
Africa|hCoV-19/Ghana/84210 S44/2020|EPI ISL 515105|A|Ghana|2020-05-24	Africa|hCoV-19/South Africa/KRISP-0175/2020|EPI ISL 482702|B.1.1.273|South Africa|2020-06-05	0.0006476119	Africa
Africa|hCoV-19/Ghana/84218 S47/2020|EPI ISL 515106|A|Ghana|2020-05-25	Africa|hCoV-19/South Africa/KRISP-0175/2020|EPI ISL 482702|B.1.1.273|South Africa|2020-06-05	0.0007268117	Africa
Africa|hCoV-19/Ghana/84260 S28/2020|EPI ISL 515107|A|Ghana|2020-05-25	Africa|hCoV-19/South Africa/KRISP-0175/2020|EPI ISL 482702|B.1.1.273|South Africa|2020-06-05	0.0006128193	Africa
Africa|hCoV-19/Ghana/84279 S42/2020|EPI ISL 515108|B.1|Ghana|2020-05-25	Africa|hCoV-19/South Africa/KRISP-0175/2020|EPI ISL 482702|B.1.1.273|South Africa|2020-06-05	0.0004764441	Africa
Africa|hCoV-19/Ghana/84301 S35/2020|EPI ISL 515109|A.11|Ghana|2020-05-24	Africa|hCoV-19/South Africa/KRISP-0175/2020|EPI ISL 482702|B.1.1.273|South Africa|2020-06-05	0.0005988041	Africa
Africa|hCoV-19/Ghana/84430 S51/2020|EPI ISL 515110|B.1.1.307|Ghana|2020-05-25	Africa|hCoV-19/South Africa/KRISP-0175/2020|EPI ISL 482702|B.1.1.273|South Africa|2020-06-05	0.0001697348	Africa
Africa|hCoV-19/Ghana/84438 S50/2020|EPI ISL 515111|A|Ghana|2020-05-24	Africa|hCoV-19/South Africa/KRISP-0175/2020|EPI ISL 482702|B.1.1.273|South Africa|2020-06-05	0.0006105333	Africa
Africa|hCoV-19/Ghana/84484 S16/2020|EPI ISL 515112|B.1.1|Ghana|2020-05-25	Africa|hCoV-19/South Africa/KRISP-0175/2020|EPI ISL 482702|B.1.1.273|South Africa|2020-06-05	0.0002421337	Africa
Africa|hCoV-19/Ghana/KATH23/2020|EPI ISL 515181|A.11|Ghana|2020-03-22	Africa|hCoV-19/South Africa/KRISP-0175/2020|EPI ISL 482702|B.1.1.273|South Africa|2020-06-05	0.0005735165	Africa
Africa|hCoV-19/Ghana/TTH10/2020|EPI ISL 515182|A|Ghana|2020-03-27	Africa|hCoV-19/South Africa/KRISP-0175/2020|EPI ISL 482702|B.1.1.273|South Africa|2020-06-05	0.0005397147	Africa
Africa|hCoV-19/Ghana/TTH11/2020|EPI ISL 515183|A|Ghana|2020-03-27	Africa|hCoV-19/South Africa/KRISP-0175/2020|EPI ISL 482702|B.1.1.273|South Africa|2020-06-05	0.0005415043	Africa
Africa|hCoV-19/Ghana/TTH6/2020|EPI ISL 515248|A|Ghana|2020-03-27	Africa|hCoV-19/South Africa/KRISP-0175/2020|EPI ISL 482702|B.1.1.273|South Africa|2020-06-05	0.0006009472	Africa
Africa|hCoV-19/Kenya/C1092/2020|EPI ISL 457849|B.1.5|Kenya|2020-04-18	Africa|hCoV-19/South Africa/KRISP-0175/2020|EPI ISL 482702|B.1.1.273|South Africa|2020-06-05	0.0002808938	Africa
Africa|hCoV-19/Kenya/C1102/2020|EPI ISL 568708|B.1.5|Kenya|2020-04-19	Africa|hCoV-19/South Africa/KRISP-0175/2020|EPI ISL 482702|B.1.1.273|South Africa|2020-06-05	0.0003782778	Africa
Africa|hCoV-19/Kenya/C1162/2020|EPI ISL 457850|B.1.5|Kenya|2020-04-19	Africa|hCoV-19/South Africa/KRISP-0175/2020|EPI ISL 482702|B.1.1.273|South Africa|2020-06-05	0.0002431800	Africa
Africa|hCoV-19/Kenya/C1216/2020|EPI ISL 457854|B.1.5|Kenya|2020-04-19	Africa|hCoV-19/South Africa/KRISP-0175/2020|EPI ISL 482702|B.1.1.273|South Africa|2020-06-05	0.0002698009	Africa
Africa|hCoV-19/Kenya/C1292/2020|EPI ISL 457856|B|Kenya|2020-04-20	Africa|hCoV-19/South Africa/KRISP-0175/2020|EPI ISL 482702|B.1.1.273|South Africa|2020-06-05	0.0002752043	Africa
Africa|hCoV-19/Kenya/C1357/2020|EPI ISL 457858|B.1.5|Kenya|2020-04-20	Africa|hCoV-19/South Africa/KRISP-0175/2020|EPI ISL 482702|B.1.1.273|South Africa|2020-06-05	0.0002467538	Africa
Africa|hCoV-19/Kenya/C1422/2020|EPI ISL 457861|B.1|Kenya|2020-04-20	Africa|hCoV-19/South Africa/KRISP-0175/2020|EPI ISL 482702|B.1.1.273|South Africa|2020-06-05	0.0002833185	Africa
Africa|hCoV-19/Kenya/C1499/2020|EPI ISL 457863|B.1.5|Kenya|2020-04-20	Africa|hCoV-19/South Africa/KRISP-0175/2020|EPI ISL 482702|B.1.1.273|South Africa|2020-06-05	0.0002751795	Africa
Africa|hCoV-19/Kenya/C1646/2020|EPI ISL 457865|B.1.5|Kenya|2020-04-21	Africa|hCoV-19/South Africa/KRISP-0175/2020|EPI ISL 482702|B.1.1.273|South Africa|2020-06-05	0.0002496308	Africa
Africa|hCoV-19/Kenya/C1739/2020|EPI ISL 457866|B|Kenya|2020-04-22	Africa|hCoV-19/South Africa/KRISP-0175/2020|EPI ISL 482702|B.1.1.273|South Africa|2020-06-05	0.0002824952	Africa
Africa|hCoV-19/Kenya/C1751/2020|EPI ISL 457867|B.1.5|Kenya|2020-04-22	Africa|hCoV-19/South Africa/KRISP-0175/2020|EPI ISL 482702|B.1.1.273|South Africa|2020-06-05	0.0002360550	Africa
Africa|hCoV-19/Kenya/C21582/2020|EPI ISL 568872|B.1|Kenya|2020-06-22	Africa|hCoV-19/South Africa/KRISP-0175/2020|EPI ISL 482702|B.1.1.273|South Africa|2020-06-05	0.0005059825	Africa
Africa|hCoV-19/Kenya/C22/2020|EPI ISL 457845|B.1.5|Kenya|2020-03-17	Africa|hCoV-19/South Africa/KRISP-0175/2020|EPI ISL 482702|B.1.1.273|South Africa|2020-06-05	0.0002470412	Africa
Africa|hCoV-19/Kenya/C2439/2020|EPI ISL 457877|B.1.5|Kenya|2020-04-24	Africa|hCoV-19/South Africa/KRISP-0175/2020|EPI ISL 482702|B.1.1.273|South Africa|2020-06-05	0.0003066098	Africa
Africa|hCoV-19/Kenya/C2449/2020|EPI ISL 457878|B.1.5|Kenya|2020-04-24	Africa|hCoV-19/South Africa/KRISP-0175/2020|EPI ISL 482702|B.1.1.273|South Africa|2020-06-05	0.0003139270	Africa
Africa|hCoV-19/Kenya/C2469/2020|EPI ISL 457879|B.1.5|Kenya|2020-04-24	Africa|hCoV-19/South Africa/KRISP-0175/2020|EPI ISL 482702|B.1.1.273|South Africa|2020-06-05	0.0002395686	Africa
Africa|hCoV-19/Kenya/C253/2020|EPI ISL 457868|B.1|Kenya|2020-04-03	Africa|hCoV-19/South Africa/KRISP-0175/2020|EPI ISL 482702|B.1.1.273|South Africa|2020-06-05	0.0002697945	Africa
Africa|hCoV-19/Kenya/C256/2020|EPI ISL 568697|B.1.5|Kenya|2020-04-04	Africa|hCoV-19/South Africa/KRISP-0175/2020|EPI ISL 482702|B.1.1.273|South Africa|2020-06-05	0.0003153863	Africa
Africa|hCoV-19/Kenya/C2582/2020|EPI ISL 457883|B.1.5|Kenya|2020-04-25	Africa|hCoV-19/South Africa/KRISP-0175/2020|EPI ISL 482702|B.1.1.273|South Africa|2020-06-05	0.0003124777	Africa
Africa|hCoV-19/Kenya/C2685/2020|EPI ISL 457884|B.1.5|Kenya|2020-04-25	Africa|hCoV-19/South Africa/KRISP-0175/2020|EPI ISL 482702|B.1.1.273|South Africa|2020-06-05	0.0003040683	Africa
Africa|hCoV-19/Kenya/C2777/2020|EPI ISL 457887|B.1|Kenya|2020-04-26	Africa|hCoV-19/South Africa/KRISP-0175/2020|EPI ISL 482702|B.1.1.273|South Africa|2020-06-05	0.0002496219	Africa
Africa|hCoV-19/Kenya/C2826/2020|EPI ISL 457891|B.1.5|Kenya|2020-04-27	Africa|hCoV-19/South Africa/KRISP-0175/2020|EPI ISL 482702|B.1.1.273|South Africa|2020-06-05	0.0002384427	Africa
Africa|hCoV-19/Kenya/C2847/2020|EPI ISL 457892|B.1.5|Kenya|2020-04-27	Africa|hCoV-19/South Africa/KRISP-0175/2020|EPI ISL 482702|B.1.1.273|South Africa|2020-06-05	0.0002467800	Africa
Africa|hCoV-19/Kenya/C293/2020|EPI ISL 457871|A|Kenya|2020-04-04	Africa|hCoV-19/South Africa/KRISP-0175/2020|EPI ISL 482702|B.1.1.273|South Africa|2020-06-05	0.0005596452	Africa
Africa|hCoV-19/Kenya/C310/2020|EPI ISL 457874|B.4|Kenya|2020-04-04	Africa|hCoV-19/South Africa/KRISP-0175/2020|EPI ISL 482702|B.1.1.273|South Africa|2020-06-05	0.0007222747	Africa
Africa|hCoV-19/Kenya/C3129/2020|EPI ISL 457897|B.1.5|Kenya|2020-04-28	Africa|hCoV-19/South Africa/KRISP-0175/2020|EPI ISL 482702|B.1.1.273|South Africa|2020-06-05	0.0002712247	Africa
Africa|hCoV-19/Kenya/C314/2020|EPI ISL 457875|A|Kenya|2020-04-04	Africa|hCoV-19/South Africa/KRISP-0175/2020|EPI ISL 482702|B.1.1.273|South Africa|2020-06-05	0.0006072180	Africa
Africa|hCoV-19/Kenya/C316/2020|EPI ISL 457876|B.4|Kenya|2020-04-04	Africa|hCoV-19/South Africa/KRISP-0175/2020|EPI ISL 482702|B.1.1.273|South Africa|2020-06-05	0.0007289503	Africa
Africa|hCoV-19/Kenya/C3194/2020|EPI ISL 457901|B.1.5|Kenya|2020-04-28	Africa|hCoV-19/South Africa/KRISP-0175/2020|EPI ISL 482702|B.1.1.273|South Africa|2020-06-05	0.0003124698	Africa
Africa|hCoV-19/Kenya/C3205/2020|EPI ISL 457902|B.1.5|Kenya|2020-04-28	Africa|hCoV-19/South Africa/KRISP-0175/2020|EPI ISL 482702|B.1.1.273|South Africa|2020-06-05	0.0002409870	Africa
Africa|hCoV-19/Kenya/C3208/2020|EPI ISL 457903|B.1.5|Kenya|2020-04-28	Africa|hCoV-19/South Africa/KRISP-0175/2020|EPI ISL 482702|B.1.1.273|South Africa|2020-06-05	0.0002461292	Africa
Africa|hCoV-19/Kenya/C3381/2020|EPI ISL 568714|B.1.5|Kenya|2020-04-30	Africa|hCoV-19/South Africa/KRISP-0175/2020|EPI ISL 482702|B.1.1.273|South Africa|2020-06-05	0.0002725114	Africa
Africa|hCoV-19/Kenya/C3427/2020|EPI ISL 457906|B.1.5|Kenya|2020-04-29	Africa|hCoV-19/South Africa/KRISP-0175/2020|EPI ISL 482702|B.1.1.273|South Africa|2020-06-05	0.0003062958	Africa
Africa|hCoV-19/Kenya/C3457/2020|EPI ISL 568715|B.1|Kenya|2020-04-30	Africa|hCoV-19/South Africa/KRISP-0175/2020|EPI ISL 482702|B.1.1.273|South Africa|2020-06-05	0.0003474735	Africa
Africa|hCoV-19/Kenya/C3739/2020|EPI ISL 568717|B.1.5|Kenya|2020-05-04	Africa|hCoV-19/South Africa/KRISP-0175/2020|EPI ISL 482702|B.1.1.273|South Africa|2020-06-05	0.0002384427	Africa
Africa|hCoV-19/Kenya/C389/2020|EPI ISL 568698|B.1.5|Kenya|2020-04-07	Africa|hCoV-19/South Africa/KRISP-0175/2020|EPI ISL 482702|B.1.1.273|South Africa|2020-06-05	0.0002405647	Africa
Africa|hCoV-19/Kenya/C3980/2020|EPI ISL 568719|B.1|Kenya|2020-05-05	Africa|hCoV-19/South Africa/KRISP-0175/2020|EPI ISL 482702|B.1.1.273|South Africa|2020-06-05	0.0002743966	Africa
Africa|hCoV-19/Kenya/C4083/2020|EPI ISL 568721|B.1.5|Kenya|2020-05-05	Africa|hCoV-19/South Africa/KRISP-0175/2020|EPI ISL 482702|B.1.1.273|South Africa|2020-06-05	0.0003168479	Africa
Africa|hCoV-19/Kenya/C4195/2020|EPI ISL 568723|B.1.5|Kenya|2020-06-05	Africa|hCoV-19/South Africa/KRISP-0175/2020|EPI ISL 482702|B.1.1.273|South Africa|2020-06-05	0.0002384511	Africa
Africa|hCoV-19/Kenya/C4199/2020|EPI ISL 568724|B.1.5|Kenya|2020-05-06	Africa|hCoV-19/South Africa/KRISP-0175/2020|EPI ISL 482702|B.1.1.273|South Africa|2020-06-05	0.0003096858	Africa
Africa|hCoV-19/Kenya/C4214/2020|EPI ISL 568725|B.1|Kenya|2020-06-05	Africa|hCoV-19/South Africa/KRISP-0175/2020|EPI ISL 482702|B.1.1.273|South Africa|2020-06-05	0.0002697826	Africa
Africa|hCoV-19/Kenya/C4419/2020|EPI ISL 568727|B.1|Kenya|2020-05-07	Africa|hCoV-19/South Africa/KRISP-0175/2020|EPI ISL 482702|B.1.1.273|South Africa|2020-06-05	0.0003375687	Africa
Africa|hCoV-19/Kenya/C4420/2020|EPI ISL 568728|B.1.5|Kenya|2020-05-07	Africa|hCoV-19/South Africa/KRISP-0175/2020|EPI ISL 482702|B.1.1.273|South Africa|2020-06-05	0.0003125457	Africa
Africa|hCoV-19/Kenya/C4585/2020|EPI ISL 568730|B.1.5|Kenya|2020-05-08	Africa|hCoV-19/South Africa/KRISP-0175/2020|EPI ISL 482702|B.1.1.273|South Africa|2020-06-05	0.0002725233	Africa
Africa|hCoV-19/Kenya/C460/2020|EPI ISL 457910|B.1.5|Kenya|2020-04-08	Africa|hCoV-19/South Africa/KRISP-0175/2020|EPI ISL 482702|B.1.1.273|South Africa|2020-06-05	0.0002445474	Africa
Africa|hCoV-19/Kenya/C4691/2020|EPI ISL 568733|B.1.5|Kenya|2020-05-09	Africa|hCoV-19/South Africa/KRISP-0175/2020|EPI ISL 482702|B.1.1.273|South Africa|2020-06-05	0.0002417275	Africa
Africa|hCoV-19/Kenya/C4710/2020|EPI ISL 568735|B.1.5|Kenya|2020-05-08	Africa|hCoV-19/South Africa/KRISP-0175/2020|EPI ISL 482702|B.1.1.273|South Africa|2020-06-05	0.0003372682	Africa
Africa|hCoV-19/Kenya/C4717/2020|EPI ISL 568737|B.1.5|Kenya|2020-05-08	Africa|hCoV-19/South Africa/KRISP-0175/2020|EPI ISL 482702|B.1.1.273|South Africa|2020-06-05	0.0002848819	Africa
Africa|hCoV-19/Kenya/C4872/2020|EPI ISL 568741|B.1.5|Kenya|2020-05-08	Africa|hCoV-19/South Africa/KRISP-0175/2020|EPI ISL 482702|B.1.1.273|South Africa|2020-06-05	0.0002750907	Africa
Africa|hCoV-19/Kenya/C4895/2020|EPI ISL 568742|B.1.5|Kenya|2020-05-08	Africa|hCoV-19/South Africa/KRISP-0175/2020|EPI ISL 482702|B.1.1.273|South Africa|2020-06-05	0.0003441738	Africa
Africa|hCoV-19/Kenya/C5008/2020|EPI ISL 568744|B.1|Kenya|2020-05-08	Africa|hCoV-19/South Africa/KRISP-0175/2020|EPI ISL 482702|B.1.1.273|South Africa|2020-06-05	0.0002807931	Africa
Africa|hCoV-19/Kenya/C5011/2020|EPI ISL 568745|B.1.5|Kenya|2020-05-08	Africa|hCoV-19/South Africa/KRISP-0175/2020|EPI ISL 482702|B.1.1.273|South Africa|2020-06-05	0.0003096537	Africa
Africa|hCoV-19/Kenya/C5119/2020|EPI ISL 568750|B.1|Kenya|2020-05-09	Africa|hCoV-19/South Africa/KRISP-0175/2020|EPI ISL 482702|B.1.1.273|South Africa|2020-06-05	0.0002725422	Africa
Africa|hCoV-19/Kenya/C5177/2020|EPI ISL 568752|B.1.5|Kenya|2020-05-09	Africa|hCoV-19/South Africa/KRISP-0175/2020|EPI ISL 482702|B.1.1.273|South Africa|2020-06-05	0.0002752963	Africa
Africa|hCoV-19/Kenya/C5178/2020|EPI ISL 568753|B.1.5|Kenya|2020-05-09	Africa|hCoV-19/South Africa/KRISP-0175/2020|EPI ISL 482702|B.1.1.273|South Africa|2020-06-05	0.0002834284	Africa
Africa|hCoV-19/Kenya/C5246/2020|EPI ISL 568754|B.1.5|Kenya|2020-05-09	Africa|hCoV-19/South Africa/KRISP-0175/2020|EPI ISL 482702|B.1.1.273|South Africa|2020-06-05	0.0002728242	Africa
Africa|hCoV-19/Kenya/C5288/2020|EPI ISL 568755|B.1.5|Kenya|2020-05-10	Africa|hCoV-19/South Africa/KRISP-0175/2020|EPI ISL 482702|B.1.1.273|South Africa|2020-06-05	0.0003477008	Africa
Africa|hCoV-19/Kenya/C5289/2020|EPI ISL 568756|B.1.5|Kenya|2020-05-10	Africa|hCoV-19/South Africa/KRISP-0175/2020|EPI ISL 482702|B.1.1.273|South Africa|2020-06-05	0.0002479945	Africa
Africa|hCoV-19/Kenya/C5328/2020|EPI ISL 568760|B.1.5|Kenya|2020-05-10	Africa|hCoV-19/South Africa/KRISP-0175/2020|EPI ISL 482702|B.1.1.273|South Africa|2020-06-05	0.0002753459	Africa
Africa|hCoV-19/Kenya/C5335/2020|EPI ISL 568762|B.1.5|Kenya|2020-05-10	Africa|hCoV-19/South Africa/KRISP-0175/2020|EPI ISL 482702|B.1.1.273|South Africa|2020-06-05	0.0002755835	Africa
Africa|hCoV-19/Kenya/C5384/2020|EPI ISL 568764|B.1.5|Kenya|2020-05-10	Africa|hCoV-19/South Africa/KRISP-0175/2020|EPI ISL 482702|B.1.1.273|South Africa|2020-06-05	0.0003372568	Africa
Africa|hCoV-19/Kenya/C54/2020|EPI ISL 457847|B.1|Kenya|2020-03-24	Africa|hCoV-19/South Africa/KRISP-0175/2020|EPI ISL 482702|B.1.1.273|South Africa|2020-06-05	0.0003093208	Africa
Africa|hCoV-19/Kenya/C544/2020|EPI ISL 457911|B.1.5|Kenya|2020-04-10	Africa|hCoV-19/South Africa/KRISP-0175/2020|EPI ISL 482702|B.1.1.273|South Africa|2020-06-05	0.0002445560	Africa
Africa|hCoV-19/Kenya/C5442/2020|EPI ISL 568767|B.1.5|Kenya|2020-05-10	Africa|hCoV-19/South Africa/KRISP-0175/2020|EPI ISL 482702|B.1.1.273|South Africa|2020-06-05	0.0003066099	Africa
Africa|hCoV-19/Kenya/C569/2020|EPI ISL 568700|B.1|Kenya|2020-04-12	Africa|hCoV-19/South Africa/KRISP-0175/2020|EPI ISL 482702|B.1.1.273|South Africa|2020-06-05	0.0002806453	Africa
Africa|hCoV-19/Kenya/C5695/2020|EPI ISL 568770|B.1.5|Kenya|2020-05-11	Africa|hCoV-19/South Africa/KRISP-0175/2020|EPI ISL 482702|B.1.1.273|South Africa|2020-06-05	0.0003406915	Africa
Africa|hCoV-19/Kenya/C5701/2020|EPI ISL 568772|B.1|Kenya|2020-05-11	Africa|hCoV-19/South Africa/KRISP-0175/2020|EPI ISL 482702|B.1.1.273|South Africa|2020-06-05	0.0002725302	Africa
Africa|hCoV-19/Kenya/C571/2020|EPI ISL 568702|A|Kenya|2020-04-12	Africa|hCoV-19/South Africa/KRISP-0175/2020|EPI ISL 482702|B.1.1.273|South Africa|2020-06-05	0.0005734586	Africa
Africa|hCoV-19/Kenya/C5767/2020|EPI ISL 568773|B.1.5|Kenya|2020-05-11	Africa|hCoV-19/South Africa/KRISP-0175/2020|EPI ISL 482702|B.1.1.273|South Africa|2020-06-05	0.0003859118	Africa
Africa|hCoV-19/Kenya/C5811/2020|EPI ISL 568775|B.1.5|Kenya|2020-05-11	Africa|hCoV-19/South Africa/KRISP-0175/2020|EPI ISL 482702|B.1.1.273|South Africa|2020-06-05	0.0002725299	Africa
Africa|hCoV-19/Kenya/C5813/2020|EPI ISL 568776|B.1|Kenya|2020-05-11	Africa|hCoV-19/South Africa/KRISP-0175/2020|EPI ISL 482702|B.1.1.273|South Africa|2020-06-05	0.0002752963	Africa
Africa|hCoV-19/Kenya/C5835/2020|EPI ISL 568777|B.1.5|Kenya|2020-05-12	Africa|hCoV-19/South Africa/KRISP-0175/2020|EPI ISL 482702|B.1.1.273|South Africa|2020-06-05	0.0003095051	Africa
Africa|hCoV-19/Kenya/C587/2020|EPI ISL 457912|B.1.5|Kenya|2020-04-11	Africa|hCoV-19/South Africa/KRISP-0175/2020|EPI ISL 482702|B.1.1.273|South Africa|2020-06-05	0.0002794038	Africa
Africa|hCoV-19/Kenya/C589/2020|EPI ISL 457913|B.1.5|Kenya|2020-04-11	Africa|hCoV-19/South Africa/KRISP-0175/2020|EPI ISL 482702|B.1.1.273|South Africa|2020-06-05	0.0002405811	Africa
Africa|hCoV-19/Kenya/C5902/2020|EPI ISL 568779|B.1.5|Kenya|2020-05-12	Africa|hCoV-19/South Africa/KRISP-0175/2020|EPI ISL 482702|B.1.1.273|South Africa|2020-06-05	0.0002780515	Africa
Africa|hCoV-19/Kenya/C5911/2020|EPI ISL 568780|B.1.5|Kenya|2020-05-12	Africa|hCoV-19/South Africa/KRISP-0175/2020|EPI ISL 482702|B.1.1.273|South Africa|2020-06-05	0.0002779807	Africa
Africa|hCoV-19/Kenya/C5914/2020|EPI ISL 568782|B.1.5|Kenya|2020-05-12	Africa|hCoV-19/South Africa/KRISP-0175/2020|EPI ISL 482702|B.1.1.273|South Africa|2020-06-05	0.0003069026	Africa
Africa|hCoV-19/Kenya/C6186/2020|EPI ISL 568787|B.1.5|Kenya|2020-05-13	Africa|hCoV-19/South Africa/KRISP-0175/2020|EPI ISL 482702|B.1.1.273|South Africa|2020-06-05	0.0003441902	Africa
Africa|hCoV-19/Kenya/C6255/2020|EPI ISL 568790|B.1.1.33|Kenya|2020-05-13	Africa|hCoV-19/South Africa/KRISP-0175/2020|EPI ISL 482702|B.1.1.273|South Africa|2020-06-05	0.0003408961	Africa
Africa|hCoV-19/Kenya/C6298/2020|EPI ISL 568792|B.1|Kenya|2020-05-13	Africa|hCoV-19/South Africa/KRISP-0175/2020|EPI ISL 482702|B.1.1.273|South Africa|2020-06-05	0.0002805932	Africa
Africa|hCoV-19/Kenya/C6369/2020|EPI ISL 568794|B.1|Kenya|2020-05-14	Africa|hCoV-19/South Africa/KRISP-0175/2020|EPI ISL 482702|B.1.1.273|South Africa|2020-06-05	0.0003502806	Africa
Africa|hCoV-19/Kenya/C6380/2020|EPI ISL 568798|B.1.5|Kenya|2020-05-15	Africa|hCoV-19/South Africa/KRISP-0175/2020|EPI ISL 482702|B.1.1.273|South Africa|2020-06-05	0.0002457317	Africa
Africa|hCoV-19/Kenya/C6384/2020|EPI ISL 568799|B.1|Kenya|2020-05-14	Africa|hCoV-19/South Africa/KRISP-0175/2020|EPI ISL 482702|B.1.1.273|South Africa|2020-06-05	0.0002751946	Africa
Africa|hCoV-19/Kenya/C639/2020|EPI ISL 568703|B|Kenya|2020-04-14	Africa|hCoV-19/South Africa/KRISP-0175/2020|EPI ISL 482702|B.1.1.273|South Africa|2020-06-05	0.0003855141	Africa
Africa|hCoV-19/Kenya/C6518/2020|EPI ISL 568803|B.1.5|Kenya|2020-05-14	Africa|hCoV-19/South Africa/KRISP-0175/2020|EPI ISL 482702|B.1.1.273|South Africa|2020-06-05	0.0003527265	Africa
Africa|hCoV-19/Kenya/C6524/2020|EPI ISL 568805|A|Kenya|2020-05-14	Africa|hCoV-19/South Africa/KRISP-0175/2020|EPI ISL 482702|B.1.1.273|South Africa|2020-06-05	0.0005886518	Africa
Africa|hCoV-19/Kenya/C656/2020|EPI ISL 457915|B.1.5|Kenya|2020-04-13	Africa|hCoV-19/South Africa/KRISP-0175/2020|EPI ISL 482702|B.1.1.273|South Africa|2020-06-05	0.0003035394	Africa
Africa|hCoV-19/Kenya/C6564/2020|EPI ISL 568806|B.1.5|Kenya|2020-05-14	Africa|hCoV-19/South Africa/KRISP-0175/2020|EPI ISL 482702|B.1.1.273|South Africa|2020-06-05	0.0003541540	Africa
Africa|hCoV-19/Kenya/C6878/2020|EPI ISL 568813|B.1.1|Kenya|2020-05-15	Africa|hCoV-19/South Africa/KRISP-0175/2020|EPI ISL 482702|B.1.1.273|South Africa|2020-06-05	0.0001430719	Africa
Africa|hCoV-19/Kenya/C6914/2020|EPI ISL 568817|B.1|Kenya|2020-05-15	Africa|hCoV-19/South Africa/KRISP-0175/2020|EPI ISL 482702|B.1.1.273|South Africa|2020-06-05	0.0003856137	Africa
Africa|hCoV-19/Kenya/C7081/2020|EPI ISL 568824|B.1.5|Kenya|2020-05-16	Africa|hCoV-19/South Africa/KRISP-0175/2020|EPI ISL 482702|B.1.1.273|South Africa|2020-06-05	0.0002859944	Africa
Africa|hCoV-19/Kenya/C713/2020|EPI ISL 457920|B.1.5|Kenya|2020-04-14	Africa|hCoV-19/South Africa/KRISP-0175/2020|EPI ISL 482702|B.1.1.273|South Africa|2020-06-05	0.0002697941	Africa
Africa|hCoV-19/Kenya/C7579/2020|EPI ISL 568842|A|Kenya|2020-05-16	Africa|hCoV-19/South Africa/KRISP-0175/2020|EPI ISL 482702|B.1.1.273|South Africa|2020-06-05	0.0006249816	Africa
Africa|hCoV-19/Kenya/C7605/2020|EPI ISL 568847|A|Kenya|2020-05-16	Africa|hCoV-19/South Africa/KRISP-0175/2020|EPI ISL 482702|B.1.1.273|South Africa|2020-06-05	0.0006131324	Africa
Africa|hCoV-19/Kenya/C787/2020|EPI ISL 457921|B.1.5|Kenya|2020-04-15	Africa|hCoV-19/South Africa/KRISP-0175/2020|EPI ISL 482702|B.1.1.273|South Africa|2020-06-05	0.0002360550	Africa
Africa|hCoV-19/Kenya/C7949/2020|EPI ISL 568852|B.1|Kenya|2020-05-18	Africa|hCoV-19/South Africa/KRISP-0175/2020|EPI ISL 482702|B.1.1.273|South Africa|2020-06-05	0.0003161274	Africa
Africa|hCoV-19/Kenya/C815/2020|EPI ISL 568706|B.1|Kenya|2020-04-16	Africa|hCoV-19/South Africa/KRISP-0175/2020|EPI ISL 482702|B.1.1.273|South Africa|2020-06-05	0.0003155249	Africa
Africa|hCoV-19/Kenya/C8240/2020|EPI ISL 568855|B.1.5|Kenya|2020-05-19	Africa|hCoV-19/South Africa/KRISP-0175/2020|EPI ISL 482702|B.1.1.273|South Africa|2020-06-05	0.0003174278	Africa
Africa|hCoV-19/Kenya/C926/2020|EPI ISL 457928|B.1.5|Kenya|2020-04-17	Africa|hCoV-19/South Africa/KRISP-0175/2020|EPI ISL 482702|B.1.1.273|South Africa|2020-06-05	0.0002713865	Africa
Africa|hCoV-19/Kenya/D5/2020|EPI ISL 457999|B.1|Kenya|2020-05-22	Africa|hCoV-19/South Africa/KRISP-0175/2020|EPI ISL 482702|B.1.1.273|South Africa|2020-06-05	0.0005163969	Africa
Africa|hCoV-19/Kenya/D6/2020|EPI ISL 458000|B.40|Kenya|2020-03-17	Africa|hCoV-19/South Africa/KRISP-0175/2020|EPI ISL 482702|B.1.1.273|South Africa|2020-06-05	0.0006435457	Africa
Africa|hCoV-19/Kenya/NIC 059/2020|EPI ISL 457827|B.40|Kenya|2020-03	Africa|hCoV-19/South Africa/KRISP-0175/2020|EPI ISL 482702|B.1.1.273|South Africa|2020-06-05	0.0005792333	Africa
Africa|hCoV-19/Kenya/NIC 084/2020|EPI ISL 457828|B|Kenya|2020-03	Africa|hCoV-19/South Africa/KRISP-0175/2020|EPI ISL 482702|B.1.1.273|South Africa|2020-06-05	0.0005397256	Africa
Africa|hCoV-19/Kenya/NIC 087/2020|EPI ISL 457829|B.1.1.20|Kenya|2020-03	Africa|hCoV-19/South Africa/KRISP-0175/2020|EPI ISL 482702|B.1.1.273|South Africa|2020-06-05	0.0001698829	Africa
Africa|hCoV-19/Kenya/NIC 089/2020|EPI ISL 457830|B.1.1.20|Kenya|2020-03	Africa|hCoV-19/South Africa/KRISP-0175/2020|EPI ISL 482702|B.1.1.273|South Africa|2020-06-05	0.0001767705	Africa
Africa|hCoV-19/Kenya/NIC 168/2020|EPI ISL 457832|B.1.255|Kenya|2020-03	Africa|hCoV-19/South Africa/KRISP-0175/2020|EPI ISL 482702|B.1.1.273|South Africa|2020-06-05	0.0003125568	Africa
Africa|hCoV-19/Kenya/NIC 187/2020|EPI ISL 457833|B.1.5|Kenya|2020-03-20	Africa|hCoV-19/South Africa/KRISP-0175/2020|EPI ISL 482702|B.1.1.273|South Africa|2020-06-05	0.0003035188	Africa
Africa|hCoV-19/Kenya/NIC 196/2020|EPI ISL 457834|B.1.1|Kenya|2020-03-21	Africa|hCoV-19/South Africa/KRISP-0175/2020|EPI ISL 482702|B.1.1.273|South Africa|2020-06-05	0.0001409947	Africa
Africa|hCoV-19/Kenya/NIC 248/2020|EPI ISL 457836|B.40|Kenya|2020-03-23	Africa|hCoV-19/South Africa/KRISP-0175/2020|EPI ISL 482702|B.1.1.273|South Africa|2020-06-05	0.0005156872	Africa
Africa|hCoV-19/Kenya/NIC 266/2020|EPI ISL 457838|B.6|Kenya|2020-03-24	Africa|hCoV-19/South Africa/KRISP-0175/2020|EPI ISL 482702|B.1.1.273|South Africa|2020-06-05	0.0006176865	Africa
Africa|hCoV-19/Kenya/NIC 492/2020|EPI ISL 457840|B.1.5|Kenya|2020-03	Africa|hCoV-19/South Africa/KRISP-0175/2020|EPI ISL 482702|B.1.1.273|South Africa|2020-06-05	0.0002449839	Africa
Africa|hCoV-19/Kenya/NIC 512/2020|EPI ISL 457841|B.1.5|Kenya|2020-03	Africa|hCoV-19/South Africa/KRISP-0175/2020|EPI ISL 482702|B.1.1.273|South Africa|2020-06-05	0.0002448040	Africa
Africa|hCoV-19/Kenya/NIC 569/2020|EPI ISL 457843|B.1.1|Kenya|2020-03-29	Africa|hCoV-19/South Africa/KRISP-0175/2020|EPI ISL 482702|B.1.1.273|South Africa|2020-06-05	0.0001685942	Africa
Africa|hCoV-19/Kenya/NIC 593/2020|EPI ISL 457844|B.1.1.316|Kenya|2020-03-29	Africa|hCoV-19/South Africa/KRISP-0175/2020|EPI ISL 482702|B.1.1.273|South Africa|2020-06-05	0.0001735377	Africa
Africa|hCoV-19/Kenya/S052/2020|EPI ISL 457932|B.4|Kenya|2020-03-14	Africa|hCoV-19/South Africa/KRISP-0175/2020|EPI ISL 482702|B.1.1.273|South Africa|2020-06-05	0.0007271083	Africa
Africa|hCoV-19/Kenya/S109/2020|EPI ISL 457933|B.4|Kenya|2020-03-23	Africa|hCoV-19/South Africa/KRISP-0175/2020|EPI ISL 482702|B.1.1.273|South Africa|2020-06-05	0.0006981343	Africa
Africa|hCoV-19/Kenya/S299/2020|EPI ISL 457934|B.1.1.1|Kenya|2020-03-29	Africa|hCoV-19/South Africa/KRISP-0175/2020|EPI ISL 482702|B.1.1.273|South Africa|2020-06-05	0.0003092464	Africa
Africa|hCoV-19/Madagascar/IP-01650/2020|EPI ISL 508862|B.1|Madagascar|2020-03-20	Africa|hCoV-19/South Africa/KRISP-0175/2020|EPI ISL 482702|B.1.1.273|South Africa|2020-06-05	0.0003372567	Africa
Africa|hCoV-19/Madagascar/IP-01861/2020|EPI ISL 508863|B.1|Madagascar|2020-03-22	Africa|hCoV-19/South Africa/KRISP-0175/2020|EPI ISL 482702|B.1.1.273|South Africa|2020-06-05	0.0003372567	Africa
Africa|hCoV-19/Mali/M002593/2020|EPI ISL 487446|A|Mali|2020-04-06	Africa|hCoV-19/South Africa/KRISP-0175/2020|EPI ISL 482702|B.1.1.273|South Africa|2020-06-05	0.0006072037	Africa
Africa|hCoV-19/Mali/M002615/2020|EPI ISL 487447|A|Mali|2020-04-06	Africa|hCoV-19/South Africa/KRISP-0175/2020|EPI ISL 482702|B.1.1.273|South Africa|2020-06-05	0.0005735165	Africa
Africa|hCoV-19/Mali/M002616/2020|EPI ISL 487448|A|Mali|2020-04-06	Africa|hCoV-19/South Africa/KRISP-0175/2020|EPI ISL 482702|B.1.1.273|South Africa|2020-06-05	0.0005407671	Africa
Africa|hCoV-19/Mali/M002618/2020|EPI ISL 487449|A|Mali|2020-04-06	Africa|hCoV-19/South Africa/KRISP-0175/2020|EPI ISL 482702|B.1.1.273|South Africa|2020-06-05	0.0006072059	Africa
Africa|hCoV-19/Mali/M002644/2020|EPI ISL 487450|A|Mali|2020-04-08	Africa|hCoV-19/South Africa/KRISP-0175/2020|EPI ISL 482702|B.1.1.273|South Africa|2020-06-05	0.0006409957	Africa
Africa|hCoV-19/Mali/M002659/2020|EPI ISL 487451|A|Mali|2020-04-09	Africa|hCoV-19/South Africa/KRISP-0175/2020|EPI ISL 482702|B.1.1.273|South Africa|2020-06-05	0.0005734585	Africa
Africa|hCoV-19/Mali/M002663/2020|EPI ISL 487452|A|Mali|2020-04-09	Africa|hCoV-19/South Africa/KRISP-0175/2020|EPI ISL 482702|B.1.1.273|South Africa|2020-06-05	0.0006746981	Africa
Africa|hCoV-19/Mali/M002667/2020|EPI ISL 487453|B.1|Mali|2020-04-10	Africa|hCoV-19/South Africa/KRISP-0175/2020|EPI ISL 482702|B.1.1.273|South Africa|2020-06-05	0.0003372567	Africa
Africa|hCoV-19/Mali/M002672/2020|EPI ISL 487454|B|Mali|2020-04-10	Africa|hCoV-19/South Africa/KRISP-0175/2020|EPI ISL 482702|B.1.1.273|South Africa|2020-06-05	0.0005061038	Africa
Africa|hCoV-19/Mali/M002673/2020|EPI ISL 487455|B.1|Mali|2020-04-10	Africa|hCoV-19/South Africa/KRISP-0175/2020|EPI ISL 482702|B.1.1.273|South Africa|2020-06-05	0.0003372500	Africa
Africa|hCoV-19/Mali/M002675/2020|EPI ISL 487456|A|Mali|2020-04-10	Africa|hCoV-19/South Africa/KRISP-0175/2020|EPI ISL 482702|B.1.1.273|South Africa|2020-06-05	0.0005734585	Africa
Africa|hCoV-19/Mali/M002698/2020|EPI ISL 487457|A|Mali|2020-04-12	Africa|hCoV-19/South Africa/KRISP-0175/2020|EPI ISL 482702|B.1.1.273|South Africa|2020-06-05	0.0005403397	Africa
Africa|hCoV-19/Mali/M002700/2020|EPI ISL 487458|B.1|Mali|2020-04-12	Africa|hCoV-19/South Africa/KRISP-0175/2020|EPI ISL 482702|B.1.1.273|South Africa|2020-06-05	0.0004741115	Africa
Africa|hCoV-19/Mali/M002703/2020|EPI ISL 487459|B.1|Mali|2020-04-12	Africa|hCoV-19/South Africa/KRISP-0175/2020|EPI ISL 482702|B.1.1.273|South Africa|2020-06-05	0.0004047164	Africa
Africa|hCoV-19/Mali/M002704/2020|EPI ISL 487460|A|Mali|2020-04-12	Africa|hCoV-19/South Africa/KRISP-0175/2020|EPI ISL 482702|B.1.1.273|South Africa|2020-06-05	0.0005059502	Africa
Africa|hCoV-19/Mali/M002707/2020|EPI ISL 487461|A|Mali|2020-04-12	Africa|hCoV-19/South Africa/KRISP-0175/2020|EPI ISL 482702|B.1.1.273|South Africa|2020-06-05	0.0006747276	Africa
Africa|hCoV-19/Mali/M002758/2020|EPI ISL 487462|B.1|Mali|2020-04-13	Africa|hCoV-19/South Africa/KRISP-0175/2020|EPI ISL 482702|B.1.1.273|South Africa|2020-06-05	0.0004385003	Africa
Africa|hCoV-19/Mali/M002823/2020|EPI ISL 487463|A|Mali|2020-04-14	Africa|hCoV-19/South Africa/KRISP-0175/2020|EPI ISL 482702|B.1.1.273|South Africa|2020-06-05	0.0006071893	Africa
Africa|hCoV-19/Mali/M002824/2020|EPI ISL 487464|B.1.3|Mali|2020-04-14	Africa|hCoV-19/South Africa/KRISP-0175/2020|EPI ISL 482702|B.1.1.273|South Africa|2020-06-05	0.0004384796	Africa
Africa|hCoV-19/Mali/M002826/2020|EPI ISL 487465|A|Mali|2020-04-14	Africa|hCoV-19/South Africa/KRISP-0175/2020|EPI ISL 482702|B.1.1.273|South Africa|2020-06-05	0.0005397147	Africa
Africa|hCoV-19/Mali/M002830/2020|EPI ISL 487466|B.1.275|Mali|2020-04-14	Africa|hCoV-19/South Africa/KRISP-0175/2020|EPI ISL 482702|B.1.1.273|South Africa|2020-06-05	0.0004047599	Africa
Africa|hCoV-19/Morocco/15N/2020|EPI ISL 458150|B.1.1|Morocco|2020-05-15	Africa|hCoV-19/South Africa/KRISP-0175/2020|EPI ISL 482702|B.1.1.273|South Africa|2020-06-05	0.0004390022	Africa
Africa|hCoV-19/Morocco/6887/2020|EPI ISL 459965|B.1.1|Morocco|2020-03-03	Africa|hCoV-19/South Africa/KRISP-0175/2020|EPI ISL 482702|B.1.1.273|South Africa|2020-06-05	0.0001348681	Africa
Africa|hCoV-19/Morocco/6888/2020|EPI ISL 459966|B.1.1|Morocco|2020-03-15	Africa|hCoV-19/South Africa/KRISP-0175/2020|EPI ISL 482702|B.1.1.273|South Africa|2020-06-05	0.0002360391	Africa
Africa|hCoV-19/Morocco/6889/2020|EPI ISL 459967|B.1.5|Morocco|2020-03-15	Africa|hCoV-19/South Africa/KRISP-0175/2020|EPI ISL 482702|B.1.1.273|South Africa|2020-06-05	0.0002382398	Africa
Africa|hCoV-19/Morocco/6890/2020|EPI ISL 459968|B.1.5|Morocco|2020-03-17	Africa|hCoV-19/South Africa/KRISP-0175/2020|EPI ISL 482702|B.1.1.273|South Africa|2020-06-05	0.0003054373	Africa
Africa|hCoV-19/Morocco/6891/2020|EPI ISL 459969|B.1.255|Morocco|2020-03-20	Africa|hCoV-19/South Africa/KRISP-0175/2020|EPI ISL 482702|B.1.1.273|South Africa|2020-06-05	0.0003067830	Africa
Africa|hCoV-19/Morocco/6892/2020|EPI ISL 459970|B.1.5|Morocco|2020-03-17	Africa|hCoV-19/South Africa/KRISP-0175/2020|EPI ISL 482702|B.1.1.273|South Africa|2020-06-05	0.0003069577	Africa
Africa|hCoV-19/Morocco/6893/2020|EPI ISL 459971|B.1.153|Morocco|2020-03-18	Africa|hCoV-19/South Africa/KRISP-0175/2020|EPI ISL 482702|B.1.1.273|South Africa|2020-06-05	0.0004788322	Africa
Africa|hCoV-19/Morocco/6894/2020|EPI ISL 459972|B.1|Morocco|2020-03-20	Africa|hCoV-19/South Africa/KRISP-0175/2020|EPI ISL 482702|B.1.1.273|South Africa|2020-06-05	0.0004384796	Africa
Africa|hCoV-19/Morocco/6895/2020|EPI ISL 459973|B.1.1|Morocco|2020-03-20	Africa|hCoV-19/South Africa/KRISP-0175/2020|EPI ISL 482702|B.1.1.273|South Africa|2020-06-05	0.0001685885	Africa
Africa|hCoV-19/Morocco/6897/2020|EPI ISL 459975|B.1.5|Morocco|2020-03-21	Africa|hCoV-19/South Africa/KRISP-0175/2020|EPI ISL 482702|B.1.1.273|South Africa|2020-06-05	0.0003035291	Africa
Africa|hCoV-19/Morocco/6898/2020|EPI ISL 459976|B.1|Morocco|2020-03-16	Africa|hCoV-19/South Africa/KRISP-0175/2020|EPI ISL 482702|B.1.1.273|South Africa|2020-06-05	0.0003710223	Africa
Africa|hCoV-19/Morocco/6899/2020|EPI ISL 459977|B.1.1|Morocco|2020-04-21	Africa|hCoV-19/South Africa/KRISP-0175/2020|EPI ISL 482702|B.1.1.273|South Africa|2020-06-05	0.0001685959	Africa
Africa|hCoV-19/Morocco/6900/2020|EPI ISL 459978|B.1.1.247|Morocco|2020-04-20	Africa|hCoV-19/South Africa/KRISP-0175/2020|EPI ISL 482702|B.1.1.273|South Africa|2020-06-05	0.0002697817	Africa
Africa|hCoV-19/Morocco/6901/2020|EPI ISL 459979|B.1|Morocco|2020-04-19	Africa|hCoV-19/South Africa/KRISP-0175/2020|EPI ISL 482702|B.1.1.273|South Africa|2020-06-05	0.0003709899	Africa
Africa|hCoV-19/Morocco/6902/2020|EPI ISL 459980|B.1.1|Morocco|2020-04-19	Africa|hCoV-19/South Africa/KRISP-0175/2020|EPI ISL 482702|B.1.1.273|South Africa|2020-06-05	0.0003035105	Africa
Africa|hCoV-19/Morocco/6903/2020|EPI ISL 459981|B.1|Morocco|2020-04-19	Africa|hCoV-19/South Africa/KRISP-0175/2020|EPI ISL 482702|B.1.1.273|South Africa|2020-06-05	0.0005059806	Africa
Africa|hCoV-19/Morocco/6904/2020|EPI ISL 459982|B.1|Morocco|2020-04-18	Africa|hCoV-19/South Africa/KRISP-0175/2020|EPI ISL 482702|B.1.1.273|South Africa|2020-06-05	0.0004722407	Africa
Africa|hCoV-19/Morocco/6905/2020|EPI ISL 459983|B.1.1|Morocco|2020-04-21	Africa|hCoV-19/South Africa/KRISP-0175/2020|EPI ISL 482702|B.1.1.273|South Africa|2020-06-05	0.0002360542	Africa
Africa|hCoV-19/Morocco/6906/2020|EPI ISL 459984|B.1.1|Morocco|2020-04-06	Africa|hCoV-19/South Africa/KRISP-0175/2020|EPI ISL 482702|B.1.1.273|South Africa|2020-06-05	0.0001348681	Africa
Africa|hCoV-19/Morocco/AZ183/2020|EPI ISL 476026|B.1.1|Morocco|2020-05-11	Africa|hCoV-19/South Africa/KRISP-0175/2020|EPI ISL 482702|B.1.1.273|South Africa|2020-06-05	0.0003372555	Africa
Africa|hCoV-19/Morocco/CA24/2020|EPI ISL 476025|B.1.1|Morocco|2020-05-02	Africa|hCoV-19/South Africa/KRISP-0175/2020|EPI ISL 482702|B.1.1.273|South Africa|2020-06-05	0.0004722437	Africa
Africa|hCoV-19/Morocco/HMIMV-Rabat102-03/2020|EPI ISL 471456|B.1|Morocco|2020-03-31	Africa|hCoV-19/South Africa/KRISP-0175/2020|EPI ISL 482702|B.1.1.273|South Africa|2020-06-05	0.0004722390	Africa
Africa|hCoV-19/Morocco/HMIMV-Rabat1025-04/2020|EPI ISL 471457|B.1|Morocco|2020-04-13	Africa|hCoV-19/South Africa/KRISP-0175/2020|EPI ISL 482702|B.1.1.273|South Africa|2020-06-05	0.0004047518	Africa
Africa|hCoV-19/Morocco/HMIMV-Rabat1429-04/2020|EPI ISL 471458|B.1|Morocco|2020-04-19	Africa|hCoV-19/South Africa/KRISP-0175/2020|EPI ISL 482702|B.1.1.273|South Africa|2020-06-05	0.0005060046	Africa
Africa|hCoV-19/Morocco/HMIMV-Rabat1435-04/2020|EPI ISL 471459|B.1|Morocco|2020-04-19	Africa|hCoV-19/South Africa/KRISP-0175/2020|EPI ISL 482702|B.1.1.273|South Africa|2020-06-05	0.0003709987	Africa
Africa|hCoV-19/Morocco/HMIMV-Rabat1462-04/2020|EPI ISL 471460|B.1|Morocco|2020-04-19	Africa|hCoV-19/South Africa/KRISP-0175/2020|EPI ISL 482702|B.1.1.273|South Africa|2020-06-05	0.0004722407	Africa
Africa|hCoV-19/Morocco/OUA677-19/2020|EPI ISL 451400|B.1.5|Morocco|2020-04-23	Africa|hCoV-19/South Africa/KRISP-0175/2020|EPI ISL 482702|B.1.1.273|South Africa|2020-06-05	0.0003710149	Africa
Africa|hCoV-19/Morocco/RA85/2020|EPI ISL 467299|B.1|Morocco|2020-05-21	Africa|hCoV-19/South Africa/KRISP-0175/2020|EPI ISL 482702|B.1.1.273|South Africa|2020-06-05	0.0008437025	Africa
Africa|hCoV-19/Morocco/RMPS-01/2020|EPI ISL 469017|B.1|Morocco|2020-04-13	Africa|hCoV-19/South Africa/KRISP-0175/2020|EPI ISL 482702|B.1.1.273|South Africa|2020-06-05	0.0003372567	Africa
Africa|hCoV-19/Morocco/RMPS-02/2020|EPI ISL 469049|B.1|Morocco|2020-03-30	Africa|hCoV-19/South Africa/KRISP-0175/2020|EPI ISL 482702|B.1.1.273|South Africa|2020-06-05	0.0003372715	Africa
Africa|hCoV-19/Morocco/RMPS-03/2020|EPI ISL 469051|B.1|Morocco|2020-04-03	Africa|hCoV-19/South Africa/KRISP-0175/2020|EPI ISL 482702|B.1.1.273|South Africa|2020-06-05	0.0004384796	Africa
Africa|hCoV-19/Morocco/RMPS-04/2020|EPI ISL 469052|B.1|Morocco|2020-03-30	Africa|hCoV-19/South Africa/KRISP-0175/2020|EPI ISL 482702|B.1.1.273|South Africa|2020-06-05	0.0003372567	Africa
Africa|hCoV-19/Morocco/RMPS-05/2020|EPI ISL 469053|B.1|Morocco|2020-03-30	Africa|hCoV-19/South Africa/KRISP-0175/2020|EPI ISL 482702|B.1.1.273|South Africa|2020-06-05	0.0003035249	Africa
Africa|hCoV-19/Morocco/RMPS-06/2020|EPI ISL 469054|B.1|Morocco|2020-04-01	Africa|hCoV-19/South Africa/KRISP-0175/2020|EPI ISL 482702|B.1.1.273|South Africa|2020-06-05	0.0003372567	Africa
Africa|hCoV-19/Morocco/RMPS-12/2020|EPI ISL 482737|B.1.1|Morocco|2020-05-08	Africa|hCoV-19/South Africa/KRISP-0175/2020|EPI ISL 482702|B.1.1.273|South Africa|2020-06-05	0.0003432474	Africa
Africa|hCoV-19/Morocco/RMPS-13/2020|EPI ISL 482738|B.1|Morocco|2020-04-10	Africa|hCoV-19/South Africa/KRISP-0175/2020|EPI ISL 482702|B.1.1.273|South Africa|2020-06-05	0.0003432286	Africa
Africa|hCoV-19/Morocco/RMPS-14/2020|EPI ISL 482739|B.1|Morocco|2020-04-22	Africa|hCoV-19/South Africa/KRISP-0175/2020|EPI ISL 482702|B.1.1.273|South Africa|2020-06-05	0.0003500764	Africa
Africa|hCoV-19/Morocco/refstage1/2020|EPI ISL 476559|B.1.5|Morocco|2020-02-27	Africa|hCoV-19/South Africa/KRISP-0175/2020|EPI ISL 482702|B.1.1.273|South Africa|2020-06-05	0.0002360551	Africa
Africa|hCoV-19/Nigeria/AB03-CV135/2020|EPI ISL 527872|B.1.5|Nigeria|2020-05-12	Africa|hCoV-19/South Africa/KRISP-0175/2020|EPI ISL 482702|B.1.1.273|South Africa|2020-06-05	0.0003745892	Africa
Africa|hCoV-19/Nigeria/ED01-CV155/2020|EPI ISL 527873|B.40|Nigeria|2020-02-21	Africa|hCoV-19/South Africa/KRISP-0175/2020|EPI ISL 482702|B.1.1.273|South Africa|2020-06-05	0.0006409902	Africa
Africa|hCoV-19/Nigeria/ED02-CV156/2020|EPI ISL 527874|B.40|Nigeria|2020-03-23	Africa|hCoV-19/South Africa/KRISP-0175/2020|EPI ISL 482702|B.1.1.273|South Africa|2020-06-05	0.0005397256	Africa
Africa|hCoV-19/Nigeria/ED03-CV157/2020|EPI ISL 527875|B.40|Nigeria|2020-03-26	Africa|hCoV-19/South Africa/KRISP-0175/2020|EPI ISL 482702|B.1.1.273|South Africa|2020-06-05	0.0006963061	Africa
Africa|hCoV-19/Nigeria/ED04-CV158/2020|EPI ISL 527876|A|Nigeria|2020-03-25	Africa|hCoV-19/South Africa/KRISP-0175/2020|EPI ISL 482702|B.1.1.273|South Africa|2020-06-05	0.0005734695	Africa
Africa|hCoV-19/Nigeria/ED06-CV159/2020|EPI ISL 527877|A|Nigeria|2020-03-25	Africa|hCoV-19/South Africa/KRISP-0175/2020|EPI ISL 482702|B.1.1.273|South Africa|2020-06-05	0.0005924309	Africa
Africa|hCoV-19/Nigeria/ED07-CV160/2020|EPI ISL 527878|B.40|Nigeria|2020-03-31	Africa|hCoV-19/South Africa/KRISP-0175/2020|EPI ISL 482702|B.1.1.273|South Africa|2020-06-05	0.0006748126	Africa
Africa|hCoV-19/Nigeria/ED1010-CV215/2020|EPI ISL 527879|B.1.1.229|Nigeria|2020-05-04	Africa|hCoV-19/South Africa/KRISP-0175/2020|EPI ISL 482702|B.1.1.273|South Africa|2020-06-05	0.0002023152	Africa
Africa|hCoV-19/Nigeria/ED18-CV161/2020|EPI ISL 527880|B.1.5|Nigeria|2020-03-25	Africa|hCoV-19/South Africa/KRISP-0175/2020|EPI ISL 482702|B.1.1.273|South Africa|2020-06-05	0.0002703962	Africa
Africa|hCoV-19/Nigeria/ED20-CV162/2020|EPI ISL 527881|B.1|Nigeria|2020-03-30	Africa|hCoV-19/South Africa/KRISP-0175/2020|EPI ISL 482702|B.1.1.273|South Africa|2020-06-05	0.0003372568	Africa
Africa|hCoV-19/Nigeria/ED25-CV163/2020|EPI ISL 527882|B.1.5|Nigeria|2020-05-09	Africa|hCoV-19/South Africa/KRISP-0175/2020|EPI ISL 482702|B.1.1.273|South Africa|2020-06-05	0.0002697827	Africa
Africa|hCoV-19/Nigeria/ED32-CV164/2020|EPI ISL 527883|B.1.5|Nigeria|2020-05-18	Africa|hCoV-19/South Africa/KRISP-0175/2020|EPI ISL 482702|B.1.1.273|South Africa|2020-06-05	0.0002721657	Africa
Africa|hCoV-19/Nigeria/ED46-CV165/2020|EPI ISL 527884|B.1.1.229|Nigeria|2020-04-24	Africa|hCoV-19/South Africa/KRISP-0175/2020|EPI ISL 482702|B.1.1.273|South Africa|2020-06-05	0.0002697772	Africa
Africa|hCoV-19/Nigeria/ED48-CV193/2020|EPI ISL 527885|B.1.5|Nigeria|2020-04-26	Africa|hCoV-19/South Africa/KRISP-0175/2020|EPI ISL 482702|B.1.1.273|South Africa|2020-06-05	0.0001727041	Africa
Africa|hCoV-19/Nigeria/EK025-CV58/2020|EPI ISL 487098|B.1.1.71|Nigeria|2020-04-19	Africa|hCoV-19/South Africa/KRISP-0175/2020|EPI ISL 482702|B.1.1.273|South Africa|2020-06-05	0.0002762946	Africa
Africa|hCoV-19/Nigeria/EK084-CV50/2020|EPI ISL 487105|B.1.1.71|Nigeria|2020-04-23	Africa|hCoV-19/South Africa/KRISP-0175/2020|EPI ISL 482702|B.1.1.273|South Africa|2020-06-05	0.0002697751	Africa
Africa|hCoV-19/Nigeria/EK220-CV54/2020|EPI ISL 487102|B.1.1|Nigeria|2020-05-14	Africa|hCoV-19/South Africa/KRISP-0175/2020|EPI ISL 482702|B.1.1.273|South Africa|2020-06-05	0.0002363315	Africa
Africa|hCoV-19/Nigeria/EK254-CV60/2020|EPI ISL 487096|B.1.1|Nigeria|2020-05-19	Africa|hCoV-19/South Africa/KRISP-0175/2020|EPI ISL 482702|B.1.1.273|South Africa|2020-06-05	0.0002424867	Africa
Africa|hCoV-19/Nigeria/EK291-CV115/2020|EPI ISL 527887|B.1.1|Nigeria|2020-06-02	Africa|hCoV-19/South Africa/KRISP-0175/2020|EPI ISL 482702|B.1.1.273|South Africa|2020-06-05	0.0002697934	Africa
Africa|hCoV-19/Nigeria/KW017-CV24/2020|EPI ISL 455362|B.1.255|Nigeria|2020-04-10	Africa|hCoV-19/South Africa/KRISP-0175/2020|EPI ISL 482702|B.1.1.273|South Africa|2020-06-05	0.0003710061	Africa
Africa|hCoV-19/Nigeria/KW298-CV48/2020|EPI ISL 487107|A|Nigeria|2020-05-08	Africa|hCoV-19/South Africa/KRISP-0175/2020|EPI ISL 482702|B.1.1.273|South Africa|2020-06-05	0.0006409654	Africa
Africa|hCoV-19/Nigeria/KW326-CV52/2020|EPI ISL 487103|B.1.1|Nigeria|2020-05-09	Africa|hCoV-19/South Africa/KRISP-0175/2020|EPI ISL 482702|B.1.1.273|South Africa|2020-06-05	0.0002034351	Africa
Africa|hCoV-19/Nigeria/Lagos01/2020|EPI ISL 413550|B.1.1|Nigeria|2020-02-27	Africa|hCoV-19/South Africa/KRISP-0175/2020|EPI ISL 482702|B.1.1.273|South Africa|2020-06-05	0.0001707219	Africa
Africa|hCoV-19/Nigeria/NG57752/2020|EPI ISL 462992|B.1.1|Nigeria|2020-03	Africa|hCoV-19/South Africa/KRISP-0175/2020|EPI ISL 482702|B.1.1.273|South Africa|2020-06-05	0.0002025608	Africa
Africa|hCoV-19/Nigeria/OG007-CV22/2020|EPI ISL 455412|B.40|Nigeria|2020-03-29	Africa|hCoV-19/South Africa/KRISP-0175/2020|EPI ISL 482702|B.1.1.273|South Africa|2020-06-05	0.0005734951	Africa
Africa|hCoV-19/Nigeria/ON191-CV49/2020|EPI ISL 487106|B.1.246|Nigeria|2020-06-30	Africa|hCoV-19/South Africa/KRISP-0175/2020|EPI ISL 482702|B.1.1.273|South Africa|2020-06-05	0.0004406043	Africa
Africa|hCoV-19/Nigeria/ON505-CV43/2020|EPI ISL 487112|B.1.246|Nigeria|2020-05-24	Africa|hCoV-19/South Africa/KRISP-0175/2020|EPI ISL 482702|B.1.1.273|South Africa|2020-06-05	0.0005059585	Africa
Africa|hCoV-19/Nigeria/ON507-CV44/2020|EPI ISL 487111|B.1.1.10|Nigeria|2020-05-24	Africa|hCoV-19/South Africa/KRISP-0175/2020|EPI ISL 482702|B.1.1.273|South Africa|2020-06-05	0.0003376666	Africa
Africa|hCoV-19/Nigeria/ON595-CV121/2020|EPI ISL 527888|B.1.1.90|Nigeria|2020-06-03	Africa|hCoV-19/South Africa/KRISP-0175/2020|EPI ISL 482702|B.1.1.273|South Africa|2020-06-05	0.0003035177	Africa
Africa|hCoV-19/Nigeria/ON705-CV153/2020|EPI ISL 527889|B.1.1.1|Nigeria|2020-06-09	Africa|hCoV-19/South Africa/KRISP-0175/2020|EPI ISL 482702|B.1.1.273|South Africa|2020-06-05	0.0004047068	Africa
Africa|hCoV-19/Nigeria/ON752-CV144/2020|EPI ISL 527890|B.1|Nigeria|2020-06-11	Africa|hCoV-19/South Africa/KRISP-0175/2020|EPI ISL 482702|B.1.1.273|South Africa|2020-06-05	0.0004725530	Africa
Africa|hCoV-19/Nigeria/ON920-CV152/2020|EPI ISL 527891|B.1.1.220|Nigeria|2020-06-16	Africa|hCoV-19/South Africa/KRISP-0175/2020|EPI ISL 482702|B.1.1.273|South Africa|2020-06-05	0.0003038661	Africa
Africa|hCoV-19/Nigeria/ON969-CV145/2020|EPI ISL 527892|B.1.1|Nigeria|2020-06-17	Africa|hCoV-19/South Africa/KRISP-0175/2020|EPI ISL 482702|B.1.1.273|South Africa|2020-06-05	0.0003035370	Africa
Africa|hCoV-19/Nigeria/OS016-CV3/2020|EPI ISL 455413|B.40|Nigeria|2020-03-27	Africa|hCoV-19/South Africa/KRISP-0175/2020|EPI ISL 482702|B.1.1.273|South Africa|2020-06-05	0.0005413321	Africa
Africa|hCoV-19/Nigeria/OS030-CV5/2020|EPI ISL 455415|A|Nigeria|2020-03-29	Africa|hCoV-19/South Africa/KRISP-0175/2020|EPI ISL 482702|B.1.1.273|South Africa|2020-06-05	0.0007342534	Africa
Africa|hCoV-19/Nigeria/OS055-CV8/2020|EPI ISL 455418|A|Nigeria|2020-03-29	Africa|hCoV-19/South Africa/KRISP-0175/2020|EPI ISL 482702|B.1.1.273|South Africa|2020-06-05	0.0007267571	Africa
Africa|hCoV-19/Nigeria/OS060-CV9/2020|EPI ISL 455419|B.1|Nigeria|2020-03-29	Africa|hCoV-19/South Africa/KRISP-0175/2020|EPI ISL 482702|B.1.1.273|South Africa|2020-06-05	0.0004762674	Africa
Africa|hCoV-19/Nigeria/OS070-CV11/2020|EPI ISL 455422|A|Nigeria|2020-03-29	Africa|hCoV-19/South Africa/KRISP-0175/2020|EPI ISL 482702|B.1.1.273|South Africa|2020-06-05	0.0007084951	Africa
Africa|hCoV-19/Nigeria/OS085-CV14/2020|EPI ISL 455424|A|Nigeria|2020-03-29	Africa|hCoV-19/South Africa/KRISP-0175/2020|EPI ISL 482702|B.1.1.273|South Africa|2020-06-05	0.0006072302	Africa
Africa|hCoV-19/Nigeria/OS125-CV20/2020|EPI ISL 455427|A|Nigeria|2020-03-29	Africa|hCoV-19/South Africa/KRISP-0175/2020|EPI ISL 482702|B.1.1.273|South Africa|2020-06-05	0.0007019541	Africa
Africa|hCoV-19/Nigeria/OS294-CV42/2020|EPI ISL 487113|B.1.5|Nigeria|2020-04-23	Africa|hCoV-19/South Africa/KRISP-0175/2020|EPI ISL 482702|B.1.1.273|South Africa|2020-06-05	0.0003372637	Africa
Africa|hCoV-19/Nigeria/OS524-CV45/2020|EPI ISL 487110|B.1.22|Nigeria|2020-05-11	Africa|hCoV-19/South Africa/KRISP-0175/2020|EPI ISL 482702|B.1.1.273|South Africa|2020-06-05	0.0004384796	Africa
Africa|hCoV-19/Nigeria/OS589-CV46/2020|EPI ISL 487109|B.1.22|Nigeria|2020-05-29	Africa|hCoV-19/South Africa/KRISP-0175/2020|EPI ISL 482702|B.1.1.273|South Africa|2020-06-05	0.0004723824	Africa
Africa|hCoV-19/Nigeria/OY008-CV29/2020|EPI ISL 455429|B.1|Nigeria|2020-03-27	Africa|hCoV-19/South Africa/KRISP-0175/2020|EPI ISL 482702|B.1.1.273|South Africa|2020-06-05	0.0003372567	Africa
Africa|hCoV-19/Nigeria/OY045A-CV35/2020|EPI ISL 455431|B.40|Nigeria|2020-04-02	Africa|hCoV-19/South Africa/KRISP-0175/2020|EPI ISL 482702|B.1.1.273|South Africa|2020-06-05	0.0005398530	Africa
Africa|hCoV-19/Nigeria/OY094-CV57/2020|EPI ISL 487099|B.1.1.102|Nigeria|2020-04-24	Africa|hCoV-19/South Africa/KRISP-0175/2020|EPI ISL 482702|B.1.1.273|South Africa|2020-06-05	0.0002023280	Africa
Africa|hCoV-19/Nigeria/OY175-CV51/2020|EPI ISL 487104|B.1|Nigeria|2020-05-03	Africa|hCoV-19/South Africa/KRISP-0175/2020|EPI ISL 482702|B.1.1.273|South Africa|2020-06-05	0.0004107637	Africa
Africa|hCoV-19/Nigeria/OY233-CV66/2020|EPI ISL 487091|B.1.246|Nigeria|2020-05-13	Africa|hCoV-19/South Africa/KRISP-0175/2020|EPI ISL 482702|B.1.1.273|South Africa|2020-06-05	0.0006072281	Africa
Africa|hCoV-19/Nigeria/OY260-CV55/2020|EPI ISL 487101|B.1.265|Nigeria|2020-05-16	Africa|hCoV-19/South Africa/KRISP-0175/2020|EPI ISL 482702|B.1.1.273|South Africa|2020-06-05	0.0005059585	Africa
Africa|hCoV-19/Nigeria/OY592-CV167/2020|EPI ISL 527898|B.1.265|Nigeria|2020-06-10	Africa|hCoV-19/South Africa/KRISP-0175/2020|EPI ISL 482702|B.1.1.273|South Africa|2020-06-05	0.0006072630	Africa
Africa|hCoV-19/Nigeria/OY595-CV168/2020|EPI ISL 527899|B.1.265|Nigeria|2020-06-09	Africa|hCoV-19/South Africa/KRISP-0175/2020|EPI ISL 482702|B.1.1.273|South Africa|2020-06-05	0.0006278228	Africa
Africa|hCoV-19/Nigeria/OY598-CV169/2020|EPI ISL 527900|B.1.1|Nigeria|2020-06-09	Africa|hCoV-19/South Africa/KRISP-0175/2020|EPI ISL 482702|B.1.1.273|South Africa|2020-06-05	0.0004143303	Africa
Africa|hCoV-19/Nigeria/OY605-CV170/2020|EPI ISL 527901|B.1.1|Nigeria|2020-06-12	Africa|hCoV-19/South Africa/KRISP-0175/2020|EPI ISL 482702|B.1.1.273|South Africa|2020-06-05	0.0004384408	Africa
Africa|hCoV-19/Nigeria/OY608-CV172/2020|EPI ISL 527903|B.1.1|Nigeria|2020-06-11	Africa|hCoV-19/South Africa/KRISP-0175/2020|EPI ISL 482702|B.1.1.273|South Africa|2020-06-05	0.0003064344	Africa
Africa|hCoV-19/Nigeria/OY612-CV173/2020|EPI ISL 527904|B.1.1|Nigeria|2020-06-13	Africa|hCoV-19/South Africa/KRISP-0175/2020|EPI ISL 482702|B.1.1.273|South Africa|2020-06-05	0.0003037778	Africa
Africa|hCoV-19/Nigeria/OY616-CV174/2020|EPI ISL 527905|B.1.1|Nigeria|2020-06-12	Africa|hCoV-19/South Africa/KRISP-0175/2020|EPI ISL 482702|B.1.1.273|South Africa|2020-06-05	0.0004390927	Africa
Africa|hCoV-19/Nigeria/OY625-CV182/2020|EPI ISL 527909|B.1.1|Nigeria|2020-06-13	Africa|hCoV-19/South Africa/KRISP-0175/2020|EPI ISL 482702|B.1.1.273|South Africa|2020-06-05	0.0003071464	Africa
Africa|hCoV-19/Nigeria/OY626-CV183/2020|EPI ISL 527910|B.1.1|Nigeria|2020-06-13	Africa|hCoV-19/South Africa/KRISP-0175/2020|EPI ISL 482702|B.1.1.273|South Africa|2020-06-05	0.0003059873	Africa
Africa|hCoV-19/Nigeria/OY627-CV184/2020|EPI ISL 527911|B.1.1|Nigeria|2020-06-13	Africa|hCoV-19/South Africa/KRISP-0175/2020|EPI ISL 482702|B.1.1.273|South Africa|2020-06-05	0.0001686550	Africa
Africa|hCoV-19/Nigeria/OY628-CV185/2020|EPI ISL 527912|B.1.1|Nigeria|2020-06-13	Africa|hCoV-19/South Africa/KRISP-0175/2020|EPI ISL 482702|B.1.1.273|South Africa|2020-06-05	0.0004047325	Africa
Africa|hCoV-19/Nigeria/OY633-CV189/2020|EPI ISL 527914|B.1.1.71|Nigeria|2020-06-16	Africa|hCoV-19/South Africa/KRISP-0175/2020|EPI ISL 482702|B.1.1.273|South Africa|2020-06-05	0.0003709811	Africa
Africa|hCoV-19/Nigeria/OY636-CV192/2020|EPI ISL 527915|B.1.1|Nigeria|2020-06-17	Africa|hCoV-19/South Africa/KRISP-0175/2020|EPI ISL 482702|B.1.1.273|South Africa|2020-06-05	0.0002697645	Africa
Africa|hCoV-19/Senegal/003/2020|EPI ISL 418206|B.1.356|Senegal|2020-02-28	Africa|hCoV-19/South Africa/KRISP-0175/2020|EPI ISL 482702|B.1.1.273|South Africa|2020-06-05	0.0003719180	Africa
Africa|hCoV-19/Senegal/016/2020|EPI ISL 418207|B.1.356|Senegal|2020-03-02	Africa|hCoV-19/South Africa/KRISP-0175/2020|EPI ISL 482702|B.1.1.273|South Africa|2020-06-05	0.0003709899	Africa
Africa|hCoV-19/Senegal/020/2020|EPI ISL 418208|B.1.356|Senegal|2020-03-04	Africa|hCoV-19/South Africa/KRISP-0175/2020|EPI ISL 482702|B.1.1.273|South Africa|2020-06-05	0.0003720312	Africa
Africa|hCoV-19/Senegal/026/2020|EPI ISL 418209|B.1.356|Senegal|2020-03-03	Africa|hCoV-19/South Africa/KRISP-0175/2020|EPI ISL 482702|B.1.1.273|South Africa|2020-06-05	0.0004047245	Africa
Africa|hCoV-19/Senegal/073/2020|EPI ISL 418210|B.1|Senegal|2020-03-10	Africa|hCoV-19/South Africa/KRISP-0175/2020|EPI ISL 482702|B.1.1.273|South Africa|2020-06-05	0.0002697944	Africa
Africa|hCoV-19/Senegal/082/2020|EPI ISL 418211|B.1|Senegal|2020-03-11	Africa|hCoV-19/South Africa/KRISP-0175/2020|EPI ISL 482702|B.1.1.273|South Africa|2020-06-05	0.0002699219	Africa
Africa|hCoV-19/Senegal/087/2020|EPI ISL 418212|B.1|Senegal|2020-03-11	Africa|hCoV-19/South Africa/KRISP-0175/2020|EPI ISL 482702|B.1.1.273|South Africa|2020-06-05	0.0002706065	Africa
Africa|hCoV-19/Senegal/094/2020|EPI ISL 418213|B.1|Senegal|2020-03-12	Africa|hCoV-19/South Africa/KRISP-0175/2020|EPI ISL 482702|B.1.1.273|South Africa|2020-06-05	0.0003038117	Africa
Africa|hCoV-19/Senegal/102/2020|EPI ISL 418214|B.1|Senegal|2020-03-12	Africa|hCoV-19/South Africa/KRISP-0175/2020|EPI ISL 482702|B.1.1.273|South Africa|2020-06-05	0.0002801963	Africa
Africa|hCoV-19/Senegal/119/2020|EPI ISL 418215|B.1|Senegal|2020-03-12	Africa|hCoV-19/South Africa/KRISP-0175/2020|EPI ISL 482702|B.1.1.273|South Africa|2020-06-05	0.0003398880	Africa
Africa|hCoV-19/Senegal/1351/2020|EPI ISL 480556|B.6|Senegal|2020-03-28	Africa|hCoV-19/South Africa/KRISP-0175/2020|EPI ISL 482702|B.1.1.273|South Africa|2020-06-05	0.0005409535	Africa
Africa|hCoV-19/Senegal/136/2020|EPI ISL 418216|A.2|Senegal|2020-03-13	Africa|hCoV-19/South Africa/KRISP-0175/2020|EPI ISL 482702|B.1.1.273|South Africa|2020-06-05	0.0006409631	Africa
Africa|hCoV-19/Senegal/139/2020|EPI ISL 418217|B.1|Senegal|2020-03-13	Africa|hCoV-19/South Africa/KRISP-0175/2020|EPI ISL 482702|B.1.1.273|South Africa|2020-06-05	0.0003054655	Africa
Africa|hCoV-19/Senegal/1683/2020|EPI ISL 480783|B.1|Senegal|2020-03-31	Africa|hCoV-19/South Africa/KRISP-0175/2020|EPI ISL 482702|B.1.1.273|South Africa|2020-06-05	0.0003042400	Africa
Africa|hCoV-19/Senegal/1749/2020|EPI ISL 480787|B.1|Senegal|2020-03-31	Africa|hCoV-19/South Africa/KRISP-0175/2020|EPI ISL 482702|B.1.1.273|South Africa|2020-06-05	0.0003048819	Africa
Africa|hCoV-19/Senegal/1966/2020|EPI ISL 480789|A.11|Senegal|2020-04-01	Africa|hCoV-19/South Africa/KRISP-0175/2020|EPI ISL 482702|B.1.1.273|South Africa|2020-06-05	0.0006074784	Africa
Africa|hCoV-19/Senegal/2840/2020|EPI ISL 481220|B.1|Senegal|2020-04-06	Africa|hCoV-19/South Africa/KRISP-0175/2020|EPI ISL 482702|B.1.1.273|South Africa|2020-06-05	0.0005205988	Africa
Africa|hCoV-19/Senegal/2865/2020|EPI ISL 481234|B.1|Senegal|2020-04-07	Africa|hCoV-19/South Africa/KRISP-0175/2020|EPI ISL 482702|B.1.1.273|South Africa|2020-06-05	0.0005158747	Africa
Africa|hCoV-19/Senegal/306/2020|EPI ISL 420069|B.3|Senegal|2020-03-17	Africa|hCoV-19/South Africa/KRISP-0175/2020|EPI ISL 482702|B.1.1.273|South Africa|2020-06-05	0.0004384723	Africa
Africa|hCoV-19/Senegal/315/2020|EPI ISL 420070|B.1|Senegal|2020-03-17	Africa|hCoV-19/South Africa/KRISP-0175/2020|EPI ISL 482702|B.1.1.273|South Africa|2020-06-05	0.0003372420	Africa
Africa|hCoV-19/Senegal/328/2020|EPI ISL 420071|B.1|Senegal|2020-03-17	Africa|hCoV-19/South Africa/KRISP-0175/2020|EPI ISL 482702|B.1.1.273|South Africa|2020-06-05	0.0005853305	Africa
Africa|hCoV-19/Senegal/3331/2020|EPI ISL 481235|B.1.5|Senegal|2020-04-09	Africa|hCoV-19/South Africa/KRISP-0175/2020|EPI ISL 482702|B.1.1.273|South Africa|2020-06-05	0.0002699920	Africa
Africa|hCoV-19/Senegal/370/2020|EPI ISL 420072|B.1|Senegal|2020-03-18	Africa|hCoV-19/South Africa/KRISP-0175/2020|EPI ISL 482702|B.1.1.273|South Africa|2020-06-05	0.0003719468	Africa
Africa|hCoV-19/Senegal/382/2020|EPI ISL 420073|B.1|Senegal|2020-03-19	Africa|hCoV-19/South Africa/KRISP-0175/2020|EPI ISL 482702|B.1.1.273|South Africa|2020-06-05	0.0003710223	Africa
Africa|hCoV-19/Senegal/45436/2020|EPI ISL 498238|B.1.1|Senegal|2020-05-27	Africa|hCoV-19/South Africa/KRISP-0175/2020|EPI ISL 482702|B.1.1.273|South Africa|2020-06-05	0.0002361338	Africa
Africa|hCoV-19/Senegal/45557/2020|EPI ISL 498239|B.1.1|Senegal|2020-05-27	Africa|hCoV-19/South Africa/KRISP-0175/2020|EPI ISL 482702|B.1.1.273|South Africa|2020-06-05	0.0003398466	Africa
Africa|hCoV-19/Senegal/52357/2020|EPI ISL 498240|B.1.5.12|Senegal|2020-06-03	Africa|hCoV-19/South Africa/KRISP-0175/2020|EPI ISL 482702|B.1.1.273|South Africa|2020-06-05	0.0005679805	Africa
Africa|hCoV-19/Senegal/52907/2020|EPI ISL 498241|B.1.5.12|Senegal|2020-06-05	Africa|hCoV-19/South Africa/KRISP-0175/2020|EPI ISL 482702|B.1.1.273|South Africa|2020-06-05	0.0007674064	Africa
Africa|hCoV-19/Senegal/55499/2020|EPI ISL 498242|B.1.5|Senegal|2020-06-07	Africa|hCoV-19/South Africa/KRISP-0175/2020|EPI ISL 482702|B.1.1.273|South Africa|2020-06-05	0.0003716628	Africa
Africa|hCoV-19/Senegal/55703/2020|EPI ISL 477148|B.1.356|Senegal|2020-06-07	Africa|hCoV-19/South Africa/KRISP-0175/2020|EPI ISL 482702|B.1.1.273|South Africa|2020-06-05	0.0004889326	Africa
Africa|hCoV-19/Senegal/55728/2020|EPI ISL 477150|B.1.5.12|Senegal|2020-06-07	Africa|hCoV-19/South Africa/KRISP-0175/2020|EPI ISL 482702|B.1.1.273|South Africa|2020-06-05	0.0004422783	Africa
Africa|hCoV-19/Senegal/55738/2020|EPI ISL 477141|B.1.5.12|Senegal|2020-06-07	Africa|hCoV-19/South Africa/KRISP-0175/2020|EPI ISL 482702|B.1.1.273|South Africa|2020-06-05	0.0005904161	Africa
Africa|hCoV-19/Senegal/55752/2020|EPI ISL 477149|B.1.5.12|Senegal|2020-06-07	Africa|hCoV-19/South Africa/KRISP-0175/2020|EPI ISL 482702|B.1.1.273|South Africa|2020-06-05	0.0004110929	Africa
Africa|hCoV-19/Senegal/57065/2020|EPI ISL 476148|B.1.1.44|Senegal|2020-06-09	Africa|hCoV-19/South Africa/KRISP-0175/2020|EPI ISL 482702|B.1.1.273|South Africa|2020-06-05	0.0002703012	Africa
Africa|hCoV-19/Senegal/5718/2020|EPI ISL 481236|B.1|Senegal|2020-04-18	Africa|hCoV-19/South Africa/KRISP-0175/2020|EPI ISL 482702|B.1.1.273|South Africa|2020-06-05	0.0003728975	Africa
Africa|hCoV-19/Senegal/57273/2020|EPI ISL 498243|B.1.5.12|Senegal|2020-06-07	Africa|hCoV-19/South Africa/KRISP-0175/2020|EPI ISL 482702|B.1.1.273|South Africa|2020-06-05	0.0004384856	Africa
Africa|hCoV-19/Senegal/57476/2020|EPI ISL 476149|B.1.5.12|Senegal|2020-06-06	Africa|hCoV-19/South Africa/KRISP-0175/2020|EPI ISL 482702|B.1.1.273|South Africa|2020-06-05	0.0005767321	Africa
Africa|hCoV-19/Senegal/57503/2020|EPI ISL 498244|B.1.5.12|Senegal|2020-06-09	Africa|hCoV-19/South Africa/KRISP-0175/2020|EPI ISL 482702|B.1.1.273|South Africa|2020-06-05	0.0005678455	Africa
Africa|hCoV-19/Senegal/57540/2020|EPI ISL 476491|B.1.5.12|Senegal|2020-06-09	Africa|hCoV-19/South Africa/KRISP-0175/2020|EPI ISL 482702|B.1.1.273|South Africa|2020-06-05	0.0006480072	Africa
Africa|hCoV-19/Senegal/5766/2020|EPI ISL 481237|B.1.5.12|Senegal|2020-04-17	Africa|hCoV-19/South Africa/KRISP-0175/2020|EPI ISL 482702|B.1.1.273|South Africa|2020-06-05	0.0004384900	Africa
Africa|hCoV-19/Senegal/5770/2020|EPI ISL 481238|B.1|Senegal|2020-04-17	Africa|hCoV-19/South Africa/KRISP-0175/2020|EPI ISL 482702|B.1.1.273|South Africa|2020-06-05	0.0003504038	Africa
Africa|hCoV-19/Senegal/5785/2020|EPI ISL 481239|B.1.5.12|Senegal|2020-04-17	Africa|hCoV-19/South Africa/KRISP-0175/2020|EPI ISL 482702|B.1.1.273|South Africa|2020-06-05	0.0004048707	Africa
Africa|hCoV-19/Senegal/5971/2020|EPI ISL 481240|B.1.5|Senegal|2020-04-18	Africa|hCoV-19/South Africa/KRISP-0175/2020|EPI ISL 482702|B.1.1.273|South Africa|2020-06-05	0.0003394741	Africa
Africa|hCoV-19/Senegal/5986/2020|EPI ISL 481243|B.1|Senegal|2020-04-18	Africa|hCoV-19/South Africa/KRISP-0175/2020|EPI ISL 482702|B.1.1.273|South Africa|2020-06-05	0.0004048570	Africa
Africa|hCoV-19/Senegal/600/2020|EPI ISL 420074|B.1.5|Senegal|2020-03-20	Africa|hCoV-19/South Africa/KRISP-0175/2020|EPI ISL 482702|B.1.1.273|South Africa|2020-06-05	0.0003035260	Africa
Africa|hCoV-19/Senegal/611/2020|EPI ISL 420076|B.1|Senegal|2020-03-20	Africa|hCoV-19/South Africa/KRISP-0175/2020|EPI ISL 482702|B.1.1.273|South Africa|2020-06-05	0.0003372715	Africa
Africa|hCoV-19/Senegal/618/2020|EPI ISL 420077|A|Senegal|2020-03-20	Africa|hCoV-19/South Africa/KRISP-0175/2020|EPI ISL 482702|B.1.1.273|South Africa|2020-06-05	0.0005734585	Africa
Africa|hCoV-19/Senegal/620/2020|EPI ISL 420078|A.11|Senegal|2020-03-20	Africa|hCoV-19/South Africa/KRISP-0175/2020|EPI ISL 482702|B.1.1.273|South Africa|2020-06-05	0.0005747962	Africa
Africa|hCoV-19/Senegal/62365/2020|EPI ISL 476492|B.1.5.12|Senegal|2020-06-10	Africa|hCoV-19/South Africa/KRISP-0175/2020|EPI ISL 482702|B.1.1.273|South Africa|2020-06-05	0.0004047437	Africa
Africa|hCoV-19/Senegal/62368/2020|EPI ISL 476493|B.1.1|Senegal|2020-06-10	Africa|hCoV-19/South Africa/KRISP-0175/2020|EPI ISL 482702|B.1.1.273|South Africa|2020-06-05	0.0001685885	Africa
Africa|hCoV-19/Senegal/62431/2020|EPI ISL 498247|B.1.5.12|Senegal|2020-06-10	Africa|hCoV-19/South Africa/KRISP-0175/2020|EPI ISL 482702|B.1.1.273|South Africa|2020-06-05	0.0004108395	Africa
Africa|hCoV-19/Senegal/62872/2020|EPI ISL 476494|B.1.5.12|Senegal|2020-06-11	Africa|hCoV-19/South Africa/KRISP-0175/2020|EPI ISL 482702|B.1.1.273|South Africa|2020-06-05	0.0004056149	Africa
Africa|hCoV-19/Senegal/62874/2020|EPI ISL 476495|B.1.5.12|Senegal|2020-06-11	Africa|hCoV-19/South Africa/KRISP-0175/2020|EPI ISL 482702|B.1.1.273|South Africa|2020-06-05	0.0004736304	Africa
Africa|hCoV-19/Senegal/63263/2020|EPI ISL 498249|B.1.5.12|Senegal|2020-06-11	Africa|hCoV-19/South Africa/KRISP-0175/2020|EPI ISL 482702|B.1.1.273|South Africa|2020-06-05	0.0004069889	Africa
Africa|hCoV-19/Senegal/63728/2020|EPI ISL 476497|B.1.356|Senegal|2020-06-12	Africa|hCoV-19/South Africa/KRISP-0175/2020|EPI ISL 482702|B.1.1.273|South Africa|2020-06-05	0.0004798185	Africa
Africa|hCoV-19/Senegal/63742/2020|EPI ISL 476514|B.1.5.12|Senegal|2020-06-12	Africa|hCoV-19/South Africa/KRISP-0175/2020|EPI ISL 482702|B.1.1.273|South Africa|2020-06-05	0.0004384898	Africa
Africa|hCoV-19/Senegal/640/2020|EPI ISL 420079|B.1|Senegal|2020-03-20	Africa|hCoV-19/South Africa/KRISP-0175/2020|EPI ISL 482702|B.1.1.273|South Africa|2020-06-05	0.0005886416	Africa
Africa|hCoV-19/Senegal/64033/2020|EPI ISL 485715|B.1.5|Senegal|2020-06-12	Africa|hCoV-19/South Africa/KRISP-0175/2020|EPI ISL 482702|B.1.1.273|South Africa|2020-06-05	0.0004047437	Africa
Africa|hCoV-19/Senegal/64076/2020|EPI ISL 485716|B.1|Senegal|2020-06-12	Africa|hCoV-19/South Africa/KRISP-0175/2020|EPI ISL 482702|B.1.1.273|South Africa|2020-06-05	0.0006748432	Africa
Africa|hCoV-19/Senegal/64096/2020|EPI ISL 485717|B.1.5.12|Senegal|2020-06-12	Africa|hCoV-19/South Africa/KRISP-0175/2020|EPI ISL 482702|B.1.1.273|South Africa|2020-06-05	0.0004417614	Africa
Africa|hCoV-19/Senegal/64101/2020|EPI ISL 476516|B.1.5.12|Senegal|2020-06-12	Africa|hCoV-19/South Africa/KRISP-0175/2020|EPI ISL 482702|B.1.1.273|South Africa|2020-06-05	0.0004401375	Africa
Africa|hCoV-19/Senegal/64163/2020|EPI ISL 477159|B.1.5.12|Senegal|2020-06-12	Africa|hCoV-19/South Africa/KRISP-0175/2020|EPI ISL 482702|B.1.1.273|South Africa|2020-06-05	0.0006220919	Africa
Africa|hCoV-19/Senegal/64166/2020|EPI ISL 476558|B.1.5.12|Senegal|2020-06-12	Africa|hCoV-19/South Africa/KRISP-0175/2020|EPI ISL 482702|B.1.1.273|South Africa|2020-06-05	0.0006096893	Africa
Africa|hCoV-19/Senegal/6427/2020|EPI ISL 486873|B.1.5|Senegal|2020-04-20	Africa|hCoV-19/South Africa/KRISP-0175/2020|EPI ISL 482702|B.1.1.273|South Africa|2020-06-05	0.0003041372	Africa
Africa|hCoV-19/Senegal/6430/2020|EPI ISL 486872|B.1.1|Senegal|2020-04-11	Africa|hCoV-19/South Africa/KRISP-0175/2020|EPI ISL 482702|B.1.1.273|South Africa|2020-06-05	0.0001691605	Africa
Africa|hCoV-19/Senegal/64709/2020|EPI ISL 476560|B.1.5.12|Senegal|2020-06-13	Africa|hCoV-19/South Africa/KRISP-0175/2020|EPI ISL 482702|B.1.1.273|South Africa|2020-06-05	0.0009439497	Africa
Africa|hCoV-19/Senegal/64716/2020|EPI ISL 498250|B.1.5.12|Senegal|2020-06-13	Africa|hCoV-19/South Africa/KRISP-0175/2020|EPI ISL 482702|B.1.1.273|South Africa|2020-06-05	0.0004059992	Africa
Africa|hCoV-19/Senegal/64729/2020|EPI ISL 477155|B.1.1.44|Senegal|2020-06-11	Africa|hCoV-19/South Africa/KRISP-0175/2020|EPI ISL 482702|B.1.1.273|South Africa|2020-06-05	0.0003729630	Africa
Africa|hCoV-19/Senegal/64763/2020|EPI ISL 476562|B.1.292|Senegal|2020-06-13	Africa|hCoV-19/South Africa/KRISP-0175/2020|EPI ISL 482702|B.1.1.273|South Africa|2020-06-05	0.0004047598	Africa
Africa|hCoV-19/Senegal/64766/2020|EPI ISL 476564|B.1.5.12|Senegal|2020-06-13	Africa|hCoV-19/South Africa/KRISP-0175/2020|EPI ISL 482702|B.1.1.273|South Africa|2020-06-05	0.0004721883	Africa
Africa|hCoV-19/Senegal/64771/2020|EPI ISL 482874|B.1.1.44|Senegal|2020-06-13	Africa|hCoV-19/South Africa/KRISP-0175/2020|EPI ISL 482702|B.1.1.273|South Africa|2020-06-05	0.0003710261	Africa
Africa|hCoV-19/Senegal/64772/2020|EPI ISL 477154|B.1.5.12|Senegal|2020-06-13	Africa|hCoV-19/South Africa/KRISP-0175/2020|EPI ISL 482702|B.1.1.273|South Africa|2020-06-05	0.0005559558	Africa
Africa|hCoV-19/Senegal/6481/2020|EPI ISL 486871|B.1.5|Senegal|2020-04-21	Africa|hCoV-19/South Africa/KRISP-0175/2020|EPI ISL 482702|B.1.1.273|South Africa|2020-06-05	0.0002706862	Africa
Africa|hCoV-19/Senegal/64916/2020|EPI ISL 477156|B.1.5.12|Senegal|2020-06-13	Africa|hCoV-19/South Africa/KRISP-0175/2020|EPI ISL 482702|B.1.1.273|South Africa|2020-06-05	0.0004407166	Africa
Africa|hCoV-19/Senegal/64932/2020|EPI ISL 476569|B.1.1.44|Senegal|2020-06-13	Africa|hCoV-19/South Africa/KRISP-0175/2020|EPI ISL 482702|B.1.1.273|South Africa|2020-06-05	0.0002360972	Africa
Africa|hCoV-19/Senegal/64969/2020|EPI ISL 476570|B.1.5.12|Senegal|2020-06-13	Africa|hCoV-19/South Africa/KRISP-0175/2020|EPI ISL 482702|B.1.1.273|South Africa|2020-06-05	0.0006965200	Africa
Africa|hCoV-19/Senegal/65030/2020|EPI ISL 476572|B.1.5.12|Senegal|2020-06-14	Africa|hCoV-19/South Africa/KRISP-0175/2020|EPI ISL 482702|B.1.1.273|South Africa|2020-06-05	0.0004047162	Africa
Africa|hCoV-19/Senegal/65052/2020|EPI ISL 476574|B.1.5|Senegal|2020-06-13	Africa|hCoV-19/South Africa/KRISP-0175/2020|EPI ISL 482702|B.1.1.273|South Africa|2020-06-05	0.0003727837	Africa
Africa|hCoV-19/Senegal/65428/2020|EPI ISL 485712|B.1.5.12|Senegal|2020-06-14	Africa|hCoV-19/South Africa/KRISP-0175/2020|EPI ISL 482702|B.1.1.273|South Africa|2020-06-05	0.0006100323	Africa
Africa|hCoV-19/Senegal/65481/2020|EPI ISL 477151|B.1.1|Senegal|2020-06-14	Africa|hCoV-19/South Africa/KRISP-0175/2020|EPI ISL 482702|B.1.1.273|South Africa|2020-06-05	0.0003112275	Africa
Africa|hCoV-19/Senegal/65548/2020|EPI ISL 477153|B.1.5.12|Senegal|2020-06-14	Africa|hCoV-19/South Africa/KRISP-0175/2020|EPI ISL 482702|B.1.1.273|South Africa|2020-06-05	0.0005574526	Africa
Africa|hCoV-19/Senegal/65601/2020|EPI ISL 485713|B.1.5.12|Senegal|2020-06-14	Africa|hCoV-19/South Africa/KRISP-0175/2020|EPI ISL 482702|B.1.1.273|South Africa|2020-06-05	0.0004047259	Africa
Africa|hCoV-19/Senegal/659/2020|EPI ISL 480554|B.1|Senegal|2020-03-21	Africa|hCoV-19/South Africa/KRISP-0175/2020|EPI ISL 482702|B.1.1.273|South Africa|2020-06-05	0.0003719897	Africa
Africa|hCoV-19/Senegal/6597/2020|EPI ISL 486870|B.1.356|Senegal|2020-04-23	Africa|hCoV-19/South Africa/KRISP-0175/2020|EPI ISL 482702|B.1.1.273|South Africa|2020-06-05	0.0004047245	Africa
Africa|hCoV-19/Senegal/6619/2020|EPI ISL 498230|B.1|Senegal|2020-04-21	Africa|hCoV-19/South Africa/KRISP-0175/2020|EPI ISL 482702|B.1.1.273|South Africa|2020-06-05	0.0003709825	Africa
Africa|hCoV-19/Senegal/6626/2020|EPI ISL 498229|B.1|Senegal|2020-04-21	Africa|hCoV-19/South Africa/KRISP-0175/2020|EPI ISL 482702|B.1.1.273|South Africa|2020-06-05	0.0004049389	Africa
Africa|hCoV-19/Senegal/66298/2020|EPI ISL 485708|B.1.5.12|Senegal|2020-06-15	Africa|hCoV-19/South Africa/KRISP-0175/2020|EPI ISL 482702|B.1.1.273|South Africa|2020-06-05	0.0006073099	Africa
Africa|hCoV-19/Senegal/66443/2020|EPI ISL 485711|B.1.1|Senegal|2020-06-15	Africa|hCoV-19/South Africa/KRISP-0175/2020|EPI ISL 482702|B.1.1.273|South Africa|2020-06-05	0.0004094350	Africa
Africa|hCoV-19/Senegal/66458/2020|EPI ISL 485710|B.1.1|Senegal|2020-06-15	Africa|hCoV-19/South Africa/KRISP-0175/2020|EPI ISL 482702|B.1.1.273|South Africa|2020-06-05	0.0002023192	Africa
Africa|hCoV-19/Senegal/6751/2020|EPI ISL 486859|B.1.1|Senegal|2020-04-21	Africa|hCoV-19/South Africa/KRISP-0175/2020|EPI ISL 482702|B.1.1.273|South Africa|2020-06-05	0.0002730499	Africa
Africa|hCoV-19/Senegal/6762/2020|EPI ISL 486869|B.1.5.12|Senegal|2020-04-21	Africa|hCoV-19/South Africa/KRISP-0175/2020|EPI ISL 482702|B.1.1.273|South Africa|2020-06-05	0.0005971360	Africa
Africa|hCoV-19/Senegal/68303/2020|EPI ISL 477143|B.1.5.12|Senegal|2020-06-17	Africa|hCoV-19/South Africa/KRISP-0175/2020|EPI ISL 482702|B.1.1.273|South Africa|2020-06-05	0.0004419526	Africa
Africa|hCoV-19/Senegal/68349/2020|EPI ISL 485635|B.1.5.12|Senegal|2020-06-18	Africa|hCoV-19/South Africa/KRISP-0175/2020|EPI ISL 482702|B.1.1.273|South Africa|2020-06-05	0.0005396784	Africa
Africa|hCoV-19/Senegal/6837/2020|EPI ISL 486868|B.1.272|Senegal|2020-04-21	Africa|hCoV-19/South Africa/KRISP-0175/2020|EPI ISL 482702|B.1.1.273|South Africa|2020-06-05	0.0004769242	Africa
Africa|hCoV-19/Senegal/6839/2020|EPI ISL 486867|B.1|Senegal|2020-04-23	Africa|hCoV-19/South Africa/KRISP-0175/2020|EPI ISL 482702|B.1.1.273|South Africa|2020-06-05	0.0004069005	Africa
Africa|hCoV-19/Senegal/68458/2020|EPI ISL 482878|B.1.1|Senegal|2020-06-18	Africa|hCoV-19/South Africa/KRISP-0175/2020|EPI ISL 482702|B.1.1.273|South Africa|2020-06-05	0.0002023192	Africa
Africa|hCoV-19/Senegal/6847/2020|EPI ISL 486865|B.1.272|Senegal|2020-04-02	Africa|hCoV-19/South Africa/KRISP-0175/2020|EPI ISL 482702|B.1.1.273|South Africa|2020-06-05	0.0004384796	Africa
Africa|hCoV-19/Senegal/68488/2020|EPI ISL 482877|B.1.356|Senegal|2020-06-17	Africa|hCoV-19/South Africa/KRISP-0175/2020|EPI ISL 482702|B.1.1.273|South Africa|2020-06-05	0.0005396764	Africa
Africa|hCoV-19/Senegal/68525/2020|EPI ISL 477142|B.1.1|Senegal|2020-06-17	Africa|hCoV-19/South Africa/KRISP-0175/2020|EPI ISL 482702|B.1.1.273|South Africa|2020-06-05	0.0004155361	Africa
Africa|hCoV-19/Senegal/68548/2020|EPI ISL 482876|B.1.5.12|Senegal|2020-06-17	Africa|hCoV-19/South Africa/KRISP-0175/2020|EPI ISL 482702|B.1.1.273|South Africa|2020-06-05	0.0004099821	Africa
Africa|hCoV-19/Senegal/68550/2020|EPI ISL 482875|B.1.5.12|Senegal|2020-06-16	Africa|hCoV-19/South Africa/KRISP-0175/2020|EPI ISL 482702|B.1.1.273|South Africa|2020-06-05	0.0004053999	Africa
Africa|hCoV-19/Senegal/6914/2020|EPI ISL 498237|B.1.5|Senegal|2020-04-24	Africa|hCoV-19/South Africa/KRISP-0175/2020|EPI ISL 482702|B.1.1.273|South Africa|2020-06-05	0.0004478891	Africa
Africa|hCoV-19/Senegal/6934/2020|EPI ISL 498235|B.1.5.12|Senegal|2020-04-22	Africa|hCoV-19/South Africa/KRISP-0175/2020|EPI ISL 482702|B.1.1.273|South Africa|2020-06-05	0.0005430379	Africa
Africa|hCoV-19/Senegal/70339/2020|EPI ISL 477146|B.1.5.12|Senegal|2020-06-20	Africa|hCoV-19/South Africa/KRISP-0175/2020|EPI ISL 482702|B.1.1.273|South Africa|2020-06-05	0.0004824873	Africa
Africa|hCoV-19/Senegal/70427/2020|EPI ISL 477144|B.1.5.12|Senegal|2020-06-20	Africa|hCoV-19/South Africa/KRISP-0175/2020|EPI ISL 482702|B.1.1.273|South Africa|2020-06-05	0.0004836321	Africa
Africa|hCoV-19/Senegal/70440/2020|EPI ISL 477145|B.1.5.12|Senegal|2020-06-19	Africa|hCoV-19/South Africa/KRISP-0175/2020|EPI ISL 482702|B.1.1.273|South Africa|2020-06-05	0.0005539621	Africa
Africa|hCoV-19/Senegal/83493/2020|EPI ISL 498252|B.1.1.44|Senegal|2020-07-09	Africa|hCoV-19/South Africa/KRISP-0175/2020|EPI ISL 482702|B.1.1.273|South Africa|2020-06-05	0.0004846494	Africa
Africa|hCoV-19/Senegal/9068/2020|EPI ISL 498236|B.1.356|Senegal|2020-04-24	Africa|hCoV-19/South Africa/KRISP-0175/2020|EPI ISL 482702|B.1.1.273|South Africa|2020-06-05	0.0004051069	Africa
Africa|hCoV-19/Senegal/9250/2020|EPI ISL 486866|B.1.1|Senegal|2020-04-22	Africa|hCoV-19/South Africa/KRISP-0175/2020|EPI ISL 482702|B.1.1.273|South Africa|2020-06-05	0.0004047245	Africa
Africa|hCoV-19/Senegal/9256/2020|EPI ISL 486864|B.1.1|Senegal|2020-04-23	Africa|hCoV-19/South Africa/KRISP-0175/2020|EPI ISL 482702|B.1.1.273|South Africa|2020-06-05	0.0004088786	Africa
Africa|hCoV-19/Senegal/9369/2020|EPI ISL 486863|B.1.5|Senegal|2020-04-25	Africa|hCoV-19/South Africa/KRISP-0175/2020|EPI ISL 482702|B.1.1.273|South Africa|2020-06-05	0.0002697826	Africa
Africa|hCoV-19/Senegal/9392/2020|EPI ISL 486862|B.1.1|Senegal|2020-04-25	Africa|hCoV-19/South Africa/KRISP-0175/2020|EPI ISL 482702|B.1.1.273|South Africa|2020-06-05	0.0003049293	Africa
Africa|hCoV-19/Senegal/9439/2020|EPI ISL 486861|B.1.1.44|Senegal|2020-04-25	Africa|hCoV-19/South Africa/KRISP-0175/2020|EPI ISL 482702|B.1.1.273|South Africa|2020-06-05	0.0002023601	Africa
Africa|hCoV-19/Senegal/9615/2020|EPI ISL 486860|B.1.5.12|Senegal|2020-04-25	Africa|hCoV-19/South Africa/KRISP-0175/2020|EPI ISL 482702|B.1.1.273|South Africa|2020-06-05	0.0003709825	Africa
Africa|hCoV-19/Senegal/9819/2020|EPI ISL 498233|B.1|Senegal|2020-04-25	Africa|hCoV-19/South Africa/KRISP-0175/2020|EPI ISL 482702|B.1.1.273|South Africa|2020-06-05	0.0004807525	Africa
Africa|hCoV-19/Senegal/9821/2020|EPI ISL 498232|B.1.356|Senegal|2020-04-25	Africa|hCoV-19/South Africa/KRISP-0175/2020|EPI ISL 482702|B.1.1.273|South Africa|2020-06-05	0.0004094560	Africa
Africa|hCoV-19/Senegal/9838/2020|EPI ISL 498231|B.1.272|Senegal|2020-04-25	Africa|hCoV-19/South Africa/KRISP-0175/2020|EPI ISL 482702|B.1.1.273|South Africa|2020-06-05	0.0005103767	Africa
Africa|hCoV-19/Sierra Leone/KGH-G-8548/2020|EPI ISL 512811|B.1|Sierra Leone|2020-03-30	Africa|hCoV-19/South Africa/KRISP-0175/2020|EPI ISL 482702|B.1.1.273|South Africa|2020-06-05	0.0003710223	Africa
Africa|hCoV-19/Sierra Leone/KGH-G-8549/2020|EPI ISL 512812|B.1.1|Sierra Leone|2020-03-31	Africa|hCoV-19/South Africa/KRISP-0175/2020|EPI ISL 482702|B.1.1.273|South Africa|2020-06-05	0.0001348681	Africa
Africa|hCoV-19/Sierra Leone/KGH-G-8603/2020|EPI ISL 512813|B.1|Sierra Leone|2020-04-23	Africa|hCoV-19/South Africa/KRISP-0175/2020|EPI ISL 482702|B.1.1.273|South Africa|2020-06-05	0.0003711688	Africa
Africa|hCoV-19/Sierra Leone/KGH-G-8604/2020|EPI ISL 512814|B.6|Sierra Leone|2020-04-03	Africa|hCoV-19/South Africa/KRISP-0175/2020|EPI ISL 482702|B.1.1.273|South Africa|2020-06-05	0.0005397128	Africa
Africa|hCoV-19/Sierra Leone/KGH-G-8607/2020|EPI ISL 512815|B.1.1|Sierra Leone|2020-04-03	Africa|hCoV-19/South Africa/KRISP-0175/2020|EPI ISL 482702|B.1.1.273|South Africa|2020-06-05	0.0001686608	Africa
Africa|hCoV-19/Sierra Leone/KGH-G-8625/2020|EPI ISL 512816|A.12|Sierra Leone|2020-04-10	Africa|hCoV-19/South Africa/KRISP-0175/2020|EPI ISL 482702|B.1.1.273|South Africa|2020-06-05	0.0008436088	Africa
Africa|hCoV-19/Sierra Leone/KGH-G-8626/2020|EPI ISL 512817|A.12|Sierra Leone|2020-04-10	Africa|hCoV-19/South Africa/KRISP-0175/2020|EPI ISL 482702|B.1.1.273|South Africa|2020-06-05	0.0007422657	Africa
Africa|hCoV-19/Sierra Leone/KGH-G-8627/2020|EPI ISL 512818|B.1.5|Sierra Leone|2020-04-08	Africa|hCoV-19/South Africa/KRISP-0175/2020|EPI ISL 482702|B.1.1.273|South Africa|2020-06-05	0.0003035321	Africa
Africa|hCoV-19/Sierra Leone/KGH-G-8668/2020|EPI ISL 512819|A.12|Sierra Leone|2020-04-11	Africa|hCoV-19/South Africa/KRISP-0175/2020|EPI ISL 482702|B.1.1.273|South Africa|2020-06-05	0.0007267257	Africa
Africa|hCoV-19/Sierra Leone/KGH-G-8669/2020|EPI ISL 512820|A.12|Sierra Leone|2020-04-14	Africa|hCoV-19/South Africa/KRISP-0175/2020|EPI ISL 482702|B.1.1.273|South Africa|2020-06-05	0.0007760545	Africa
Africa|hCoV-19/South Africa/KRISP-0001/2020|EPI ISL 467431|B|South Africa|2020-03-23	Africa|hCoV-19/South Africa/KRISP-0175/2020|EPI ISL 482702|B.1.1.273|South Africa|2020-06-05	0.0003717974	Africa
Africa|hCoV-19/South Africa/KRISP-0016/2020|EPI ISL 467432|B.1.106|South Africa|2020-03-28	Africa|hCoV-19/South Africa/KRISP-0175/2020|EPI ISL 482702|B.1.1.273|South Africa|2020-06-05	0.0002697917	Africa
Africa|hCoV-19/South Africa/KRISP-0017/2020|EPI ISL 467433|B.1.5|South Africa|2020-04-03	Africa|hCoV-19/South Africa/KRISP-0175/2020|EPI ISL 482702|B.1.1.273|South Africa|2020-06-05	0.0002360630	Africa
Africa|hCoV-19/South Africa/KRISP-0019/2020|EPI ISL 467434|B.1.5|South Africa|2020-04-02	Africa|hCoV-19/South Africa/KRISP-0175/2020|EPI ISL 482702|B.1.1.273|South Africa|2020-06-05	0.0002360630	Africa
Africa|hCoV-19/South Africa/KRISP-0021/2020|EPI ISL 467435|B.1.5|South Africa|2020-04-02	Africa|hCoV-19/South Africa/KRISP-0175/2020|EPI ISL 482702|B.1.1.273|South Africa|2020-06-05	0.0002699101	Africa
Africa|hCoV-19/South Africa/KRISP-0024/2020|EPI ISL 467436|B.1.106|South Africa|2020-04-01	Africa|hCoV-19/South Africa/KRISP-0175/2020|EPI ISL 482702|B.1.1.273|South Africa|2020-06-05	0.0002773865	Africa
Africa|hCoV-19/South Africa/KRISP-0026/2020|EPI ISL 467437|B.1.106|South Africa|2020-04-01	Africa|hCoV-19/South Africa/KRISP-0175/2020|EPI ISL 482702|B.1.1.273|South Africa|2020-06-05	0.0002700379	Africa
Africa|hCoV-19/South Africa/KRISP-0028/2020|EPI ISL 467438|B.1.106|South Africa|2020-04-02	Africa|hCoV-19/South Africa/KRISP-0175/2020|EPI ISL 482702|B.1.1.273|South Africa|2020-06-05	0.0003127596	Africa
Africa|hCoV-19/South Africa/KRISP-0029/2020|EPI ISL 467439|B.1.5|South Africa|2020-04-02	Africa|hCoV-19/South Africa/KRISP-0175/2020|EPI ISL 482702|B.1.1.273|South Africa|2020-06-05	0.0002472416	Africa
Africa|hCoV-19/South Africa/KRISP-0033/2020|EPI ISL 467440|B.1.106|South Africa|2020-04-01	Africa|hCoV-19/South Africa/KRISP-0175/2020|EPI ISL 482702|B.1.1.273|South Africa|2020-06-05	0.0002721037	Africa
Africa|hCoV-19/South Africa/KRISP-0035/2020|EPI ISL 467441|B.1.5|South Africa|2020-03-27	Africa|hCoV-19/South Africa/KRISP-0175/2020|EPI ISL 482702|B.1.1.273|South Africa|2020-06-05	0.0002360550	Africa
Africa|hCoV-19/South Africa/KRISP-0041/2020|EPI ISL 467443|B.1.5|South Africa|2020-03-25	Africa|hCoV-19/South Africa/KRISP-0175/2020|EPI ISL 482702|B.1.1.273|South Africa|2020-06-05	0.0002360550	Africa
Africa|hCoV-19/South Africa/KRISP-005/2020|EPI ISL 455630|B.1.5|South Africa|2020-04-29	Africa|hCoV-19/South Africa/KRISP-0175/2020|EPI ISL 482702|B.1.1.273|South Africa|2020-06-05	0.0002795499	Africa
Africa|hCoV-19/South Africa/KRISP-0055/2020|EPI ISL 467444|B.1.5|South Africa|2020-03-24	Africa|hCoV-19/South Africa/KRISP-0175/2020|EPI ISL 482702|B.1.1.273|South Africa|2020-06-05	0.0002360548	Africa
Africa|hCoV-19/South Africa/KRISP-0056/2020|EPI ISL 467445|B.1.5|South Africa|2020-04-04	Africa|hCoV-19/South Africa/KRISP-0175/2020|EPI ISL 482702|B.1.1.273|South Africa|2020-06-05	0.0003035382	Africa
Africa|hCoV-19/South Africa/KRISP-0057/2020|EPI ISL 467446|B.1.5|South Africa|2020-03-29	Africa|hCoV-19/South Africa/KRISP-0175/2020|EPI ISL 482702|B.1.1.273|South Africa|2020-06-05	0.0002363100	Africa
Africa|hCoV-19/South Africa/KRISP-0059/2020|EPI ISL 467448|B.1.5|South Africa|2020-04-01	Africa|hCoV-19/South Africa/KRISP-0175/2020|EPI ISL 482702|B.1.1.273|South Africa|2020-06-05	0.0002735045	Africa
Africa|hCoV-19/South Africa/KRISP-0065/2020|EPI ISL 467449|B.1.106|South Africa|2020-04-04	Africa|hCoV-19/South Africa/KRISP-0175/2020|EPI ISL 482702|B.1.1.273|South Africa|2020-06-05	0.0002701835	Africa
Africa|hCoV-19/South Africa/KRISP-0066/2020|EPI ISL 467450|B.1.106|South Africa|2020-04-03	Africa|hCoV-19/South Africa/KRISP-0175/2020|EPI ISL 482702|B.1.1.273|South Africa|2020-06-05	0.0002697826	Africa
Africa|hCoV-19/South Africa/KRISP-0067/2020|EPI ISL 467451|B.1.5|South Africa|2020-04-03	Africa|hCoV-19/South Africa/KRISP-0175/2020|EPI ISL 482702|B.1.1.273|South Africa|2020-06-05	0.0002360550	Africa
Africa|hCoV-19/South Africa/KRISP-0074/2020|EPI ISL 467452|B.1.106|South Africa|2020-04-04	Africa|hCoV-19/South Africa/KRISP-0175/2020|EPI ISL 482702|B.1.1.273|South Africa|2020-06-05	0.0002754857	Africa
Africa|hCoV-19/South Africa/KRISP-0075/2020|EPI ISL 467453|B.1.106|South Africa|2020-04-04	Africa|hCoV-19/South Africa/KRISP-0175/2020|EPI ISL 482702|B.1.1.273|South Africa|2020-06-05	0.0002699283	Africa
Africa|hCoV-19/South Africa/KRISP-0080/2020|EPI ISL 467454|B.1.106|South Africa|2020-04-01	Africa|hCoV-19/South Africa/KRISP-0175/2020|EPI ISL 482702|B.1.1.273|South Africa|2020-06-05	0.0002697827	Africa
Africa|hCoV-19/South Africa/KRISP-0081/2020|EPI ISL 467455|B.1.106|South Africa|2020-04-06	Africa|hCoV-19/South Africa/KRISP-0175/2020|EPI ISL 482702|B.1.1.273|South Africa|2020-06-05	0.0002697827	Africa
Africa|hCoV-19/South Africa/KRISP-0084/2020|EPI ISL 467456|B.1.106|South Africa|2020-04-05	Africa|hCoV-19/South Africa/KRISP-0175/2020|EPI ISL 482702|B.1.1.273|South Africa|2020-06-05	0.0002697827	Africa
Africa|hCoV-19/South Africa/KRISP-0088/2020|EPI ISL 467457|B.1.106|South Africa|2020-04-07	Africa|hCoV-19/South Africa/KRISP-0175/2020|EPI ISL 482702|B.1.1.273|South Africa|2020-06-05	0.0002697827	Africa
Africa|hCoV-19/South Africa/KRISP-0089/2020|EPI ISL 467458|B.1.106|South Africa|2020-04-05	Africa|hCoV-19/South Africa/KRISP-0175/2020|EPI ISL 482702|B.1.1.273|South Africa|2020-06-05	0.0002751352	Africa
Africa|hCoV-19/South Africa/KRISP-0090/2020|EPI ISL 467459|B.1.106|South Africa|2020-04-03	Africa|hCoV-19/South Africa/KRISP-0175/2020|EPI ISL 482702|B.1.1.273|South Africa|2020-06-05	0.0002759129	Africa
Africa|hCoV-19/South Africa/KRISP-0096/2020|EPI ISL 467461|B.1.106|South Africa|2020-04-01	Africa|hCoV-19/South Africa/KRISP-0175/2020|EPI ISL 482702|B.1.1.273|South Africa|2020-06-05	0.0002719187	Africa
Africa|hCoV-19/South Africa/KRISP-0097/2020|EPI ISL 467462|B.1.106|South Africa|2020-04-01	Africa|hCoV-19/South Africa/KRISP-0175/2020|EPI ISL 482702|B.1.1.273|South Africa|2020-06-05	0.0002699556	Africa
Africa|hCoV-19/South Africa/KRISP-0111/2020|EPI ISL 467465|B.1.106|South Africa|2020-04-01	Africa|hCoV-19/South Africa/KRISP-0175/2020|EPI ISL 482702|B.1.1.273|South Africa|2020-06-05	0.0003725187	Africa
Africa|hCoV-19/South Africa/KRISP-0113/2020|EPI ISL 467467|B.1.106|South Africa|2020-04-05	Africa|hCoV-19/South Africa/KRISP-0175/2020|EPI ISL 482702|B.1.1.273|South Africa|2020-06-05	0.0003035249	Africa
Africa|hCoV-19/South Africa/KRISP-0115/2020|EPI ISL 467468|B.1.5|South Africa|2020-04-04	Africa|hCoV-19/South Africa/KRISP-0175/2020|EPI ISL 482702|B.1.1.273|South Africa|2020-06-05	0.0002360550	Africa
Africa|hCoV-19/South Africa/KRISP-0118/2020|EPI ISL 467470|B.1.106|South Africa|2020-04-01	Africa|hCoV-19/South Africa/KRISP-0175/2020|EPI ISL 482702|B.1.1.273|South Africa|2020-06-05	0.0002697917	Africa
Africa|hCoV-19/South Africa/KRISP-0119/2020|EPI ISL 467471|B.1.5|South Africa|2020-04-01	Africa|hCoV-19/South Africa/KRISP-0175/2020|EPI ISL 482702|B.1.1.273|South Africa|2020-06-05	0.0002360550	Africa
Africa|hCoV-19/South Africa/KRISP-012/2020|EPI ISL 421576|B.1.1.10|South Africa|2020-04-01	Africa|hCoV-19/South Africa/KRISP-0175/2020|EPI ISL 482702|B.1.1.273|South Africa|2020-06-05	0.0002700403	Africa
Africa|hCoV-19/South Africa/KRISP-0120/2020|EPI ISL 467472|B.1.106|South Africa|2020-04-01	Africa|hCoV-19/South Africa/KRISP-0175/2020|EPI ISL 482702|B.1.1.273|South Africa|2020-06-05	0.0003035249	Africa
Africa|hCoV-19/South Africa/KRISP-0123/2020|EPI ISL 467475|B.1.5|South Africa|2020-05-14	Africa|hCoV-19/South Africa/KRISP-0175/2020|EPI ISL 482702|B.1.1.273|South Africa|2020-06-05	0.0003372580	Africa
Africa|hCoV-19/South Africa/KRISP-0124/2020|EPI ISL 467476|B.1.1.57|South Africa|2020-05-13	Africa|hCoV-19/South Africa/KRISP-0175/2020|EPI ISL 482702|B.1.1.273|South Africa|2020-06-05	0.0001697502	Africa
Africa|hCoV-19/South Africa/KRISP-0125/2020|EPI ISL 467477|B.1.1.52|South Africa|2020-05-13	Africa|hCoV-19/South Africa/KRISP-0175/2020|EPI ISL 482702|B.1.1.273|South Africa|2020-06-05	0.0002360438	Africa
Africa|hCoV-19/South Africa/KRISP-0126/2020|EPI ISL 467478|B.1.1.40|South Africa|2020-05-13	Africa|hCoV-19/South Africa/KRISP-0175/2020|EPI ISL 482702|B.1.1.273|South Africa|2020-06-05	0.0003372260	Africa
Africa|hCoV-19/South Africa/KRISP-0127/2020|EPI ISL 467479|B.1.5.19|South Africa|2020-05-13	Africa|hCoV-19/South Africa/KRISP-0175/2020|EPI ISL 482702|B.1.1.273|South Africa|2020-06-05	0.0003372500	Africa
Africa|hCoV-19/South Africa/KRISP-0128/2020|EPI ISL 467480|B.1.1.57|South Africa|2020-05-13	Africa|hCoV-19/South Africa/KRISP-0175/2020|EPI ISL 482702|B.1.1.273|South Africa|2020-06-05	0.0001693134	Africa
Africa|hCoV-19/South Africa/KRISP-0129/2020|EPI ISL 467481|B.1.1.52|South Africa|2020-05-13	Africa|hCoV-19/South Africa/KRISP-0175/2020|EPI ISL 482702|B.1.1.273|South Africa|2020-06-05	0.0002697699	Africa
Africa|hCoV-19/South Africa/KRISP-0130/2020|EPI ISL 467482|B.1.1.57|South Africa|2020-05-13	Africa|hCoV-19/South Africa/KRISP-0175/2020|EPI ISL 482702|B.1.1.273|South Africa|2020-06-05	0.0002023151	Africa
Africa|hCoV-19/South Africa/KRISP-0131/2020|EPI ISL 467483|B.1.5|South Africa|2020-05-13	Africa|hCoV-19/South Africa/KRISP-0175/2020|EPI ISL 482702|B.1.1.273|South Africa|2020-06-05	0.0003035260	Africa
Africa|hCoV-19/South Africa/KRISP-0132/2020|EPI ISL 467484|B.1.1.40|South Africa|2020-05-13	Africa|hCoV-19/South Africa/KRISP-0175/2020|EPI ISL 482702|B.1.1.273|South Africa|2020-06-05	0.0002360335	Africa
Africa|hCoV-19/South Africa/KRISP-0133/2020|EPI ISL 467485|B.1.1.57|South Africa|2020-05-13	Africa|hCoV-19/South Africa/KRISP-0175/2020|EPI ISL 482702|B.1.1.273|South Africa|2020-06-05	0.0002360439	Africa
Africa|hCoV-19/South Africa/KRISP-0134/2020|EPI ISL 467486|B.1.1.206|South Africa|2020-05-14	Africa|hCoV-19/South Africa/KRISP-0175/2020|EPI ISL 482702|B.1.1.273|South Africa|2020-06-05	0.0002023104	Africa
Africa|hCoV-19/South Africa/KRISP-0135/2020|EPI ISL 467487|B.1.1.57|South Africa|2020-05-14	Africa|hCoV-19/South Africa/KRISP-0175/2020|EPI ISL 482702|B.1.1.273|South Africa|2020-06-05	0.0001699868	Africa
Africa|hCoV-19/South Africa/KRISP-0136/2020|EPI ISL 467488|B.1.5|South Africa|2020-05-14	Africa|hCoV-19/South Africa/KRISP-0175/2020|EPI ISL 482702|B.1.1.273|South Africa|2020-06-05	0.0003709987	Africa
Africa|hCoV-19/South Africa/KRISP-0137/2020|EPI ISL 467489|B.1.1.52|South Africa|2020-05-14	Africa|hCoV-19/South Africa/KRISP-0175/2020|EPI ISL 482702|B.1.1.273|South Africa|2020-06-05	0.0002360439	Africa
Africa|hCoV-19/South Africa/KRISP-0138/2020|EPI ISL 467490|B.1.1.53|South Africa|2020-05-14	Africa|hCoV-19/South Africa/KRISP-0175/2020|EPI ISL 482702|B.1.1.273|South Africa|2020-06-05	0.0002360494	Africa
Africa|hCoV-19/South Africa/KRISP-0139/2020|EPI ISL 467491|B.1.1|South Africa|2020-05-16	Africa|hCoV-19/South Africa/KRISP-0175/2020|EPI ISL 482702|B.1.1.273|South Africa|2020-06-05	0.0002023192	Africa
Africa|hCoV-19/South Africa/KRISP-0143/2020|EPI ISL 467493|B.1.1.56|South Africa|2020-05-21	Africa|hCoV-19/South Africa/KRISP-0175/2020|EPI ISL 482702|B.1.1.273|South Africa|2020-06-05	0.0001348681	Africa
Africa|hCoV-19/South Africa/KRISP-0144/2020|EPI ISL 467494|B.1.5.16|South Africa|2020-05-30	Africa|hCoV-19/South Africa/KRISP-0175/2020|EPI ISL 482702|B.1.1.273|South Africa|2020-06-05	0.0003035321	Africa
Africa|hCoV-19/South Africa/KRISP-0145/2020|EPI ISL 467495|B.1.106|South Africa|2020-05-30	Africa|hCoV-19/South Africa/KRISP-0175/2020|EPI ISL 482702|B.1.1.273|South Africa|2020-06-05	0.0003035116	Africa
Africa|hCoV-19/South Africa/KRISP-0148/2020|EPI ISL 467498|B.1.1|South Africa|2020-05-30	Africa|hCoV-19/South Africa/KRISP-0175/2020|EPI ISL 482702|B.1.1.273|South Africa|2020-06-05	0.0002360597	Africa
Africa|hCoV-19/South Africa/KRISP-0149/2020|EPI ISL 467499|B.1.1|South Africa|2020-05-30	Africa|hCoV-19/South Africa/KRISP-0175/2020|EPI ISL 482702|B.1.1.273|South Africa|2020-06-05	0.0001685885	Africa
Africa|hCoV-19/South Africa/KRISP-0150/2020|EPI ISL 467500|B.1.1.75|South Africa|2020-05-30	Africa|hCoV-19/South Africa/KRISP-0175/2020|EPI ISL 482702|B.1.1.273|South Africa|2020-06-05	0.0003372193	Africa
Africa|hCoV-19/South Africa/KRISP-0151/2020|EPI ISL 467501|B.1.1|South Africa|2020-06-01	Africa|hCoV-19/South Africa/KRISP-0175/2020|EPI ISL 482702|B.1.1.273|South Africa|2020-06-05	0.0002364696	Africa
Africa|hCoV-19/South Africa/KRISP-0152/2020|EPI ISL 467502|B.1.1|South Africa|2020-06-01	Africa|hCoV-19/South Africa/KRISP-0175/2020|EPI ISL 482702|B.1.1.273|South Africa|2020-06-05	0.0002023192	Africa
Africa|hCoV-19/South Africa/KRISP-0153/2020|EPI ISL 467503|B.1.1|South Africa|2020-06-01	Africa|hCoV-19/South Africa/KRISP-0175/2020|EPI ISL 482702|B.1.1.273|South Africa|2020-06-05	0.0002360439	Africa
Africa|hCoV-19/South Africa/KRISP-0154/2020|EPI ISL 467504|B.1.1|South Africa|2020-06-01	Africa|hCoV-19/South Africa/KRISP-0175/2020|EPI ISL 482702|B.1.1.273|South Africa|2020-06-05	0.0001357744	Africa
Africa|hCoV-19/South Africa/KRISP-0155/2020|EPI ISL 467505|B.1.106|South Africa|2020-06-01	Africa|hCoV-19/South Africa/KRISP-0175/2020|EPI ISL 482702|B.1.1.273|South Africa|2020-06-05	0.0003419028	Africa
Africa|hCoV-19/South Africa/KRISP-0157/2020|EPI ISL 467507|B.1.1.273|South Africa|2020-05-25	Africa|hCoV-19/South Africa/KRISP-0175/2020|EPI ISL 482702|B.1.1.273|South Africa|2020-06-05	0.0000674297	Africa
Africa|hCoV-19/South Africa/KRISP-0158/2020|EPI ISL 467508|B.1.106|South Africa|2020-05-28	Africa|hCoV-19/South Africa/KRISP-0175/2020|EPI ISL 482702|B.1.1.273|South Africa|2020-06-05	0.0003710061	Africa
Africa|hCoV-19/South Africa/KRISP-0159/2020|EPI ISL 467509|B.1.5|South Africa|2020-06-01	Africa|hCoV-19/South Africa/KRISP-0175/2020|EPI ISL 482702|B.1.1.273|South Africa|2020-06-05	0.0002360550	Africa
Africa|hCoV-19/South Africa/KRISP-0160/2020|EPI ISL 467510|B.1.5|South Africa|2020-06-01	Africa|hCoV-19/South Africa/KRISP-0175/2020|EPI ISL 482702|B.1.1.273|South Africa|2020-06-05	0.0002386134	Africa
Africa|hCoV-19/South Africa/KRISP-0161/2020|EPI ISL 467511|B.1.106|South Africa|2020-06-01	Africa|hCoV-19/South Africa/KRISP-0175/2020|EPI ISL 482702|B.1.1.273|South Africa|2020-06-05	0.0003372568	Africa
Africa|hCoV-19/South Africa/KRISP-0165/2020|EPI ISL 467515|B.1.1|South Africa|2020-05-29	Africa|hCoV-19/South Africa/KRISP-0175/2020|EPI ISL 482702|B.1.1.273|South Africa|2020-06-05	0.0001697024	Africa
Africa|hCoV-19/South Africa/KRISP-0166/2020|EPI ISL 467516|B.1.5|South Africa|2020-04-14	Africa|hCoV-19/South Africa/KRISP-0175/2020|EPI ISL 482702|B.1.1.273|South Africa|2020-06-05	0.0003372795	Africa
Africa|hCoV-19/South Africa/KRISP-0167/2020|EPI ISL 467517|B.1.106|South Africa|2020-06-02	Africa|hCoV-19/South Africa/KRISP-0175/2020|EPI ISL 482702|B.1.1.273|South Africa|2020-06-05	0.0003372567	Africa
Africa|hCoV-19/South Africa/KRISP-0168/2020|EPI ISL 467518|B.1.106|South Africa|2020-05-28	Africa|hCoV-19/South Africa/KRISP-0175/2020|EPI ISL 482702|B.1.1.273|South Africa|2020-06-05	0.0003372567	Africa
Africa|hCoV-19/South Africa/KRISP-0169/2020|EPI ISL 467519|B.1|South Africa|2020-05-31	Africa|hCoV-19/South Africa/KRISP-0175/2020|EPI ISL 482702|B.1.1.273|South Africa|2020-06-05	0.0003389563	Africa
Africa|hCoV-19/South Africa/KRISP-0170/2020|EPI ISL 467520|B.1.1.273|South Africa|2020-05-31	Africa|hCoV-19/South Africa/KRISP-0175/2020|EPI ISL 482702|B.1.1.273|South Africa|2020-06-05	0.0000678459	Africa
Africa|hCoV-19/South Africa/KRISP-0174/2020|EPI ISL 467524|B.1.106|South Africa|2020-06-04	Africa|hCoV-19/South Africa/KRISP-0175/2020|EPI ISL 482702|B.1.1.273|South Africa|2020-06-05	0.0003372567	Africa
Africa|hCoV-19/Algeria/G0638 2264/2020|EPI ISL 418241|B.1|Algeria|2020-03-02	Africa|hCoV-19/South Africa/KRISP-0178/2020|EPI ISL 482704|B.1.1.57|South Africa|2020-06-05	0.0004732125	Africa
Africa|hCoV-19/Algeria/G0640 2265/2020|EPI ISL 418242|B.1|Algeria|2020-03-08	Africa|hCoV-19/South Africa/KRISP-0178/2020|EPI ISL 482704|B.1.1.57|South Africa|2020-06-05	0.0003710725	Africa
Africa|hCoV-19/Algeria/G0860 2262/2020|EPI ISL 420037|B.1|Algeria|2020-03-02	Africa|hCoV-19/South Africa/KRISP-0178/2020|EPI ISL 482704|B.1.1.57|South Africa|2020-06-05	0.0003710724	Africa
Africa|hCoV-19/Benin/1022/2020|EPI ISL 476826|B.1|Benin|2020-03-25	Africa|hCoV-19/South Africa/KRISP-0178/2020|EPI ISL 482704|B.1.1.57|South Africa|2020-06-05	0.0003373625	Africa
Africa|hCoV-19/Benin/1092/2020|EPI ISL 476827|B.1|Benin|2020-03-27	Africa|hCoV-19/South Africa/KRISP-0178/2020|EPI ISL 482704|B.1.1.57|South Africa|2020-06-05	0.0004049865	Africa
Africa|hCoV-19/Benin/1408/2020|EPI ISL 476825|B.1.356|Benin|2020-04-04	Africa|hCoV-19/South Africa/KRISP-0178/2020|EPI ISL 482704|B.1.1.57|South Africa|2020-06-05	0.0003710975	Africa
Africa|hCoV-19/Benin/1409/2020|EPI ISL 476828|B.1|Benin|2020-04-06	Africa|hCoV-19/South Africa/KRISP-0178/2020|EPI ISL 482704|B.1.1.57|South Africa|2020-06-05	0.0004077479	Africa
Africa|hCoV-19/Benin/1950/2020|EPI ISL 476830|A|Benin|2020-04-15	Africa|hCoV-19/South Africa/KRISP-0178/2020|EPI ISL 482704|B.1.1.57|South Africa|2020-06-05	0.0005737080	Africa
Africa|hCoV-19/Benin/197/2020|EPI ISL 476822|B.1.178|Benin|2020-03-15	Africa|hCoV-19/South Africa/KRISP-0178/2020|EPI ISL 482704|B.1.1.57|South Africa|2020-06-05	0.0003374000	Africa
Africa|hCoV-19/Benin/2012/2020|EPI ISL 476831|A|Benin|2020-04-15	Africa|hCoV-19/South Africa/KRISP-0178/2020|EPI ISL 482704|B.1.1.57|South Africa|2020-06-05	0.0006073798	Africa
Africa|hCoV-19/Benin/260/2020|EPI ISL 476823|B.1.292|Benin|2020-03-17	Africa|hCoV-19/South Africa/KRISP-0178/2020|EPI ISL 482704|B.1.1.57|South Africa|2020-06-05	0.0004385963	Africa
Africa|hCoV-19/Benin/314/2020|EPI ISL 476834|B.1.5|Benin|2020-03-17	Africa|hCoV-19/South Africa/KRISP-0178/2020|EPI ISL 482704|B.1.1.57|South Africa|2020-06-05	0.0004410677	Africa
Africa|hCoV-19/Benin/461/2020|EPI ISL 476833|A|Benin|2020-03-17	Africa|hCoV-19/South Africa/KRISP-0178/2020|EPI ISL 482704|B.1.1.57|South Africa|2020-06-05	0.0005735998	Africa
Africa|hCoV-19/Benin/501/2020|EPI ISL 476824|B.1.356|Benin|2020-03-17	Africa|hCoV-19/South Africa/KRISP-0178/2020|EPI ISL 482704|B.1.1.57|South Africa|2020-06-05	0.0003710725	Africa
Africa|hCoV-19/Benin/843/2020|EPI ISL 476829|A|Benin|2020-03-19	Africa|hCoV-19/South Africa/KRISP-0178/2020|EPI ISL 482704|B.1.1.57|South Africa|2020-06-05	0.0005061652	Africa
Africa|hCoV-19/Botswana/BOT0455/2020|EPI ISL 560386|B.1|Botswana|2020-03-28	Africa|hCoV-19/South Africa/KRISP-0178/2020|EPI ISL 482704|B.1.1.57|South Africa|2020-06-05	0.0003035924	Africa
Africa|hCoV-19/Botswana/BOT2254/2020|EPI ISL 560390|B.1.1|Botswana|2020-04-08	Africa|hCoV-19/South Africa/KRISP-0178/2020|EPI ISL 482704|B.1.1.57|South Africa|2020-06-05	0.0001715354	Africa
Africa|hCoV-19/Botswana/BOT2283/2020|EPI ISL 560385|B.1|Botswana|2020-04-07	Africa|hCoV-19/South Africa/KRISP-0178/2020|EPI ISL 482704|B.1.1.57|South Africa|2020-06-05	0.0003498875	Africa
Africa|hCoV-19/Botswana/BOT2624/2020|EPI ISL 560387|B.1.1|Botswana|2020-04-05	Africa|hCoV-19/South Africa/KRISP-0178/2020|EPI ISL 482704|B.1.1.57|South Africa|2020-06-05	0.0001399276	Africa
Africa|hCoV-19/Botswana/BOT4161/2020|EPI ISL 560388|B.1.1.220|Botswana|2020-04-16	Africa|hCoV-19/South Africa/KRISP-0178/2020|EPI ISL 482704|B.1.1.57|South Africa|2020-06-05	0.0002426397	Africa
Africa|hCoV-19/DRC/04186/2020|EPI ISL 471411|A|Democratic Republic of the Congo|2020-04-25	Africa|hCoV-19/South Africa/KRISP-0178/2020|EPI ISL 482704|B.1.1.57|South Africa|2020-06-05	0.0005735996	Africa
Africa|hCoV-19/DRC/04188/2020|EPI ISL 471413|A|Democratic Republic of the Congo|2020-04-25	Africa|hCoV-19/South Africa/KRISP-0178/2020|EPI ISL 482704|B.1.1.57|South Africa|2020-06-05	0.0006610979	Africa
Africa|hCoV-19/DRC/10041/2020|EPI ISL 527543|B.1.1.275|Democratic Republic of the Congo|2020-05-22	Africa|hCoV-19/South Africa/KRISP-0178/2020|EPI ISL 482704|B.1.1.57|South Africa|2020-06-05	0.0002396030	Africa
Africa|hCoV-19/DRC/10057/2020|EPI ISL 527538|B.1.1.275|Democratic Republic of the Congo|2020-05-22	Africa|hCoV-19/South Africa/KRISP-0178/2020|EPI ISL 482704|B.1.1.57|South Africa|2020-06-05	0.0003534936	Africa
Africa|hCoV-19/DRC/10061/2020|EPI ISL 527521|B.1.1.275|Democratic Republic of the Congo|2020-05-22	Africa|hCoV-19/South Africa/KRISP-0178/2020|EPI ISL 482704|B.1.1.57|South Africa|2020-06-05	0.0002091760	Africa
Africa|hCoV-19/DRC/10070/2020|EPI ISL 527544|B.1.178|Democratic Republic of the Congo|2020-05-22	Africa|hCoV-19/South Africa/KRISP-0178/2020|EPI ISL 482704|B.1.1.57|South Africa|2020-06-05	0.0004786148	Africa
Africa|hCoV-19/DRC/10120/2020|EPI ISL 513624|B.1.1.275|Democratic Republic of the Congo|2020-05-22	Africa|hCoV-19/South Africa/KRISP-0178/2020|EPI ISL 482704|B.1.1.57|South Africa|2020-06-05	0.0002805588	Africa
Africa|hCoV-19/DRC/10127/2020|EPI ISL 513625|B.1.1.275|Democratic Republic of the Congo|2020-05-22	Africa|hCoV-19/South Africa/KRISP-0178/2020|EPI ISL 482704|B.1.1.57|South Africa|2020-06-05	0.0002769081	Africa
Africa|hCoV-19/DRC/10242/2020|EPI ISL 513626|B.1.84|Democratic Republic of the Congo|2020-05-22	Africa|hCoV-19/South Africa/KRISP-0178/2020|EPI ISL 482704|B.1.1.57|South Africa|2020-06-05	0.0003740206	Africa
Africa|hCoV-19/DRC/10251/2020|EPI ISL 513627|B.1.128|Democratic Republic of the Congo|2020-05-22	Africa|hCoV-19/South Africa/KRISP-0178/2020|EPI ISL 482704|B.1.1.57|South Africa|2020-06-05	0.0005106079	Africa
Africa|hCoV-19/DRC/10324/2020|EPI ISL 527545|B.1.214|Democratic Republic of the Congo|2020-05-22	Africa|hCoV-19/South Africa/KRISP-0178/2020|EPI ISL 482704|B.1.1.57|South Africa|2020-06-05	0.0004449665	Africa
Africa|hCoV-19/DRC/10346/2020|EPI ISL 527546|B.1.214|Democratic Republic of the Congo|2020-05-22	Africa|hCoV-19/South Africa/KRISP-0178/2020|EPI ISL 482704|B.1.1.57|South Africa|2020-06-05	0.0004496128	Africa
Africa|hCoV-19/DRC/10364/2020|EPI ISL 527498|B.1|Democratic Republic of the Congo|2020-05-22	Africa|hCoV-19/South Africa/KRISP-0178/2020|EPI ISL 482704|B.1.1.57|South Africa|2020-06-05	0.0003443425	Africa
Africa|hCoV-19/DRC/10371/2020|EPI ISL 527489|B.1.178|Democratic Republic of the Congo|2020-05-22	Africa|hCoV-19/South Africa/KRISP-0178/2020|EPI ISL 482704|B.1.1.57|South Africa|2020-06-05	0.0004794390	Africa
Africa|hCoV-19/DRC/10373/2020|EPI ISL 527495|B.1.159|Democratic Republic of the Congo|2020-05-22	Africa|hCoV-19/South Africa/KRISP-0178/2020|EPI ISL 482704|B.1.1.57|South Africa|2020-06-05	0.0004457840	Africa
Africa|hCoV-19/DRC/10374/2020|EPI ISL 527539|B.1.84|Democratic Republic of the Congo|2020-05-22	Africa|hCoV-19/South Africa/KRISP-0178/2020|EPI ISL 482704|B.1.1.57|South Africa|2020-06-05	0.0006330354	Africa
Africa|hCoV-19/DRC/10375/2020|EPI ISL 527499|B.1.84|Democratic Republic of the Congo|2020-05-22	Africa|hCoV-19/South Africa/KRISP-0178/2020|EPI ISL 482704|B.1.1.57|South Africa|2020-06-05	0.0005152497	Africa
Africa|hCoV-19/DRC/10399/2020|EPI ISL 527491|B.1.214|Democratic Republic of the Congo|2020-05-22	Africa|hCoV-19/South Africa/KRISP-0178/2020|EPI ISL 482704|B.1.1.57|South Africa|2020-06-05	0.0003424765	Africa
Africa|hCoV-19/DRC/10502/2020|EPI ISL 527547|B.1.5|Democratic Republic of the Congo|2020-05-20	Africa|hCoV-19/South Africa/KRISP-0178/2020|EPI ISL 482704|B.1.1.57|South Africa|2020-06-05	0.0002735886	Africa
Africa|hCoV-19/DRC/10506/2020|EPI ISL 527524|B.1.5|Democratic Republic of the Congo|2020-05-18	Africa|hCoV-19/South Africa/KRISP-0178/2020|EPI ISL 482704|B.1.1.57|South Africa|2020-06-05	0.0002802483	Africa
Africa|hCoV-19/DRC/10507/2020|EPI ISL 527492|B.1.5|Democratic Republic of the Congo|2020-05-18	Africa|hCoV-19/South Africa/KRISP-0178/2020|EPI ISL 482704|B.1.1.57|South Africa|2020-06-05	0.0003083871	Africa
Africa|hCoV-19/DRC/10508/2020|EPI ISL 527494|B.1.5|Democratic Republic of the Congo|2020-05-20	Africa|hCoV-19/South Africa/KRISP-0178/2020|EPI ISL 482704|B.1.1.57|South Africa|2020-06-05	0.0003067269	Africa
Africa|hCoV-19/DRC/10532/2020|EPI ISL 527532|B.1.5|Democratic Republic of the Congo|2020-05-20	Africa|hCoV-19/South Africa/KRISP-0178/2020|EPI ISL 482704|B.1.1.57|South Africa|2020-06-05	0.0002805035	Africa
Africa|hCoV-19/DRC/10533/2020|EPI ISL 527548|B.1.5|Democratic Republic of the Congo|2020-05-20	Africa|hCoV-19/South Africa/KRISP-0178/2020|EPI ISL 482704|B.1.1.57|South Africa|2020-06-05	0.0003078882	Africa
Africa|hCoV-19/DRC/10621/2020|EPI ISL 527526|B.1.214|Democratic Republic of the Congo|2020-05-23	Africa|hCoV-19/South Africa/KRISP-0178/2020|EPI ISL 482704|B.1.1.57|South Africa|2020-06-05	0.0004198888	Africa
Africa|hCoV-19/DRC/10640/2020|EPI ISL 527541|B.1|Democratic Republic of the Congo|2020-05-22	Africa|hCoV-19/South Africa/KRISP-0178/2020|EPI ISL 482704|B.1.1.57|South Africa|2020-06-05	0.0006019004	Africa
Africa|hCoV-19/DRC/10644/2020|EPI ISL 527549|B.1|Democratic Republic of the Congo|2020-05-22	Africa|hCoV-19/South Africa/KRISP-0178/2020|EPI ISL 482704|B.1.1.57|South Africa|2020-06-05	0.0005816203	Africa
Africa|hCoV-19/DRC/10728/2020|EPI ISL 513628|B.1.5|Democratic Republic of the Congo|2020-05-23	Africa|hCoV-19/South Africa/KRISP-0178/2020|EPI ISL 482704|B.1.1.57|South Africa|2020-06-05	0.0003163497	Africa
Africa|hCoV-19/DRC/10731/2020|EPI ISL 513629|B.1.1.1|Democratic Republic of the Congo|2020-05-23	Africa|hCoV-19/South Africa/KRISP-0178/2020|EPI ISL 482704|B.1.1.57|South Africa|2020-06-05	0.0003540579	Africa
Africa|hCoV-19/DRC/10733/2020|EPI ISL 513630|B.1|Democratic Republic of the Congo|2020-05-23	Africa|hCoV-19/South Africa/KRISP-0178/2020|EPI ISL 482704|B.1.1.57|South Africa|2020-06-05	0.0004408178	Africa
Africa|hCoV-19/DRC/108/2020|EPI ISL 417948|B.1.128|Democratic Republic of the Congo|2020-03-19	Africa|hCoV-19/South Africa/KRISP-0178/2020|EPI ISL 482704|B.1.1.57|South Africa|2020-06-05	0.0004053355	Africa
Africa|hCoV-19/DRC/10885/2020|EPI ISL 513631|B.1.84|Democratic Republic of the Congo|2020-05-23	Africa|hCoV-19/South Africa/KRISP-0178/2020|EPI ISL 482704|B.1.1.57|South Africa|2020-06-05	0.0004440045	Africa
Africa|hCoV-19/DRC/10902/2020|EPI ISL 527490|B.1.178|Democratic Republic of the Congo|2020-05-23	Africa|hCoV-19/South Africa/KRISP-0178/2020|EPI ISL 482704|B.1.1.57|South Africa|2020-06-05	0.0004106314	Africa
Africa|hCoV-19/DRC/10913/2020|EPI ISL 527507|B.1.84|Democratic Republic of the Congo|2020-05-24	Africa|hCoV-19/South Africa/KRISP-0178/2020|EPI ISL 482704|B.1.1.57|South Africa|2020-06-05	0.0005184348	Africa
Africa|hCoV-19/DRC/11005/2020|EPI ISL 527550|B.1.159|Democratic Republic of the Congo|2020-05-24	Africa|hCoV-19/South Africa/KRISP-0178/2020|EPI ISL 482704|B.1.1.57|South Africa|2020-06-05	0.0005475404	Africa
Africa|hCoV-19/DRC/11008/2020|EPI ISL 527503|B.1.159|Democratic Republic of the Congo|2020-05-24	Africa|hCoV-19/South Africa/KRISP-0178/2020|EPI ISL 482704|B.1.1.57|South Africa|2020-06-05	0.0004833777	Africa
Africa|hCoV-19/DRC/11022/2020|EPI ISL 527551|B.1.214|Democratic Republic of the Congo|2020-05-24	Africa|hCoV-19/South Africa/KRISP-0178/2020|EPI ISL 482704|B.1.1.57|South Africa|2020-06-05	0.0005134962	Africa
Africa|hCoV-19/DRC/11024/2020|EPI ISL 527552|B.1.149|Democratic Republic of the Congo|2020-05-24	Africa|hCoV-19/South Africa/KRISP-0178/2020|EPI ISL 482704|B.1.1.57|South Africa|2020-06-05	0.0005527430	Africa
Africa|hCoV-19/DRC/11026/2020|EPI ISL 527553|B.1.149|Democratic Republic of the Congo|2020-05-24	Africa|hCoV-19/South Africa/KRISP-0178/2020|EPI ISL 482704|B.1.1.57|South Africa|2020-06-05	0.0004106032	Africa
Africa|hCoV-19/DRC/11031/2020|EPI ISL 527554|B.1.214|Democratic Republic of the Congo|2020-05-24	Africa|hCoV-19/South Africa/KRISP-0178/2020|EPI ISL 482704|B.1.1.57|South Africa|2020-06-05	0.0004451600	Africa
Africa|hCoV-19/DRC/11041/2020|EPI ISL 527555|B.1|Democratic Republic of the Congo|2020-05-24	Africa|hCoV-19/South Africa/KRISP-0178/2020|EPI ISL 482704|B.1.1.57|South Africa|2020-06-05	0.0004107819	Africa
Africa|hCoV-19/DRC/11057/2020|EPI ISL 527528|B.1.5|Democratic Republic of the Congo|2020-05-24	Africa|hCoV-19/South Africa/KRISP-0178/2020|EPI ISL 482704|B.1.1.57|South Africa|2020-06-05	0.0003501291	Africa
Africa|hCoV-19/DRC/11078/2020|EPI ISL 527514|B.1|Democratic Republic of the Congo|2020-05-24	Africa|hCoV-19/South Africa/KRISP-0178/2020|EPI ISL 482704|B.1.1.57|South Africa|2020-06-05	0.0004506417	Africa
Africa|hCoV-19/DRC/11079/2020|EPI ISL 527500|B.1.214|Democratic Republic of the Congo|2020-05-24	Africa|hCoV-19/South Africa/KRISP-0178/2020|EPI ISL 482704|B.1.1.57|South Africa|2020-06-05	0.0003785726	Africa
Africa|hCoV-19/DRC/11093/2020|EPI ISL 527527|B.1.5|Democratic Republic of the Congo|2020-05-24	Africa|hCoV-19/South Africa/KRISP-0178/2020|EPI ISL 482704|B.1.1.57|South Africa|2020-06-05	0.0004214543	Africa
Africa|hCoV-19/DRC/11096/2020|EPI ISL 527522|B.1|Democratic Republic of the Congo|2020-05-24	Africa|hCoV-19/South Africa/KRISP-0178/2020|EPI ISL 482704|B.1.1.57|South Africa|2020-06-05	0.0003838142	Africa
Africa|hCoV-19/DRC/11114/2020|EPI ISL 527534|B.1.214|Democratic Republic of the Congo|2020-05-25	Africa|hCoV-19/South Africa/KRISP-0178/2020|EPI ISL 482704|B.1.1.57|South Africa|2020-06-05	0.0004913227	Africa
Africa|hCoV-19/DRC/11123/2020|EPI ISL 527496|B.1.84|Democratic Republic of the Congo|2020-05-24	Africa|hCoV-19/South Africa/KRISP-0178/2020|EPI ISL 482704|B.1.1.57|South Africa|2020-06-05	0.0004115098	Africa
Africa|hCoV-19/DRC/11134/2020|EPI ISL 527518|B.1.5|Democratic Republic of the Congo|2020-05-24	Africa|hCoV-19/South Africa/KRISP-0178/2020|EPI ISL 482704|B.1.1.57|South Africa|2020-06-05	0.0003130960	Africa
Africa|hCoV-19/DRC/11143/2020|EPI ISL 527556|B.1|Democratic Republic of the Congo|2020-05-24	Africa|hCoV-19/South Africa/KRISP-0178/2020|EPI ISL 482704|B.1.1.57|South Africa|2020-06-05	0.0005476076	Africa
Africa|hCoV-19/DRC/11145/2020|EPI ISL 527501|B.1.214|Democratic Republic of the Congo|2020-05-24	Africa|hCoV-19/South Africa/KRISP-0178/2020|EPI ISL 482704|B.1.1.57|South Africa|2020-06-05	0.0005166442	Africa
Africa|hCoV-19/DRC/11148/2020|EPI ISL 527525|B.1.178|Democratic Republic of the Congo|2020-05-24	Africa|hCoV-19/South Africa/KRISP-0178/2020|EPI ISL 482704|B.1.1.57|South Africa|2020-06-05	0.0004916850	Africa
Africa|hCoV-19/DRC/11157/2020|EPI ISL 527530|B.1|Democratic Republic of the Congo|2020-05-25	Africa|hCoV-19/South Africa/KRISP-0178/2020|EPI ISL 482704|B.1.1.57|South Africa|2020-06-05	0.0004887314	Africa
Africa|hCoV-19/DRC/11187/2020|EPI ISL 527523|B.1.1.275|Democratic Republic of the Congo|2020-05-23	Africa|hCoV-19/South Africa/KRISP-0178/2020|EPI ISL 482704|B.1.1.57|South Africa|2020-06-05	0.0003143753	Africa
Africa|hCoV-19/DRC/11191/2020|EPI ISL 527506|B.1.1.275|Democratic Republic of the Congo|2020-05-23	Africa|hCoV-19/South Africa/KRISP-0178/2020|EPI ISL 482704|B.1.1.57|South Africa|2020-06-05	0.0002068329	Africa
Africa|hCoV-19/DRC/11252/2020|EPI ISL 527557|B.1.1.275|Democratic Republic of the Congo|2020-05-21	Africa|hCoV-19/South Africa/KRISP-0178/2020|EPI ISL 482704|B.1.1.57|South Africa|2020-06-05	0.0003762242	Africa
Africa|hCoV-19/DRC/11260/2020|EPI ISL 527558|B.1.1.275|Democratic Republic of the Congo|2020-05-23	Africa|hCoV-19/South Africa/KRISP-0178/2020|EPI ISL 482704|B.1.1.57|South Africa|2020-06-05	0.0002394940	Africa
Africa|hCoV-19/DRC/1131/2020|EPI ISL 429255|B.1.5|Democratic Republic of the Congo|2020-04-05	Africa|hCoV-19/South Africa/KRISP-0178/2020|EPI ISL 482704|B.1.1.57|South Africa|2020-06-05	0.0003062364	Africa
Africa|hCoV-19/DRC/11310/2020|EPI ISL 527529|B.1.149|Democratic Republic of the Congo|2020-05-25	Africa|hCoV-19/South Africa/KRISP-0178/2020|EPI ISL 482704|B.1.1.57|South Africa|2020-06-05	0.0004206434	Africa
Africa|hCoV-19/DRC/11318/2020|EPI ISL 527559|B.1.149|Democratic Republic of the Congo|2020-05-25	Africa|hCoV-19/South Africa/KRISP-0178/2020|EPI ISL 482704|B.1.1.57|South Africa|2020-06-05	0.0004083777	Africa
Africa|hCoV-19/DRC/11326/2020|EPI ISL 527508|B.1|Democratic Republic of the Congo|2020-05-25	Africa|hCoV-19/South Africa/KRISP-0178/2020|EPI ISL 482704|B.1.1.57|South Africa|2020-06-05	0.0004147321	Africa
Africa|hCoV-19/DRC/11334/2020|EPI ISL 527504|B.1.178|Democratic Republic of the Congo|2020-05-25	Africa|hCoV-19/South Africa/KRISP-0178/2020|EPI ISL 482704|B.1.1.57|South Africa|2020-06-05	0.0004141396	Africa
Africa|hCoV-19/DRC/11337/2020|EPI ISL 527510|B.1.84|Democratic Republic of the Congo|2020-05-25	Africa|hCoV-19/South Africa/KRISP-0178/2020|EPI ISL 482704|B.1.1.57|South Africa|2020-06-05	0.0004845557	Africa
Africa|hCoV-19/DRC/11341/2020|EPI ISL 527509|B.1.1.275|Democratic Republic of the Congo|2020-05-25	Africa|hCoV-19/South Africa/KRISP-0178/2020|EPI ISL 482704|B.1.1.57|South Africa|2020-06-05	0.0003111727	Africa
Africa|hCoV-19/DRC/11348/2020|EPI ISL 527560|B.1.149|Democratic Republic of the Congo|2020-05-25	Africa|hCoV-19/South Africa/KRISP-0178/2020|EPI ISL 482704|B.1.1.57|South Africa|2020-06-05	0.0004087394	Africa
Africa|hCoV-19/DRC/11369/2020|EPI ISL 527537|B.1.214|Democratic Republic of the Congo|2020-05-25	Africa|hCoV-19/South Africa/KRISP-0178/2020|EPI ISL 482704|B.1.1.57|South Africa|2020-06-05	0.0004577326	Africa
Africa|hCoV-19/DRC/11376/2020|EPI ISL 527513|B.1.214|Democratic Republic of the Congo|2020-05-25	Africa|hCoV-19/South Africa/KRISP-0178/2020|EPI ISL 482704|B.1.1.57|South Africa|2020-06-05	0.0004849918	Africa
Africa|hCoV-19/DRC/11411/2020|EPI ISL 527561|B.1.5|Democratic Republic of the Congo|2020-05-25	Africa|hCoV-19/South Africa/KRISP-0178/2020|EPI ISL 482704|B.1.1.57|South Africa|2020-06-05	0.0003762461	Africa
Africa|hCoV-19/DRC/11450/2020|EPI ISL 527516|B.1.5|Democratic Republic of the Congo|2020-05-25	Africa|hCoV-19/South Africa/KRISP-0178/2020|EPI ISL 482704|B.1.1.57|South Africa|2020-06-05	0.0003162523	Africa
Africa|hCoV-19/DRC/11458/2020|EPI ISL 527497|B.1.5|Democratic Republic of the Congo|2020-05-25	Africa|hCoV-19/South Africa/KRISP-0178/2020|EPI ISL 482704|B.1.1.57|South Africa|2020-06-05	0.0004491354	Africa
Africa|hCoV-19/DRC/11460/2020|EPI ISL 527562|B.1.214|Democratic Republic of the Congo|2020-05-25	Africa|hCoV-19/South Africa/KRISP-0178/2020|EPI ISL 482704|B.1.1.57|South Africa|2020-06-05	0.0005880304	Africa
Africa|hCoV-19/DRC/11472/2020|EPI ISL 527502|B.1.214|Democratic Republic of the Congo|2020-05-25	Africa|hCoV-19/South Africa/KRISP-0178/2020|EPI ISL 482704|B.1.1.57|South Africa|2020-06-05	0.0005160874	Africa
Africa|hCoV-19/DRC/11477/2020|EPI ISL 527563|B.1.84|Democratic Republic of the Congo|2020-05-25	Africa|hCoV-19/South Africa/KRISP-0178/2020|EPI ISL 482704|B.1.1.57|South Africa|2020-06-05	0.0003417043	Africa
Africa|hCoV-19/DRC/11486/2020|EPI ISL 527564|B.1.214|Democratic Republic of the Congo|2020-05-25	Africa|hCoV-19/South Africa/KRISP-0178/2020|EPI ISL 482704|B.1.1.57|South Africa|2020-06-05	0.0005133633	Africa
Africa|hCoV-19/DRC/11487/2020|EPI ISL 527505|B.1|Democratic Republic of the Congo|2020-05-25	Africa|hCoV-19/South Africa/KRISP-0178/2020|EPI ISL 482704|B.1.1.57|South Africa|2020-06-05	0.0004495397	Africa
Africa|hCoV-19/DRC/11507/2020|EPI ISL 527512|B.1|Democratic Republic of the Congo|2020-05-25	Africa|hCoV-19/South Africa/KRISP-0178/2020|EPI ISL 482704|B.1.1.57|South Africa|2020-06-05	0.0004839288	Africa
Africa|hCoV-19/DRC/1151/2020|EPI ISL 447596|B.38|Democratic Republic of the Congo|2020-04-05	Africa|hCoV-19/South Africa/KRISP-0178/2020|EPI ISL 482704|B.1.1.57|South Africa|2020-06-05	0.0006480293	Africa
Africa|hCoV-19/DRC/11511/2020|EPI ISL 527511|B.1.214|Democratic Republic of the Congo|2020-05-25	Africa|hCoV-19/South Africa/KRISP-0178/2020|EPI ISL 482704|B.1.1.57|South Africa|2020-06-05	0.0005192727	Africa
Africa|hCoV-19/DRC/11572/2020|EPI ISL 527565|B.1.214|Democratic Republic of the Congo|2020-05-25	Africa|hCoV-19/South Africa/KRISP-0178/2020|EPI ISL 482704|B.1.1.57|South Africa|2020-06-05	0.0004101740	Africa
Africa|hCoV-19/DRC/11576/2020|EPI ISL 527517|B.1|Democratic Republic of the Congo|2020-05-25	Africa|hCoV-19/South Africa/KRISP-0178/2020|EPI ISL 482704|B.1.1.57|South Africa|2020-06-05	0.0004176905	Africa
Africa|hCoV-19/DRC/11583/2020|EPI ISL 527542|B.1|Democratic Republic of the Congo|2020-05-25	Africa|hCoV-19/South Africa/KRISP-0178/2020|EPI ISL 482704|B.1.1.57|South Africa|2020-06-05	0.0004611796	Africa
Africa|hCoV-19/DRC/11616/2020|EPI ISL 527519|B.1|Democratic Republic of the Congo|2020-05-25	Africa|hCoV-19/South Africa/KRISP-0178/2020|EPI ISL 482704|B.1.1.57|South Africa|2020-06-05	0.0003822673	Africa
Africa|hCoV-19/DRC/11623/2020|EPI ISL 527566|B.1.5|Democratic Republic of the Congo|2020-05-25	Africa|hCoV-19/South Africa/KRISP-0178/2020|EPI ISL 482704|B.1.1.57|South Africa|2020-06-05	0.0004107799	Africa
Africa|hCoV-19/DRC/11624/2020|EPI ISL 527567|B.1.149|Democratic Republic of the Congo|2020-05-25	Africa|hCoV-19/South Africa/KRISP-0178/2020|EPI ISL 482704|B.1.1.57|South Africa|2020-06-05	0.0004105809	Africa
Africa|hCoV-19/DRC/11631/2020|EPI ISL 527568|B.1.149|Democratic Republic of the Congo|2020-05-25	Africa|hCoV-19/South Africa/KRISP-0178/2020|EPI ISL 482704|B.1.1.57|South Africa|2020-06-05	0.0004110028	Africa
Africa|hCoV-19/DRC/11632/2020|EPI ISL 527493|B.1|Democratic Republic of the Congo|2020-05-25	Africa|hCoV-19/South Africa/KRISP-0178/2020|EPI ISL 482704|B.1.1.57|South Africa|2020-06-05	0.0004456375	Africa
Africa|hCoV-19/DRC/11635/2020|EPI ISL 527540|B.1.214|Democratic Republic of the Congo|2020-05-25	Africa|hCoV-19/South Africa/KRISP-0178/2020|EPI ISL 482704|B.1.1.57|South Africa|2020-06-05	0.0004588701	Africa
Africa|hCoV-19/DRC/11640/2020|EPI ISL 527535|B.1.178|Democratic Republic of the Congo|2020-05-25	Africa|hCoV-19/South Africa/KRISP-0178/2020|EPI ISL 482704|B.1.1.57|South Africa|2020-06-05	0.0005249944	Africa
Africa|hCoV-19/DRC/11643/2020|EPI ISL 527520|B.1.5|Democratic Republic of the Congo|2020-05-25	Africa|hCoV-19/South Africa/KRISP-0178/2020|EPI ISL 482704|B.1.1.57|South Africa|2020-06-05	0.0004179337	Africa
Africa|hCoV-19/DRC/11648/2020|EPI ISL 527569|B.1.6|Democratic Republic of the Congo|2020-05-25	Africa|hCoV-19/South Africa/KRISP-0178/2020|EPI ISL 482704|B.1.1.57|South Africa|2020-06-05	0.0004090139	Africa
Africa|hCoV-19/DRC/11652/2020|EPI ISL 527570|B.1.149|Democratic Republic of the Congo|2020-05-25	Africa|hCoV-19/South Africa/KRISP-0178/2020|EPI ISL 482704|B.1.1.57|South Africa|2020-06-05	0.0004104671	Africa
Africa|hCoV-19/DRC/11653/2020|EPI ISL 527533|B.1.84|Democratic Republic of the Congo|2020-05-25	Africa|hCoV-19/South Africa/KRISP-0178/2020|EPI ISL 482704|B.1.1.57|South Africa|2020-06-05	0.0003855008	Africa
Africa|hCoV-19/DRC/11676/2020|EPI ISL 527531|B.1|Democratic Republic of the Congo|2020-05-26	Africa|hCoV-19/South Africa/KRISP-0178/2020|EPI ISL 482704|B.1.1.57|South Africa|2020-06-05	0.0005985167	Africa
Africa|hCoV-19/DRC/11677/2020|EPI ISL 527515|B.1.214|Democratic Republic of the Congo|2020-05-26	Africa|hCoV-19/South Africa/KRISP-0178/2020|EPI ISL 482704|B.1.1.57|South Africa|2020-06-05	0.0003824545	Africa
Africa|hCoV-19/DRC/11732/2020|EPI ISL 527536|B.1.214|Democratic Republic of the Congo|2020-05-26	Africa|hCoV-19/South Africa/KRISP-0178/2020|EPI ISL 482704|B.1.1.57|South Africa|2020-06-05	0.0002802386	Africa
Africa|hCoV-19/DRC/11733/2020|EPI ISL 527571|B.1.149|Democratic Republic of the Congo|2020-05-26	Africa|hCoV-19/South Africa/KRISP-0178/2020|EPI ISL 482704|B.1.1.57|South Africa|2020-06-05	0.0004083543	Africa
Africa|hCoV-19/DRC/11806/2020|EPI ISL 527572|B.1.214|Democratic Republic of the Congo|2020-05-26	Africa|hCoV-19/South Africa/KRISP-0178/2020|EPI ISL 482704|B.1.1.57|South Africa|2020-06-05	0.0005131174	Africa
Africa|hCoV-19/DRC/1234/2020|EPI ISL 429258|B.1.5|Democratic Republic of the Congo|2020-04-06	Africa|hCoV-19/South Africa/KRISP-0178/2020|EPI ISL 482704|B.1.1.57|South Africa|2020-06-05	0.0003225305	Africa
Africa|hCoV-19/DRC/1249/2020|EPI ISL 429259|B.1.5|Democratic Republic of the Congo|2020-04-06	Africa|hCoV-19/South Africa/KRISP-0178/2020|EPI ISL 482704|B.1.1.57|South Africa|2020-06-05	0.0003075757	Africa
Africa|hCoV-19/DRC/1319/2020|EPI ISL 431011|B.1.128|Democratic Republic of the Congo|2020-04-07	Africa|hCoV-19/South Africa/KRISP-0178/2020|EPI ISL 482704|B.1.1.57|South Africa|2020-06-05	0.0004096742	Africa
Africa|hCoV-19/DRC/1324/2020|EPI ISL 435033|B.1.128|Democratic Republic of the Congo|2020-04-07	Africa|hCoV-19/South Africa/KRISP-0178/2020|EPI ISL 482704|B.1.1.57|South Africa|2020-06-05	0.0004068964	Africa
Africa|hCoV-19/DRC/1326/2020|EPI ISL 435116|B.1|Democratic Republic of the Congo|2020-04-07	Africa|hCoV-19/South Africa/KRISP-0178/2020|EPI ISL 482704|B.1.1.57|South Africa|2020-06-05	0.0003821570	Africa
Africa|hCoV-19/DRC/1375/2020|EPI ISL 435117|B.1.1.1|Democratic Republic of the Congo|2020-04-07	Africa|hCoV-19/South Africa/KRISP-0178/2020|EPI ISL 482704|B.1.1.57|South Africa|2020-06-05	0.0003462741	Africa
Africa|hCoV-19/DRC/1376/2020|EPI ISL 431012|B.1.1.1|Democratic Republic of the Congo|2020-04-07	Africa|hCoV-19/South Africa/KRISP-0178/2020|EPI ISL 482704|B.1.1.57|South Africa|2020-06-05	0.0003089693	Africa
Africa|hCoV-19/DRC/1377/2020|EPI ISL 434678|B.1.1.1|Democratic Republic of the Congo|2020-04-07	Africa|hCoV-19/South Africa/KRISP-0178/2020|EPI ISL 482704|B.1.1.57|South Africa|2020-06-05	0.0002723317	Africa
Africa|hCoV-19/DRC/1378/2020|EPI ISL 435118|B.1.1.1|Democratic Republic of the Congo|2020-04-07	Africa|hCoV-19/South Africa/KRISP-0178/2020|EPI ISL 482704|B.1.1.57|South Africa|2020-06-05	0.0003080327	Africa
Africa|hCoV-19/DRC/1382/2020|EPI ISL 435113|B.1.1.1|Democratic Republic of the Congo|2020-04-07	Africa|hCoV-19/South Africa/KRISP-0178/2020|EPI ISL 482704|B.1.1.57|South Africa|2020-06-05	0.0003138821	Africa
Africa|hCoV-19/DRC/1397/2020|EPI ISL 434679|B.1.1.1|Democratic Republic of the Congo|2020-04-07	Africa|hCoV-19/South Africa/KRISP-0178/2020|EPI ISL 482704|B.1.1.57|South Africa|2020-06-05	0.0003083238	Africa
Africa|hCoV-19/DRC/1398/2020|EPI ISL 435114|B.1.1.1|Democratic Republic of the Congo|2020-04-07	Africa|hCoV-19/South Africa/KRISP-0178/2020|EPI ISL 482704|B.1.1.57|South Africa|2020-06-05	0.0002706551	Africa
Africa|hCoV-19/DRC/1422/2020|EPI ISL 434680|B.1.149|Democratic Republic of the Congo|2020-04-08	Africa|hCoV-19/South Africa/KRISP-0178/2020|EPI ISL 482704|B.1.1.57|South Africa|2020-06-05	0.0004150847	Africa
Africa|hCoV-19/DRC/1423/2020|EPI ISL 434710|B.1.149|Democratic Republic of the Congo|2020-04-08	Africa|hCoV-19/South Africa/KRISP-0178/2020|EPI ISL 482704|B.1.1.57|South Africa|2020-06-05	0.0003721429	Africa
Africa|hCoV-19/DRC/1486/2020|EPI ISL 434711|B.1|Democratic Republic of the Congo|2020-04-08	Africa|hCoV-19/South Africa/KRISP-0178/2020|EPI ISL 482704|B.1.1.57|South Africa|2020-06-05	0.0003505129	Africa
Africa|hCoV-19/DRC/1516/2020|EPI ISL 435032|B.1.5|Democratic Republic of the Congo|2020-04-09	Africa|hCoV-19/South Africa/KRISP-0178/2020|EPI ISL 482704|B.1.1.57|South Africa|2020-06-05	0.0003035924	Africa
Africa|hCoV-19/DRC/1565/2020|EPI ISL 434681|B.1|Democratic Republic of the Congo|2020-04-09	Africa|hCoV-19/South Africa/KRISP-0178/2020|EPI ISL 482704|B.1.1.57|South Africa|2020-06-05	0.0003442314	Africa
Africa|hCoV-19/DRC/158/2020|EPI ISL 417950|B.40|Democratic Republic of the Congo|2020-03-20	Africa|hCoV-19/South Africa/KRISP-0178/2020|EPI ISL 482704|B.1.1.57|South Africa|2020-06-05	0.0006411617	Africa
Africa|hCoV-19/DRC/1715/2020|EPI ISL 435156|B.1.84|Democratic Republic of the Congo|2020-04-10	Africa|hCoV-19/South Africa/KRISP-0178/2020|EPI ISL 482704|B.1.1.57|South Africa|2020-06-05	0.0003750329	Africa
Africa|hCoV-19/DRC/1767/2020|EPI ISL 435157|B.1.5|Democratic Republic of the Congo|2020-04-10	Africa|hCoV-19/South Africa/KRISP-0178/2020|EPI ISL 482704|B.1.1.57|South Africa|2020-06-05	0.0003165163	Africa
Africa|hCoV-19/DRC/1779/2020|EPI ISL 435158|C.14|Democratic Republic of the Congo|2020-04-10	Africa|hCoV-19/South Africa/KRISP-0178/2020|EPI ISL 482704|B.1.1.57|South Africa|2020-06-05	0.0003842563	Africa
Africa|hCoV-19/DRC/191/2020|EPI ISL 417955|B.1.128|Democratic Republic of the Congo|2020-03-21	Africa|hCoV-19/South Africa/KRISP-0178/2020|EPI ISL 482704|B.1.1.57|South Africa|2020-06-05	0.0004054313	Africa
Africa|hCoV-19/DRC/1952/2020|EPI ISL 435159|B.1.5|Democratic Republic of the Congo|2020-04-11	Africa|hCoV-19/South Africa/KRISP-0178/2020|EPI ISL 482704|B.1.1.57|South Africa|2020-06-05	0.0003128783	Africa
Africa|hCoV-19/DRC/1982/2020|EPI ISL 435160|B.1|Democratic Republic of the Congo|2020-04-12	Africa|hCoV-19/South Africa/KRISP-0178/2020|EPI ISL 482704|B.1.1.57|South Africa|2020-06-05	0.0003463017	Africa
Africa|hCoV-19/DRC/2047/2020|EPI ISL 435161|B.1.1.1|Democratic Republic of the Congo|2020-04-12	Africa|hCoV-19/South Africa/KRISP-0178/2020|EPI ISL 482704|B.1.1.57|South Africa|2020-06-05	0.0002751314	Africa
Africa|hCoV-19/DRC/2063/2020|EPI ISL 435162|B.1|Democratic Republic of the Congo|2020-04-12	Africa|hCoV-19/South Africa/KRISP-0178/2020|EPI ISL 482704|B.1.1.57|South Africa|2020-06-05	0.0003118670	Africa
Africa|hCoV-19/DRC/2120/2020|EPI ISL 435163|B.1.149|Democratic Republic of the Congo|2020-04-12	Africa|hCoV-19/South Africa/KRISP-0178/2020|EPI ISL 482704|B.1.1.57|South Africa|2020-06-05	0.0003748054	Africa
Africa|hCoV-19/DRC/2121/2020|EPI ISL 435164|B.1.149|Democratic Republic of the Congo|2020-04-12	Africa|hCoV-19/South Africa/KRISP-0178/2020|EPI ISL 482704|B.1.1.57|South Africa|2020-06-05	0.0003804037	Africa
Africa|hCoV-19/DRC/2122/2020|EPI ISL 435165|B.1.149|Democratic Republic of the Congo|2020-04-13	Africa|hCoV-19/South Africa/KRISP-0178/2020|EPI ISL 482704|B.1.1.57|South Africa|2020-06-05	0.0004575765	Africa
Africa|hCoV-19/DRC/2125/2020|EPI ISL 435166|B.1.149|Democratic Republic of the Congo|2020-04-13	Africa|hCoV-19/South Africa/KRISP-0178/2020|EPI ISL 482704|B.1.1.57|South Africa|2020-06-05	0.0003817896	Africa
Africa|hCoV-19/DRC/2128/2020|EPI ISL 435167|B.1|Democratic Republic of the Congo|2020-04-13	Africa|hCoV-19/South Africa/KRISP-0178/2020|EPI ISL 482704|B.1.1.57|South Africa|2020-06-05	0.0003184985	Africa
Africa|hCoV-19/DRC/2133/2020|EPI ISL 435168|B.1.128|Democratic Republic of the Congo|2020-04-13	Africa|hCoV-19/South Africa/KRISP-0178/2020|EPI ISL 482704|B.1.1.57|South Africa|2020-06-05	0.0004212591	Africa
Africa|hCoV-19/DRC/214/2020|EPI ISL 420030|B.1.6|Democratic Republic of the Congo|2020-03-21	Africa|hCoV-19/South Africa/KRISP-0178/2020|EPI ISL 482704|B.1.1.57|South Africa|2020-06-05	0.0003046888	Africa
Africa|hCoV-19/DRC/215/2020|EPI ISL 420031|B.1.1.1|Democratic Republic of the Congo|2020-03-21	Africa|hCoV-19/South Africa/KRISP-0178/2020|EPI ISL 482704|B.1.1.57|South Africa|2020-06-05	0.0003096432	Africa
Africa|hCoV-19/DRC/2169/2020|EPI ISL 436194|B.1.5|Democratic Republic of the Congo|2020-04-13	Africa|hCoV-19/South Africa/KRISP-0178/2020|EPI ISL 482704|B.1.1.57|South Africa|2020-06-05	0.0003509765	Africa
Africa|hCoV-19/DRC/2299/2020|EPI ISL 436412|B.1.5|Democratic Republic of the Congo|2020-04-14	Africa|hCoV-19/South Africa/KRISP-0178/2020|EPI ISL 482704|B.1.1.57|South Africa|2020-06-05	0.0003743296	Africa
Africa|hCoV-19/DRC/236/2020|EPI ISL 420032|B.1.128|Democratic Republic of the Congo|2020-03-22	Africa|hCoV-19/South Africa/KRISP-0178/2020|EPI ISL 482704|B.1.1.57|South Africa|2020-06-05	0.0004059291	Africa
Africa|hCoV-19/DRC/2363/2020|EPI ISL 437194|B.1.84|Democratic Republic of the Congo|2020-04-14	Africa|hCoV-19/South Africa/KRISP-0178/2020|EPI ISL 482704|B.1.1.57|South Africa|2020-06-05	0.0003402628	Africa
Africa|hCoV-19/DRC/2384/2020|EPI ISL 437196|B.1.149|Democratic Republic of the Congo|2020-04-14	Africa|hCoV-19/South Africa/KRISP-0178/2020|EPI ISL 482704|B.1.1.57|South Africa|2020-06-05	0.0003811548	Africa
Africa|hCoV-19/DRC/241/2020|EPI ISL 420033|B.1.1.75|Democratic Republic of the Congo|2020-03-22	Africa|hCoV-19/South Africa/KRISP-0178/2020|EPI ISL 482704|B.1.1.57|South Africa|2020-06-05	0.0002367590	Africa
Africa|hCoV-19/DRC/243/2020|EPI ISL 420034|B.1|Democratic Republic of the Congo|2020-03-22	Africa|hCoV-19/South Africa/KRISP-0178/2020|EPI ISL 482704|B.1.1.57|South Africa|2020-06-05	0.0003458622	Africa
Africa|hCoV-19/DRC/248/2020|EPI ISL 420035|B.1.5|Democratic Republic of the Congo|2020-03-22	Africa|hCoV-19/South Africa/KRISP-0178/2020|EPI ISL 482704|B.1.1.57|South Africa|2020-06-05	0.0002705910	Africa
Africa|hCoV-19/DRC/2496/2020|EPI ISL 437337|B.1.149|Democratic Republic of the Congo|2020-04-15	Africa|hCoV-19/South Africa/KRISP-0178/2020|EPI ISL 482704|B.1.1.57|South Africa|2020-06-05	0.0004048322	Africa
Africa|hCoV-19/DRC/2529/2020|EPI ISL 437338|B.1.178|Democratic Republic of the Congo|2020-04-15	Africa|hCoV-19/South Africa/KRISP-0178/2020|EPI ISL 482704|B.1.1.57|South Africa|2020-06-05	0.0003710887	Africa
Africa|hCoV-19/DRC/253/2020|EPI ISL 420838|B.1.5|Democratic Republic of the Congo|2020-03-22	Africa|hCoV-19/South Africa/KRISP-0178/2020|EPI ISL 482704|B.1.1.57|South Africa|2020-06-05	0.0002715829	Africa
Africa|hCoV-19/DRC/2536/2020|EPI ISL 437339|B.1|Democratic Republic of the Congo|2020-04-15	Africa|hCoV-19/South Africa/KRISP-0178/2020|EPI ISL 482704|B.1.1.57|South Africa|2020-06-05	0.0003710887	Africa
Africa|hCoV-19/DRC/254/2020|EPI ISL 420839|B.1|Democratic Republic of the Congo|2020-03-22	Africa|hCoV-19/South Africa/KRISP-0178/2020|EPI ISL 482704|B.1.1.57|South Africa|2020-06-05	0.0003421588	Africa
Africa|hCoV-19/DRC/2563/2020|EPI ISL 437340|B.1.9|Democratic Republic of the Congo|2020-04-15	Africa|hCoV-19/South Africa/KRISP-0178/2020|EPI ISL 482704|B.1.1.57|South Africa|2020-06-05	0.0005735703	Africa
Africa|hCoV-19/DRC/2580/2020|EPI ISL 437341|B.1.5|Democratic Republic of the Congo|2020-04-15	Africa|hCoV-19/South Africa/KRISP-0178/2020|EPI ISL 482704|B.1.1.57|South Africa|2020-06-05	0.0003053193	Africa
Africa|hCoV-19/DRC/2644/2020|EPI ISL 437342|B.1.84|Democratic Republic of the Congo|2020-04-15	Africa|hCoV-19/South Africa/KRISP-0178/2020|EPI ISL 482704|B.1.1.57|South Africa|2020-06-05	0.0004108336	Africa
Africa|hCoV-19/DRC/2670/2020|EPI ISL 437343|B.1.9|Democratic Republic of the Congo|2020-04-15	Africa|hCoV-19/South Africa/KRISP-0178/2020|EPI ISL 482704|B.1.1.57|South Africa|2020-06-05	0.0006073625	Africa
Africa|hCoV-19/DRC/2727/2020|EPI ISL 437344|B.1|Democratic Republic of the Congo|2020-04-16	Africa|hCoV-19/South Africa/KRISP-0178/2020|EPI ISL 482704|B.1.1.57|South Africa|2020-06-05	0.0003090936	Africa
Africa|hCoV-19/DRC/2728/2020|EPI ISL 437345|B.1.84|Democratic Republic of the Congo|2020-04-16	Africa|hCoV-19/South Africa/KRISP-0178/2020|EPI ISL 482704|B.1.1.57|South Africa|2020-06-05	0.0003800803	Africa
Africa|hCoV-19/DRC/2813/2020|EPI ISL 437346|C.14|Democratic Republic of the Congo|2020-04-16	Africa|hCoV-19/South Africa/KRISP-0178/2020|EPI ISL 482704|B.1.1.57|South Africa|2020-06-05	0.0004050372	Africa
Africa|hCoV-19/DRC/2819/2020|EPI ISL 437347|B.1|Democratic Republic of the Congo|2020-04-16	Africa|hCoV-19/South Africa/KRISP-0178/2020|EPI ISL 482704|B.1.1.57|South Africa|2020-06-05	0.0004135746	Africa
Africa|hCoV-19/DRC/2827/2020|EPI ISL 437348|B.1|Democratic Republic of the Congo|2020-04-16	Africa|hCoV-19/South Africa/KRISP-0178/2020|EPI ISL 482704|B.1.1.57|South Africa|2020-06-05	0.0003035792	Africa
Africa|hCoV-19/DRC/2855/2020|EPI ISL 437350|B.1|Democratic Republic of the Congo|2020-04-16	Africa|hCoV-19/South Africa/KRISP-0178/2020|EPI ISL 482704|B.1.1.57|South Africa|2020-06-05	0.0003373465	Africa
Africa|hCoV-19/DRC/2864/2020|EPI ISL 437351|B.1|Democratic Republic of the Congo|2020-04-16	Africa|hCoV-19/South Africa/KRISP-0178/2020|EPI ISL 482704|B.1.1.57|South Africa|2020-06-05	0.0003380615	Africa
Africa|hCoV-19/DRC/2904/2020|EPI ISL 437352|B.1|Democratic Republic of the Congo|2020-04-17	Africa|hCoV-19/South Africa/KRISP-0178/2020|EPI ISL 482704|B.1.1.57|South Africa|2020-06-05	0.0003373465	Africa
Africa|hCoV-19/DRC/2938/2020|EPI ISL 437353|B.1.275|Democratic Republic of the Congo|2020-04-17	Africa|hCoV-19/South Africa/KRISP-0178/2020|EPI ISL 482704|B.1.1.57|South Africa|2020-06-05	0.0005233667	Africa
Africa|hCoV-19/DRC/2939/2020|EPI ISL 437354|B.1|Democratic Republic of the Congo|2020-04-17	Africa|hCoV-19/South Africa/KRISP-0178/2020|EPI ISL 482704|B.1.1.57|South Africa|2020-06-05	0.0004394829	Africa
Africa|hCoV-19/DRC/2942/2020|EPI ISL 437355|B.1|Democratic Republic of the Congo|2020-04-17	Africa|hCoV-19/South Africa/KRISP-0178/2020|EPI ISL 482704|B.1.1.57|South Africa|2020-06-05	0.0004509322	Africa
Africa|hCoV-19/DRC/299/2020|EPI ISL 420840|B.4|Democratic Republic of the Congo|2020-03-20	Africa|hCoV-19/South Africa/KRISP-0178/2020|EPI ISL 482704|B.1.1.57|South Africa|2020-06-05	0.0007897617	Africa
Africa|hCoV-19/DRC/300/2020|EPI ISL 420841|A|Democratic Republic of the Congo|2020-03-22	Africa|hCoV-19/South Africa/KRISP-0178/2020|EPI ISL 482704|B.1.1.57|South Africa|2020-06-05	0.0005782897	Africa
Africa|hCoV-19/DRC/3041/2020|EPI ISL 437356|B.1|Democratic Republic of the Congo|2020-04-18	Africa|hCoV-19/South Africa/KRISP-0178/2020|EPI ISL 482704|B.1.1.57|South Africa|2020-06-05	0.0004065147	Africa
Africa|hCoV-19/DRC/307/2020|EPI ISL 420842|B.1.9|Democratic Republic of the Congo|2020-03	Africa|hCoV-19/South Africa/KRISP-0178/2020|EPI ISL 482704|B.1.1.57|South Africa|2020-06-05	0.0004171580	Africa
Africa|hCoV-19/DRC/3070/2020|EPI ISL 437357|B.1.214|Democratic Republic of the Congo|2020-04-18	Africa|hCoV-19/South Africa/KRISP-0178/2020|EPI ISL 482704|B.1.1.57|South Africa|2020-06-05	0.0004409989	Africa
Africa|hCoV-19/DRC/3089/2020|EPI ISL 437358|B.1.84|Democratic Republic of the Congo|2020-04-19	Africa|hCoV-19/South Africa/KRISP-0178/2020|EPI ISL 482704|B.1.1.57|South Africa|2020-06-05	0.0003715537	Africa
Africa|hCoV-19/DRC/3440/2020|EPI ISL 447597|B.1.84|Democratic Republic of the Congo|2020-04-22	Africa|hCoV-19/South Africa/KRISP-0178/2020|EPI ISL 482704|B.1.1.57|South Africa|2020-06-05	0.0003757540	Africa
Africa|hCoV-19/DRC/3451/2020|EPI ISL 447598|B.1.178|Democratic Republic of the Congo|2020-04-22	Africa|hCoV-19/South Africa/KRISP-0178/2020|EPI ISL 482704|B.1.1.57|South Africa|2020-06-05	0.0004102525	Africa
Africa|hCoV-19/DRC/3453/2020|EPI ISL 447599|B.1.84|Democratic Republic of the Congo|2020-04-22	Africa|hCoV-19/South Africa/KRISP-0178/2020|EPI ISL 482704|B.1.1.57|South Africa|2020-06-05	0.0003759852	Africa
Africa|hCoV-19/DRC/3481/2020|EPI ISL 447600|B.1|Democratic Republic of the Congo|2020-04-22	Africa|hCoV-19/South Africa/KRISP-0178/2020|EPI ISL 482704|B.1.1.57|South Africa|2020-06-05	0.0003155921	Africa
Africa|hCoV-19/DRC/3482/2020|EPI ISL 447601|B.1|Democratic Republic of the Congo|2020-04-22	Africa|hCoV-19/South Africa/KRISP-0178/2020|EPI ISL 482704|B.1.1.57|South Africa|2020-06-05	0.0003446750	Africa
Africa|hCoV-19/DRC/3483/2020|EPI ISL 447602|B.1|Democratic Republic of the Congo|2020-04-22	Africa|hCoV-19/South Africa/KRISP-0178/2020|EPI ISL 482704|B.1.1.57|South Africa|2020-06-05	0.0003150950	Africa
Africa|hCoV-19/DRC/3490/2020|EPI ISL 447603|B.1|Democratic Republic of the Congo|2020-04-22	Africa|hCoV-19/South Africa/KRISP-0178/2020|EPI ISL 482704|B.1.1.57|South Africa|2020-06-05	0.0003422854	Africa
Africa|hCoV-19/DRC/3504/2020|EPI ISL 447604|B.1.149|Democratic Republic of the Congo|2020-04-23	Africa|hCoV-19/South Africa/KRISP-0178/2020|EPI ISL 482704|B.1.1.57|South Africa|2020-06-05	0.0003855128	Africa
Africa|hCoV-19/DRC/352/2020|EPI ISL 420850|B.1.5|Democratic Republic of the Congo|2020-03	Africa|hCoV-19/South Africa/KRISP-0178/2020|EPI ISL 482704|B.1.1.57|South Africa|2020-06-05	0.0003419249	Africa
Africa|hCoV-19/DRC/353/2020|EPI ISL 420843|B.1.5|Democratic Republic of the Congo|2020-03	Africa|hCoV-19/South Africa/KRISP-0178/2020|EPI ISL 482704|B.1.1.57|South Africa|2020-06-05	0.0002735419	Africa
Africa|hCoV-19/DRC/355/2020|EPI ISL 420844|B.1|Democratic Republic of the Congo|2020-03	Africa|hCoV-19/South Africa/KRISP-0178/2020|EPI ISL 482704|B.1.1.57|South Africa|2020-06-05	0.0003046580	Africa
Africa|hCoV-19/DRC/3552/2020|EPI ISL 447605|B.1.84|Democratic Republic of the Congo|2020-04-23	Africa|hCoV-19/South Africa/KRISP-0178/2020|EPI ISL 482704|B.1.1.57|South Africa|2020-06-05	0.0003805065	Africa
Africa|hCoV-19/DRC/3595/2020|EPI ISL 447606|B.1.5|Democratic Republic of the Congo|2020-04-23	Africa|hCoV-19/South Africa/KRISP-0178/2020|EPI ISL 482704|B.1.1.57|South Africa|2020-06-05	0.0003409308	Africa
Africa|hCoV-19/DRC/3632/2020|EPI ISL 447607|B.1.5|Democratic Republic of the Congo|2020-04-23	Africa|hCoV-19/South Africa/KRISP-0178/2020|EPI ISL 482704|B.1.1.57|South Africa|2020-06-05	0.0003420115	Africa
Africa|hCoV-19/DRC/3633/2020|EPI ISL 447230|B.1.5|Democratic Republic of the Congo|2020-04-23	Africa|hCoV-19/South Africa/KRISP-0178/2020|EPI ISL 482704|B.1.1.57|South Africa|2020-06-05	0.0003452820	Africa
Africa|hCoV-19/DRC/3653/2020|EPI ISL 447231|B.1.128|Democratic Republic of the Congo|2020-04-23	Africa|hCoV-19/South Africa/KRISP-0178/2020|EPI ISL 482704|B.1.1.57|South Africa|2020-06-05	0.0004747366	Africa
Africa|hCoV-19/DRC/3659/2020|EPI ISL 447232|B.1.128|Democratic Republic of the Congo|2020-04-23	Africa|hCoV-19/South Africa/KRISP-0178/2020|EPI ISL 482704|B.1.1.57|South Africa|2020-06-05	0.0004751716	Africa
Africa|hCoV-19/DRC/3661/2020|EPI ISL 447233|B.1.128|Democratic Republic of the Congo|2020-04-23	Africa|hCoV-19/South Africa/KRISP-0178/2020|EPI ISL 482704|B.1.1.57|South Africa|2020-06-05	0.0004792373	Africa
Africa|hCoV-19/DRC/3662/2020|EPI ISL 447234|B.1.128|Democratic Republic of the Congo|2020-04-23	Africa|hCoV-19/South Africa/KRISP-0178/2020|EPI ISL 482704|B.1.1.57|South Africa|2020-06-05	0.0004788768	Africa
Africa|hCoV-19/DRC/3664/2020|EPI ISL 447235|B.1.128|Democratic Republic of the Congo|2020-04-23	Africa|hCoV-19/South Africa/KRISP-0178/2020|EPI ISL 482704|B.1.1.57|South Africa|2020-06-05	0.0004789587	Africa
Africa|hCoV-19/DRC/3683/2020|EPI ISL 447236|B.1.5|Democratic Republic of the Congo|2020-04-24	Africa|hCoV-19/South Africa/KRISP-0178/2020|EPI ISL 482704|B.1.1.57|South Africa|2020-06-05	0.0003762409	Africa
Africa|hCoV-19/DRC/3688/2020|EPI ISL 447237|B.1.128|Democratic Republic of the Congo|2020-04-24	Africa|hCoV-19/South Africa/KRISP-0178/2020|EPI ISL 482704|B.1.1.57|South Africa|2020-06-05	0.0004773748	Africa
Africa|hCoV-19/DRC/376/2020|EPI ISL 420851|B.1.6|Democratic Republic of the Congo|2020-03-25	Africa|hCoV-19/South Africa/KRISP-0178/2020|EPI ISL 482704|B.1.1.57|South Africa|2020-06-05	0.0003748489	Africa
Africa|hCoV-19/DRC/3764/2020|EPI ISL 447238|B.1.84|Democratic Republic of the Congo|2020-04-24	Africa|hCoV-19/South Africa/KRISP-0178/2020|EPI ISL 482704|B.1.1.57|South Africa|2020-06-05	0.0004098757	Africa
Africa|hCoV-19/DRC/3768/2020|EPI ISL 447239|B.1.84|Democratic Republic of the Congo|2020-04-24	Africa|hCoV-19/South Africa/KRISP-0178/2020|EPI ISL 482704|B.1.1.57|South Africa|2020-06-05	0.0003760018	Africa
Africa|hCoV-19/DRC/3778/2020|EPI ISL 447240|B.1.128|Democratic Republic of the Congo|2020-04-24	Africa|hCoV-19/South Africa/KRISP-0178/2020|EPI ISL 482704|B.1.1.57|South Africa|2020-06-05	0.0004764489	Africa
Africa|hCoV-19/DRC/3787/2020|EPI ISL 447241|B.1|Democratic Republic of the Congo|2020-04-24	Africa|hCoV-19/South Africa/KRISP-0178/2020|EPI ISL 482704|B.1.1.57|South Africa|2020-06-05	0.0003480007	Africa
Africa|hCoV-19/DRC/3791/2020|EPI ISL 447242|B.1|Democratic Republic of the Congo|2020-04-24	Africa|hCoV-19/South Africa/KRISP-0178/2020|EPI ISL 482704|B.1.1.57|South Africa|2020-06-05	0.0003879381	Africa
Africa|hCoV-19/DRC/3803/2020|EPI ISL 447243|B.1|Democratic Republic of the Congo|2020-04-24	Africa|hCoV-19/South Africa/KRISP-0178/2020|EPI ISL 482704|B.1.1.57|South Africa|2020-06-05	0.0003149518	Africa
Africa|hCoV-19/DRC/3806/2020|EPI ISL 447244|B.1|Democratic Republic of the Congo|2020-04-24	Africa|hCoV-19/South Africa/KRISP-0178/2020|EPI ISL 482704|B.1.1.57|South Africa|2020-06-05	0.0003149297	Africa
Africa|hCoV-19/DRC/3827/2020|EPI ISL 447245|B.1|Democratic Republic of the Congo|2020-04-24	Africa|hCoV-19/South Africa/KRISP-0178/2020|EPI ISL 482704|B.1.1.57|South Africa|2020-06-05	0.0004446361	Africa
Africa|hCoV-19/DRC/3829/2020|EPI ISL 447246|B.1|Democratic Republic of the Congo|2020-04-24	Africa|hCoV-19/South Africa/KRISP-0178/2020|EPI ISL 482704|B.1.1.57|South Africa|2020-06-05	0.0004109872	Africa
Africa|hCoV-19/DRC/3834/2020|EPI ISL 447247|A|Democratic Republic of the Congo|2020-04-25	Africa|hCoV-19/South Africa/KRISP-0178/2020|EPI ISL 482704|B.1.1.57|South Africa|2020-06-05	0.0006540964	Africa
Africa|hCoV-19/DRC/3837/2020|EPI ISL 447248|B.1.128|Democratic Republic of the Congo|2020-04-25	Africa|hCoV-19/South Africa/KRISP-0178/2020|EPI ISL 482704|B.1.1.57|South Africa|2020-06-05	0.0004786475	Africa
Africa|hCoV-19/DRC/3841/2020|EPI ISL 447249|B.1.128|Democratic Republic of the Congo|2020-04-25	Africa|hCoV-19/South Africa/KRISP-0178/2020|EPI ISL 482704|B.1.1.57|South Africa|2020-06-05	0.0005116631	Africa
Africa|hCoV-19/DRC/3842/2020|EPI ISL 471396|B.1.128|Democratic Republic of the Congo|2020-04-25	Africa|hCoV-19/South Africa/KRISP-0178/2020|EPI ISL 482704|B.1.1.57|South Africa|2020-06-05	0.0005061052	Africa
Africa|hCoV-19/DRC/3846/2020|EPI ISL 471397|B.1.84|Democratic Republic of the Congo|2020-04-25	Africa|hCoV-19/South Africa/KRISP-0178/2020|EPI ISL 482704|B.1.1.57|South Africa|2020-06-05	0.0004385683	Africa
Africa|hCoV-19/DRC/3937/2020|EPI ISL 471398|B.1|Democratic Republic of the Congo|2020-04-25	Africa|hCoV-19/South Africa/KRISP-0178/2020|EPI ISL 482704|B.1.1.57|South Africa|2020-06-05	0.0004048241	Africa
Africa|hCoV-19/DRC/3941/2020|EPI ISL 471399|B.1.128|Democratic Republic of the Congo|2020-04-25	Africa|hCoV-19/South Africa/KRISP-0178/2020|EPI ISL 482704|B.1.1.57|South Africa|2020-06-05	0.0004777608	Africa
Africa|hCoV-19/DRC/3947/2020|EPI ISL 471400|B.1.214|Democratic Republic of the Congo|2020-04-25	Africa|hCoV-19/South Africa/KRISP-0178/2020|EPI ISL 482704|B.1.1.57|South Africa|2020-06-05	0.0005060729	Africa
Africa|hCoV-19/DRC/3949/2020|EPI ISL 471401|B.1.84|Democratic Republic of the Congo|2020-04-26	Africa|hCoV-19/South Africa/KRISP-0178/2020|EPI ISL 482704|B.1.1.57|South Africa|2020-06-05	0.0003400314	Africa
Africa|hCoV-19/DRC/396/2020|EPI ISL 420852|B.1.6|Democratic Republic of the Congo|2020-03-26	Africa|hCoV-19/South Africa/KRISP-0178/2020|EPI ISL 482704|B.1.1.57|South Africa|2020-06-05	0.0003404284	Africa
Africa|hCoV-19/DRC/397/2020|EPI ISL 420845|B.1.6|Democratic Republic of the Congo|2020-03-26	Africa|hCoV-19/South Africa/KRISP-0178/2020|EPI ISL 482704|B.1.1.57|South Africa|2020-06-05	0.0003378411	Africa
Africa|hCoV-19/DRC/400/2020|EPI ISL 420846|B.1.5|Democratic Republic of the Congo|2020-03	Africa|hCoV-19/South Africa/KRISP-0178/2020|EPI ISL 482704|B.1.1.57|South Africa|2020-06-05	0.0003049160	Africa
Africa|hCoV-19/DRC/4012/2020|EPI ISL 471402|B.1|Democratic Republic of the Congo|2020-04-26	Africa|hCoV-19/South Africa/KRISP-0178/2020|EPI ISL 482704|B.1.1.57|South Africa|2020-06-05	0.0004723346	Africa
Africa|hCoV-19/DRC/402/2020|EPI ISL 420853|B.1|Democratic Republic of the Congo|2020-03-26	Africa|hCoV-19/South Africa/KRISP-0178/2020|EPI ISL 482704|B.1.1.57|South Africa|2020-06-05	0.0003539321	Africa
Africa|hCoV-19/DRC/4020/2020|EPI ISL 471403|B.1.5|Democratic Republic of the Congo|2020-04-26	Africa|hCoV-19/South Africa/KRISP-0178/2020|EPI ISL 482704|B.1.1.57|South Africa|2020-06-05	0.0004048411	Africa
Africa|hCoV-19/DRC/4026/2020|EPI ISL 471404|B.1.84|Democratic Republic of the Congo|2020-04-27	Africa|hCoV-19/South Africa/KRISP-0178/2020|EPI ISL 482704|B.1.1.57|South Africa|2020-06-05	0.0003727660	Africa
Africa|hCoV-19/DRC/4060/2020|EPI ISL 471405|B.1|Democratic Republic of the Congo|2020-04-27	Africa|hCoV-19/South Africa/KRISP-0178/2020|EPI ISL 482704|B.1.1.57|South Africa|2020-06-05	0.0004056217	Africa
Africa|hCoV-19/DRC/4075/2020|EPI ISL 471406|B.1.214|Democratic Republic of the Congo|2020-04-27	Africa|hCoV-19/South Africa/KRISP-0178/2020|EPI ISL 482704|B.1.1.57|South Africa|2020-06-05	0.0004764699	Africa
Africa|hCoV-19/DRC/4084/2020|EPI ISL 471407|B.1.214|Democratic Republic of the Congo|2020-04-27	Africa|hCoV-19/South Africa/KRISP-0178/2020|EPI ISL 482704|B.1.1.57|South Africa|2020-06-05	0.0005065855	Africa
Africa|hCoV-19/DRC/4132/2020|EPI ISL 471408|B.1|Democratic Republic of the Congo|2020-04-27	Africa|hCoV-19/South Africa/KRISP-0178/2020|EPI ISL 482704|B.1.1.57|South Africa|2020-06-05	0.0004385580	Africa
Africa|hCoV-19/DRC/4141/2020|EPI ISL 471409|B.1.128|Democratic Republic of the Congo|2020-04-27	Africa|hCoV-19/South Africa/KRISP-0178/2020|EPI ISL 482704|B.1.1.57|South Africa|2020-06-05	0.0004723346	Africa
Africa|hCoV-19/DRC/4145/2020|EPI ISL 471410|B.1|Democratic Republic of the Congo|2020-04-27	Africa|hCoV-19/South Africa/KRISP-0178/2020|EPI ISL 482704|B.1.1.57|South Africa|2020-06-05	0.0003710812	Africa
Africa|hCoV-19/DRC/4194/2020|EPI ISL 471414|B.1.5|Democratic Republic of the Congo|2020-04-28	Africa|hCoV-19/South Africa/KRISP-0178/2020|EPI ISL 482704|B.1.1.57|South Africa|2020-06-05	0.0004048145	Africa
Africa|hCoV-19/DRC/4250/2020|EPI ISL 471415|B.1.1.1|Democratic Republic of the Congo|2020-04-28	Africa|hCoV-19/South Africa/KRISP-0178/2020|EPI ISL 482704|B.1.1.57|South Africa|2020-06-05	0.0003710562	Africa
Africa|hCoV-19/DRC/4279/2020|EPI ISL 514114|B.1|Democratic Republic of the Congo|2020-04-28	Africa|hCoV-19/South Africa/KRISP-0178/2020|EPI ISL 482704|B.1.1.57|South Africa|2020-06-05	0.0004104531	Africa
Africa|hCoV-19/DRC/4282/2020|EPI ISL 514103|B.1.128|Democratic Republic of the Congo|2020-04-08	Africa|hCoV-19/South Africa/KRISP-0178/2020|EPI ISL 482704|B.1.1.57|South Africa|2020-06-05	0.0004447230	Africa
Africa|hCoV-19/DRC/4284/2020|EPI ISL 514115|B.1.128|Democratic Republic of the Congo|2020-04-28	Africa|hCoV-19/South Africa/KRISP-0178/2020|EPI ISL 482704|B.1.1.57|South Africa|2020-06-05	0.0004446774	Africa
Africa|hCoV-19/DRC/431/2020|EPI ISL 420847|B.1.147|Democratic Republic of the Congo|2020-03-26	Africa|hCoV-19/South Africa/KRISP-0178/2020|EPI ISL 482704|B.1.1.57|South Africa|2020-06-05	0.0003378377	Africa
Africa|hCoV-19/DRC/4418/2020|EPI ISL 496506|B.1.128|Democratic Republic of the Congo|2020-04-29	Africa|hCoV-19/South Africa/KRISP-0178/2020|EPI ISL 482704|B.1.1.57|South Africa|2020-06-05	0.0004789259	Africa
Africa|hCoV-19/DRC/4422/2020|EPI ISL 496507|B.1.128|Democratic Republic of the Congo|2020-04-29	Africa|hCoV-19/South Africa/KRISP-0178/2020|EPI ISL 482704|B.1.1.57|South Africa|2020-06-05	0.0004497686	Africa
Africa|hCoV-19/DRC/4427/2020|EPI ISL 496508|B.1.128|Democratic Republic of the Congo|2020-04-29	Africa|hCoV-19/South Africa/KRISP-0178/2020|EPI ISL 482704|B.1.1.57|South Africa|2020-06-05	0.0004538184	Africa
Africa|hCoV-19/DRC/4429/2020|EPI ISL 513589|B.1.128|Democratic Republic of the Congo|2020-04-29	Africa|hCoV-19/South Africa/KRISP-0178/2020|EPI ISL 482704|B.1.1.57|South Africa|2020-06-05	0.0004538501	Africa
Africa|hCoV-19/DRC/4430/2020|EPI ISL 496509|B.1.128|Democratic Republic of the Congo|2020-04-29	Africa|hCoV-19/South Africa/KRISP-0178/2020|EPI ISL 482704|B.1.1.57|South Africa|2020-06-05	0.0004451032	Africa
Africa|hCoV-19/DRC/4437/2020|EPI ISL 513590|B.1.128|Democratic Republic of the Congo|2020-05-02	Africa|hCoV-19/South Africa/KRISP-0178/2020|EPI ISL 482704|B.1.1.57|South Africa|2020-06-05	0.0004888572	Africa
Africa|hCoV-19/DRC/4442/2020|EPI ISL 496510|B.1.128|Democratic Republic of the Congo|2020-04-29	Africa|hCoV-19/South Africa/KRISP-0178/2020|EPI ISL 482704|B.1.1.57|South Africa|2020-06-05	0.0004501888	Africa
Africa|hCoV-19/DRC/4444/2020|EPI ISL 514104|B.1.128|Democratic Republic of the Congo|2020-04-29	Africa|hCoV-19/South Africa/KRISP-0178/2020|EPI ISL 482704|B.1.1.57|South Africa|2020-06-05	0.0004432824	Africa
Africa|hCoV-19/DRC/445/2020|EPI ISL 420848|B.1|Democratic Republic of the Congo|2020-03	Africa|hCoV-19/South Africa/KRISP-0178/2020|EPI ISL 482704|B.1.1.57|South Africa|2020-06-05	0.0003159087	Africa
Africa|hCoV-19/DRC/4501/2020|EPI ISL 513591|B.1.5|Democratic Republic of the Congo|2020-05-30	Africa|hCoV-19/South Africa/KRISP-0178/2020|EPI ISL 482704|B.1.1.57|South Africa|2020-06-05	0.0003491697	Africa
Africa|hCoV-19/DRC/4516/2020|EPI ISL 487192|B.1.1.275|Democratic Republic of the Congo|2020-04-28	Africa|hCoV-19/South Africa/KRISP-0178/2020|EPI ISL 482704|B.1.1.57|South Africa|2020-06-05	0.0002046532	Africa
Africa|hCoV-19/DRC/4524/2020|EPI ISL 513597|A|Democratic Republic of the Congo|2020-04-30	Africa|hCoV-19/South Africa/KRISP-0178/2020|EPI ISL 482704|B.1.1.57|South Africa|2020-06-05	0.0006471621	Africa
Africa|hCoV-19/DRC/4541/2020|EPI ISL 513598|B.1|Democratic Republic of the Congo|2020-04-30	Africa|hCoV-19/South Africa/KRISP-0178/2020|EPI ISL 482704|B.1.1.57|South Africa|2020-06-05	0.0004386347	Africa
Africa|hCoV-19/DRC/4551/2020|EPI ISL 513599|B.1.178|Democratic Republic of the Congo|2020-04-30	Africa|hCoV-19/South Africa/KRISP-0178/2020|EPI ISL 482704|B.1.1.57|South Africa|2020-06-05	0.0004818379	Africa
Africa|hCoV-19/DRC/4561/2020|EPI ISL 513600|B.1|Democratic Republic of the Congo|2020-04-30	Africa|hCoV-19/South Africa/KRISP-0178/2020|EPI ISL 482704|B.1.1.57|South Africa|2020-06-05	0.0004048145	Africa
Africa|hCoV-19/DRC/4562/2020|EPI ISL 513601|B.1.214|Democratic Republic of the Congo|2020-04-30	Africa|hCoV-19/South Africa/KRISP-0178/2020|EPI ISL 482704|B.1.1.57|South Africa|2020-06-05	0.0004048241	Africa
Africa|hCoV-19/DRC/4568/2020|EPI ISL 513602|B.1|Democratic Republic of the Congo|2020-04-30	Africa|hCoV-19/South Africa/KRISP-0178/2020|EPI ISL 482704|B.1.1.57|South Africa|2020-06-05	0.0004091058	Africa
Africa|hCoV-19/DRC/4578/2020|EPI ISL 513603|B.1|Democratic Republic of the Congo|2020-04-30	Africa|hCoV-19/South Africa/KRISP-0178/2020|EPI ISL 482704|B.1.1.57|South Africa|2020-06-05	0.0004460502	Africa
Africa|hCoV-19/DRC/4613/2020|EPI ISL 513604|B.1.214|Democratic Republic of the Congo|2020-04-30	Africa|hCoV-19/South Africa/KRISP-0178/2020|EPI ISL 482704|B.1.1.57|South Africa|2020-06-05	0.0004425087	Africa
Africa|hCoV-19/DRC/4614/2020|EPI ISL 513605|B.1|Democratic Republic of the Congo|2020-04-30	Africa|hCoV-19/South Africa/KRISP-0178/2020|EPI ISL 482704|B.1.1.57|South Africa|2020-06-05	0.0005398436	Africa
Africa|hCoV-19/DRC/4631/2020|EPI ISL 513606|B.1.5|Democratic Republic of the Congo|2020-04-30	Africa|hCoV-19/South Africa/KRISP-0178/2020|EPI ISL 482704|B.1.1.57|South Africa|2020-06-05	0.0005398801	Africa
Africa|hCoV-19/DRC/4633/2020|EPI ISL 513607|B.1.128|Democratic Republic of the Congo|2020-04-30	Africa|hCoV-19/South Africa/KRISP-0178/2020|EPI ISL 482704|B.1.1.57|South Africa|2020-06-05	0.0005061052	Africa
Africa|hCoV-19/DRC/4642/2020|EPI ISL 513608|B.1.128|Democratic Republic of the Congo|2020-04-30	Africa|hCoV-19/South Africa/KRISP-0178/2020|EPI ISL 482704|B.1.1.57|South Africa|2020-06-05	0.0005060831	Africa
Africa|hCoV-19/DRC/4647/2020|EPI ISL 513609|B.1.128|Democratic Republic of the Congo|2020-04-30	Africa|hCoV-19/South Africa/KRISP-0178/2020|EPI ISL 482704|B.1.1.57|South Africa|2020-06-05	0.0004723346	Africa
Africa|hCoV-19/DRC/4653/2020|EPI ISL 513610|B.1.128|Democratic Republic of the Congo|2020-04-30	Africa|hCoV-19/South Africa/KRISP-0178/2020|EPI ISL 482704|B.1.1.57|South Africa|2020-06-05	0.0005061343	Africa
Africa|hCoV-19/DRC/4681/2020|EPI ISL 514116|B.1.128|Democratic Republic of the Congo|2020-04-30	Africa|hCoV-19/South Africa/KRISP-0178/2020|EPI ISL 482704|B.1.1.57|South Africa|2020-06-05	0.0004500956	Africa
Africa|hCoV-19/DRC/4683/2020|EPI ISL 514105|B.1.5|Democratic Republic of the Congo|2020-04-30	Africa|hCoV-19/South Africa/KRISP-0178/2020|EPI ISL 482704|B.1.1.57|South Africa|2020-06-05	0.0004834065	Africa
Africa|hCoV-19/DRC/4685/2020|EPI ISL 514106|B.1.128|Democratic Republic of the Congo|2020-04-30	Africa|hCoV-19/South Africa/KRISP-0178/2020|EPI ISL 482704|B.1.1.57|South Africa|2020-06-05	0.0005126667	Africa
Africa|hCoV-19/DRC/4690/2020|EPI ISL 514117|B.1.128|Democratic Republic of the Congo|2020-04-30	Africa|hCoV-19/South Africa/KRISP-0178/2020|EPI ISL 482704|B.1.1.57|South Africa|2020-06-05	0.0004791881	Africa
Africa|hCoV-19/DRC/4693/2020|EPI ISL 514118|B.1.128|Democratic Republic of the Congo|2020-04-30	Africa|hCoV-19/South Africa/KRISP-0178/2020|EPI ISL 482704|B.1.1.57|South Africa|2020-06-05	0.0004782063	Africa
Africa|hCoV-19/DRC/4694/2020|EPI ISL 514107|B.1.128|Democratic Republic of the Congo|2020-04-30	Africa|hCoV-19/South Africa/KRISP-0178/2020|EPI ISL 482704|B.1.1.57|South Africa|2020-06-05	0.0004838742	Africa
Africa|hCoV-19/DRC/4720/2020|EPI ISL 514108|B.1.84|Democratic Republic of the Congo|2020-05-01	Africa|hCoV-19/South Africa/KRISP-0178/2020|EPI ISL 482704|B.1.1.57|South Africa|2020-06-05	0.0004082708	Africa
Africa|hCoV-19/DRC/4785/2020|EPI ISL 514119|B.1.84|Democratic Republic of the Congo|2020-05-01	Africa|hCoV-19/South Africa/KRISP-0178/2020|EPI ISL 482704|B.1.1.57|South Africa|2020-06-05	0.0005465999	Africa
Africa|hCoV-19/DRC/5019/2020|EPI ISL 496511|B.1|Democratic Republic of the Congo|2020-05-02	Africa|hCoV-19/South Africa/KRISP-0178/2020|EPI ISL 482704|B.1.1.57|South Africa|2020-06-05	0.0004634148	Africa
Africa|hCoV-19/DRC/5094/2020|EPI ISL 496491|B.1.84|Democratic Republic of the Congo|2020-05-02	Africa|hCoV-19/South Africa/KRISP-0178/2020|EPI ISL 482704|B.1.1.57|South Africa|2020-06-05	0.0004148769	Africa
Africa|hCoV-19/DRC/5186/2020|EPI ISL 496512|B.1|Democratic Republic of the Congo|2020-05-03	Africa|hCoV-19/South Africa/KRISP-0178/2020|EPI ISL 482704|B.1.1.57|South Africa|2020-06-05	0.0004498085	Africa
Africa|hCoV-19/DRC/5187/2020|EPI ISL 513619|B.1|Democratic Republic of the Congo|2020-05-03	Africa|hCoV-19/South Africa/KRISP-0178/2020|EPI ISL 482704|B.1.1.57|South Africa|2020-06-05	0.0004441542	Africa
Africa|hCoV-19/DRC/5205/2020|EPI ISL 487365|B.1.1.275|Democratic Republic of the Congo|2020-05-01	Africa|hCoV-19/South Africa/KRISP-0178/2020|EPI ISL 482704|B.1.1.57|South Africa|2020-06-05	0.0002426422	Africa
Africa|hCoV-19/DRC/521/2020|EPI ISL 420854|B.1.5|Democratic Republic of the Congo|2020-03-25	Africa|hCoV-19/South Africa/KRISP-0178/2020|EPI ISL 482704|B.1.1.57|South Africa|2020-06-05	0.0002714447	Africa
Africa|hCoV-19/DRC/5210/2020|EPI ISL 487369|B.1.1.275|Democratic Republic of the Congo|2020-05-01	Africa|hCoV-19/South Africa/KRISP-0178/2020|EPI ISL 482704|B.1.1.57|South Africa|2020-06-05	0.0002418519	Africa
Africa|hCoV-19/DRC/523/2020|EPI ISL 420849|B.1.1.1|Democratic Republic of the Congo|2020-03-28	Africa|hCoV-19/South Africa/KRISP-0178/2020|EPI ISL 482704|B.1.1.57|South Africa|2020-06-05	0.0002706184	Africa
Africa|hCoV-19/DRC/5240/2020|EPI ISL 496492|B.1|Democratic Republic of the Congo|2020-05-03	Africa|hCoV-19/South Africa/KRISP-0178/2020|EPI ISL 482704|B.1.1.57|South Africa|2020-06-05	0.0003423076	Africa
Africa|hCoV-19/DRC/5377/2020|EPI ISL 496513|B.1|Democratic Republic of the Congo|2020-05-04	Africa|hCoV-19/South Africa/KRISP-0178/2020|EPI ISL 482704|B.1.1.57|South Africa|2020-06-05	0.0004107719	Africa
Africa|hCoV-19/DRC/5538/2020|EPI ISL 514120|B.1|Democratic Republic of the Congo|2020-05-05	Africa|hCoV-19/South Africa/KRISP-0178/2020|EPI ISL 482704|B.1.1.57|South Africa|2020-06-05	0.0003511897	Africa
Africa|hCoV-19/DRC/5651/2020|EPI ISL 496493|B.1.1.1|Democratic Republic of the Congo|2020-05-06	Africa|hCoV-19/South Africa/KRISP-0178/2020|EPI ISL 482704|B.1.1.57|South Africa|2020-06-05	0.0003142182	Africa
Africa|hCoV-19/DRC/5705/2020|EPI ISL 496494|B.1.84|Democratic Republic of the Congo|2020-05-06	Africa|hCoV-19/South Africa/KRISP-0178/2020|EPI ISL 482704|B.1.1.57|South Africa|2020-06-05	0.0003909525	Africa
Africa|hCoV-19/DRC/5735/2020|EPI ISL 496495|B.1.214|Democratic Republic of the Congo|2020-05-06	Africa|hCoV-19/South Africa/KRISP-0178/2020|EPI ISL 482704|B.1.1.57|South Africa|2020-06-05	0.0003866347	Africa
Africa|hCoV-19/DRC/5815/2020|EPI ISL 495629|B.1.214|Democratic Republic of the Congo|2020-05-06	Africa|hCoV-19/South Africa/KRISP-0178/2020|EPI ISL 482704|B.1.1.57|South Africa|2020-06-05	0.0004572291	Africa
Africa|hCoV-19/DRC/5907/2020|EPI ISL 496496|B.1.84|Democratic Republic of the Congo|2020-05-07	Africa|hCoV-19/South Africa/KRISP-0178/2020|EPI ISL 482704|B.1.1.57|South Africa|2020-06-05	0.0004975674	Africa
Africa|hCoV-19/DRC/5913/2020|EPI ISL 496497|B.1|Democratic Republic of the Congo|2020-05-07	Africa|hCoV-19/South Africa/KRISP-0178/2020|EPI ISL 482704|B.1.1.57|South Africa|2020-06-05	0.0004841301	Africa
Africa|hCoV-19/DRC/5927/2020|EPI ISL 496498|B.1.9|Democratic Republic of the Congo|2020-05-07	Africa|hCoV-19/South Africa/KRISP-0178/2020|EPI ISL 482704|B.1.1.57|South Africa|2020-06-05	0.0006574353	Africa
Africa|hCoV-19/DRC/5957/2020|EPI ISL 496499|B.1.5|Democratic Republic of the Congo|2020-05-07	Africa|hCoV-19/South Africa/KRISP-0178/2020|EPI ISL 482704|B.1.1.57|South Africa|2020-06-05	0.0003073865	Africa
Africa|hCoV-19/DRC/5964/2020|EPI ISL 496500|B.1.178|Democratic Republic of the Congo|2020-05-07	Africa|hCoV-19/South Africa/KRISP-0178/2020|EPI ISL 482704|B.1.1.57|South Africa|2020-06-05	0.0003230676	Africa
Africa|hCoV-19/DRC/5996/2020|EPI ISL 496514|B.1.84|Democratic Republic of the Congo|2020-05-08	Africa|hCoV-19/South Africa/KRISP-0178/2020|EPI ISL 482704|B.1.1.57|South Africa|2020-06-05	0.0004151064	Africa
Africa|hCoV-19/DRC/6026/2020|EPI ISL 513622|B.1.1.1|Democratic Republic of the Congo|2020-05-08	Africa|hCoV-19/South Africa/KRISP-0178/2020|EPI ISL 482704|B.1.1.57|South Africa|2020-06-05	0.0003813490	Africa
Africa|hCoV-19/DRC/6143/2020|EPI ISL 496515|B.1|Democratic Republic of the Congo|2020-05-08	Africa|hCoV-19/South Africa/KRISP-0178/2020|EPI ISL 482704|B.1.1.57|South Africa|2020-06-05	0.0003842335	Africa
Africa|hCoV-19/DRC/6151/2020|EPI ISL 513620|B.1.214|Democratic Republic of the Congo|2020-05-08	Africa|hCoV-19/South Africa/KRISP-0178/2020|EPI ISL 482704|B.1.1.57|South Africa|2020-06-05	0.0004465353	Africa
Africa|hCoV-19/DRC/6163/2020|EPI ISL 513623|B.1.214|Democratic Republic of the Congo|2020-05-08	Africa|hCoV-19/South Africa/KRISP-0178/2020|EPI ISL 482704|B.1.1.57|South Africa|2020-06-05	0.0004518428	Africa
Africa|hCoV-19/DRC/6203/2020|EPI ISL 514109|B.1|Democratic Republic of the Congo|2020-05-09	Africa|hCoV-19/South Africa/KRISP-0178/2020|EPI ISL 482704|B.1.1.57|South Africa|2020-06-05	0.0005482643	Africa
Africa|hCoV-19/DRC/6209/2020|EPI ISL 514110|B.1.84|Democratic Republic of the Congo|2020-05-09	Africa|hCoV-19/South Africa/KRISP-0178/2020|EPI ISL 482704|B.1.1.57|South Africa|2020-06-05	0.0003762719	Africa
Africa|hCoV-19/DRC/6227/2020|EPI ISL 514121|B.1.84|Democratic Republic of the Congo|2020-05-09	Africa|hCoV-19/South Africa/KRISP-0178/2020|EPI ISL 482704|B.1.1.57|South Africa|2020-06-05	0.0003767744	Africa
Africa|hCoV-19/DRC/6313/2020|EPI ISL 496516|B.1.84|Democratic Republic of the Congo|2020-05-09	Africa|hCoV-19/South Africa/KRISP-0178/2020|EPI ISL 482704|B.1.1.57|South Africa|2020-06-05	0.0005000959	Africa
Africa|hCoV-19/DRC/6338/2020|EPI ISL 495630|B.1|Democratic Republic of the Congo|2020-05-09	Africa|hCoV-19/South Africa/KRISP-0178/2020|EPI ISL 482704|B.1.1.57|South Africa|2020-06-05	0.0004237068	Africa
Africa|hCoV-19/DRC/6341/2020|EPI ISL 495631|B.1|Democratic Republic of the Congo|2020-05-09	Africa|hCoV-19/South Africa/KRISP-0178/2020|EPI ISL 482704|B.1.1.57|South Africa|2020-06-05	0.0005335929	Africa
Africa|hCoV-19/DRC/6342/2020|EPI ISL 495632|B.1|Democratic Republic of the Congo|2020-05-09	Africa|hCoV-19/South Africa/KRISP-0178/2020|EPI ISL 482704|B.1.1.57|South Africa|2020-06-05	0.0004890518	Africa
Africa|hCoV-19/DRC/6361/2020|EPI ISL 495633|B.1|Democratic Republic of the Congo|2020-05-09	Africa|hCoV-19/South Africa/KRISP-0178/2020|EPI ISL 482704|B.1.1.57|South Africa|2020-06-05	0.0003922808	Africa
Africa|hCoV-19/DRC/6380/2020|EPI ISL 513611|B.1.1.275|Democratic Republic of the Congo|2020-05-04	Africa|hCoV-19/South Africa/KRISP-0178/2020|EPI ISL 482704|B.1.1.57|South Africa|2020-06-05	0.0002430210	Africa
Africa|hCoV-19/DRC/6384/2020|EPI ISL 513612|B.1.1.275|Democratic Republic of the Congo|2020-05-07	Africa|hCoV-19/South Africa/KRISP-0178/2020|EPI ISL 482704|B.1.1.57|South Africa|2020-06-05	0.0002080519	Africa
Africa|hCoV-19/DRC/6386/2020|EPI ISL 513613|B.1.1.275|Democratic Republic of the Congo|2020-05-07	Africa|hCoV-19/South Africa/KRISP-0178/2020|EPI ISL 482704|B.1.1.57|South Africa|2020-06-05	0.0002042563	Africa
Africa|hCoV-19/DRC/6389/2020|EPI ISL 513614|B.1.84|Democratic Republic of the Congo|2020-05-07	Africa|hCoV-19/South Africa/KRISP-0178/2020|EPI ISL 482704|B.1.1.57|South Africa|2020-06-05	0.0004837021	Africa
Africa|hCoV-19/DRC/6390/2020|EPI ISL 513615|B.1.1.275|Democratic Republic of the Congo|2020-05-04	Africa|hCoV-19/South Africa/KRISP-0178/2020|EPI ISL 482704|B.1.1.57|South Africa|2020-06-05	0.0003068252	Africa
Africa|hCoV-19/DRC/6392/2020|EPI ISL 513616|B.1|Democratic Republic of the Congo|2020-05-04	Africa|hCoV-19/South Africa/KRISP-0178/2020|EPI ISL 482704|B.1.1.57|South Africa|2020-06-05	0.0002724363	Africa
Africa|hCoV-19/DRC/6395/2020|EPI ISL 513617|B.1.1.275|Democratic Republic of the Congo|2020-05-07	Africa|hCoV-19/South Africa/KRISP-0178/2020|EPI ISL 482704|B.1.1.57|South Africa|2020-06-05	0.0003373385	Africa
Africa|hCoV-19/DRC/6398/2020|EPI ISL 513618|B.1.1.275|Democratic Republic of the Congo|2020-05-07	Africa|hCoV-19/South Africa/KRISP-0178/2020|EPI ISL 482704|B.1.1.57|South Africa|2020-06-05	0.0002361019	Africa
Africa|hCoV-19/DRC/6724/2020|EPI ISL 495634|B.1|Democratic Republic of the Congo|2020-05-11	Africa|hCoV-19/South Africa/KRISP-0178/2020|EPI ISL 482704|B.1.1.57|South Africa|2020-06-05	0.0003762667	Africa
Africa|hCoV-19/DRC/6743/2020|EPI ISL 495635|B.1.149|Democratic Republic of the Congo|2020-05-11	Africa|hCoV-19/South Africa/KRISP-0178/2020|EPI ISL 482704|B.1.1.57|South Africa|2020-06-05	0.0003902536	Africa
Africa|hCoV-19/DRC/6783/2020|EPI ISL 496501|B.1.149|Democratic Republic of the Congo|2020-05-11	Africa|hCoV-19/South Africa/KRISP-0178/2020|EPI ISL 482704|B.1.1.57|South Africa|2020-06-05	0.0004231839	Africa
Africa|hCoV-19/DRC/6784/2020|EPI ISL 495636|B.1|Democratic Republic of the Congo|2020-05-11	Africa|hCoV-19/South Africa/KRISP-0178/2020|EPI ISL 482704|B.1.1.57|South Africa|2020-06-05	0.0003414590	Africa
Africa|hCoV-19/DRC/6786/2020|EPI ISL 495637|B.1.178|Democratic Republic of the Congo|2020-05-11	Africa|hCoV-19/South Africa/KRISP-0178/2020|EPI ISL 482704|B.1.1.57|South Africa|2020-06-05	0.0004450212	Africa
Africa|hCoV-19/DRC/6791/2020|EPI ISL 495638|B.1.178|Democratic Republic of the Congo|2020-05-11	Africa|hCoV-19/South Africa/KRISP-0178/2020|EPI ISL 482704|B.1.1.57|South Africa|2020-06-05	0.0004123326	Africa
Africa|hCoV-19/DRC/6792/2020|EPI ISL 495639|B.1|Democratic Republic of the Congo|2020-05-11	Africa|hCoV-19/South Africa/KRISP-0178/2020|EPI ISL 482704|B.1.1.57|South Africa|2020-06-05	0.0003935257	Africa
Africa|hCoV-19/DRC/6801/2020|EPI ISL 514111|B.1|Democratic Republic of the Congo|2020-05-11	Africa|hCoV-19/South Africa/KRISP-0178/2020|EPI ISL 482704|B.1.1.57|South Africa|2020-06-05	0.0005869143	Africa
Africa|hCoV-19/DRC/6853/2020|EPI ISL 496502|B.1.214|Democratic Republic of the Congo|2020-05-11	Africa|hCoV-19/South Africa/KRISP-0178/2020|EPI ISL 482704|B.1.1.57|South Africa|2020-06-05	0.0003822153	Africa
Africa|hCoV-19/DRC/6854/2020|EPI ISL 496503|B.1|Democratic Republic of the Congo|2020-05-11	Africa|hCoV-19/South Africa/KRISP-0178/2020|EPI ISL 482704|B.1.1.57|South Africa|2020-06-05	0.0005660674	Africa
Africa|hCoV-19/DRC/6875/2020|EPI ISL 496504|B.1|Democratic Republic of the Congo|2020-05-11	Africa|hCoV-19/South Africa/KRISP-0178/2020|EPI ISL 482704|B.1.1.57|South Africa|2020-06-05	0.0003762846	Africa
Africa|hCoV-19/DRC/7042/2020|EPI ISL 513592|B.1.214|Democratic Republic of the Congo|2020-05-12	Africa|hCoV-19/South Africa/KRISP-0178/2020|EPI ISL 482704|B.1.1.57|South Africa|2020-06-05	0.0004093766	Africa
Africa|hCoV-19/DRC/7061/2020|EPI ISL 513593|B.1|Democratic Republic of the Congo|2020-05-12	Africa|hCoV-19/South Africa/KRISP-0178/2020|EPI ISL 482704|B.1.1.57|South Africa|2020-06-05	0.0003535235	Africa
Africa|hCoV-19/DRC/7140/2020|EPI ISL 513594|B.1.214|Democratic Republic of the Congo|2020-05-12	Africa|hCoV-19/South Africa/KRISP-0178/2020|EPI ISL 482704|B.1.1.57|South Africa|2020-06-05	0.0005201370	Africa
Africa|hCoV-19/DRC/7200/2020|EPI ISL 514112|B.1|Democratic Republic of the Congo|2020-05-13	Africa|hCoV-19/South Africa/KRISP-0178/2020|EPI ISL 482704|B.1.1.57|South Africa|2020-06-05	0.0005105189	Africa
Africa|hCoV-19/DRC/7211/2020|EPI ISL 514122|B.1.149|Democratic Republic of the Congo|2020-05-13	Africa|hCoV-19/South Africa/KRISP-0178/2020|EPI ISL 482704|B.1.1.57|South Africa|2020-06-05	0.0004782600	Africa
Africa|hCoV-19/DRC/7248/2020|EPI ISL 514123|B.1|Democratic Republic of the Congo|2020-05-13	Africa|hCoV-19/South Africa/KRISP-0178/2020|EPI ISL 482704|B.1.1.57|South Africa|2020-06-05	0.0003841986	Africa
Africa|hCoV-19/DRC/7255/2020|EPI ISL 514124|B.1.149|Democratic Republic of the Congo|2020-05-13	Africa|hCoV-19/South Africa/KRISP-0178/2020|EPI ISL 482704|B.1.1.57|South Africa|2020-06-05	0.0005167662	Africa
Africa|hCoV-19/DRC/73/2020|EPI ISL 417941|B.1.178|Democratic Republic of the Congo|2020-03-18	Africa|hCoV-19/South Africa/KRISP-0178/2020|EPI ISL 482704|B.1.1.57|South Africa|2020-06-05	0.0003068880	Africa
Africa|hCoV-19/DRC/7386/2020|EPI ISL 513595|B.1.5|Democratic Republic of the Congo|2020-05-14	Africa|hCoV-19/South Africa/KRISP-0178/2020|EPI ISL 482704|B.1.1.57|South Africa|2020-06-05	0.0003160972	Africa
Africa|hCoV-19/DRC/7430/2020|EPI ISL 496517|B.1.1.1|Democratic Republic of the Congo|2020-05-14	Africa|hCoV-19/South Africa/KRISP-0178/2020|EPI ISL 482704|B.1.1.57|South Africa|2020-06-05	0.0005037955	Africa
Africa|hCoV-19/DRC/7434/2020|EPI ISL 513621|B.1.1.1|Democratic Republic of the Congo|2020-05-14	Africa|hCoV-19/South Africa/KRISP-0178/2020|EPI ISL 482704|B.1.1.57|South Africa|2020-06-05	0.0004896489	Africa
Africa|hCoV-19/DRC/7471/2020|EPI ISL 513596|B.1.214|Democratic Republic of the Congo|2020-05-14	Africa|hCoV-19/South Africa/KRISP-0178/2020|EPI ISL 482704|B.1.1.57|South Africa|2020-06-05	0.0004122335	Africa
Africa|hCoV-19/DRC/7488/2020|EPI ISL 514113|B.1.1|Democratic Republic of the Congo|2020-05-14	Africa|hCoV-19/South Africa/KRISP-0178/2020|EPI ISL 482704|B.1.1.57|South Africa|2020-06-05	0.0001709490	Africa
Africa|hCoV-19/DRC/7713/2020|EPI ISL 495640|B.1|Democratic Republic of the Congo|2020-05-14	Africa|hCoV-19/South Africa/KRISP-0178/2020|EPI ISL 482704|B.1.1.57|South Africa|2020-06-05	0.0005609279	Africa
Africa|hCoV-19/DRC/7864/2020|EPI ISL 496505|B.1.214|Democratic Republic of the Congo|2020-05-15	Africa|hCoV-19/South Africa/KRISP-0178/2020|EPI ISL 482704|B.1.1.57|South Africa|2020-06-05	0.0004877689	Africa
Africa|hCoV-19/DRC/7920/2020|EPI ISL 495641|B.1|Democratic Republic of the Congo|2020-05-15	Africa|hCoV-19/South Africa/KRISP-0178/2020|EPI ISL 482704|B.1.1.57|South Africa|2020-06-05	0.0005136121	Africa
Africa|hCoV-19/DRC/80/2020|EPI ISL 417942|B.1.178|Democratic Republic of the Congo|2020-03-18	Africa|hCoV-19/South Africa/KRISP-0178/2020|EPI ISL 482704|B.1.1.57|South Africa|2020-06-05	0.0003049232	Africa
Africa|hCoV-19/DRC/8018/2020|EPI ISL 514125|B.1.5|Democratic Republic of the Congo|2020-05-15	Africa|hCoV-19/South Africa/KRISP-0178/2020|EPI ISL 482704|B.1.1.57|South Africa|2020-06-05	0.0004960513	Africa
Africa|hCoV-19/DRC/81/2020|EPI ISL 417944|B.1.9|Democratic Republic of the Congo|2020-03-18	Africa|hCoV-19/South Africa/KRISP-0178/2020|EPI ISL 482704|B.1.1.57|South Africa|2020-06-05	0.0004078777	Africa
Africa|hCoV-19/DRC/82/2020|EPI ISL 417946|B.1.5|Democratic Republic of the Congo|2020-03-18	Africa|hCoV-19/South Africa/KRISP-0178/2020|EPI ISL 482704|B.1.1.57|South Africa|2020-06-05	0.0002698427	Africa
Africa|hCoV-19/DRC/94/2020|EPI ISL 417947|B.1|Democratic Republic of the Congo|2020-03-19	Africa|hCoV-19/South Africa/KRISP-0178/2020|EPI ISL 482704|B.1.1.57|South Africa|2020-06-05	0.0003037153	Africa
Africa|hCoV-19/DRC/998/2020|EPI ISL 429254|B.1|Democratic Republic of the Congo|2020-04-03	Africa|hCoV-19/South Africa/KRISP-0178/2020|EPI ISL 482704|B.1.1.57|South Africa|2020-06-05	0.0003912762	Africa
Africa|hCoV-19/DRC/KN-0038/2020|EPI ISL 417434|B.1.128|Democratic Republic of the Congo|2020-03-14	Africa|hCoV-19/South Africa/KRISP-0178/2020|EPI ISL 482704|B.1.1.57|South Africa|2020-06-05	0.0004247476	Africa
Africa|hCoV-19/DRC/KN-0054/2020|EPI ISL 417437|B.1.178|Democratic Republic of the Congo|2020-03-17	Africa|hCoV-19/South Africa/KRISP-0178/2020|EPI ISL 482704|B.1.1.57|South Africa|2020-06-05	0.0003377270	Africa
Africa|hCoV-19/DRC/KN-0058/2020|EPI ISL 417438|B.1|Democratic Republic of the Congo|2020-03-17	Africa|hCoV-19/South Africa/KRISP-0178/2020|EPI ISL 482704|B.1.1.57|South Africa|2020-06-05	0.0003063615	Africa
Africa|hCoV-19/DRC/KN-0060/2020|EPI ISL 417440|B.1|Democratic Republic of the Congo|2020-03-17	Africa|hCoV-19/South Africa/KRISP-0178/2020|EPI ISL 482704|B.1.1.57|South Africa|2020-06-05	0.0003379963	Africa
Africa|hCoV-19/DRC/KN-0070/2020|EPI ISL 417441|B.1.178|Democratic Republic of the Congo|2020-03-17	Africa|hCoV-19/South Africa/KRISP-0178/2020|EPI ISL 482704|B.1.1.57|South Africa|2020-06-05	0.0003109694	Africa
Africa|hCoV-19/DRC/KN-0072/2020|EPI ISL 417442|B.1.178|Democratic Republic of the Congo|2020-03-18	Africa|hCoV-19/South Africa/KRISP-0178/2020|EPI ISL 482704|B.1.1.57|South Africa|2020-06-05	0.0003051504	Africa
Africa|hCoV-19/DRC/KN-13/2020|EPI ISL 414647|B.1|Democratic Republic of the Congo|2020-03-09	Africa|hCoV-19/South Africa/KRISP-0178/2020|EPI ISL 482704|B.1.1.57|South Africa|2020-06-05	0.0003134557	Africa
Africa|hCoV-19/Egypt/Army-MCL001/2020|EPI ISL 510526|B.1|Egypt|2020-06-01	Africa|hCoV-19/South Africa/KRISP-0178/2020|EPI ISL 482704|B.1.1.57|South Africa|2020-06-05	0.0004385873	Africa
Africa|hCoV-19/Egypt/C-CU001a-S1/2020|EPI ISL 529031|B.1.255|Egypt|2020-05-19	Africa|hCoV-19/South Africa/KRISP-0178/2020|EPI ISL 482704|B.1.1.57|South Africa|2020-06-05	0.0004724319	Africa
Africa|hCoV-19/Egypt/C-CU002b-S3/2020|EPI ISL 529032|B.1.1.1|Egypt|2020-06-19	Africa|hCoV-19/South Africa/KRISP-0178/2020|EPI ISL 482704|B.1.1.57|South Africa|2020-06-05	0.0005060590	Africa
Africa|hCoV-19/Egypt/C-VSVRI-SERVAC/2020|EPI ISL 528386|B.1.255|Egypt|2020-08-22	Africa|hCoV-19/South Africa/KRISP-0178/2020|EPI ISL 482704|B.1.1.57|South Africa|2020-06-05	0.0003036231	Africa
Africa|hCoV-19/Egypt/CUNCI-7I028/2020|EPI ISL 524426|B.1.255|Egypt|2020-07-19	Africa|hCoV-19/South Africa/KRISP-0178/2020|EPI ISL 482704|B.1.1.57|South Africa|2020-06-05	0.0003036231	Africa
Africa|hCoV-19/Egypt/CUNCI-HGC002/2020|EPI ISL 468045|B.1|Egypt|2020-05-02	Africa|hCoV-19/South Africa/KRISP-0178/2020|EPI ISL 482704|B.1.1.57|South Africa|2020-06-05	0.0003038968	Africa
Africa|hCoV-19/Egypt/CUNCI-HGC004/2020|EPI ISL 468048|B.1|Egypt|2020-05-02	Africa|hCoV-19/South Africa/KRISP-0178/2020|EPI ISL 482704|B.1.1.57|South Africa|2020-06-05	0.0003038148	Africa
Africa|hCoV-19/Egypt/CUNCI-HGC005/2020|EPI ISL 468052|B.1|Egypt|2020-05-02	Africa|hCoV-19/South Africa/KRISP-0178/2020|EPI ISL 482704|B.1.1.57|South Africa|2020-06-05	0.0003713642	Africa
Africa|hCoV-19/Egypt/CUNCI-HGC006/2020|EPI ISL 468050|B.1|Egypt|2020-05-02	Africa|hCoV-19/South Africa/KRISP-0178/2020|EPI ISL 482704|B.1.1.57|South Africa|2020-06-05	0.0003712941	Africa
Africa|hCoV-19/Egypt/CUNCI-HGC007-2/2020|EPI ISL 468054|B.1|Egypt|2020-05-02	Africa|hCoV-19/South Africa/KRISP-0178/2020|EPI ISL 482704|B.1.1.57|South Africa|2020-06-05	0.0004049839	Africa
Africa|hCoV-19/Egypt/CUNCI-HGC007/2020|EPI ISL 468046|B.1|Egypt|2020-05-02	Africa|hCoV-19/South Africa/KRISP-0178/2020|EPI ISL 482704|B.1.1.57|South Africa|2020-06-05	0.0003713568	Africa
Africa|hCoV-19/Egypt/CUNCI-HGC008/2020|EPI ISL 468044|B.1|Egypt|2020-05-02	Africa|hCoV-19/South Africa/KRISP-0178/2020|EPI ISL 482704|B.1.1.57|South Africa|2020-06-05	0.0003713693	Africa
Africa|hCoV-19/Egypt/CUNCI-HGC009/2020|EPI ISL 468053|B.1|Egypt|2020-05-02	Africa|hCoV-19/South Africa/KRISP-0178/2020|EPI ISL 482704|B.1.1.57|South Africa|2020-06-05	0.0003039379	Africa
Africa|hCoV-19/Egypt/CUNCI-HGC010/2020|EPI ISL 468055|B.1.247|Egypt|2020-05-02	Africa|hCoV-19/South Africa/KRISP-0178/2020|EPI ISL 482704|B.1.1.57|South Africa|2020-06-05	0.0005402081	Africa
Africa|hCoV-19/Egypt/CUNCI-HGC011/2020|EPI ISL 468059|B.1|Egypt|2020-05-02	Africa|hCoV-19/South Africa/KRISP-0178/2020|EPI ISL 482704|B.1.1.57|South Africa|2020-06-05	0.0003713907	Africa
Africa|hCoV-19/Egypt/CUNCI-HGC012/2020|EPI ISL 468051|B.1.255|Egypt|2020-05-02	Africa|hCoV-19/South Africa/KRISP-0178/2020|EPI ISL 482704|B.1.1.57|South Africa|2020-06-05	0.0005064538	Africa
Africa|hCoV-19/Egypt/CUNCI-HGC013/2020|EPI ISL 468047|B.1.201|Egypt|2020-05-02	Africa|hCoV-19/South Africa/KRISP-0178/2020|EPI ISL 482704|B.1.1.57|South Africa|2020-06-05	0.0004389132	Africa
Africa|hCoV-19/Egypt/CUNCI-HGC014/2020|EPI ISL 468060|B.1.5|Egypt|2020-05-02	Africa|hCoV-19/South Africa/KRISP-0178/2020|EPI ISL 482704|B.1.1.57|South Africa|2020-06-05	0.0002363307	Africa
Africa|hCoV-19/Egypt/CUNCI-HGC015/2020|EPI ISL 468056|B.1|Egypt|2020-05-02	Africa|hCoV-19/South Africa/KRISP-0178/2020|EPI ISL 482704|B.1.1.57|South Africa|2020-06-05	0.0002363227	Africa
Africa|hCoV-19/Egypt/CUNCI-HGC016/2020|EPI ISL 468058|B.1|Egypt|2020-05-02	Africa|hCoV-19/South Africa/KRISP-0178/2020|EPI ISL 482704|B.1.1.57|South Africa|2020-06-05	0.0003720978	Africa
Africa|hCoV-19/Egypt/CUNCI-HGC021/2020|EPI ISL 468061|B.1|Egypt|2020-05-02	Africa|hCoV-19/South Africa/KRISP-0178/2020|EPI ISL 482704|B.1.1.57|South Africa|2020-06-05	0.0003719129	Africa
Africa|hCoV-19/Egypt/CUNCI-HGC023/2020|EPI ISL 468057|B.1.5|Egypt|2020-05-02	Africa|hCoV-19/South Africa/KRISP-0178/2020|EPI ISL 482704|B.1.1.57|South Africa|2020-06-05	0.0002701224	Africa
Africa|hCoV-19/Egypt/CUNCI-HGC028/2020|EPI ISL 468062|B.1|Egypt|2020-05-02	Africa|hCoV-19/South Africa/KRISP-0178/2020|EPI ISL 482704|B.1.1.57|South Africa|2020-06-05	0.0004396850	Africa
Africa|hCoV-19/Egypt/CUNCI-HGC3I011/2020|EPI ISL 479697|B.1|Egypt|2020-06-02	Africa|hCoV-19/South Africa/KRISP-0178/2020|EPI ISL 482704|B.1.1.57|South Africa|2020-06-05	0.0003711150	Africa
Africa|hCoV-19/Egypt/CUNCI-HGC3I012/2020|EPI ISL 479693|B.1.255|Egypt|2020-06-02	Africa|hCoV-19/South Africa/KRISP-0178/2020|EPI ISL 482704|B.1.1.57|South Africa|2020-06-05	0.0005060780	Africa
Africa|hCoV-19/Egypt/CUNCI-HGC3I013/2020|EPI ISL 479694|B.1.201|Egypt|2020-06-02	Africa|hCoV-19/South Africa/KRISP-0178/2020|EPI ISL 482704|B.1.1.57|South Africa|2020-06-05	0.0004385875	Africa
Africa|hCoV-19/Egypt/CUNCI-HGC3I014/2020|EPI ISL 479696|B.1.5|Egypt|2020-06-02	Africa|hCoV-19/South Africa/KRISP-0178/2020|EPI ISL 482704|B.1.1.57|South Africa|2020-06-05	0.0002361474	Africa
Africa|hCoV-19/Egypt/CUNCI-HGC3I02/2020|EPI ISL 479686|B.1|Egypt|2020-06-02	Africa|hCoV-19/South Africa/KRISP-0178/2020|EPI ISL 482704|B.1.1.57|South Africa|2020-06-05	0.0003373886	Africa
Africa|hCoV-19/Egypt/CUNCI-HGC3I023/2020|EPI ISL 479695|B.1.5|Egypt|2020-06-02	Africa|hCoV-19/South Africa/KRISP-0178/2020|EPI ISL 482704|B.1.1.57|South Africa|2020-06-05	0.0002699219	Africa
Africa|hCoV-19/Egypt/CUNCI-HGC3I025/2020|EPI ISL 479691|B.1|Egypt|2020-06-02	Africa|hCoV-19/South Africa/KRISP-0178/2020|EPI ISL 482704|B.1.1.57|South Africa|2020-06-05	0.0004049005	Africa
Africa|hCoV-19/Egypt/CUNCI-HGC3I03/2020|EPI ISL 479687|B.1|Egypt|2020-06-02	Africa|hCoV-19/South Africa/KRISP-0178/2020|EPI ISL 482704|B.1.1.57|South Africa|2020-06-05	0.0003710812	Africa
Africa|hCoV-19/Egypt/CUNCI-HGC3I05/2020|EPI ISL 479690|B.1|Egypt|2020-06-02	Africa|hCoV-19/South Africa/KRISP-0178/2020|EPI ISL 482704|B.1.1.57|South Africa|2020-06-05	0.0003710887	Africa
Africa|hCoV-19/Egypt/CUNCI-HGC3I06/2020|EPI ISL 479688|B.1|Egypt|2020-06-02	Africa|hCoV-19/South Africa/KRISP-0178/2020|EPI ISL 482704|B.1.1.57|South Africa|2020-06-05	0.0003710937	Africa
Africa|hCoV-19/Egypt/CUNCI-HGC3I08/2020|EPI ISL 479698|B.1|Egypt|2020-06-02	Africa|hCoV-19/South Africa/KRISP-0178/2020|EPI ISL 482704|B.1.1.57|South Africa|2020-06-05	0.0003710937	Africa
Africa|hCoV-19/Egypt/CUNCI-HGC3I09/2020|EPI ISL 479692|B.1|Egypt|2020-06-02	Africa|hCoV-19/South Africa/KRISP-0178/2020|EPI ISL 482704|B.1.1.57|South Africa|2020-06-05	0.0003037123	Africa
Africa|hCoV-19/Egypt/CUNCI-HGC4I003/2020|EPI ISL 479699|B.1.1.247|Egypt|2020-06-02	Africa|hCoV-19/South Africa/KRISP-0178/2020|EPI ISL 482704|B.1.1.57|South Africa|2020-06-05	0.0003711049	Africa
Africa|hCoV-19/Egypt/CUNCI-HGC4I004/2020|EPI ISL 479700|B.1.1.296|Egypt|2020-06-02	Africa|hCoV-19/South Africa/KRISP-0178/2020|EPI ISL 482704|B.1.1.57|South Africa|2020-06-05	0.0002698508	Africa
Africa|hCoV-19/Egypt/CUNCI-HGC4I015/2020|EPI ISL 479728|B.1.1.123|Egypt|2020-06-02	Africa|hCoV-19/South Africa/KRISP-0178/2020|EPI ISL 482704|B.1.1.57|South Africa|2020-06-05	0.0003036455	Africa
Africa|hCoV-19/Egypt/CUNCI-HGC4I022/2020|EPI ISL 479705|B.1.1|Egypt|2020-06-02	Africa|hCoV-19/South Africa/KRISP-0178/2020|EPI ISL 482704|B.1.1.57|South Africa|2020-06-05	0.0004048499	Africa
Africa|hCoV-19/Egypt/CUNCI-HGC4I023/2020|EPI ISL 479729|B.1.1.247|Egypt|2020-06-02	Africa|hCoV-19/South Africa/KRISP-0178/2020|EPI ISL 482704|B.1.1.57|South Africa|2020-06-05	0.0002361784	Africa
Africa|hCoV-19/Egypt/CUNCI-HGC4I025/2020|EPI ISL 479706|B.1.255|Egypt|2020-06-02	Africa|hCoV-19/South Africa/KRISP-0178/2020|EPI ISL 482704|B.1.1.57|South Africa|2020-06-05	0.0004385919	Africa
Africa|hCoV-19/Egypt/CUNCI-HGC4I026/2020|EPI ISL 479702|B.1|Egypt|2020-06-02	Africa|hCoV-19/South Africa/KRISP-0178/2020|EPI ISL 482704|B.1.1.57|South Africa|2020-06-05	0.0005065615	Africa
Africa|hCoV-19/Egypt/CUNCI-HGC4I029/2020|EPI ISL 479701|B.1.1.1|Egypt|2020-06-02	Africa|hCoV-19/South Africa/KRISP-0178/2020|EPI ISL 482704|B.1.1.57|South Africa|2020-06-05	0.0004385919	Africa
Africa|hCoV-19/Egypt/CUNCI-HGC4I030/2020|EPI ISL 479703|B.1|Egypt|2020-06-02	Africa|hCoV-19/South Africa/KRISP-0178/2020|EPI ISL 482704|B.1.1.57|South Africa|2020-06-05	0.0004385787	Africa
Africa|hCoV-19/Egypt/CUNCI-HGC4I031/2020|EPI ISL 479707|B.1.1.1|Egypt|2020-06-02	Africa|hCoV-19/South Africa/KRISP-0178/2020|EPI ISL 482704|B.1.1.57|South Africa|2020-06-05	0.0005060761	Africa
Africa|hCoV-19/Egypt/CUNCI-HGC4I032/2020|EPI ISL 479709|B.1.1|Egypt|2020-06-02	Africa|hCoV-19/South Africa/KRISP-0178/2020|EPI ISL 482704|B.1.1.57|South Africa|2020-06-05	0.0002700876	Africa
Africa|hCoV-19/Egypt/CUNCI-HGC4I033/2020|EPI ISL 479704|B.1|Egypt|2020-06-02	Africa|hCoV-19/South Africa/KRISP-0178/2020|EPI ISL 482704|B.1.1.57|South Africa|2020-06-05	0.0003374114	Africa
Africa|hCoV-19/Egypt/CUNCI-HGC4I034/2020|EPI ISL 479708|B.1.255|Egypt|2020-06-02	Africa|hCoV-19/South Africa/KRISP-0178/2020|EPI ISL 482704|B.1.1.57|South Africa|2020-06-05	0.0003035924	Africa
Africa|hCoV-19/Egypt/CUNCI-HGC5I001/2020|EPI ISL 479710|B.1.1|Egypt|2020-06-02	Africa|hCoV-19/South Africa/KRISP-0178/2020|EPI ISL 482704|B.1.1.57|South Africa|2020-06-05	0.0001349618	Africa
Africa|hCoV-19/Egypt/CUNCI-HGC5I003/2020|EPI ISL 479711|B.1|Egypt|2020-06-02	Africa|hCoV-19/South Africa/KRISP-0178/2020|EPI ISL 482704|B.1.1.57|South Africa|2020-06-05	0.0003036262	Africa
Africa|hCoV-19/Egypt/CUNCI-HGC5I010/2020|EPI ISL 479730|B.1.1|Egypt|2020-06-02	Africa|hCoV-19/South Africa/KRISP-0178/2020|EPI ISL 482704|B.1.1.57|South Africa|2020-06-05	0.0002024509	Africa
Africa|hCoV-19/Egypt/CUNCI-HGC5I011/2020|EPI ISL 479712|B.1.1|Egypt|2020-06-02	Africa|hCoV-19/South Africa/KRISP-0178/2020|EPI ISL 482704|B.1.1.57|South Africa|2020-06-05	0.0001349436	Africa
Africa|hCoV-19/Egypt/CUNCI-HGC5I012/2020|EPI ISL 479713|B.1.1|Egypt|2020-06-02	Africa|hCoV-19/South Africa/KRISP-0178/2020|EPI ISL 482704|B.1.1.57|South Africa|2020-06-05	0.0001686374	Africa
Africa|hCoV-19/Egypt/CUNCI-HGC5I014/2020|EPI ISL 479714|B.1.255|Egypt|2020-06-02	Africa|hCoV-19/South Africa/KRISP-0178/2020|EPI ISL 482704|B.1.1.57|South Africa|2020-06-05	0.0004386067	Africa
Africa|hCoV-19/Egypt/CUNCI-HGC5I015/2020|EPI ISL 475722|B.1.255|Egypt|2020-05-02	Africa|hCoV-19/South Africa/KRISP-0178/2020|EPI ISL 482704|B.1.1.57|South Africa|2020-06-05	0.0005063443	Africa
Africa|hCoV-19/Egypt/CUNCI-HGC5I016/2020|EPI ISL 479731|B.1|Egypt|2020-06-02	Africa|hCoV-19/South Africa/KRISP-0178/2020|EPI ISL 482704|B.1.1.57|South Africa|2020-06-05	0.0003373853	Africa
Africa|hCoV-19/Egypt/CUNCI-HGC5I022/2020|EPI ISL 479715|B.1.1|Egypt|2020-06-02	Africa|hCoV-19/South Africa/KRISP-0178/2020|EPI ISL 482704|B.1.1.57|South Africa|2020-06-05	0.0002023758	Africa
Africa|hCoV-19/Egypt/CUNCI-HGC5I025/2020|EPI ISL 479716|A|Egypt|2020-06-02	Africa|hCoV-19/South Africa/KRISP-0178/2020|EPI ISL 482704|B.1.1.57|South Africa|2020-06-05	0.0002704263	Africa
Africa|hCoV-19/Egypt/CUNCI-HGC5I026/2020|EPI ISL 479735|B.1.5|Egypt|2020-06-02	Africa|hCoV-19/South Africa/KRISP-0178/2020|EPI ISL 482704|B.1.1.57|South Africa|2020-06-05	0.0004388035	Africa
Africa|hCoV-19/Egypt/CUNCI-HGC5I029/2020|EPI ISL 479734|B.1|Egypt|2020-06-02	Africa|hCoV-19/South Africa/KRISP-0178/2020|EPI ISL 482704|B.1.1.57|South Africa|2020-06-05	0.0003374342	Africa
Africa|hCoV-19/Egypt/CUNCI-HGC5I030/2020|EPI ISL 479721|B.1.5|Egypt|2020-06-02	Africa|hCoV-19/South Africa/KRISP-0178/2020|EPI ISL 482704|B.1.1.57|South Africa|2020-06-05	0.0002361792	Africa
Africa|hCoV-19/Egypt/CUNCI-HGC5I033/2020|EPI ISL 479717|B.1.5|Egypt|2020-06-02	Africa|hCoV-19/South Africa/KRISP-0178/2020|EPI ISL 482704|B.1.1.57|South Africa|2020-06-05	0.0002024577	Africa
Africa|hCoV-19/Egypt/CUNCI-HGC5I034/2020|EPI ISL 479720|B.1.5|Egypt|2020-06-02	Africa|hCoV-19/South Africa/KRISP-0178/2020|EPI ISL 482704|B.1.1.57|South Africa|2020-06-05	0.0002698663	Africa
Africa|hCoV-19/Egypt/CUNCI-HGC6I002/2020|EPI ISL 479719|B.1.1.1|Egypt|2020-06-02	Africa|hCoV-19/South Africa/KRISP-0178/2020|EPI ISL 482704|B.1.1.57|South Africa|2020-06-05	0.0004048186	Africa
Africa|hCoV-19/Egypt/CUNCI-HGC6I003/2020|EPI ISL 479718|B.1.5|Egypt|2020-06-02	Africa|hCoV-19/South Africa/KRISP-0178/2020|EPI ISL 482704|B.1.1.57|South Africa|2020-06-05	0.0003373806	Africa
Africa|hCoV-19/Egypt/CUNCI-HGC6I007/2020|EPI ISL 479722|B.1|Egypt|2020-06-02	Africa|hCoV-19/South Africa/KRISP-0178/2020|EPI ISL 482704|B.1.1.57|South Africa|2020-06-05	0.0002699492	Africa
Africa|hCoV-19/Egypt/CUNCI-HGC6I010/2020|EPI ISL 478672|B.1|Egypt|2020-06-02	Africa|hCoV-19/South Africa/KRISP-0178/2020|EPI ISL 482704|B.1.1.57|South Africa|2020-06-05	0.0004385580	Africa
Africa|hCoV-19/Egypt/CUNCI-HGC6I011/2020|EPI ISL 479727|A|Egypt|2020-06-02	Africa|hCoV-19/South Africa/KRISP-0178/2020|EPI ISL 482704|B.1.1.57|South Africa|2020-06-05	0.0007762508	Africa
Africa|hCoV-19/Egypt/CUNCI-HGC6I015/2020|EPI ISL 479725|B.1.1|Egypt|2020-06-02	Africa|hCoV-19/South Africa/KRISP-0178/2020|EPI ISL 482704|B.1.1.57|South Africa|2020-06-05	0.0002698272	Africa
Africa|hCoV-19/Egypt/CUNCI-HGC6I016/2020|EPI ISL 475723|B.1.247|Egypt|2020-06-02	Africa|hCoV-19/South Africa/KRISP-0178/2020|EPI ISL 482704|B.1.1.57|South Africa|2020-06-05	0.0005402831	Africa
Africa|hCoV-19/Egypt/CUNCI-HGC6I024/2020|EPI ISL 479732|B.1.1.247|Egypt|2020-06-02	Africa|hCoV-19/South Africa/KRISP-0178/2020|EPI ISL 482704|B.1.1.57|South Africa|2020-06-05	0.0002701579	Africa
Africa|hCoV-19/Egypt/CUNCI-HGC6I026/2020|EPI ISL 479724|B.1.1.1|Egypt|2020-06-02	Africa|hCoV-19/South Africa/KRISP-0178/2020|EPI ISL 482704|B.1.1.57|South Africa|2020-06-05	0.0004385622	Africa
Africa|hCoV-19/Egypt/CUNCI-HGC6I029/2020|EPI ISL 477161|B.1.255|Egypt|2020-06-02	Africa|hCoV-19/South Africa/KRISP-0178/2020|EPI ISL 482704|B.1.1.57|South Africa|2020-06-05	0.0004048145	Africa
Africa|hCoV-19/Egypt/CUNCI-HGC6I031/2020|EPI ISL 475724|B.1.1.1|Egypt|2020-06-02	Africa|hCoV-19/South Africa/KRISP-0178/2020|EPI ISL 482704|B.1.1.57|South Africa|2020-06-05	0.0004050686	Africa
Africa|hCoV-19/Egypt/CUNCI-HGC6I032/2020|EPI ISL 479733|B.1.1.1|Egypt|2020-06-02	Africa|hCoV-19/South Africa/KRISP-0178/2020|EPI ISL 482704|B.1.1.57|South Africa|2020-06-05	0.0004048732	Africa
Africa|hCoV-19/Egypt/CUNCI-HGC6I033/2020|EPI ISL 479723|B.1.1.1|Egypt|2020-06-02	Africa|hCoV-19/South Africa/KRISP-0178/2020|EPI ISL 482704|B.1.1.57|South Africa|2020-06-05	0.0004048555	Africa
Africa|hCoV-19/Egypt/CUNCI-HGC7I01/2020|EPI ISL 529141|B.1|Egypt|2020-07-19	Africa|hCoV-19/South Africa/KRISP-0178/2020|EPI ISL 482704|B.1.1.57|South Africa|2020-06-05	0.0004723918	Africa
Africa|hCoV-19/Egypt/CUNCI-HGC7I02/2020|EPI ISL 529142|A|Egypt|2020-07-19	Africa|hCoV-19/South Africa/KRISP-0178/2020|EPI ISL 482704|B.1.1.57|South Africa|2020-06-05	0.0007425358	Africa
Africa|hCoV-19/Egypt/CUNCI-HGC7I07/2020|EPI ISL 529145|B.1|Egypt|2020-07-19	Africa|hCoV-19/South Africa/KRISP-0178/2020|EPI ISL 482704|B.1.1.57|South Africa|2020-06-05	0.0004386511	Africa
Africa|hCoV-19/Egypt/EGY-020/2020|EPI ISL 526975|B.1|Egypt|2020-08-14	Africa|hCoV-19/South Africa/KRISP-0178/2020|EPI ISL 482704|B.1.1.57|South Africa|2020-06-05	0.0004385875	Africa
Africa|hCoV-19/Egypt/EGY-041/2020|EPI ISL 526997|B.1|Egypt|2020-08-22	Africa|hCoV-19/South Africa/KRISP-0178/2020|EPI ISL 482704|B.1.1.57|South Africa|2020-06-05	0.0004385875	Africa
Africa|hCoV-19/Egypt/EGY-S031/2020|EPI ISL 526986|B.1|Egypt|2020-08-17	Africa|hCoV-19/South Africa/KRISP-0178/2020|EPI ISL 482704|B.1.1.57|South Africa|2020-06-05	0.0004385875	Africa
Africa|hCoV-19/Egypt/HCoV2-Egy-002/2020|EPI ISL 510532|B.1|Egypt|2020-06-02	Africa|hCoV-19/South Africa/KRISP-0178/2020|EPI ISL 482704|B.1.1.57|South Africa|2020-06-05	0.0004385875	Africa
Africa|hCoV-19/Egypt/MASRI-005/2020|EPI ISL 482759|B.1|Egypt|2020-04-30	Africa|hCoV-19/South Africa/KRISP-0178/2020|EPI ISL 482704|B.1.1.57|South Africa|2020-06-05	0.0003035863	Africa
Africa|hCoV-19/Egypt/MASRI-007/2020|EPI ISL 482760|B.1|Egypt|2020-04-28	Africa|hCoV-19/South Africa/KRISP-0178/2020|EPI ISL 482704|B.1.1.57|South Africa|2020-06-05	0.0003713104	Africa
Africa|hCoV-19/Egypt/MASRI-008/2020|EPI ISL 482761|B.1|Egypt|2020-04-30	Africa|hCoV-19/South Africa/KRISP-0178/2020|EPI ISL 482704|B.1.1.57|South Africa|2020-06-05	0.0003054125	Africa
Africa|hCoV-19/Egypt/MASRI-009/2020|EPI ISL 483035|A|Egypt|2020-04-30	Africa|hCoV-19/South Africa/KRISP-0178/2020|EPI ISL 482704|B.1.1.57|South Africa|2020-06-05	0.0006073675	Africa
Africa|hCoV-19/Egypt/MASRI-011/2020|EPI ISL 482762|B.1|Egypt|2020-05-05	Africa|hCoV-19/South Africa/KRISP-0178/2020|EPI ISL 482704|B.1.1.57|South Africa|2020-06-05	0.0003711475	Africa
Africa|hCoV-19/Egypt/MASRI-012/2020|EPI ISL 482763|B.1|Egypt|2020-05-05	Africa|hCoV-19/South Africa/KRISP-0178/2020|EPI ISL 482704|B.1.1.57|South Africa|2020-06-05	0.0002698491	Africa
Africa|hCoV-19/Egypt/MASRI-014/2020|EPI ISL 482765|B.1|Egypt|2020-04-30	Africa|hCoV-19/South Africa/KRISP-0178/2020|EPI ISL 482704|B.1.1.57|South Africa|2020-06-05	0.0005061735	Africa
Africa|hCoV-19/Egypt/MASRI-015/2020|EPI ISL 482766|B.1.36|Egypt|2020-05-11	Africa|hCoV-19/South Africa/KRISP-0178/2020|EPI ISL 482704|B.1.1.57|South Africa|2020-06-05	0.0005736091	Africa
Africa|hCoV-19/Egypt/MASRI-016/2020|EPI ISL 482767|B.1|Egypt|2020-05-11	Africa|hCoV-19/South Africa/KRISP-0178/2020|EPI ISL 482704|B.1.1.57|South Africa|2020-06-05	0.0005065152	Africa
Africa|hCoV-19/Egypt/MASRI-018/2020|EPI ISL 483036|A|Egypt|2020-05-10	Africa|hCoV-19/South Africa/KRISP-0178/2020|EPI ISL 482704|B.1.1.57|South Africa|2020-06-05	0.0007477078	Africa
Africa|hCoV-19/Egypt/MASRI-020/2020|EPI ISL 483037|B.1|Egypt|2020-05-13	Africa|hCoV-19/South Africa/KRISP-0178/2020|EPI ISL 482704|B.1.1.57|South Africa|2020-06-05	0.0005795406	Africa
Africa|hCoV-19/Egypt/MASRI-022/2020|EPI ISL 482768|B.1.255|Egypt|2020-05-13	Africa|hCoV-19/South Africa/KRISP-0178/2020|EPI ISL 482704|B.1.1.57|South Africa|2020-06-05	0.0005068949	Africa
Africa|hCoV-19/Egypt/MASRI-023/2020|EPI ISL 482769|B.1|Egypt|2020-05-11	Africa|hCoV-19/South Africa/KRISP-0178/2020|EPI ISL 482704|B.1.1.57|South Africa|2020-06-05	0.0003039337	Africa
Africa|hCoV-19/Egypt/MASRI-024/2020|EPI ISL 482770|B.1|Egypt|2020-05-11	Africa|hCoV-19/South Africa/KRISP-0178/2020|EPI ISL 482704|B.1.1.57|South Africa|2020-06-05	0.0003710850	Africa
Africa|hCoV-19/Egypt/MASRI-025/2020|EPI ISL 482771|B.1|Egypt|2020-05-10	Africa|hCoV-19/South Africa/KRISP-0178/2020|EPI ISL 482704|B.1.1.57|South Africa|2020-06-05	0.0005063152	Africa
Africa|hCoV-19/Egypt/MASRI-026/2020|EPI ISL 482772|B.1|Egypt|2020-05-10	Africa|hCoV-19/South Africa/KRISP-0178/2020|EPI ISL 482704|B.1.1.57|South Africa|2020-06-05	0.0004386555	Africa
Africa|hCoV-19/Egypt/MASRI-027/2020|EPI ISL 482773|B.1.1.123|Egypt|2020-05-08	Africa|hCoV-19/South Africa/KRISP-0178/2020|EPI ISL 482704|B.1.1.57|South Africa|2020-06-05	0.0002365990	Africa
Africa|hCoV-19/Egypt/MASRI-028/2020|EPI ISL 483038|B.1|Egypt|2020-05-13	Africa|hCoV-19/South Africa/KRISP-0178/2020|EPI ISL 482704|B.1.1.57|South Africa|2020-06-05	0.0004385831	Africa
Africa|hCoV-19/Egypt/MASRI-029/2020|EPI ISL 482774|B.1|Egypt|2020-05-13	Africa|hCoV-19/South Africa/KRISP-0178/2020|EPI ISL 482704|B.1.1.57|South Africa|2020-06-05	0.0003710975	Africa
Africa|hCoV-19/Egypt/MASRI-10/2020|EPI ISL 475752|B.1.255|Egypt|2020-05	Africa|hCoV-19/South Africa/KRISP-0178/2020|EPI ISL 482704|B.1.1.57|South Africa|2020-06-05	0.0004724716	Africa
Africa|hCoV-19/Egypt/MASRI-11/2020|EPI ISL 475753|B.1.36|Egypt|2020-05	Africa|hCoV-19/South Africa/KRISP-0178/2020|EPI ISL 482704|B.1.1.57|South Africa|2020-06-05	0.0006073570	Africa
Africa|hCoV-19/Egypt/MASRI-14/2020|EPI ISL 475749|B.1|Egypt|2020-05	Africa|hCoV-19/South Africa/KRISP-0178/2020|EPI ISL 482704|B.1.1.57|South Africa|2020-06-05	0.0003373545	Africa
Africa|hCoV-19/Egypt/MASRI-15/2020|EPI ISL 475750|B.1.1|Egypt|2020-05	Africa|hCoV-19/South Africa/KRISP-0178/2020|EPI ISL 482704|B.1.1.57|South Africa|2020-06-05	0.0004753508	Africa
Africa|hCoV-19/Egypt/MASRI-2/2020|EPI ISL 475745|B.1|Egypt|2020-05	Africa|hCoV-19/South Africa/KRISP-0178/2020|EPI ISL 482704|B.1.1.57|South Africa|2020-06-05	0.0003710724	Africa
Africa|hCoV-19/Egypt/MASRI-3/2020|EPI ISL 475746|A|Egypt|2020-05	Africa|hCoV-19/South Africa/KRISP-0178/2020|EPI ISL 482704|B.1.1.57|South Africa|2020-06-05	0.0006411641	Africa
Africa|hCoV-19/Egypt/MASRI-6/2020|EPI ISL 475747|B.1.255|Egypt|2020-05	Africa|hCoV-19/South Africa/KRISP-0178/2020|EPI ISL 482704|B.1.1.57|South Africa|2020-06-05	0.0003710725	Africa
Africa|hCoV-19/Egypt/MASRI-9/2020|EPI ISL 475751|B.1.1.1|Egypt|2020-05	Africa|hCoV-19/South Africa/KRISP-0178/2020|EPI ISL 482704|B.1.1.57|South Africa|2020-06-05	0.0005399658	Africa
Africa|hCoV-19/Egypt/NRC-01/2020|EPI ISL 430820|B.1|Egypt|2020-03-18	Africa|hCoV-19/South Africa/KRISP-0178/2020|EPI ISL 482704|B.1.1.57|South Africa|2020-06-05	0.0003387072	Africa
Africa|hCoV-19/Egypt/NRC-03/2020|EPI ISL 430819|B.1.246|Egypt|2020-03-18	Africa|hCoV-19/South Africa/KRISP-0178/2020|EPI ISL 482704|B.1.1.57|South Africa|2020-06-05	0.0003723320	Africa
Africa|hCoV-19/Gabon/ITM-K011/2020|EPI ISL 539573|A|Gabon|2020-03-22	Africa|hCoV-19/South Africa/KRISP-0178/2020|EPI ISL 482704|B.1.1.57|South Africa|2020-06-05	0.0005735997	Africa
Africa|hCoV-19/Gabon/ITM-K023/2020|EPI ISL 539574|B.1.178|Gabon|2020-03-27	Africa|hCoV-19/South Africa/KRISP-0178/2020|EPI ISL 482704|B.1.1.57|South Africa|2020-06-05	0.0003373250	Africa
Africa|hCoV-19/Gabon/ITM-K027/2020|EPI ISL 539575|A|Gabon|2020-03-27	Africa|hCoV-19/South Africa/KRISP-0178/2020|EPI ISL 482704|B.1.1.57|South Africa|2020-06-05	0.0005735861	Africa
Africa|hCoV-19/Gabon/ITM-K028/2020|EPI ISL 539576|B.1.292|Gabon|2020-03-27	Africa|hCoV-19/South Africa/KRISP-0178/2020|EPI ISL 482704|B.1.1.57|South Africa|2020-06-05	0.0003373318	Africa
Africa|hCoV-19/Gambia/0214/2020|EPI ISL 471158|B.1|Gambia|2020-03-29	Africa|hCoV-19/South Africa/KRISP-0178/2020|EPI ISL 482704|B.1.1.57|South Africa|2020-06-05	0.0003040969	Africa
Africa|hCoV-19/Gambia/0268/2020|EPI ISL 471159|B.1.1|Gambia|2020-03-21	Africa|hCoV-19/South Africa/KRISP-0178/2020|EPI ISL 482704|B.1.1.57|South Africa|2020-06-05	0.0001701423	Africa
Africa|hCoV-19/Gambia/0278/2020|EPI ISL 471160|B.1.1|Gambia|2020-03-20	Africa|hCoV-19/South Africa/KRISP-0178/2020|EPI ISL 482704|B.1.1.57|South Africa|2020-06-05	0.0001703916	Africa
Africa|hCoV-19/Gambia/0528/2020|EPI ISL 471161|B.1.1.293|Gambia|2020-04-30	Africa|hCoV-19/South Africa/KRISP-0178/2020|EPI ISL 482704|B.1.1.57|South Africa|2020-06-05	0.0002073997	Africa
Africa|hCoV-19/Gambia/0531/2020|EPI ISL 471162|B.1.1.293|Gambia|2020-04-30	Africa|hCoV-19/South Africa/KRISP-0178/2020|EPI ISL 482704|B.1.1.57|South Africa|2020-06-05	0.0002074140	Africa
Africa|hCoV-19/Gambia/0536/2020|EPI ISL 471163|B.1.1.293|Gambia|2020-04-30	Africa|hCoV-19/South Africa/KRISP-0178/2020|EPI ISL 482704|B.1.1.57|South Africa|2020-06-05	0.0002023642	Africa
Africa|hCoV-19/Gambia/0547/2020|EPI ISL 471164|B.1.1.293|Gambia|2020-04-30	Africa|hCoV-19/South Africa/KRISP-0178/2020|EPI ISL 482704|B.1.1.57|South Africa|2020-06-05	0.0002025349	Africa
Africa|hCoV-19/Gambia/0548/2020|EPI ISL 471165|B.1.5|Gambia|2020-04-30	Africa|hCoV-19/South Africa/KRISP-0178/2020|EPI ISL 482704|B.1.1.57|South Africa|2020-06-05	0.0001744269	Africa
Africa|hCoV-19/Gambia/1090/2020|EPI ISL 471166|B.1.1|Gambia|2020-05-04	Africa|hCoV-19/South Africa/KRISP-0178/2020|EPI ISL 482704|B.1.1.57|South Africa|2020-06-05	0.0002378448	Africa
Africa|hCoV-19/Gambia/1094/2020|EPI ISL 471167|B.1.1.293|Gambia|2020-05-04	Africa|hCoV-19/South Africa/KRISP-0178/2020|EPI ISL 482704|B.1.1.57|South Africa|2020-06-05	0.0002023642	Africa
Africa|hCoV-19/Gambia/1251/2020|EPI ISL 471168|B.1.1.293|Gambia|2020-05-07	Africa|hCoV-19/South Africa/KRISP-0178/2020|EPI ISL 482704|B.1.1.57|South Africa|2020-06-05	0.0002073997	Africa
Africa|hCoV-19/Gambia/1264/2020|EPI ISL 471169|B.1.1|Gambia|2020-05-07	Africa|hCoV-19/South Africa/KRISP-0178/2020|EPI ISL 482704|B.1.1.57|South Africa|2020-06-05	0.0001699111	Africa
Africa|hCoV-19/Gambia/1271/2020|EPI ISL 471170|B.1.1|Gambia|2020-05-07	Africa|hCoV-19/South Africa/KRISP-0178/2020|EPI ISL 482704|B.1.1.57|South Africa|2020-06-05	0.0001701307	Africa
Africa|hCoV-19/Gambia/1277/2020|EPI ISL 471171|B.1.1.293|Gambia|2020-05-07	Africa|hCoV-19/South Africa/KRISP-0178/2020|EPI ISL 482704|B.1.1.57|South Africa|2020-06-05	0.0002023642	Africa
Africa|hCoV-19/Gambia/3668/2020|EPI ISL 560992|B.1.5.12|Gambia|2020-07-30	Africa|hCoV-19/South Africa/KRISP-0178/2020|EPI ISL 482704|B.1.1.57|South Africa|2020-06-05	0.0005098462	Africa
Africa|hCoV-19/Gambia/3670/2020|EPI ISL 560993|B.1.5.12|Gambia|2020-07-30	Africa|hCoV-19/South Africa/KRISP-0178/2020|EPI ISL 482704|B.1.1.57|South Africa|2020-06-05	0.0005136515	Africa
Africa|hCoV-19/Gambia/3671/2020|EPI ISL 560994|B.1.1.293|Gambia|2020-07-30	Africa|hCoV-19/South Africa/KRISP-0178/2020|EPI ISL 482704|B.1.1.57|South Africa|2020-06-05	0.0002718559	Africa
Africa|hCoV-19/Gambia/3673/2020|EPI ISL 560995|B.1.5|Gambia|2020-07-30	Africa|hCoV-19/South Africa/KRISP-0178/2020|EPI ISL 482704|B.1.1.57|South Africa|2020-06-05	0.0002719076	Africa
Africa|hCoV-19/Gambia/3676/2020|EPI ISL 560996|B.1.5|Gambia|2020-07-30	Africa|hCoV-19/South Africa/KRISP-0178/2020|EPI ISL 482704|B.1.1.57|South Africa|2020-06-05	0.0002766056	Africa
Africa|hCoV-19/Gambia/3678/2020|EPI ISL 560997|B.1.292|Gambia|2020-07-30	Africa|hCoV-19/South Africa/KRISP-0178/2020|EPI ISL 482704|B.1.1.57|South Africa|2020-06-05	0.0003710850	Africa
Africa|hCoV-19/Gambia/3679/2020|EPI ISL 560998|B.1.5.12|Gambia|2020-07-30	Africa|hCoV-19/South Africa/KRISP-0178/2020|EPI ISL 482704|B.1.1.57|South Africa|2020-06-05	0.0004451842	Africa
Africa|hCoV-19/Gambia/3680/2020|EPI ISL 560999|B.1.5|Gambia|2020-07-30	Africa|hCoV-19/South Africa/KRISP-0178/2020|EPI ISL 482704|B.1.1.57|South Africa|2020-06-05	0.0002767109	Africa
Africa|hCoV-19/Gambia/3683/2020|EPI ISL 561000|B.1.292|Gambia|2020-07-30	Africa|hCoV-19/South Africa/KRISP-0178/2020|EPI ISL 482704|B.1.1.57|South Africa|2020-06-05	0.0004048282	Africa
Africa|hCoV-19/Gambia/3703/2020|EPI ISL 561001|B.1.5.12|Gambia|2020-07-30	Africa|hCoV-19/South Africa/KRISP-0178/2020|EPI ISL 482704|B.1.1.57|South Africa|2020-06-05	0.0004385831	Africa
Africa|hCoV-19/Gambia/3717/2020|EPI ISL 561002|B.1.5|Gambia|2020-07-30	Africa|hCoV-19/South Africa/KRISP-0178/2020|EPI ISL 482704|B.1.1.57|South Africa|2020-06-05	0.0003081803	Africa
Africa|hCoV-19/Gambia/3724/2020|EPI ISL 561003|B.1.5.12|Gambia|2020-07-30	Africa|hCoV-19/South Africa/KRISP-0178/2020|EPI ISL 482704|B.1.1.57|South Africa|2020-06-05	0.0004385831	Africa
Africa|hCoV-19/Gambia/3725/2020|EPI ISL 561004|B.1.1.293|Gambia|2020-07-30	Africa|hCoV-19/South Africa/KRISP-0178/2020|EPI ISL 482704|B.1.1.57|South Africa|2020-06-05	0.0003373238	Africa
Africa|hCoV-19/Gambia/3728/2020|EPI ISL 561005|B.1.5|Gambia|2020-07-30	Africa|hCoV-19/South Africa/KRISP-0178/2020|EPI ISL 482704|B.1.1.57|South Africa|2020-06-05	0.0002470727	Africa
Africa|hCoV-19/Gambia/3729/2020|EPI ISL 561006|B.1.5.12|Gambia|2020-07-30	Africa|hCoV-19/South Africa/KRISP-0178/2020|EPI ISL 482704|B.1.1.57|South Africa|2020-06-05	0.0003710814	Africa
Africa|hCoV-19/Gambia/3732/2020|EPI ISL 561007|B.1.5|Gambia|2020-07-30	Africa|hCoV-19/South Africa/KRISP-0178/2020|EPI ISL 482704|B.1.1.57|South Africa|2020-06-05	0.0003084020	Africa
Africa|hCoV-19/Gambia/3735/2020|EPI ISL 561008|B.1.5|Gambia|2020-07-30	Africa|hCoV-19/South Africa/KRISP-0178/2020|EPI ISL 482704|B.1.1.57|South Africa|2020-06-05	0.0002420082	Africa
Africa|hCoV-19/Gambia/3737/2020|EPI ISL 561009|B.1.1.293|Gambia|2020-07-30	Africa|hCoV-19/South Africa/KRISP-0178/2020|EPI ISL 482704|B.1.1.57|South Africa|2020-06-05	0.0003374945	Africa
Africa|hCoV-19/Gambia/3741/2020|EPI ISL 561010|B.1.5.12|Gambia|2020-07-30	Africa|hCoV-19/South Africa/KRISP-0178/2020|EPI ISL 482704|B.1.1.57|South Africa|2020-06-05	0.0003766416	Africa
Africa|hCoV-19/Gambia/3743/2020|EPI ISL 561011|B.1.5.12|Gambia|2020-07-30	Africa|hCoV-19/South Africa/KRISP-0178/2020|EPI ISL 482704|B.1.1.57|South Africa|2020-06-05	0.0005060968	Africa
Africa|hCoV-19/Gambia/3749/2020|EPI ISL 561012|B.1.5.12|Gambia|2020-07-30	Africa|hCoV-19/South Africa/KRISP-0178/2020|EPI ISL 482704|B.1.1.57|South Africa|2020-06-05	0.0004385683	Africa
Africa|hCoV-19/Gambia/3761/2020|EPI ISL 561013|B.1.5.12|Gambia|2020-07-30	Africa|hCoV-19/South Africa/KRISP-0178/2020|EPI ISL 482704|B.1.1.57|South Africa|2020-06-05	0.0004385683	Africa
Africa|hCoV-19/Gambia/3772/2020|EPI ISL 561025|B.1.5|Gambia|2020-07-30	Africa|hCoV-19/South Africa/KRISP-0178/2020|EPI ISL 482704|B.1.1.57|South Africa|2020-06-05	0.0002796510	Africa
Africa|hCoV-19/Gambia/GC19-015/2020|EPI ISL 428855|B.1.1.8|Gambia|2020-03-17	Africa|hCoV-19/South Africa/KRISP-0178/2020|EPI ISL 482704|B.1.1.57|South Africa|2020-06-05	0.0002023555	Africa
Africa|hCoV-19/Gambia/GC19-026/2020|EPI ISL 428856|B.6|Gambia|2020-03-21	Africa|hCoV-19/South Africa/KRISP-0178/2020|EPI ISL 482704|B.1.1.57|South Africa|2020-06-05	0.0005398329	Africa
Africa|hCoV-19/Gambia/GC19-029/2020|EPI ISL 428857|B.1|Gambia|2020-04-20	Africa|hCoV-19/South Africa/KRISP-0178/2020|EPI ISL 482704|B.1.1.57|South Africa|2020-06-05	0.0003373465	Africa
Africa|hCoV-19/Gambia/GC19-0479/2020|EPI ISL 561015|B.1.1.293|Gambia|2020-04-29	Africa|hCoV-19/South Africa/KRISP-0178/2020|EPI ISL 482704|B.1.1.57|South Africa|2020-06-05	0.0001762960	Africa
Africa|hCoV-19/Gambia/GC19-0544/2020|EPI ISL 561016|B.1.5|Gambia|2020-05-01	Africa|hCoV-19/South Africa/KRISP-0178/2020|EPI ISL 482704|B.1.1.57|South Africa|2020-06-05	0.0001753917	Africa
Africa|hCoV-19/Gambia/GC19-1385/2020|EPI ISL 561018|B.1.5|Gambia|2020-05-12	Africa|hCoV-19/South Africa/KRISP-0178/2020|EPI ISL 482704|B.1.1.57|South Africa|2020-06-05	0.0001773131	Africa
Africa|hCoV-19/Gambia/GC19-1503/2020|EPI ISL 561021|B.1.1|Gambia|2020-05-14	Africa|hCoV-19/South Africa/KRISP-0178/2020|EPI ISL 482704|B.1.1.57|South Africa|2020-06-05	0.0002698294	Africa
Africa|hCoV-19/Gambia/GC19-1527/2020|EPI ISL 561022|B.1.1.293|Gambia|2020-05-16	Africa|hCoV-19/South Africa/KRISP-0178/2020|EPI ISL 482704|B.1.1.57|South Africa|2020-06-05	0.0002023847	Africa
Africa|hCoV-19/Gambia/GC19-1533/2020|EPI ISL 561023|B.1.1.264|Gambia|2020-05-16	Africa|hCoV-19/South Africa/KRISP-0178/2020|EPI ISL 482704|B.1.1.57|South Africa|2020-06-05	0.0002095725	Africa
Africa|hCoV-19/Gambia/GC19-1572/2020|EPI ISL 561014|B.1.1|Gambia|2020-05-20	Africa|hCoV-19/South Africa/KRISP-0178/2020|EPI ISL 482704|B.1.1.57|South Africa|2020-06-05	0.0001748417	Africa
Africa|hCoV-19/Gambia/GC19-1575/2020|EPI ISL 561026|B.1.1|Gambia|2020-05-20	Africa|hCoV-19/South Africa/KRISP-0178/2020|EPI ISL 482704|B.1.1.57|South Africa|2020-06-05	0.0002786725	Africa
Africa|hCoV-19/Gambia/GC19-1606/2020|EPI ISL 561027|B.1.1|Gambia|2020-05-20	Africa|hCoV-19/South Africa/KRISP-0178/2020|EPI ISL 482704|B.1.1.57|South Africa|2020-06-05	0.0002095793	Africa
Africa|hCoV-19/Gambia/GC19-1706/2020|EPI ISL 561028|B.1.5|Gambia|2020-05-22	Africa|hCoV-19/South Africa/KRISP-0178/2020|EPI ISL 482704|B.1.1.57|South Africa|2020-06-05	0.0001754897	Africa
Africa|hCoV-19/Gambia/GC19-1814/2020|EPI ISL 561032|B.1.5|Gambia|2020-05-28	Africa|hCoV-19/South Africa/KRISP-0178/2020|EPI ISL 482704|B.1.1.57|South Africa|2020-06-05	0.0001772500	Africa
Africa|hCoV-19/Gambia/GC19-1818/2020|EPI ISL 561034|B.1.1|Gambia|2020-05-28	Africa|hCoV-19/South Africa/KRISP-0178/2020|EPI ISL 482704|B.1.1.57|South Africa|2020-06-05	0.0002698474	Africa
Africa|hCoV-19/Gambia/GC19-1983/2020|EPI ISL 561038|B.1.1|Gambia|2020-06-07	Africa|hCoV-19/South Africa/KRISP-0178/2020|EPI ISL 482704|B.1.1.57|South Africa|2020-06-05	0.0002698390	Africa
Africa|hCoV-19/Gambia/GC19-2197/2020|EPI ISL 561040|B.1.292|Gambia|2020-06-26	Africa|hCoV-19/South Africa/KRISP-0178/2020|EPI ISL 482704|B.1.1.57|South Africa|2020-06-05	0.0003738210	Africa
Africa|hCoV-19/Gambia/GC19-2427/2020|EPI ISL 561105|B.1.1.293|Gambia|2020-07-21	Africa|hCoV-19/South Africa/KRISP-0178/2020|EPI ISL 482704|B.1.1.57|South Africa|2020-06-05	0.0003036364	Africa
Africa|hCoV-19/Gambia/GC19-2443/2020|EPI ISL 561106|B.1.5|Gambia|2020-07-21	Africa|hCoV-19/South Africa/KRISP-0178/2020|EPI ISL 482704|B.1.1.57|South Africa|2020-06-05	0.0002482641	Africa
Africa|hCoV-19/Gambia/GC19-2450/2020|EPI ISL 561107|B.1.5.12|Gambia|2020-07-21	Africa|hCoV-19/South Africa/KRISP-0178/2020|EPI ISL 482704|B.1.1.57|South Africa|2020-06-05	0.0004385891	Africa
Africa|hCoV-19/Gambia/GC19-2459/2020|EPI ISL 561108|B.1.1.293|Gambia|2020-07-21	Africa|hCoV-19/South Africa/KRISP-0178/2020|EPI ISL 482704|B.1.1.57|South Africa|2020-06-05	0.0002718624	Africa
Africa|hCoV-19/Gambia/GC19-2469/2020|EPI ISL 561109|B.1.5|Gambia|2020-07-21	Africa|hCoV-19/South Africa/KRISP-0178/2020|EPI ISL 482704|B.1.1.57|South Africa|2020-06-05	0.0002420333	Africa
Africa|hCoV-19/Gambia/GC19-2473/2020|EPI ISL 561110|B.1.5.12|Gambia|2020-07-21	Africa|hCoV-19/South Africa/KRISP-0178/2020|EPI ISL 482704|B.1.1.57|South Africa|2020-06-05	0.0004723570	Africa
Africa|hCoV-19/Gambia/GC19-2498/2020|EPI ISL 561111|B.1.292|Gambia|2020-07-21	Africa|hCoV-19/South Africa/KRISP-0178/2020|EPI ISL 482704|B.1.1.57|South Africa|2020-06-05	0.0004048145	Africa
Africa|hCoV-19/Gambia/GC19-2525/2020|EPI ISL 561113|B.1.1.293|Gambia|2020-07-21	Africa|hCoV-19/South Africa/KRISP-0178/2020|EPI ISL 482704|B.1.1.57|South Africa|2020-06-05	0.0002698363	Africa
Africa|hCoV-19/Gambia/GC19-2526/2020|EPI ISL 561114|B.1.5.12|Gambia|2020-07-21	Africa|hCoV-19/South Africa/KRISP-0178/2020|EPI ISL 482704|B.1.1.57|South Africa|2020-06-05	0.0004723664	Africa
Africa|hCoV-19/Gambia/GC19-2629/2020|EPI ISL 561123|B.1.5.12|Gambia|2020-07-21	Africa|hCoV-19/South Africa/KRISP-0178/2020|EPI ISL 482704|B.1.1.57|South Africa|2020-06-05	0.0004418381	Africa
Africa|hCoV-19/Gambia/GC19-2632/2020|EPI ISL 561124|B.1.5.12|Gambia|2020-07-21	Africa|hCoV-19/South Africa/KRISP-0178/2020|EPI ISL 482704|B.1.1.57|South Africa|2020-06-05	0.0004418381	Africa
Africa|hCoV-19/Gambia/GC19-2638/2020|EPI ISL 561126|B.1.5.12|Gambia|2020-07-21	Africa|hCoV-19/South Africa/KRISP-0178/2020|EPI ISL 482704|B.1.1.57|South Africa|2020-06-05	0.0004175804	Africa
Africa|hCoV-19/Gambia/GC19-2652/2020|EPI ISL 561128|B.1.5.12|Gambia|2020-07-21	Africa|hCoV-19/South Africa/KRISP-0178/2020|EPI ISL 482704|B.1.1.57|South Africa|2020-06-05	0.0003375070	Africa
Africa|hCoV-19/Gambia/GC19-2654/2020|EPI ISL 561130|B.1.292|Gambia|2020-07-21	Africa|hCoV-19/South Africa/KRISP-0178/2020|EPI ISL 482704|B.1.1.57|South Africa|2020-06-05	0.0004386023	Africa
Africa|hCoV-19/Gambia/GC19-2663/2020|EPI ISL 561133|B.1.1.293|Gambia|2020-07-21	Africa|hCoV-19/South Africa/KRISP-0178/2020|EPI ISL 482704|B.1.1.57|South Africa|2020-06-05	0.0003035720	Africa
Africa|hCoV-19/Gambia/GC19-2707/2020|EPI ISL 561134|B.1.1.293|Gambia|2020-07-21	Africa|hCoV-19/South Africa/KRISP-0178/2020|EPI ISL 482704|B.1.1.57|South Africa|2020-06-05	0.0003398419	Africa
Africa|hCoV-19/Gambia/GC19-2711/2020|EPI ISL 561135|B.1.5.12|Gambia|2020-07-21	Africa|hCoV-19/South Africa/KRISP-0178/2020|EPI ISL 482704|B.1.1.57|South Africa|2020-06-05	0.0004048064	Africa
Africa|hCoV-19/Gambia/GC19-2730/2020|EPI ISL 561136|B.1.5.12|Gambia|2020-07-21	Africa|hCoV-19/South Africa/KRISP-0178/2020|EPI ISL 482704|B.1.1.57|South Africa|2020-06-05	0.0005438799	Africa
Africa|hCoV-19/Gambia/GC19-2731/2020|EPI ISL 561137|B.1.1.293|Gambia|2020-07-21	Africa|hCoV-19/South Africa/KRISP-0178/2020|EPI ISL 482704|B.1.1.57|South Africa|2020-06-05	0.0002698545	Africa
Africa|hCoV-19/Gambia/GC19-2828/2020|EPI ISL 561150|B.1.361|Gambia|2020-07-24	Africa|hCoV-19/South Africa/KRISP-0178/2020|EPI ISL 482704|B.1.1.57|South Africa|2020-06-05	0.0004048595	Africa
Africa|hCoV-19/Gambia/GC19-2842/2020|EPI ISL 561151|B.1.1|Gambia|2020-07-24	Africa|hCoV-19/South Africa/KRISP-0178/2020|EPI ISL 482704|B.1.1.57|South Africa|2020-06-05	0.0003373351	Africa
Africa|hCoV-19/Gambia/GC19-2898/2020|EPI ISL 561153|B.1.5.12|Gambia|2020-07-24	Africa|hCoV-19/South Africa/KRISP-0178/2020|EPI ISL 482704|B.1.1.57|South Africa|2020-06-05	0.0004048337	Africa
Africa|hCoV-19/Gambia/GC19-2904/2020|EPI ISL 561154|B.1.1|Gambia|2020-07-24	Africa|hCoV-19/South Africa/KRISP-0178/2020|EPI ISL 482704|B.1.1.57|South Africa|2020-06-05	0.0003373238	Africa
Africa|hCoV-19/Gambia/GC19-2947/2020|EPI ISL 561155|B.1.5.12|Gambia|2020-07-24	Africa|hCoV-19/South Africa/KRISP-0178/2020|EPI ISL 482704|B.1.1.57|South Africa|2020-06-05	0.0004385683	Africa
Africa|hCoV-19/Gambia/GC19-2973/2020|EPI ISL 561156|B.1.1.293|Gambia|2020-07-24	Africa|hCoV-19/South Africa/KRISP-0178/2020|EPI ISL 482704|B.1.1.57|South Africa|2020-06-05	0.0002360964	Africa
Africa|hCoV-19/Gambia/GC19-2977/2020|EPI ISL 561157|B.1.1.293|Gambia|2020-07-24	Africa|hCoV-19/South Africa/KRISP-0178/2020|EPI ISL 482704|B.1.1.57|South Africa|2020-06-05	0.0002361043	Africa
Africa|hCoV-19/Gambia/GC19-2985/2020|EPI ISL 561158|B.1.5.12|Gambia|2020-07-24	Africa|hCoV-19/South Africa/KRISP-0178/2020|EPI ISL 482704|B.1.1.57|South Africa|2020-06-05	0.0003373250	Africa
Africa|hCoV-19/Gambia/GC19-2991/2020|EPI ISL 561159|B.1.1|Gambia|2020-07-24	Africa|hCoV-19/South Africa/KRISP-0178/2020|EPI ISL 482704|B.1.1.57|South Africa|2020-06-05	0.0003036262	Africa
Africa|hCoV-19/Gambia/GC19-3064/2020|EPI ISL 561160|B.1.1|Gambia|2020-07-25	Africa|hCoV-19/South Africa/KRISP-0178/2020|EPI ISL 482704|B.1.1.57|South Africa|2020-06-05	0.0003373465	Africa
Africa|hCoV-19/Gambia/GC19-3065/2020|EPI ISL 561161|B.1.5.12|Gambia|2020-07-25	Africa|hCoV-19/South Africa/KRISP-0178/2020|EPI ISL 482704|B.1.1.57|South Africa|2020-06-05	0.0004804112	Africa
Africa|hCoV-19/Gambia/GC19-3081/2020|EPI ISL 561162|B.1.1|Gambia|2020-07-25	Africa|hCoV-19/South Africa/KRISP-0178/2020|EPI ISL 482704|B.1.1.57|South Africa|2020-06-05	0.0003373350	Africa
Africa|hCoV-19/Gambia/GC19-3085/2020|EPI ISL 561163|B.1.1.293|Gambia|2020-07-25	Africa|hCoV-19/South Africa/KRISP-0178/2020|EPI ISL 482704|B.1.1.57|South Africa|2020-06-05	0.0002718863	Africa
Africa|hCoV-19/Gambia/GC19-3087/2020|EPI ISL 561041|B.1.292|Gambia|2020-07-25	Africa|hCoV-19/South Africa/KRISP-0178/2020|EPI ISL 482704|B.1.1.57|South Africa|2020-06-05	0.0004385579	Africa
Africa|hCoV-19/Gambia/GC19-3099/2020|EPI ISL 561164|B.1.1.242|Gambia|2020-07-25	Africa|hCoV-19/South Africa/KRISP-0178/2020|EPI ISL 482704|B.1.1.57|South Africa|2020-06-05	0.0003035761	Africa
Africa|hCoV-19/Gambia/GC19-3110/2020|EPI ISL 561165|B.1.1.293|Gambia|2020-07-25	Africa|hCoV-19/South Africa/KRISP-0178/2020|EPI ISL 482704|B.1.1.57|South Africa|2020-06-05	0.0002698390	Africa
Africa|hCoV-19/Gambia/GC19-3112/2020|EPI ISL 561166|B.1|Gambia|2020-07-25	Africa|hCoV-19/South Africa/KRISP-0178/2020|EPI ISL 482704|B.1.1.57|South Africa|2020-06-05	0.0005060679	Africa
Africa|hCoV-19/Gambia/GC19-3113/2020|EPI ISL 561167|B.1.1.293|Gambia|2020-07-25	Africa|hCoV-19/South Africa/KRISP-0178/2020|EPI ISL 482704|B.1.1.57|South Africa|2020-06-05	0.0002360964	Africa
Africa|hCoV-19/Gambia/GC19-3114/2020|EPI ISL 561168|B.1.1|Gambia|2020-07-25	Africa|hCoV-19/South Africa/KRISP-0178/2020|EPI ISL 482704|B.1.1.57|South Africa|2020-06-05	0.0003373238	Africa
Africa|hCoV-19/Gambia/GC19-3135/2020|EPI ISL 561169|B.1.5.12|Gambia|2020-07-27	Africa|hCoV-19/South Africa/KRISP-0178/2020|EPI ISL 482704|B.1.1.57|South Africa|2020-06-05	0.0003398465	Africa
Africa|hCoV-19/Gambia/GC19-3140/2020|EPI ISL 561042|B.1.5.12|Gambia|2020-07-27	Africa|hCoV-19/South Africa/KRISP-0178/2020|EPI ISL 482704|B.1.1.57|South Africa|2020-06-05	0.0005061291	Africa
Africa|hCoV-19/Gambia/GC19-3145/2020|EPI ISL 561170|B.1.1|Gambia|2020-07-27	Africa|hCoV-19/South Africa/KRISP-0178/2020|EPI ISL 482704|B.1.1.57|South Africa|2020-06-05	0.0003373351	Africa
Africa|hCoV-19/Gambia/GC19-3146/2020|EPI ISL 561171|B.1.5.12|Gambia|2020-07-27	Africa|hCoV-19/South Africa/KRISP-0178/2020|EPI ISL 482704|B.1.1.57|South Africa|2020-06-05	0.0003399540	Africa
Africa|hCoV-19/Gambia/GC19-3165/2020|EPI ISL 561043|B.1.1.293|Gambia|2020-07-27	Africa|hCoV-19/South Africa/KRISP-0178/2020|EPI ISL 482704|B.1.1.57|South Africa|2020-06-05	0.0002360964	Africa
Africa|hCoV-19/Gambia/GC19-3166/2020|EPI ISL 561044|B.1.5.12|Gambia|2020-07-27	Africa|hCoV-19/South Africa/KRISP-0178/2020|EPI ISL 482704|B.1.1.57|South Africa|2020-06-05	0.0003398350	Africa
Africa|hCoV-19/Gambia/GC19-3189/2020|EPI ISL 561045|B.1.5|Gambia|2020-07-27	Africa|hCoV-19/South Africa/KRISP-0178/2020|EPI ISL 482704|B.1.1.57|South Africa|2020-06-05	0.0002402195	Africa
Africa|hCoV-19/Gambia/GC19-3192/2020|EPI ISL 561046|B.1.5|Gambia|2020-07-27	Africa|hCoV-19/South Africa/KRISP-0178/2020|EPI ISL 482704|B.1.1.57|South Africa|2020-06-05	0.0002039202	Africa
Africa|hCoV-19/Gambia/GC19-3193/2020|EPI ISL 561047|B.1.5.12|Gambia|2020-07-27	Africa|hCoV-19/South Africa/KRISP-0178/2020|EPI ISL 482704|B.1.1.57|South Africa|2020-06-05	0.0003398234	Africa
Africa|hCoV-19/Gambia/GC19-3208/2020|EPI ISL 561048|B.1.5.12|Gambia|2020-07-27	Africa|hCoV-19/South Africa/KRISP-0178/2020|EPI ISL 482704|B.1.1.57|South Africa|2020-06-05	0.0004078741	Africa
Africa|hCoV-19/Gambia/GC19-3209/2020|EPI ISL 561049|B.1.5.12|Gambia|2020-07-27	Africa|hCoV-19/South Africa/KRISP-0178/2020|EPI ISL 482704|B.1.1.57|South Africa|2020-06-05	0.0003058764	Africa
Africa|hCoV-19/Gambia/GC19-3210/2020|EPI ISL 561050|B.1.5.12|Gambia|2020-07-27	Africa|hCoV-19/South Africa/KRISP-0178/2020|EPI ISL 482704|B.1.1.57|South Africa|2020-06-05	0.0003131721	Africa
Africa|hCoV-19/Gambia/GC19-3214/2020|EPI ISL 561051|B.1.1.293|Gambia|2020-07-27	Africa|hCoV-19/South Africa/KRISP-0178/2020|EPI ISL 482704|B.1.1.57|South Africa|2020-06-05	0.0002378956	Africa
Africa|hCoV-19/Gambia/GC19-3219/2020|EPI ISL 561052|B.1.5.12|Gambia|2020-07-27	Africa|hCoV-19/South Africa/KRISP-0178/2020|EPI ISL 482704|B.1.1.57|South Africa|2020-06-05	0.0003373705	Africa
Africa|hCoV-19/Gambia/GC19-3246/2020|EPI ISL 561053|B.1.5.12|Gambia|2020-07-27	Africa|hCoV-19/South Africa/KRISP-0178/2020|EPI ISL 482704|B.1.1.57|South Africa|2020-06-05	0.0003398649	Africa
Africa|hCoV-19/Gambia/GC19-3255/2020|EPI ISL 561054|B.1.177|Gambia|2020-07-27	Africa|hCoV-19/South Africa/KRISP-0178/2020|EPI ISL 482704|B.1.1.57|South Africa|2020-06-05	0.0001699267	Africa
Africa|hCoV-19/Gambia/GC19-3266/2020|EPI ISL 561055|B.1.5|Gambia|2020-07-27	Africa|hCoV-19/South Africa/KRISP-0178/2020|EPI ISL 482704|B.1.1.57|South Africa|2020-06-05	0.0001359247	Africa
Africa|hCoV-19/Gambia/GC19-3267/2020|EPI ISL 561056|B.1.5.12|Gambia|2020-07-27	Africa|hCoV-19/South Africa/KRISP-0178/2020|EPI ISL 482704|B.1.1.57|South Africa|2020-06-05	0.0002718873	Africa
Africa|hCoV-19/Gambia/GC19-3278/2020|EPI ISL 561058|B.1.5.12|Gambia|2020-07-27	Africa|hCoV-19/South Africa/KRISP-0178/2020|EPI ISL 482704|B.1.1.57|South Africa|2020-06-05	0.0003058380	Africa
Africa|hCoV-19/Gambia/GC19-3301/2020|EPI ISL 561059|B.1.5.12|Gambia|2020-07-27	Africa|hCoV-19/South Africa/KRISP-0178/2020|EPI ISL 482704|B.1.1.57|South Africa|2020-06-05	0.0003058691	Africa
Africa|hCoV-19/Gambia/GC19-3317/2020|EPI ISL 561060|B.1.5|Gambia|2020-07-27	Africa|hCoV-19/South Africa/KRISP-0178/2020|EPI ISL 482704|B.1.1.57|South Africa|2020-06-05	0.0002024304	Africa
Africa|hCoV-19/Gambia/GC19-3323/2020|EPI ISL 561061|B.1.5|Gambia|2020-07-27	Africa|hCoV-19/South Africa/KRISP-0178/2020|EPI ISL 482704|B.1.1.57|South Africa|2020-06-05	0.0001699342	Africa
Africa|hCoV-19/Gambia/GC19-3358/2020|EPI ISL 561062|B.1.1.293|Gambia|2020-07-27	Africa|hCoV-19/South Africa/KRISP-0178/2020|EPI ISL 482704|B.1.1.57|South Africa|2020-06-05	0.0003373237	Africa
Africa|hCoV-19/Gambia/GC19-3365/2020|EPI ISL 561063|B.1.5.12|Gambia|2020-07-27	Africa|hCoV-19/South Africa/KRISP-0178/2020|EPI ISL 482704|B.1.1.57|South Africa|2020-06-05	0.0003738553	Africa
Africa|hCoV-19/Gambia/GC19-3373/2020|EPI ISL 561064|B.1.5|Gambia|2020-07-27	Africa|hCoV-19/South Africa/KRISP-0178/2020|EPI ISL 482704|B.1.1.57|South Africa|2020-06-05	0.0002379047	Africa
Africa|hCoV-19/Gambia/GC19-3374/2020|EPI ISL 561065|B.1.5.12|Gambia|2020-07-27	Africa|hCoV-19/South Africa/KRISP-0178/2020|EPI ISL 482704|B.1.1.57|South Africa|2020-06-05	0.0003398350	Africa
Africa|hCoV-19/Gambia/GC19-3375/2020|EPI ISL 561066|B.1.5.12|Gambia|2020-07-27	Africa|hCoV-19/South Africa/KRISP-0178/2020|EPI ISL 482704|B.1.1.57|South Africa|2020-06-05	0.0003058380	Africa
Africa|hCoV-19/Gambia/GC19-3380/2020|EPI ISL 561067|B.1.5.12|Gambia|2020-07-27	Africa|hCoV-19/South Africa/KRISP-0178/2020|EPI ISL 482704|B.1.1.57|South Africa|2020-06-05	0.0003398581	Africa
Africa|hCoV-19/Gambia/GC19-3381/2020|EPI ISL 561068|B.1.5.12|Gambia|2020-07-27	Africa|hCoV-19/South Africa/KRISP-0178/2020|EPI ISL 482704|B.1.1.57|South Africa|2020-06-05	0.0005060848	Africa
Africa|hCoV-19/Gambia/GC19-3396/2020|EPI ISL 561069|B.1.5.12|Gambia|2020-07-27	Africa|hCoV-19/South Africa/KRISP-0178/2020|EPI ISL 482704|B.1.1.57|South Africa|2020-06-05	0.0004723363	Africa
Africa|hCoV-19/Gambia/GC19-3398/2020|EPI ISL 561070|B.1.1.242|Gambia|2020-07-27	Africa|hCoV-19/South Africa/KRISP-0178/2020|EPI ISL 482704|B.1.1.57|South Africa|2020-06-05	0.0004047968	Africa
Africa|hCoV-19/Gambia/GC19-3399/2020|EPI ISL 561172|B.1.5|Gambia|2020-07-27	Africa|hCoV-19/South Africa/KRISP-0178/2020|EPI ISL 482704|B.1.1.57|South Africa|2020-06-05	0.0002361545	Africa
Africa|hCoV-19/Gambia/GC19-3400/2020|EPI ISL 561173|B.1.5|Gambia|2020-07-27	Africa|hCoV-19/South Africa/KRISP-0178/2020|EPI ISL 482704|B.1.1.57|South Africa|2020-06-05	0.0003036231	Africa
Africa|hCoV-19/Gambia/GC19-3407/2020|EPI ISL 561174|B.1.1.242|Gambia|2020-07-27	Africa|hCoV-19/South Africa/KRISP-0178/2020|EPI ISL 482704|B.1.1.57|South Africa|2020-06-05	0.0002698764	Africa
Africa|hCoV-19/Gambia/GC19-3411/2020|EPI ISL 561175|B.1.5.12|Gambia|2020-07-27	Africa|hCoV-19/South Africa/KRISP-0178/2020|EPI ISL 482704|B.1.1.57|South Africa|2020-06-05	0.0004109787	Africa
Africa|hCoV-19/Gambia/GC19-3418/2020|EPI ISL 561176|B.1.1.242|Gambia|2020-07-27	Africa|hCoV-19/South Africa/KRISP-0178/2020|EPI ISL 482704|B.1.1.57|South Africa|2020-06-05	0.0003373398	Africa
Africa|hCoV-19/Gambia/GC19-3429/2020|EPI ISL 561178|B.1.5.12|Gambia|2020-07-27	Africa|hCoV-19/South Africa/KRISP-0178/2020|EPI ISL 482704|B.1.1.57|South Africa|2020-06-05	0.0003373250	Africa
Africa|hCoV-19/Gambia/GC19-3432/2020|EPI ISL 561179|B.1.5.12|Gambia|2020-07-27	Africa|hCoV-19/South Africa/KRISP-0178/2020|EPI ISL 482704|B.1.1.57|South Africa|2020-06-05	0.0005099187	Africa
Africa|hCoV-19/Gambia/GC19-3438/2020|EPI ISL 561180|B.1.5.12|Gambia|2020-07-27	Africa|hCoV-19/South Africa/KRISP-0178/2020|EPI ISL 482704|B.1.1.57|South Africa|2020-06-05	0.0004723634	Africa
Africa|hCoV-19/Gambia/GC19-3445/2020|EPI ISL 561181|B.1.5.12|Gambia|2020-07-27	Africa|hCoV-19/South Africa/KRISP-0178/2020|EPI ISL 482704|B.1.1.57|South Africa|2020-06-05	0.0005398348	Africa
Africa|hCoV-19/Gambia/GC19-3448/2020|EPI ISL 561183|B.1.5|Gambia|2020-07-27	Africa|hCoV-19/South Africa/KRISP-0178/2020|EPI ISL 482704|B.1.1.57|South Africa|2020-06-05	0.0002745207	Africa
Africa|hCoV-19/Gambia/GC19-3497/2020|EPI ISL 561184|B.1.5.12|Gambia|2020-07-27	Africa|hCoV-19/South Africa/KRISP-0178/2020|EPI ISL 482704|B.1.1.57|South Africa|2020-06-05	0.0004723045	Africa
Africa|hCoV-19/Gambia/GC19-3503/2020|EPI ISL 561186|B.1.5.12|Gambia|2020-07-27	Africa|hCoV-19/South Africa/KRISP-0178/2020|EPI ISL 482704|B.1.1.57|South Africa|2020-06-05	0.0003766454	Africa
Africa|hCoV-19/Gambia/GC19-3504/2020|EPI ISL 561187|B.1.5.12|Gambia|2020-07-27	Africa|hCoV-19/South Africa/KRISP-0178/2020|EPI ISL 482704|B.1.1.57|South Africa|2020-06-05	0.0004418531	Africa
Africa|hCoV-19/Gambia/GC19-3505/2020|EPI ISL 561188|B.1.5.12|Gambia|2020-07-27	Africa|hCoV-19/South Africa/KRISP-0178/2020|EPI ISL 482704|B.1.1.57|South Africa|2020-06-05	0.0004048392	Africa
Africa|hCoV-19/Gambia/GC19-3529/2020|EPI ISL 561191|B.1.5.12|Gambia|2020-07-27	Africa|hCoV-19/South Africa/KRISP-0178/2020|EPI ISL 482704|B.1.1.57|South Africa|2020-06-05	0.0004723475	Africa
Africa|hCoV-19/Gambia/GC19-3530/2020|EPI ISL 561192|B.1.5.12|Gambia|2020-07-27	Africa|hCoV-19/South Africa/KRISP-0178/2020|EPI ISL 482704|B.1.1.57|South Africa|2020-06-05	0.0003457679	Africa
Africa|hCoV-19/Gambia/GC19-3533/2020|EPI ISL 561193|B.1.1.293|Gambia|2020-07-27	Africa|hCoV-19/South Africa/KRISP-0178/2020|EPI ISL 482704|B.1.1.57|South Africa|2020-06-05	0.0002698636	Africa
Africa|hCoV-19/Gambia/GC19-3535/2020|EPI ISL 561194|B.1.1.242|Gambia|2020-07-27	Africa|hCoV-19/South Africa/KRISP-0178/2020|EPI ISL 482704|B.1.1.57|South Africa|2020-06-05	0.0003373284	Africa
Africa|hCoV-19/Gambia/GC19-3550/2020|EPI ISL 561195|B.1.5.12|Gambia|2020-07-27	Africa|hCoV-19/South Africa/KRISP-0178/2020|EPI ISL 482704|B.1.1.57|South Africa|2020-06-05	0.0004385935	Africa
Africa|hCoV-19/Gambia/GC19-3565/2020|EPI ISL 561196|B.1.5.12|Gambia|2020-07-27	Africa|hCoV-19/South Africa/KRISP-0178/2020|EPI ISL 482704|B.1.1.57|South Africa|2020-06-05	0.0003710650	Africa
Africa|hCoV-19/Gambia/GC19-3578/2020|EPI ISL 561197|B.1.5.12|Gambia|2020-07-27	Africa|hCoV-19/South Africa/KRISP-0178/2020|EPI ISL 482704|B.1.1.57|South Africa|2020-06-05	0.0004049976	Africa
Africa|hCoV-19/Gambia/GC19-3629/2020|EPI ISL 561199|B.1.5.12|Gambia|2020-07-27	Africa|hCoV-19/South Africa/KRISP-0178/2020|EPI ISL 482704|B.1.1.57|South Africa|2020-06-05	0.0005061070	Africa
Africa|hCoV-19/Gambia/GC19-3656/2020|EPI ISL 561201|B.1.5.12|Gambia|2020-07-27	Africa|hCoV-19/South Africa/KRISP-0178/2020|EPI ISL 482704|B.1.1.57|South Africa|2020-06-05	0.0004048473	Africa
Africa|hCoV-19/Gambia/GC19-3659/2020|EPI ISL 561202|B.1.1|Gambia|2020-07-27	Africa|hCoV-19/South Africa/KRISP-0178/2020|EPI ISL 482704|B.1.1.57|South Africa|2020-06-05	0.0003036190	Africa
Africa|hCoV-19/Gambia/GC19-3666/2020|EPI ISL 561204|B.1.5.12|Gambia|2020-07-27	Africa|hCoV-19/South Africa/KRISP-0178/2020|EPI ISL 482704|B.1.1.57|South Africa|2020-06-05	0.0004758516	Africa
Africa|hCoV-19/Gambia/GC19-3769/2020|EPI ISL 561072|B.1.292|Gambia|2020-07-27	Africa|hCoV-19/South Africa/KRISP-0178/2020|EPI ISL 482704|B.1.1.57|South Africa|2020-06-05	0.0004108746	Africa
Africa|hCoV-19/Gambia/GC19-3773/2020|EPI ISL 561073|B.1.5.12|Gambia|2020-07-27	Africa|hCoV-19/South Africa/KRISP-0178/2020|EPI ISL 482704|B.1.1.57|South Africa|2020-06-05	0.0004723363	Africa
Africa|hCoV-19/Gambia/GC19-3774/2020|EPI ISL 561074|B.1.5.12|Gambia|2020-07-27	Africa|hCoV-19/South Africa/KRISP-0178/2020|EPI ISL 482704|B.1.1.57|South Africa|2020-06-05	0.0004385891	Africa
Africa|hCoV-19/Gambia/GC19-3794/2020|EPI ISL 561078|B.1.5.12|Gambia|2020-07-27	Africa|hCoV-19/South Africa/KRISP-0178/2020|EPI ISL 482704|B.1.1.57|South Africa|2020-06-05	0.0004451356	Africa
Africa|hCoV-19/Gambia/GC19-3796/2020|EPI ISL 561079|B.1.5.12|Gambia|2020-07-27	Africa|hCoV-19/South Africa/KRISP-0178/2020|EPI ISL 482704|B.1.1.57|South Africa|2020-06-05	0.0004385683	Africa
Africa|hCoV-19/Gambia/GC19-3798/2020|EPI ISL 561080|B.1.1.242|Gambia|2020-07-27	Africa|hCoV-19/South Africa/KRISP-0178/2020|EPI ISL 482704|B.1.1.57|South Africa|2020-06-05	0.0003746919	Africa
Africa|hCoV-19/Gambia/GC19-3799/2020|EPI ISL 561081|B.1.1.242|Gambia|2020-07-27	Africa|hCoV-19/South Africa/KRISP-0178/2020|EPI ISL 482704|B.1.1.57|South Africa|2020-06-05	0.0003710400	Africa
Africa|hCoV-19/Gambia/GC19-3802/2020|EPI ISL 561082|B.1.5.12|Gambia|2020-07-27	Africa|hCoV-19/South Africa/KRISP-0178/2020|EPI ISL 482704|B.1.1.57|South Africa|2020-06-05	0.0005060780	Africa
Africa|hCoV-19/Gambia/GC19-3805/2020|EPI ISL 561083|B.1.5.12|Gambia|2020-07-27	Africa|hCoV-19/South Africa/KRISP-0178/2020|EPI ISL 482704|B.1.1.57|South Africa|2020-06-05	0.0004723251	Africa
Africa|hCoV-19/Gambia/GC19-3806/2020|EPI ISL 561084|B.1.1.293|Gambia|2020-07-27	Africa|hCoV-19/South Africa/KRISP-0178/2020|EPI ISL 482704|B.1.1.57|South Africa|2020-06-05	0.0002698417	Africa
Africa|hCoV-19/Gambia/GC19-3807/2020|EPI ISL 561085|B.1.1.293|Gambia|2020-07-27	Africa|hCoV-19/South Africa/KRISP-0178/2020|EPI ISL 482704|B.1.1.57|South Africa|2020-06-05	0.0003036015	Africa
Africa|hCoV-19/Gambia/GC19-3812/2020|EPI ISL 561086|B.1.1.293|Gambia|2020-07-27	Africa|hCoV-19/South Africa/KRISP-0178/2020|EPI ISL 482704|B.1.1.57|South Africa|2020-06-05	0.0003380373	Africa
Africa|hCoV-19/Gambia/GC19-3813/2020|EPI ISL 561087|B.1.1.293|Gambia|2020-07-27	Africa|hCoV-19/South Africa/KRISP-0178/2020|EPI ISL 482704|B.1.1.57|South Africa|2020-06-05	0.0003035913	Africa
Africa|hCoV-19/Gambia/GC19-3814/2020|EPI ISL 561088|B.1|Gambia|2020-07-27	Africa|hCoV-19/South Africa/KRISP-0178/2020|EPI ISL 482704|B.1.1.57|South Africa|2020-06-05	0.0005736593	Africa
Africa|hCoV-19/Gambia/GC19-3816/2020|EPI ISL 561089|B.1.1.293|Gambia|2020-07-27	Africa|hCoV-19/South Africa/KRISP-0178/2020|EPI ISL 482704|B.1.1.57|South Africa|2020-06-05	0.0002718679	Africa
Africa|hCoV-19/Gambia/GC19-3818/2020|EPI ISL 561090|B.1.1.293|Gambia|2020-07-27	Africa|hCoV-19/South Africa/KRISP-0178/2020|EPI ISL 482704|B.1.1.57|South Africa|2020-06-05	0.0003710636	Africa
Africa|hCoV-19/Gambia/GC19-3820/2020|EPI ISL 561091|B.1.1.293|Gambia|2020-07-27	Africa|hCoV-19/South Africa/KRISP-0178/2020|EPI ISL 482704|B.1.1.57|South Africa|2020-06-05	0.0003035913	Africa
Africa|hCoV-19/Gambia/GC19-3821/2020|EPI ISL 561092|B.1.5.12|Gambia|2020-07-27	Africa|hCoV-19/South Africa/KRISP-0178/2020|EPI ISL 482704|B.1.1.57|South Africa|2020-06-05	0.0003803262	Africa
Africa|hCoV-19/Gambia/GC19-3822/2020|EPI ISL 561093|B.1.5.12|Gambia|2020-07-27	Africa|hCoV-19/South Africa/KRISP-0178/2020|EPI ISL 482704|B.1.1.57|South Africa|2020-06-05	0.0004723363	Africa
Africa|hCoV-19/Gambia/GC19-3823/2020|EPI ISL 561094|B.1.5.12|Gambia|2020-07-27	Africa|hCoV-19/South Africa/KRISP-0178/2020|EPI ISL 482704|B.1.1.57|South Africa|2020-06-05	0.0004758821	Africa
Africa|hCoV-19/Gambia/GC19-3835/2020|EPI ISL 561096|B.1.1.293|Gambia|2020-07-27	Africa|hCoV-19/South Africa/KRISP-0178/2020|EPI ISL 482704|B.1.1.57|South Africa|2020-06-05	0.0002698508	Africa
Africa|hCoV-19/Gambia/GC19-3836/2020|EPI ISL 561097|B.1.5.12|Gambia|2020-07-27	Africa|hCoV-19/South Africa/KRISP-0178/2020|EPI ISL 482704|B.1.1.57|South Africa|2020-06-05	0.0004385595	Africa
Africa|hCoV-19/Gambia/GC19-3839/2020|EPI ISL 561098|B.1.5.12|Gambia|2020-07-27	Africa|hCoV-19/South Africa/KRISP-0178/2020|EPI ISL 482704|B.1.1.57|South Africa|2020-06-05	0.0004723363	Africa
Africa|hCoV-19/Gambia/GC19-3842/2020|EPI ISL 561099|B.1.1.293|Gambia|2020-07-27	Africa|hCoV-19/South Africa/KRISP-0178/2020|EPI ISL 482704|B.1.1.57|South Africa|2020-06-05	0.0003710711	Africa
Africa|hCoV-19/Gambia/GC19-3846/2020|EPI ISL 561100|B.1.1.293|Gambia|2020-07-27	Africa|hCoV-19/South Africa/KRISP-0178/2020|EPI ISL 482704|B.1.1.57|South Africa|2020-06-05	0.0003373305	Africa
Africa|hCoV-19/Gambia/GC19-3852/2020|EPI ISL 561101|B.1.5.12|Gambia|2020-07-27	Africa|hCoV-19/South Africa/KRISP-0178/2020|EPI ISL 482704|B.1.1.57|South Africa|2020-06-05	0.0004794244	Africa
Africa|hCoV-19/Gambia/GC19-3854/2020|EPI ISL 561102|B.1.1.293|Gambia|2020-07-27	Africa|hCoV-19/South Africa/KRISP-0178/2020|EPI ISL 482704|B.1.1.57|South Africa|2020-06-05	0.0003710711	Africa
Africa|hCoV-19/Gambia/GC192573/2020|EPI ISL 561115|B.1.5.12|Gambia|2020-07-21	Africa|hCoV-19/South Africa/KRISP-0178/2020|EPI ISL 482704|B.1.1.57|South Africa|2020-06-05	0.0004723570	Africa
Africa|hCoV-19/Gambia/GC192576/2020|EPI ISL 561117|B.1.5.12|Gambia|2020-07-21	Africa|hCoV-19/South Africa/KRISP-0178/2020|EPI ISL 482704|B.1.1.57|South Africa|2020-06-05	0.0003738643	Africa
Africa|hCoV-19/Gambia/GC192579/2020|EPI ISL 561118|B.1.5.12|Gambia|2020-07-21	Africa|hCoV-19/South Africa/KRISP-0178/2020|EPI ISL 482704|B.1.1.57|South Africa|2020-06-05	0.0003760622	Africa
Africa|hCoV-19/Gambia/GC192602/2020|EPI ISL 561120|B.1.1.293|Gambia|2020-07-21	Africa|hCoV-19/South Africa/KRISP-0178/2020|EPI ISL 482704|B.1.1.57|South Africa|2020-06-05	0.0003710636	Africa
Africa|hCoV-19/Gambia/GC192610/2020|EPI ISL 561121|B.1.1.293|Gambia|2020-07-21	Africa|hCoV-19/South Africa/KRISP-0178/2020|EPI ISL 482704|B.1.1.57|South Africa|2020-06-05	0.0003710637	Africa
Africa|hCoV-19/Gambia/GC192751/2020|EPI ISL 561138|B.1.5.12|Gambia|2020-07-21	Africa|hCoV-19/South Africa/KRISP-0178/2020|EPI ISL 482704|B.1.1.57|South Africa|2020-06-05	0.0005061172	Africa
Africa|hCoV-19/Gambia/GC192756/2020|EPI ISL 561139|B.1.5.12|Gambia|2020-07-22	Africa|hCoV-19/South Africa/KRISP-0178/2020|EPI ISL 482704|B.1.1.57|South Africa|2020-06-05	0.0004385891	Africa
Africa|hCoV-19/Gambia/GC192772/2020|EPI ISL 561140|B.1.1|Gambia|2020-07-22	Africa|hCoV-19/South Africa/KRISP-0178/2020|EPI ISL 482704|B.1.1.57|South Africa|2020-06-05	0.0003373238	Africa
Africa|hCoV-19/Gambia/GC192778/2020|EPI ISL 561141|B.1.1|Gambia|2020-07-22	Africa|hCoV-19/South Africa/KRISP-0178/2020|EPI ISL 482704|B.1.1.57|South Africa|2020-06-05	0.0003373579	Africa
Africa|hCoV-19/Gambia/GC192781/2020|EPI ISL 561142|B.1.5.12|Gambia|2020-07-22	Africa|hCoV-19/South Africa/KRISP-0178/2020|EPI ISL 482704|B.1.1.57|South Africa|2020-06-05	0.0004723363	Africa
Africa|hCoV-19/Gambia/GC192782/2020|EPI ISL 561143|B.1.5.12|Gambia|2020-07-22	Africa|hCoV-19/South Africa/KRISP-0178/2020|EPI ISL 482704|B.1.1.57|South Africa|2020-06-05	0.0004723475	Africa
Africa|hCoV-19/Gambia/GC192786/2020|EPI ISL 561144|B.1.1.293|Gambia|2020-07-22	Africa|hCoV-19/South Africa/KRISP-0178/2020|EPI ISL 482704|B.1.1.57|South Africa|2020-06-05	0.0003035780	Africa
Africa|hCoV-19/Gambia/GC192789/2020|EPI ISL 561145|B.1|Gambia|2020-07-22	Africa|hCoV-19/South Africa/KRISP-0178/2020|EPI ISL 482704|B.1.1.57|South Africa|2020-06-05	0.0004048241	Africa
Africa|hCoV-19/Gambia/GC192811/2020|EPI ISL 561147|B.1.5.12|Gambia|2020-07-22	Africa|hCoV-19/South Africa/KRISP-0178/2020|EPI ISL 482704|B.1.1.57|South Africa|2020-06-05	0.0004454711	Africa
Africa|hCoV-19/Gambia/GC192812/2020|EPI ISL 561148|B.1.1.293|Gambia|2020-07-22	Africa|hCoV-19/South Africa/KRISP-0178/2020|EPI ISL 482704|B.1.1.57|South Africa|2020-06-05	0.0002360963	Africa
Africa|hCoV-19/Gambia/NPHL-038/2020|EPI ISL 561205|B.1.1|Gambia|2020	Africa|hCoV-19/South Africa/KRISP-0178/2020|EPI ISL 482704|B.1.1.57|South Africa|2020-06-05	0.0003710724	Africa
Africa|hCoV-19/Gambia/NPHL-061/2020|EPI ISL 561206|B.1.5.12|Gambia|2020	Africa|hCoV-19/South Africa/KRISP-0178/2020|EPI ISL 482704|B.1.1.57|South Africa|2020-06-05	0.0005398476	Africa
Africa|hCoV-19/Gambia/NPHL-1168/2020|EPI ISL 561212|B.1.5.12|Gambia|2020-06-27	Africa|hCoV-19/South Africa/KRISP-0178/2020|EPI ISL 482704|B.1.1.57|South Africa|2020-06-05	0.0005398800	Africa
Africa|hCoV-19/Gambia/NPHL-1208/2020|EPI ISL 561213|B.1.5.12|Gambia|2020-06-30	Africa|hCoV-19/South Africa/KRISP-0178/2020|EPI ISL 482704|B.1.1.57|South Africa|2020-06-05	0.0003076913	Africa
Africa|hCoV-19/Gambia/NPHL-1209/2020|EPI ISL 561214|B.1.5.12|Gambia|2020-06-30	Africa|hCoV-19/South Africa/KRISP-0178/2020|EPI ISL 482704|B.1.1.57|South Africa|2020-06-05	0.0002755198	Africa
Africa|hCoV-19/Gambia/NPHL-1212/2020|EPI ISL 561215|B.1.5.12|Gambia|2020-06-30	Africa|hCoV-19/South Africa/KRISP-0178/2020|EPI ISL 482704|B.1.1.57|South Africa|2020-06-05	0.0004048063	Africa
Africa|hCoV-19/Gambia/NPHL-1224/2020|EPI ISL 561217|B.1.1.293|Gambia|2020-06-30	Africa|hCoV-19/South Africa/KRISP-0178/2020|EPI ISL 482704|B.1.1.57|South Africa|2020-06-05	0.0001762773	Africa
Africa|hCoV-19/Gambia/NPHL-1230/2020|EPI ISL 561218|B.1.5|Gambia|2020-06-30	Africa|hCoV-19/South Africa/KRISP-0178/2020|EPI ISL 482704|B.1.1.57|South Africa|2020-06-05	0.0002392786	Africa
Africa|hCoV-19/Gambia/NPHL-1248/2020|EPI ISL 561222|B.1.5|Gambia|2020-07-01	Africa|hCoV-19/South Africa/KRISP-0178/2020|EPI ISL 482704|B.1.1.57|South Africa|2020-06-05	0.0002392623	Africa
Africa|hCoV-19/Gambia/NPHL-1258/2020|EPI ISL 561223|B.1.292|Gambia|2020-07-02	Africa|hCoV-19/South Africa/KRISP-0178/2020|EPI ISL 482704|B.1.1.57|South Africa|2020-06-05	0.0003710723	Africa
Africa|hCoV-19/Gambia/NPHL-1422/2020|EPI ISL 561228|B.1.5|Gambia|2020-07-04	Africa|hCoV-19/South Africa/KRISP-0178/2020|EPI ISL 482704|B.1.1.57|South Africa|2020-06-05	0.0001772374	Africa
Africa|hCoV-19/Gambia/NPHL-1424/2020|EPI ISL 561229|B.1.292|Gambia|2020-07-04	Africa|hCoV-19/South Africa/KRISP-0178/2020|EPI ISL 482704|B.1.1.57|South Africa|2020-06-05	0.0003711842	Africa
Africa|hCoV-19/Gambia/NPHL-1446/2020|EPI ISL 561230|B.1.5|Gambia|2020-07-04	Africa|hCoV-19/South Africa/KRISP-0178/2020|EPI ISL 482704|B.1.1.57|South Africa|2020-06-05	0.0002392624	Africa
Africa|hCoV-19/Gambia/NPHL-1477/2020|EPI ISL 561231|B.1.5|Gambia|2020	Africa|hCoV-19/South Africa/KRISP-0178/2020|EPI ISL 482704|B.1.1.57|South Africa|2020-06-05	0.0002469245	Africa
Africa|hCoV-19/Gambia/NPHL-1514/2020|EPI ISL 561232|B.1.1|Gambia|2020	Africa|hCoV-19/South Africa/KRISP-0178/2020|EPI ISL 482704|B.1.1.57|South Africa|2020-06-05	0.0002698299	Africa
Africa|hCoV-19/Gambia/NPHL-1641/2020|EPI ISL 561235|B.1.292|Gambia|2020-07-31	Africa|hCoV-19/South Africa/KRISP-0178/2020|EPI ISL 482704|B.1.1.57|South Africa|2020-06-05	0.0004191935	Africa
Africa|hCoV-19/Gambia/NPHL-1645/2020|EPI ISL 561236|B.1.1.293|Gambia|2020-08-04	Africa|hCoV-19/South Africa/KRISP-0178/2020|EPI ISL 482704|B.1.1.57|South Africa|2020-06-05	0.0003053772	Africa
Africa|hCoV-19/Gambia/NPHL-1711/2020|EPI ISL 561237|B.1.1.293|Gambia|2020-08-04	Africa|hCoV-19/South Africa/KRISP-0178/2020|EPI ISL 482704|B.1.1.57|South Africa|2020-06-05	0.0002360963	Africa
Africa|hCoV-19/Gambia/NPHL-1746/2020|EPI ISL 561238|B.1.1|Gambia|2020-07-20	Africa|hCoV-19/South Africa/KRISP-0178/2020|EPI ISL 482704|B.1.1.57|South Africa|2020-06-05	0.0001686562	Africa
Africa|hCoV-19/Gambia/NPHL-1921/2020|EPI ISL 561239|B.1.1|Gambia|2020	Africa|hCoV-19/South Africa/KRISP-0178/2020|EPI ISL 482704|B.1.1.57|South Africa|2020-06-05	0.0003373238	Africa
Africa|hCoV-19/Gambia/NPHL-1968/2020|EPI ISL 561240|B.1.1|Gambia|2020-07-16	Africa|hCoV-19/South Africa/KRISP-0178/2020|EPI ISL 482704|B.1.1.57|South Africa|2020-06-05	0.0003373238	Africa
Africa|hCoV-19/Gambia/NPHL-2037/2020|EPI ISL 561241|B.1.1|Gambia|2020-07-15	Africa|hCoV-19/South Africa/KRISP-0178/2020|EPI ISL 482704|B.1.1.57|South Africa|2020-06-05	0.0003035955	Africa
Africa|hCoV-19/Gambia/NPHL-2268/2020|EPI ISL 561242|B.1.1|Gambia|2020	Africa|hCoV-19/South Africa/KRISP-0178/2020|EPI ISL 482704|B.1.1.57|South Africa|2020-06-05	0.0001352310	Africa
Africa|hCoV-19/Gambia/NPHL-2344/2020|EPI ISL 561243|B.1.292|Gambia|2020	Africa|hCoV-19/South Africa/KRISP-0178/2020|EPI ISL 482704|B.1.1.57|South Africa|2020-06-05	0.0004385963	Africa
Africa|hCoV-19/Gambia/NPHL-2374/2020|EPI ISL 561244|B.1.5.12|Gambia|2020	Africa|hCoV-19/South Africa/KRISP-0178/2020|EPI ISL 482704|B.1.1.57|South Africa|2020-06-05	0.0004048201	Africa
Africa|hCoV-19/Gambia/NPHL-242/2020|EPI ISL 561245|B.1.5|Gambia|2020	Africa|hCoV-19/South Africa/KRISP-0178/2020|EPI ISL 482704|B.1.1.57|South Africa|2020-06-05	0.0002361394	Africa
Africa|hCoV-19/Gambia/NPHL-243/2020|EPI ISL 561246|B.1.5|Gambia|2020	Africa|hCoV-19/South Africa/KRISP-0178/2020|EPI ISL 482704|B.1.1.57|South Africa|2020-06-05	0.0002066497	Africa
Africa|hCoV-19/Gambia/NPHL-244/2020|EPI ISL 561247|B.1.1.293|Gambia|2020	Africa|hCoV-19/South Africa/KRISP-0178/2020|EPI ISL 482704|B.1.1.57|South Africa|2020-06-05	0.0002721953	Africa
Africa|hCoV-19/Gambia/NPHL-2443/2020|EPI ISL 561248|B.1.5.12|Gambia|2020	Africa|hCoV-19/South Africa/KRISP-0178/2020|EPI ISL 482704|B.1.1.57|South Africa|2020-06-05	0.0004048063	Africa
Africa|hCoV-19/Gambia/NPHL-2444/2020|EPI ISL 561249|B.1.292|Gambia|2020-07-21	Africa|hCoV-19/South Africa/KRISP-0178/2020|EPI ISL 482704|B.1.1.57|South Africa|2020-06-05	0.0004048145	Africa
Africa|hCoV-19/Gambia/NPHL-2446/2020|EPI ISL 561250|B.1.1|Gambia|2020	Africa|hCoV-19/South Africa/KRISP-0178/2020|EPI ISL 482704|B.1.1.57|South Africa|2020-06-05	0.0003457307	Africa
Africa|hCoV-19/Gambia/NPHL-245/2020|EPI ISL 561251|B.1.1|Gambia|2020	Africa|hCoV-19/South Africa/KRISP-0178/2020|EPI ISL 482704|B.1.1.57|South Africa|2020-06-05	0.0001698995	Africa
Africa|hCoV-19/Gambia/NPHL-2457/2020|EPI ISL 561252|B.1.1|Gambia|2020-07-21	Africa|hCoV-19/South Africa/KRISP-0178/2020|EPI ISL 482704|B.1.1.57|South Africa|2020-06-05	0.0003457188	Africa
Africa|hCoV-19/Gambia/NPHL-2458/2020|EPI ISL 561253|B.1.292|Gambia|2020-07-21	Africa|hCoV-19/South Africa/KRISP-0178/2020|EPI ISL 482704|B.1.1.57|South Africa|2020-06-05	0.0004150333	Africa
Africa|hCoV-19/Gambia/NPHL-2463/2020|EPI ISL 561254|B.1.1|Gambia|2020	Africa|hCoV-19/South Africa/KRISP-0178/2020|EPI ISL 482704|B.1.1.57|South Africa|2020-06-05	0.0003492071	Africa
Africa|hCoV-19/Gambia/NPHL-2465/2020|EPI ISL 561255|B.1.1|Gambia|2020-07-21	Africa|hCoV-19/South Africa/KRISP-0178/2020|EPI ISL 482704|B.1.1.57|South Africa|2020-06-05	0.0003457427	Africa
Africa|hCoV-19/Gambia/NPHL-2469/2020|EPI ISL 561256|B.1.5.12|Gambia|2020-07-21	Africa|hCoV-19/South Africa/KRISP-0178/2020|EPI ISL 482704|B.1.1.57|South Africa|2020-06-05	0.0004841202	Africa
Africa|hCoV-19/Gambia/NPHL-247/2020|EPI ISL 561257|B.1.1.293|Gambia|2020	Africa|hCoV-19/South Africa/KRISP-0178/2020|EPI ISL 482704|B.1.1.57|South Africa|2020-06-05	0.0002698454	Africa
Africa|hCoV-19/Gambia/NPHL-2470/2020|EPI ISL 561258|B.1.1|Gambia|2020-07-21	Africa|hCoV-19/South Africa/KRISP-0178/2020|EPI ISL 482704|B.1.1.57|South Africa|2020-06-05	0.0003457307	Africa
Africa|hCoV-19/Gambia/NPHL-2472/2020|EPI ISL 561259|B.1.5.12|Gambia|2020-07-21	Africa|hCoV-19/South Africa/KRISP-0178/2020|EPI ISL 482704|B.1.1.57|South Africa|2020-06-05	0.0002765865	Africa
Africa|hCoV-19/Gambia/NPHL-2473/2020|EPI ISL 561260|B.1.5.12|Gambia|2020-07-21	Africa|hCoV-19/South Africa/KRISP-0178/2020|EPI ISL 482704|B.1.1.57|South Africa|2020-06-05	0.0005398875	Africa
Africa|hCoV-19/Gambia/NPHL-2478/2020|EPI ISL 561261|B.1.5.12|Gambia|2020-07-21	Africa|hCoV-19/South Africa/KRISP-0178/2020|EPI ISL 482704|B.1.1.57|South Africa|2020-06-05	0.0003143217	Africa
Africa|hCoV-19/Gambia/NPHL-2497/2020|EPI ISL 561262|B.1.1.242|Gambia|2020-07-21	Africa|hCoV-19/South Africa/KRISP-0178/2020|EPI ISL 482704|B.1.1.57|South Africa|2020-06-05	0.0003142701	Africa
Africa|hCoV-19/Gambia/NPHL-2504/2020|EPI ISL 561264|B.1.5.12|Gambia|2020-07-23	Africa|hCoV-19/South Africa/KRISP-0178/2020|EPI ISL 482704|B.1.1.57|South Africa|2020-06-05	0.0005491716	Africa
Africa|hCoV-19/Gambia/NPHL-2514/2020|EPI ISL 561265|B.1.5.12|Gambia|2020-07-21	Africa|hCoV-19/South Africa/KRISP-0178/2020|EPI ISL 482704|B.1.1.57|South Africa|2020-06-05	0.0004841251	Africa
Africa|hCoV-19/Gambia/NPHL-2521/2020|EPI ISL 561266|B.1.5.12|Gambia|2020-07-23	Africa|hCoV-19/South Africa/KRISP-0178/2020|EPI ISL 482704|B.1.1.57|South Africa|2020-06-05	0.0004841052	Africa
Africa|hCoV-19/Gambia/NPHL-2522/2020|EPI ISL 561267|B.1.1.293|Gambia|2020-07-22	Africa|hCoV-19/South Africa/KRISP-0178/2020|EPI ISL 482704|B.1.1.57|South Africa|2020-06-05	0.0003114127	Africa
Africa|hCoV-19/Gambia/NPHL-2524/2020|EPI ISL 561268|B.1.1|Gambia|2020-07-24	Africa|hCoV-19/South Africa/KRISP-0178/2020|EPI ISL 482704|B.1.1.57|South Africa|2020-06-05	0.0003035955	Africa
Africa|hCoV-19/Gambia/NPHL-2529/2020|EPI ISL 561269|B.1.1.293|Gambia|2020-07-21	Africa|hCoV-19/South Africa/KRISP-0178/2020|EPI ISL 482704|B.1.1.57|South Africa|2020-06-05	0.0002765511	Africa
Africa|hCoV-19/Gambia/NPHL-253/2020|EPI ISL 561270|B.1.1.293|Gambia|2020	Africa|hCoV-19/South Africa/KRISP-0178/2020|EPI ISL 482704|B.1.1.57|South Africa|2020-06-05	0.0003035720	Africa
Africa|hCoV-19/Gambia/NPHL-2537/2020|EPI ISL 561271|B.1.1|Gambia|2020	Africa|hCoV-19/South Africa/KRISP-0178/2020|EPI ISL 482704|B.1.1.57|South Africa|2020-06-05	0.0003766106	Africa
Africa|hCoV-19/Gambia/NPHL-2538/2020|EPI ISL 561272|B.1.5.12|Gambia|2020-07-21	Africa|hCoV-19/South Africa/KRISP-0178/2020|EPI ISL 482704|B.1.1.57|South Africa|2020-06-05	0.0004495060	Africa
Africa|hCoV-19/Gambia/NPHL-2550/2020|EPI ISL 561274|B.1.292|Gambia|2020-07-21	Africa|hCoV-19/South Africa/KRISP-0178/2020|EPI ISL 482704|B.1.1.57|South Africa|2020-06-05	0.0003803341	Africa
Africa|hCoV-19/Gambia/NPHL-2554/2020|EPI ISL 561275|B.1.5.12|Gambia|2020	Africa|hCoV-19/South Africa/KRISP-0178/2020|EPI ISL 482704|B.1.1.57|South Africa|2020-06-05	0.0003803525	Africa
Africa|hCoV-19/Gambia/NPHL-2555/2020|EPI ISL 561276|B.1.1|Gambia|2020-07-21	Africa|hCoV-19/South Africa/KRISP-0178/2020|EPI ISL 482704|B.1.1.57|South Africa|2020-06-05	0.0003143709	Africa
Africa|hCoV-19/Gambia/NPHL-256/2020|EPI ISL 561277|B.1.1.293|Gambia|2020	Africa|hCoV-19/South Africa/KRISP-0178/2020|EPI ISL 482704|B.1.1.57|South Africa|2020-06-05	0.0002023778	Africa
Africa|hCoV-19/Gambia/NPHL-2560/2020|EPI ISL 561278|B.1.1|Gambia|2020	Africa|hCoV-19/South Africa/KRISP-0178/2020|EPI ISL 482704|B.1.1.57|South Africa|2020-06-05	0.0003457188	Africa
Africa|hCoV-19/Gambia/NPHL-2567/2020|EPI ISL 561279|B.1|Gambia|2020	Africa|hCoV-19/South Africa/KRISP-0178/2020|EPI ISL 482704|B.1.1.57|South Africa|2020-06-05	0.0006074429	Africa
Africa|hCoV-19/Gambia/NPHL-2573/2020|EPI ISL 561280|B.1.1.293|Gambia|2020	Africa|hCoV-19/South Africa/KRISP-0178/2020|EPI ISL 482704|B.1.1.57|South Africa|2020-06-05	0.0002765894	Africa
Africa|hCoV-19/Gambia/NPHL-2586/2020|EPI ISL 561281|B.1.5.12|Gambia|2020-07-23	Africa|hCoV-19/South Africa/KRISP-0178/2020|EPI ISL 482704|B.1.1.57|South Africa|2020-06-05	0.0003841374	Africa
Africa|hCoV-19/Gambia/NPHL-2588/2020|EPI ISL 561282|B.1.1|Gambia|2020	Africa|hCoV-19/South Africa/KRISP-0178/2020|EPI ISL 482704|B.1.1.57|South Africa|2020-06-05	0.0003710637	Africa
Africa|hCoV-19/Gambia/NPHL-2615/2020|EPI ISL 561283|B.1.1.293|Gambia|2020-08-18	Africa|hCoV-19/South Africa/KRISP-0178/2020|EPI ISL 482704|B.1.1.57|South Africa|2020-06-05	0.0003035720	Africa
Africa|hCoV-19/Gambia/NPHL-2626/2020|EPI ISL 561284|B.1.1.293|Gambia|2020	Africa|hCoV-19/South Africa/KRISP-0178/2020|EPI ISL 482704|B.1.1.57|South Africa|2020-06-05	0.0003036159	Africa
Africa|hCoV-19/Gambia/NPHL-2640/2020|EPI ISL 561285|B.1.5.12|Gambia|2020-06-17	Africa|hCoV-19/South Africa/KRISP-0178/2020|EPI ISL 482704|B.1.1.57|South Africa|2020-06-05	0.0003710812	Africa
Africa|hCoV-19/Gambia/NPHL-266/2020|EPI ISL 561286|B.1.5.12|Gambia|2020	Africa|hCoV-19/South Africa/KRISP-0178/2020|EPI ISL 482704|B.1.1.57|South Africa|2020-06-05	0.0004495308	Africa
Africa|hCoV-19/Gambia/NPHL-2706/2020|EPI ISL 561287|B.1.292|Gambia|2020	Africa|hCoV-19/South Africa/KRISP-0178/2020|EPI ISL 482704|B.1.1.57|South Africa|2020-06-05	0.0004385580	Africa
Africa|hCoV-19/Gambia/NPHL-2712/2020|EPI ISL 561288|B.1.5.12|Gambia|2020-08-03	Africa|hCoV-19/South Africa/KRISP-0178/2020|EPI ISL 482704|B.1.1.57|South Africa|2020-06-05	0.0004723570	Africa
Africa|hCoV-19/Gambia/NPHL-2727/2020|EPI ISL 561289|B.1.5.12|Gambia|2020-08-04	Africa|hCoV-19/South Africa/KRISP-0178/2020|EPI ISL 482704|B.1.1.57|South Africa|2020-06-05	0.0004723363	Africa
Africa|hCoV-19/Gambia/NPHL-2729/2020|EPI ISL 561290|B.1.1|Gambia|2020-07-23	Africa|hCoV-19/South Africa/KRISP-0178/2020|EPI ISL 482704|B.1.1.57|South Africa|2020-06-05	0.0003373238	Africa
Africa|hCoV-19/Gambia/NPHL-2736/2020|EPI ISL 561291|B.1.1.242|Gambia|2020-07-25	Africa|hCoV-19/South Africa/KRISP-0178/2020|EPI ISL 482704|B.1.1.57|South Africa|2020-06-05	0.0003710562	Africa
Africa|hCoV-19/Gambia/NPHL-2759/2020|EPI ISL 561292|B.1.5.12|Gambia|2020-08-07	Africa|hCoV-19/South Africa/KRISP-0178/2020|EPI ISL 482704|B.1.1.57|South Africa|2020-06-05	0.0004386275	Africa
Africa|hCoV-19/Gambia/NPHL-2762/2020|EPI ISL 561293|B.1.5.12|Gambia|2020-07-25	Africa|hCoV-19/South Africa/KRISP-0178/2020|EPI ISL 482704|B.1.1.57|South Africa|2020-06-05	0.0005060950	Africa
Africa|hCoV-19/Gambia/NPHL-2767/2020|EPI ISL 561294|B.1.1.293|Gambia|2020-07-25	Africa|hCoV-19/South Africa/KRISP-0178/2020|EPI ISL 482704|B.1.1.57|South Africa|2020-06-05	0.0003373170	Africa
Africa|hCoV-19/Gambia/NPHL-2768/2020|EPI ISL 561295|B.1.1.293|Gambia|2020-07-27	Africa|hCoV-19/South Africa/KRISP-0178/2020|EPI ISL 482704|B.1.1.57|South Africa|2020-06-05	0.0002698363	Africa
Africa|hCoV-19/Gambia/NPHL-277/2020|EPI ISL 561296|B.1.5.12|Gambia|2020	Africa|hCoV-19/South Africa/KRISP-0178/2020|EPI ISL 482704|B.1.1.57|South Africa|2020-06-05	0.0004723475	Africa
Africa|hCoV-19/Gambia/NPHL-2785/2020|EPI ISL 561297|B.1.1.242|Gambia|2020-07-27	Africa|hCoV-19/South Africa/KRISP-0178/2020|EPI ISL 482704|B.1.1.57|South Africa|2020-06-05	0.0003035761	Africa
Africa|hCoV-19/Gambia/NPHL-2790/2020|EPI ISL 561298|B.1.1.293|Gambia|2020	Africa|hCoV-19/South Africa/KRISP-0178/2020|EPI ISL 482704|B.1.1.57|South Africa|2020-06-05	0.0003373238	Africa
Africa|hCoV-19/Gambia/NPHL-2825/2020|EPI ISL 561299|B.1.5.12|Gambia|2020	Africa|hCoV-19/South Africa/KRISP-0178/2020|EPI ISL 482704|B.1.1.57|South Africa|2020-06-05	0.0004722933	Africa
Africa|hCoV-19/Gambia/NPHL-287/2020|EPI ISL 561300|B.1.1.293|Gambia|2020	Africa|hCoV-19/South Africa/KRISP-0178/2020|EPI ISL 482704|B.1.1.57|South Africa|2020-06-05	0.0003035883	Africa
Africa|hCoV-19/Gambia/NPHL-2889/2020|EPI ISL 561301|B.1.5.12|Gambia|2020	Africa|hCoV-19/South Africa/KRISP-0178/2020|EPI ISL 482704|B.1.1.57|South Africa|2020-06-05	0.0005147951	Africa
Africa|hCoV-19/Gambia/NPHL-2892/2020|EPI ISL 561302|B.1.5.12|Gambia|2020-09-07	Africa|hCoV-19/South Africa/KRISP-0178/2020|EPI ISL 482704|B.1.1.57|South Africa|2020-06-05	0.0005147951	Africa
Africa|hCoV-19/Gambia/NPHL-290/2020|EPI ISL 561303|B.1.1.293|Gambia|2020	Africa|hCoV-19/South Africa/KRISP-0178/2020|EPI ISL 482704|B.1.1.57|South Africa|2020-06-05	0.0002698362	Africa
Africa|hCoV-19/Gambia/NPHL-2909/2020|EPI ISL 561304|B.1.1.293|Gambia|2020-07-26	Africa|hCoV-19/South Africa/KRISP-0178/2020|EPI ISL 482704|B.1.1.57|South Africa|2020-06-05	0.0003035852	Africa
Africa|hCoV-19/Gambia/NPHL-2984/2020|EPI ISL 561307|B.1.1.293|Gambia|2020	Africa|hCoV-19/South Africa/KRISP-0178/2020|EPI ISL 482704|B.1.1.57|South Africa|2020-06-05	0.0003373385	Africa
Africa|hCoV-19/Gambia/NPHL-299/2020|EPI ISL 561308|B.1.1.293|Gambia|2020	Africa|hCoV-19/South Africa/KRISP-0178/2020|EPI ISL 482704|B.1.1.57|South Africa|2020-06-05	0.0003035780	Africa
Africa|hCoV-19/Gambia/NPHL-3047/2020|EPI ISL 561309|B.1.5.12|Gambia|2020-07-28	Africa|hCoV-19/South Africa/KRISP-0178/2020|EPI ISL 482704|B.1.1.57|South Africa|2020-06-05	0.0005109729	Africa
Africa|hCoV-19/Gambia/NPHL-3055/2020|EPI ISL 561310|B.1.5.12|Gambia|2020-07-17	Africa|hCoV-19/South Africa/KRISP-0178/2020|EPI ISL 482704|B.1.1.57|South Africa|2020-06-05	0.0005060949	Africa
Africa|hCoV-19/Gambia/NPHL-3062/2020|EPI ISL 561311|B.1.5.12|Gambia|2020	Africa|hCoV-19/South Africa/KRISP-0178/2020|EPI ISL 482704|B.1.1.57|South Africa|2020-06-05	0.0005109729	Africa
Africa|hCoV-19/Gambia/NPHL-3079/2020|EPI ISL 561312|B.1.5.12|Gambia|2020-07-27	Africa|hCoV-19/South Africa/KRISP-0178/2020|EPI ISL 482704|B.1.1.57|South Africa|2020-06-05	0.0005147951	Africa
Africa|hCoV-19/Gambia/NPHL-3206/2020|EPI ISL 561313|B.1.1.293|Gambia|2020	Africa|hCoV-19/South Africa/KRISP-0178/2020|EPI ISL 482704|B.1.1.57|South Africa|2020-06-05	0.0003710723	Africa
Africa|hCoV-19/Gambia/NPHL-3254/2020|EPI ISL 561315|B.1.5.12|Gambia|2020-07-28	Africa|hCoV-19/South Africa/KRISP-0178/2020|EPI ISL 482704|B.1.1.57|South Africa|2020-06-05	0.0005098444	Africa
Africa|hCoV-19/Gambia/NPHL-3281/2020|EPI ISL 561316|B.1.1|Gambia|2020-07-28	Africa|hCoV-19/South Africa/KRISP-0178/2020|EPI ISL 482704|B.1.1.57|South Africa|2020-06-05	0.0003844083	Africa
Africa|hCoV-19/Gambia/NPHL-483B/2020|EPI ISL 561318|B.1.1|Gambia|2020	Africa|hCoV-19/South Africa/KRISP-0178/2020|EPI ISL 482704|B.1.1.57|South Africa|2020-06-05	0.0003845669	Africa
Africa|hCoV-19/Gambia/NPHL-704/2020|EPI ISL 561320|B.1.1.293|Gambia|2020	Africa|hCoV-19/South Africa/KRISP-0178/2020|EPI ISL 482704|B.1.1.57|South Africa|2020-06-05	0.0005187675	Africa
Africa|hCoV-19/Gambia/NPHL-737/2020|EPI ISL 561323|B.1.1.293|Gambia|2020	Africa|hCoV-19/South Africa/KRISP-0178/2020|EPI ISL 482704|B.1.1.57|South Africa|2020-06-05	0.0002419713	Africa
Africa|hCoV-19/Gambia/NPHL-748/2020|EPI ISL 561324|B.1.1|Gambia|2020	Africa|hCoV-19/South Africa/KRISP-0178/2020|EPI ISL 482704|B.1.1.57|South Africa|2020-06-05	0.0003035955	Africa
Africa|hCoV-19/Gambia/NPHL-758/2020|EPI ISL 561326|B.1.1.293|Gambia|2020	Africa|hCoV-19/South Africa/KRISP-0178/2020|EPI ISL 482704|B.1.1.57|South Africa|2020-06-05	0.0002417708	Africa
Africa|hCoV-19/Gambia/NPHL-760/2020|EPI ISL 561327|B.1.5|Gambia|2020	Africa|hCoV-19/South Africa/KRISP-0178/2020|EPI ISL 482704|B.1.1.57|South Africa|2020-06-05	0.0001699111	Africa
Africa|hCoV-19/Gambia/NPHL-790/2020|EPI ISL 561329|B.1.5|Gambia|2020	Africa|hCoV-19/South Africa/KRISP-0178/2020|EPI ISL 482704|B.1.1.57|South Africa|2020-06-05	0.0001369390	Africa
Africa|hCoV-19/Gambia/NPHL-923/2020|EPI ISL 561330|B.1.5.12|Gambia|2020	Africa|hCoV-19/South Africa/KRISP-0178/2020|EPI ISL 482704|B.1.1.57|South Africa|2020-06-05	0.0004048337	Africa
Africa|hCoV-19/Gambia/NPHL-930/2020|EPI ISL 561331|B.1.5|Gambia|2020	Africa|hCoV-19/South Africa/KRISP-0178/2020|EPI ISL 482704|B.1.1.57|South Africa|2020-06-05	0.0001711790	Africa
Africa|hCoV-19/Gambia/NPHL-941/2020|EPI ISL 561332|B.1.5.12|Gambia|2020	Africa|hCoV-19/South Africa/KRISP-0178/2020|EPI ISL 482704|B.1.1.57|South Africa|2020-06-05	0.0004385683	Africa
Africa|hCoV-19/Gambia/NPHL-956/2020|EPI ISL 561334|B.1.5.12|Gambia|2020	Africa|hCoV-19/South Africa/KRISP-0178/2020|EPI ISL 482704|B.1.1.57|South Africa|2020-06-05	0.0004451356	Africa
Africa|hCoV-19/Ghana/1651 S3/2020|EPI ISL 422387|A.11|Ghana|2020-03-25	Africa|hCoV-19/South Africa/KRISP-0178/2020|EPI ISL 482704|B.1.1.57|South Africa|2020-06-05	0.0005614188	Africa
Africa|hCoV-19/Ghana/1659 S14/2020|EPI ISL 422405|B.1.220|Ghana|2020-03-25	Africa|hCoV-19/South Africa/KRISP-0178/2020|EPI ISL 482704|B.1.1.57|South Africa|2020-06-05	0.0002810751	Africa
Africa|hCoV-19/Ghana/2230 S4/2020|EPI ISL 422390|B.40|Ghana|2020-03-25	Africa|hCoV-19/South Africa/KRISP-0178/2020|EPI ISL 482704|B.1.1.57|South Africa|2020-06-05	0.0005119616	Africa
Africa|hCoV-19/Ghana/2333 S5/2020|EPI ISL 422394|B.1.3|Ghana|2020-03-27	Africa|hCoV-19/South Africa/KRISP-0178/2020|EPI ISL 482704|B.1.1.57|South Africa|2020-06-05	0.0004126461	Africa
Africa|hCoV-19/Ghana/2573 S27/2020|EPI ISL 515082|A|Ghana|2020-03-29	Africa|hCoV-19/South Africa/KRISP-0178/2020|EPI ISL 482704|B.1.1.57|South Africa|2020-06-05	0.0007131208	Africa
Africa|hCoV-19/Ghana/2666 S32/2020|EPI ISL 515083|A|Ghana|2020-03-27	Africa|hCoV-19/South Africa/KRISP-0178/2020|EPI ISL 482704|B.1.1.57|South Africa|2020-06-05	0.0001375605	Africa
Africa|hCoV-19/Ghana/2709 S25/2020|EPI ISL 515084|B.1|Ghana|2020-03-28	Africa|hCoV-19/South Africa/KRISP-0178/2020|EPI ISL 482704|B.1.1.57|South Africa|2020-06-05	0.0004390214	Africa
Africa|hCoV-19/Ghana/2828 S6/2020|EPI ISL 422397|A.11|Ghana|2020-03-29	Africa|hCoV-19/South Africa/KRISP-0178/2020|EPI ISL 482704|B.1.1.57|South Africa|2020-06-05	0.0007181509	Africa
Africa|hCoV-19/Ghana/2852 S30/2020|EPI ISL 515085|B.6|Ghana|2020-03-28	Africa|hCoV-19/South Africa/KRISP-0178/2020|EPI ISL 482704|B.1.1.57|South Africa|2020-06-05	0.0001372679	Africa
Africa|hCoV-19/Ghana/2914 S8/2020|EPI ISL 422399|B.1.1|Ghana|2020-03-30	Africa|hCoV-19/South Africa/KRISP-0178/2020|EPI ISL 482704|B.1.1.57|South Africa|2020-06-05	0.0001391475	Africa
Africa|hCoV-19/Ghana/34927 S20/2020|EPI ISL 515086|A.11|Ghana|2020-05-23	Africa|hCoV-19/South Africa/KRISP-0178/2020|EPI ISL 482704|B.1.1.57|South Africa|2020-06-05	0.0006133182	Africa
Africa|hCoV-19/Ghana/34928 S21/2020|EPI ISL 515087|A.11|Ghana|2020-05-23	Africa|hCoV-19/South Africa/KRISP-0178/2020|EPI ISL 482704|B.1.1.57|South Africa|2020-06-05	0.0006837218	Africa
Africa|hCoV-19/Ghana/34980 S22/2020|EPI ISL 515088|B.1.1|Ghana|2020-05-23	Africa|hCoV-19/South Africa/KRISP-0178/2020|EPI ISL 482704|B.1.1.57|South Africa|2020-06-05	0.0001738551	Africa
Africa|hCoV-19/Ghana/34983 S40/2020|EPI ISL 515089|B.1.1|Ghana|2020-05-23	Africa|hCoV-19/South Africa/KRISP-0178/2020|EPI ISL 482704|B.1.1.57|South Africa|2020-06-05	0.0002397647	Africa
Africa|hCoV-19/Ghana/35012 S17/2020|EPI ISL 515090|B.1.1|Ghana|2020-05-23	Africa|hCoV-19/South Africa/KRISP-0178/2020|EPI ISL 482704|B.1.1.57|South Africa|2020-06-05	0.0002361099	Africa
Africa|hCoV-19/Ghana/35019 S18/2020|EPI ISL 515091|B.1.1|Ghana|2020-05-23	Africa|hCoV-19/South Africa/KRISP-0178/2020|EPI ISL 482704|B.1.1.57|South Africa|2020-06-05	0.0001380018	Africa
Africa|hCoV-19/Ghana/35183 S24/2020|EPI ISL 515092|A|Ghana|2020-05-24	Africa|hCoV-19/South Africa/KRISP-0178/2020|EPI ISL 482704|B.1.1.57|South Africa|2020-06-05	0.0001395811	Africa
Africa|hCoV-19/Ghana/35280 S41/2020|EPI ISL 515093|A|Ghana|2020-05-24	Africa|hCoV-19/South Africa/KRISP-0178/2020|EPI ISL 482704|B.1.1.57|South Africa|2020-06-05	0.0006225375	Africa
Africa|hCoV-19/Ghana/35394 S49/2020|EPI ISL 515094|B.1.1.307|Ghana|2020-05-24	Africa|hCoV-19/South Africa/KRISP-0178/2020|EPI ISL 482704|B.1.1.57|South Africa|2020-06-05	0.0001728773	Africa
Africa|hCoV-19/Ghana/35466 S19/2020|EPI ISL 515095|B.1.1|Ghana|2020-05-24	Africa|hCoV-19/South Africa/KRISP-0178/2020|EPI ISL 482704|B.1.1.57|South Africa|2020-06-05	0.0002054429	Africa
Africa|hCoV-19/Ghana/35563 S37/2020|EPI ISL 515096|A.11|Ghana|2020-05-24	Africa|hCoV-19/South Africa/KRISP-0178/2020|EPI ISL 482704|B.1.1.57|South Africa|2020-06-05	0.0007423882	Africa
Africa|hCoV-19/Ghana/36523 S23/2020|EPI ISL 515097|A|Ghana|2020-05-27	Africa|hCoV-19/South Africa/KRISP-0178/2020|EPI ISL 482704|B.1.1.57|South Africa|2020-06-05	0.0002748735	Africa
Africa|hCoV-19/Ghana/81216 S36/2020|EPI ISL 515098|A|Ghana|2020-05-20	Africa|hCoV-19/South Africa/KRISP-0178/2020|EPI ISL 482704|B.1.1.57|South Africa|2020-06-05	0.0007126682	Africa
Africa|hCoV-19/Ghana/81219 S34/2020|EPI ISL 515099|B.1.1|Ghana|2020-05-20	Africa|hCoV-19/South Africa/KRISP-0178/2020|EPI ISL 482704|B.1.1.57|South Africa|2020-06-05	0.0001369952	Africa
Africa|hCoV-19/Ghana/82879 S48/2020|EPI ISL 515100|B.1|Ghana|2020-05-20	Africa|hCoV-19/South Africa/KRISP-0178/2020|EPI ISL 482704|B.1.1.57|South Africa|2020-06-05	0.0004413671	Africa
Africa|hCoV-19/Ghana/83637 S29/2020|EPI ISL 515101|B.1.1|Ghana|2020-05-22	Africa|hCoV-19/South Africa/KRISP-0178/2020|EPI ISL 482704|B.1.1.57|South Africa|2020-06-05	0.0001355012	Africa
Africa|hCoV-19/Ghana/84049 S31/2020|EPI ISL 515102|B.1|Ghana|2020-05-25	Africa|hCoV-19/South Africa/KRISP-0178/2020|EPI ISL 482704|B.1.1.57|South Africa|2020-06-05	0.0004734252	Africa
Africa|hCoV-19/Ghana/84162 S45/2020|EPI ISL 515103|A|Ghana|2020-04-25	Africa|hCoV-19/South Africa/KRISP-0178/2020|EPI ISL 482704|B.1.1.57|South Africa|2020-06-05	0.0005879540	Africa
Africa|hCoV-19/Ghana/84182 S43/2020|EPI ISL 515104|B.1.1|Ghana|2020-05-25	Africa|hCoV-19/South Africa/KRISP-0178/2020|EPI ISL 482704|B.1.1.57|South Africa|2020-06-05	0.0002740119	Africa
Africa|hCoV-19/Ghana/84210 S44/2020|EPI ISL 515105|A|Ghana|2020-05-24	Africa|hCoV-19/South Africa/KRISP-0178/2020|EPI ISL 482704|B.1.1.57|South Africa|2020-06-05	0.0006477576	Africa
Africa|hCoV-19/Ghana/84218 S47/2020|EPI ISL 515106|A|Ghana|2020-05-25	Africa|hCoV-19/South Africa/KRISP-0178/2020|EPI ISL 482704|B.1.1.57|South Africa|2020-06-05	0.0007267763	Africa
Africa|hCoV-19/Ghana/84260 S28/2020|EPI ISL 515107|A|Ghana|2020-05-25	Africa|hCoV-19/South Africa/KRISP-0178/2020|EPI ISL 482704|B.1.1.57|South Africa|2020-06-05	0.0006129569	Africa
Africa|hCoV-19/Ghana/84279 S42/2020|EPI ISL 515108|B.1|Ghana|2020-05-25	Africa|hCoV-19/South Africa/KRISP-0178/2020|EPI ISL 482704|B.1.1.57|South Africa|2020-06-05	0.0004765510	Africa
Africa|hCoV-19/Ghana/84301 S35/2020|EPI ISL 515109|A.11|Ghana|2020-05-24	Africa|hCoV-19/South Africa/KRISP-0178/2020|EPI ISL 482704|B.1.1.57|South Africa|2020-06-05	0.0005987745	Africa
Africa|hCoV-19/Ghana/84430 S51/2020|EPI ISL 515110|B.1.1.307|Ghana|2020-05-25	Africa|hCoV-19/South Africa/KRISP-0178/2020|EPI ISL 482704|B.1.1.57|South Africa|2020-06-05	0.0001697728	Africa
Africa|hCoV-19/Ghana/84438 S50/2020|EPI ISL 515111|A|Ghana|2020-05-24	Africa|hCoV-19/South Africa/KRISP-0178/2020|EPI ISL 482704|B.1.1.57|South Africa|2020-06-05	0.0006106700	Africa
Africa|hCoV-19/Ghana/84484 S16/2020|EPI ISL 515112|B.1.1|Ghana|2020-05-25	Africa|hCoV-19/South Africa/KRISP-0178/2020|EPI ISL 482704|B.1.1.57|South Africa|2020-06-05	0.0002421303	Africa
Africa|hCoV-19/Ghana/KATH23/2020|EPI ISL 515181|A.11|Ghana|2020-03-22	Africa|hCoV-19/South Africa/KRISP-0178/2020|EPI ISL 482704|B.1.1.57|South Africa|2020-06-05	0.0005736441	Africa
Africa|hCoV-19/Ghana/TTH10/2020|EPI ISL 515182|A|Ghana|2020-03-27	Africa|hCoV-19/South Africa/KRISP-0178/2020|EPI ISL 482704|B.1.1.57|South Africa|2020-06-05	0.0005398348	Africa
Africa|hCoV-19/Ghana/TTH11/2020|EPI ISL 515183|A|Ghana|2020-03-27	Africa|hCoV-19/South Africa/KRISP-0178/2020|EPI ISL 482704|B.1.1.57|South Africa|2020-06-05	0.0005416253	Africa
Africa|hCoV-19/Ghana/TTH6/2020|EPI ISL 515248|A|Ghana|2020-03-27	Africa|hCoV-19/South Africa/KRISP-0178/2020|EPI ISL 482704|B.1.1.57|South Africa|2020-06-05	0.0006020026	Africa
Africa|hCoV-19/Kenya/C1092/2020|EPI ISL 457849|B.1.5|Kenya|2020-04-18	Africa|hCoV-19/South Africa/KRISP-0178/2020|EPI ISL 482704|B.1.1.57|South Africa|2020-06-05	0.0002457994	Africa
Africa|hCoV-19/Kenya/C1102/2020|EPI ISL 568708|B.1.5|Kenya|2020-04-19	Africa|hCoV-19/South Africa/KRISP-0178/2020|EPI ISL 482704|B.1.1.57|South Africa|2020-06-05	0.0003783507	Africa
Africa|hCoV-19/Kenya/C1162/2020|EPI ISL 457850|B.1.5|Kenya|2020-04-19	Africa|hCoV-19/South Africa/KRISP-0178/2020|EPI ISL 482704|B.1.1.57|South Africa|2020-06-05	0.0002432357	Africa
Africa|hCoV-19/Kenya/C1216/2020|EPI ISL 457854|B.1.5|Kenya|2020-04-19	Africa|hCoV-19/South Africa/KRISP-0178/2020|EPI ISL 482704|B.1.1.57|South Africa|2020-06-05	0.0002698609	Africa
Africa|hCoV-19/Kenya/C1292/2020|EPI ISL 457856|B|Kenya|2020-04-20	Africa|hCoV-19/South Africa/KRISP-0178/2020|EPI ISL 482704|B.1.1.57|South Africa|2020-06-05	0.0002752668	Africa
Africa|hCoV-19/Kenya/C1357/2020|EPI ISL 457858|B.1.5|Kenya|2020-04-20	Africa|hCoV-19/South Africa/KRISP-0178/2020|EPI ISL 482704|B.1.1.57|South Africa|2020-06-05	0.0002115480	Africa
Africa|hCoV-19/Kenya/C1422/2020|EPI ISL 457861|B.1|Kenya|2020-04-20	Africa|hCoV-19/South Africa/KRISP-0178/2020|EPI ISL 482704|B.1.1.57|South Africa|2020-06-05	0.0002479563	Africa
Africa|hCoV-19/Kenya/C1499/2020|EPI ISL 457863|B.1.5|Kenya|2020-04-20	Africa|hCoV-19/South Africa/KRISP-0178/2020|EPI ISL 482704|B.1.1.57|South Africa|2020-06-05	0.0002752421	Africa
Africa|hCoV-19/Kenya/C1646/2020|EPI ISL 457865|B.1.5|Kenya|2020-04-21	Africa|hCoV-19/South Africa/KRISP-0178/2020|EPI ISL 482704|B.1.1.57|South Africa|2020-06-05	0.0002140150	Africa
Africa|hCoV-19/Kenya/C1739/2020|EPI ISL 457866|B|Kenya|2020-04-22	Africa|hCoV-19/South Africa/KRISP-0178/2020|EPI ISL 482704|B.1.1.57|South Africa|2020-06-05	0.0002472356	Africa
Africa|hCoV-19/Kenya/C1751/2020|EPI ISL 457867|B.1.5|Kenya|2020-04-22	Africa|hCoV-19/South Africa/KRISP-0178/2020|EPI ISL 482704|B.1.1.57|South Africa|2020-06-05	0.0002361074	Africa
Africa|hCoV-19/Kenya/C21582/2020|EPI ISL 568872|B.1|Kenya|2020-06-22	Africa|hCoV-19/South Africa/KRISP-0178/2020|EPI ISL 482704|B.1.1.57|South Africa|2020-06-05	0.0005060950	Africa
Africa|hCoV-19/Kenya/C22/2020|EPI ISL 457845|B.1.5|Kenya|2020-03-17	Africa|hCoV-19/South Africa/KRISP-0178/2020|EPI ISL 482704|B.1.1.57|South Africa|2020-06-05	0.0002470987	Africa
Africa|hCoV-19/Kenya/C2439/2020|EPI ISL 457877|B.1.5|Kenya|2020-04-24	Africa|hCoV-19/South Africa/KRISP-0178/2020|EPI ISL 482704|B.1.1.57|South Africa|2020-06-05	0.0003066787	Africa
Africa|hCoV-19/Kenya/C2449/2020|EPI ISL 457878|B.1.5|Kenya|2020-04-24	Africa|hCoV-19/South Africa/KRISP-0178/2020|EPI ISL 482704|B.1.1.57|South Africa|2020-06-05	0.0003137585	Africa
Africa|hCoV-19/Kenya/C2469/2020|EPI ISL 457879|B.1.5|Kenya|2020-04-24	Africa|hCoV-19/South Africa/KRISP-0178/2020|EPI ISL 482704|B.1.1.57|South Africa|2020-06-05	0.0002396227	Africa
Africa|hCoV-19/Kenya/C253/2020|EPI ISL 457868|B.1|Kenya|2020-04-03	Africa|hCoV-19/South Africa/KRISP-0178/2020|EPI ISL 482704|B.1.1.57|South Africa|2020-06-05	0.0002698545	Africa
Africa|hCoV-19/Kenya/C256/2020|EPI ISL 568697|B.1.5|Kenya|2020-04-04	Africa|hCoV-19/South Africa/KRISP-0178/2020|EPI ISL 482704|B.1.1.57|South Africa|2020-06-05	0.0002804024	Africa
Africa|hCoV-19/Kenya/C2582/2020|EPI ISL 457883|B.1.5|Kenya|2020-04-25	Africa|hCoV-19/South Africa/KRISP-0178/2020|EPI ISL 482704|B.1.1.57|South Africa|2020-06-05	0.0002778158	Africa
Africa|hCoV-19/Kenya/C2685/2020|EPI ISL 457884|B.1.5|Kenya|2020-04-25	Africa|hCoV-19/South Africa/KRISP-0178/2020|EPI ISL 482704|B.1.1.57|South Africa|2020-06-05	0.0002703377	Africa
Africa|hCoV-19/Kenya/C2777/2020|EPI ISL 457887|B.1|Kenya|2020-04-26	Africa|hCoV-19/South Africa/KRISP-0178/2020|EPI ISL 482704|B.1.1.57|South Africa|2020-06-05	0.0002140075	Africa
Africa|hCoV-19/Kenya/C2826/2020|EPI ISL 457891|B.1.5|Kenya|2020-04-27	Africa|hCoV-19/South Africa/KRISP-0178/2020|EPI ISL 482704|B.1.1.57|South Africa|2020-06-05	0.0002384963	Africa
Africa|hCoV-19/Kenya/C2847/2020|EPI ISL 457892|B.1.5|Kenya|2020-04-27	Africa|hCoV-19/South Africa/KRISP-0178/2020|EPI ISL 482704|B.1.1.57|South Africa|2020-06-05	0.0002115704	Africa
Africa|hCoV-19/Kenya/C293/2020|EPI ISL 457871|A|Kenya|2020-04-04	Africa|hCoV-19/South Africa/KRISP-0178/2020|EPI ISL 482704|B.1.1.57|South Africa|2020-06-05	0.0005597744	Africa
Africa|hCoV-19/Kenya/C310/2020|EPI ISL 457874|B.4|Kenya|2020-04-04	Africa|hCoV-19/South Africa/KRISP-0178/2020|EPI ISL 482704|B.1.1.57|South Africa|2020-06-05	0.0007224386	Africa
Africa|hCoV-19/Kenya/C3129/2020|EPI ISL 457897|B.1.5|Kenya|2020-04-28	Africa|hCoV-19/South Africa/KRISP-0178/2020|EPI ISL 482704|B.1.1.57|South Africa|2020-06-05	0.0002712853	Africa
Africa|hCoV-19/Kenya/C314/2020|EPI ISL 457875|A|Kenya|2020-04-04	Africa|hCoV-19/South Africa/KRISP-0178/2020|EPI ISL 482704|B.1.1.57|South Africa|2020-06-05	0.0006073530	Africa
Africa|hCoV-19/Kenya/C316/2020|EPI ISL 457876|B.4|Kenya|2020-04-04	Africa|hCoV-19/South Africa/KRISP-0178/2020|EPI ISL 482704|B.1.1.57|South Africa|2020-06-05	0.0007291172	Africa
Africa|hCoV-19/Kenya/C3194/2020|EPI ISL 457901|B.1.5|Kenya|2020-04-28	Africa|hCoV-19/South Africa/KRISP-0178/2020|EPI ISL 482704|B.1.1.57|South Africa|2020-06-05	0.0003125414	Africa
Africa|hCoV-19/Kenya/C3205/2020|EPI ISL 457902|B.1.5|Kenya|2020-04-28	Africa|hCoV-19/South Africa/KRISP-0178/2020|EPI ISL 482704|B.1.1.57|South Africa|2020-06-05	0.0002410418	Africa
Africa|hCoV-19/Kenya/C3208/2020|EPI ISL 457903|B.1.5|Kenya|2020-04-28	Africa|hCoV-19/South Africa/KRISP-0178/2020|EPI ISL 482704|B.1.1.57|South Africa|2020-06-05	0.0002461864	Africa
Africa|hCoV-19/Kenya/C3381/2020|EPI ISL 568714|B.1.5|Kenya|2020-04-30	Africa|hCoV-19/South Africa/KRISP-0178/2020|EPI ISL 482704|B.1.1.57|South Africa|2020-06-05	0.0002725727	Africa
Africa|hCoV-19/Kenya/C3427/2020|EPI ISL 457906|B.1.5|Kenya|2020-04-29	Africa|hCoV-19/South Africa/KRISP-0178/2020|EPI ISL 482704|B.1.1.57|South Africa|2020-06-05	0.0002723185	Africa
Africa|hCoV-19/Kenya/C3457/2020|EPI ISL 568715|B.1|Kenya|2020-04-30	Africa|hCoV-19/South Africa/KRISP-0178/2020|EPI ISL 482704|B.1.1.57|South Africa|2020-06-05	0.0003475532	Africa
Africa|hCoV-19/Kenya/C3739/2020|EPI ISL 568717|B.1.5|Kenya|2020-05-04	Africa|hCoV-19/South Africa/KRISP-0178/2020|EPI ISL 482704|B.1.1.57|South Africa|2020-06-05	0.0002384963	Africa
Africa|hCoV-19/Kenya/C389/2020|EPI ISL 568698|B.1.5|Kenya|2020-04-07	Africa|hCoV-19/South Africa/KRISP-0178/2020|EPI ISL 482704|B.1.1.57|South Africa|2020-06-05	0.0002406193	Africa
Africa|hCoV-19/Kenya/C3980/2020|EPI ISL 568719|B.1|Kenya|2020-05-05	Africa|hCoV-19/South Africa/KRISP-0178/2020|EPI ISL 482704|B.1.1.57|South Africa|2020-06-05	0.0002744587	Africa
Africa|hCoV-19/Kenya/C4083/2020|EPI ISL 568721|B.1.5|Kenya|2020-05-05	Africa|hCoV-19/South Africa/KRISP-0178/2020|EPI ISL 482704|B.1.1.57|South Africa|2020-06-05	0.0002817020	Africa
Africa|hCoV-19/Kenya/C4195/2020|EPI ISL 568723|B.1.5|Kenya|2020-06-05	Africa|hCoV-19/South Africa/KRISP-0178/2020|EPI ISL 482704|B.1.1.57|South Africa|2020-06-05	0.0002385047	Africa
Africa|hCoV-19/Kenya/C4199/2020|EPI ISL 568724|B.1.5|Kenya|2020-05-06	Africa|hCoV-19/South Africa/KRISP-0178/2020|EPI ISL 482704|B.1.1.57|South Africa|2020-06-05	0.0002753330	Africa
Africa|hCoV-19/Kenya/C4214/2020|EPI ISL 568725|B.1|Kenya|2020-06-05	Africa|hCoV-19/South Africa/KRISP-0178/2020|EPI ISL 482704|B.1.1.57|South Africa|2020-06-05	0.0002698427	Africa
Africa|hCoV-19/Kenya/C4419/2020|EPI ISL 568727|B.1|Kenya|2020-05-07	Africa|hCoV-19/South Africa/KRISP-0178/2020|EPI ISL 482704|B.1.1.57|South Africa|2020-06-05	0.0003376438	Africa
Africa|hCoV-19/Kenya/C4420/2020|EPI ISL 568728|B.1.5|Kenya|2020-05-07	Africa|hCoV-19/South Africa/KRISP-0178/2020|EPI ISL 482704|B.1.1.57|South Africa|2020-06-05	0.0002778763	Africa
Africa|hCoV-19/Kenya/C4585/2020|EPI ISL 568730|B.1.5|Kenya|2020-05-08	Africa|hCoV-19/South Africa/KRISP-0178/2020|EPI ISL 482704|B.1.1.57|South Africa|2020-06-05	0.0002725846	Africa
Africa|hCoV-19/Kenya/C460/2020|EPI ISL 457910|B.1.5|Kenya|2020-04-08	Africa|hCoV-19/South Africa/KRISP-0178/2020|EPI ISL 482704|B.1.1.57|South Africa|2020-06-05	0.0002446038	Africa
Africa|hCoV-19/Kenya/C4691/2020|EPI ISL 568733|B.1.5|Kenya|2020-05-09	Africa|hCoV-19/South Africa/KRISP-0178/2020|EPI ISL 482704|B.1.1.57|South Africa|2020-06-05	0.0002417825	Africa
Africa|hCoV-19/Kenya/C4710/2020|EPI ISL 568735|B.1.5|Kenya|2020-05-08	Africa|hCoV-19/South Africa/KRISP-0178/2020|EPI ISL 482704|B.1.1.57|South Africa|2020-06-05	0.0003373432	Africa
Africa|hCoV-19/Kenya/C4717/2020|EPI ISL 568737|B.1.5|Kenya|2020-05-08	Africa|hCoV-19/South Africa/KRISP-0178/2020|EPI ISL 482704|B.1.1.57|South Africa|2020-06-05	0.0002493249	Africa
Africa|hCoV-19/Kenya/C4872/2020|EPI ISL 568741|B.1.5|Kenya|2020-05-08	Africa|hCoV-19/South Africa/KRISP-0178/2020|EPI ISL 482704|B.1.1.57|South Africa|2020-06-05	0.0002751531	Africa
Africa|hCoV-19/Kenya/C4895/2020|EPI ISL 568742|B.1.5|Kenya|2020-05-08	Africa|hCoV-19/South Africa/KRISP-0178/2020|EPI ISL 482704|B.1.1.57|South Africa|2020-06-05	0.0003442520	Africa
Africa|hCoV-19/Kenya/C5008/2020|EPI ISL 568744|B.1|Kenya|2020-05-08	Africa|hCoV-19/South Africa/KRISP-0178/2020|EPI ISL 482704|B.1.1.57|South Africa|2020-06-05	0.0002808582	Africa
Africa|hCoV-19/Kenya/C5011/2020|EPI ISL 568745|B.1.5|Kenya|2020-05-08	Africa|hCoV-19/South Africa/KRISP-0178/2020|EPI ISL 482704|B.1.1.57|South Africa|2020-06-05	0.0003097241	Africa
Africa|hCoV-19/Kenya/C5119/2020|EPI ISL 568750|B.1|Kenya|2020-05-09	Africa|hCoV-19/South Africa/KRISP-0178/2020|EPI ISL 482704|B.1.1.57|South Africa|2020-06-05	0.0002726034	Africa
Africa|hCoV-19/Kenya/C5177/2020|EPI ISL 568752|B.1.5|Kenya|2020-05-09	Africa|hCoV-19/South Africa/KRISP-0178/2020|EPI ISL 482704|B.1.1.57|South Africa|2020-06-05	0.0002753588	Africa
Africa|hCoV-19/Kenya/C5178/2020|EPI ISL 568753|B.1.5|Kenya|2020-05-09	Africa|hCoV-19/South Africa/KRISP-0178/2020|EPI ISL 482704|B.1.1.57|South Africa|2020-06-05	0.0002480526	Africa
Africa|hCoV-19/Kenya/C5246/2020|EPI ISL 568754|B.1.5|Kenya|2020-05-09	Africa|hCoV-19/South Africa/KRISP-0178/2020|EPI ISL 482704|B.1.1.57|South Africa|2020-06-05	0.0002728857	Africa
Africa|hCoV-19/Kenya/C5288/2020|EPI ISL 568755|B.1.5|Kenya|2020-05-10	Africa|hCoV-19/South Africa/KRISP-0178/2020|EPI ISL 482704|B.1.1.57|South Africa|2020-06-05	0.0003477806	Africa
Africa|hCoV-19/Kenya/C5289/2020|EPI ISL 568756|B.1.5|Kenya|2020-05-10	Africa|hCoV-19/South Africa/KRISP-0178/2020|EPI ISL 482704|B.1.1.57|South Africa|2020-06-05	0.0002126120	Africa
Africa|hCoV-19/Kenya/C5328/2020|EPI ISL 568760|B.1.5|Kenya|2020-05-10	Africa|hCoV-19/South Africa/KRISP-0178/2020|EPI ISL 482704|B.1.1.57|South Africa|2020-06-05	0.0002754085	Africa
Africa|hCoV-19/Kenya/C5335/2020|EPI ISL 568762|B.1.5|Kenya|2020-05-10	Africa|hCoV-19/South Africa/KRISP-0178/2020|EPI ISL 482704|B.1.1.57|South Africa|2020-06-05	0.0002756461	Africa
Africa|hCoV-19/Kenya/C5384/2020|EPI ISL 568764|B.1.5|Kenya|2020-05-10	Africa|hCoV-19/South Africa/KRISP-0178/2020|EPI ISL 482704|B.1.1.57|South Africa|2020-06-05	0.0003373318	Africa
Africa|hCoV-19/Kenya/C54/2020|EPI ISL 457847|B.1|Kenya|2020-03-24	Africa|hCoV-19/South Africa/KRISP-0178/2020|EPI ISL 482704|B.1.1.57|South Africa|2020-06-05	0.0003093909	Africa
Africa|hCoV-19/Kenya/C544/2020|EPI ISL 457911|B.1.5|Kenya|2020-04-10	Africa|hCoV-19/South Africa/KRISP-0178/2020|EPI ISL 482704|B.1.1.57|South Africa|2020-06-05	0.0002446124	Africa
Africa|hCoV-19/Kenya/C5442/2020|EPI ISL 568767|B.1.5|Kenya|2020-05-10	Africa|hCoV-19/South Africa/KRISP-0178/2020|EPI ISL 482704|B.1.1.57|South Africa|2020-06-05	0.0003066788	Africa
Africa|hCoV-19/Kenya/C569/2020|EPI ISL 568700|B.1|Kenya|2020-04-12	Africa|hCoV-19/South Africa/KRISP-0178/2020|EPI ISL 482704|B.1.1.57|South Africa|2020-06-05	0.0002456164	Africa
Africa|hCoV-19/Kenya/C5695/2020|EPI ISL 568770|B.1.5|Kenya|2020-05-11	Africa|hCoV-19/South Africa/KRISP-0178/2020|EPI ISL 482704|B.1.1.57|South Africa|2020-06-05	0.0003407681	Africa
Africa|hCoV-19/Kenya/C5701/2020|EPI ISL 568772|B.1|Kenya|2020-05-11	Africa|hCoV-19/South Africa/KRISP-0178/2020|EPI ISL 482704|B.1.1.57|South Africa|2020-06-05	0.0002725914	Africa
Africa|hCoV-19/Kenya/C571/2020|EPI ISL 568702|A|Kenya|2020-04-12	Africa|hCoV-19/South Africa/KRISP-0178/2020|EPI ISL 482704|B.1.1.57|South Africa|2020-06-05	0.0005735862	Africa
Africa|hCoV-19/Kenya/C5767/2020|EPI ISL 568773|B.1.5|Kenya|2020-05-11	Africa|hCoV-19/South Africa/KRISP-0178/2020|EPI ISL 482704|B.1.1.57|South Africa|2020-06-05	0.0003509027	Africa
Africa|hCoV-19/Kenya/C5811/2020|EPI ISL 568775|B.1.5|Kenya|2020-05-11	Africa|hCoV-19/South Africa/KRISP-0178/2020|EPI ISL 482704|B.1.1.57|South Africa|2020-06-05	0.0002725912	Africa
Africa|hCoV-19/Kenya/C5813/2020|EPI ISL 568776|B.1|Kenya|2020-05-11	Africa|hCoV-19/South Africa/KRISP-0178/2020|EPI ISL 482704|B.1.1.57|South Africa|2020-06-05	0.0002753588	Africa
Africa|hCoV-19/Kenya/C5835/2020|EPI ISL 568777|B.1.5|Kenya|2020-05-12	Africa|hCoV-19/South Africa/KRISP-0178/2020|EPI ISL 482704|B.1.1.57|South Africa|2020-06-05	0.0003095753	Africa
Africa|hCoV-19/Kenya/C587/2020|EPI ISL 457912|B.1.5|Kenya|2020-04-11	Africa|hCoV-19/South Africa/KRISP-0178/2020|EPI ISL 482704|B.1.1.57|South Africa|2020-06-05	0.0002794682	Africa
Africa|hCoV-19/Kenya/C589/2020|EPI ISL 457913|B.1.5|Kenya|2020-04-11	Africa|hCoV-19/South Africa/KRISP-0178/2020|EPI ISL 482704|B.1.1.57|South Africa|2020-06-05	0.0002406356	Africa
Africa|hCoV-19/Kenya/C5902/2020|EPI ISL 568779|B.1.5|Kenya|2020-05-12	Africa|hCoV-19/South Africa/KRISP-0178/2020|EPI ISL 482704|B.1.1.57|South Africa|2020-06-05	0.0002781153	Africa
Africa|hCoV-19/Kenya/C5911/2020|EPI ISL 568780|B.1.5|Kenya|2020-05-12	Africa|hCoV-19/South Africa/KRISP-0178/2020|EPI ISL 482704|B.1.1.57|South Africa|2020-06-05	0.0002432839	Africa
Africa|hCoV-19/Kenya/C5914/2020|EPI ISL 568782|B.1.5|Kenya|2020-05-12	Africa|hCoV-19/South Africa/KRISP-0178/2020|EPI ISL 482704|B.1.1.57|South Africa|2020-06-05	0.0003069717	Africa
Africa|hCoV-19/Kenya/C6186/2020|EPI ISL 568787|B.1.5|Kenya|2020-05-13	Africa|hCoV-19/South Africa/KRISP-0178/2020|EPI ISL 482704|B.1.1.57|South Africa|2020-06-05	0.0003442683	Africa
Africa|hCoV-19/Kenya/C6255/2020|EPI ISL 568790|B.1.1.33|Kenya|2020-05-13	Africa|hCoV-19/South Africa/KRISP-0178/2020|EPI ISL 482704|B.1.1.57|South Africa|2020-06-05	0.0003409727	Africa
Africa|hCoV-19/Kenya/C6298/2020|EPI ISL 568792|B.1|Kenya|2020-05-13	Africa|hCoV-19/South Africa/KRISP-0178/2020|EPI ISL 482704|B.1.1.57|South Africa|2020-06-05	0.0002455707	Africa
Africa|hCoV-19/Kenya/C6369/2020|EPI ISL 568794|B.1|Kenya|2020-05-14	Africa|hCoV-19/South Africa/KRISP-0178/2020|EPI ISL 482704|B.1.1.57|South Africa|2020-06-05	0.0003153188	Africa
Africa|hCoV-19/Kenya/C6380/2020|EPI ISL 568798|B.1.5|Kenya|2020-05-15	Africa|hCoV-19/South Africa/KRISP-0178/2020|EPI ISL 482704|B.1.1.57|South Africa|2020-06-05	0.0002106716	Africa
Africa|hCoV-19/Kenya/C6384/2020|EPI ISL 568799|B.1|Kenya|2020-05-14	Africa|hCoV-19/South Africa/KRISP-0178/2020|EPI ISL 482704|B.1.1.57|South Africa|2020-06-05	0.0002752571	Africa
Africa|hCoV-19/Kenya/C639/2020|EPI ISL 568703|B|Kenya|2020-04-14	Africa|hCoV-19/South Africa/KRISP-0178/2020|EPI ISL 482704|B.1.1.57|South Africa|2020-06-05	0.0003856032	Africa
Africa|hCoV-19/Kenya/C6518/2020|EPI ISL 568803|B.1.5|Kenya|2020-05-14	Africa|hCoV-19/South Africa/KRISP-0178/2020|EPI ISL 482704|B.1.1.57|South Africa|2020-06-05	0.0003528086	Africa
Africa|hCoV-19/Kenya/C6524/2020|EPI ISL 568805|A|Kenya|2020-05-14	Africa|hCoV-19/South Africa/KRISP-0178/2020|EPI ISL 482704|B.1.1.57|South Africa|2020-06-05	0.0006234489	Africa
Africa|hCoV-19/Kenya/C656/2020|EPI ISL 457915|B.1.5|Kenya|2020-04-13	Africa|hCoV-19/South Africa/KRISP-0178/2020|EPI ISL 482704|B.1.1.57|South Africa|2020-06-05	0.0003036069	Africa
Africa|hCoV-19/Kenya/C6564/2020|EPI ISL 568806|B.1.5|Kenya|2020-05-14	Africa|hCoV-19/South Africa/KRISP-0178/2020|EPI ISL 482704|B.1.1.57|South Africa|2020-06-05	0.0003542368	Africa
Africa|hCoV-19/Kenya/C6878/2020|EPI ISL 568813|B.1.1|Kenya|2020-05-15	Africa|hCoV-19/South Africa/KRISP-0178/2020|EPI ISL 482704|B.1.1.57|South Africa|2020-06-05	0.0001431057	Africa
Africa|hCoV-19/Kenya/C6914/2020|EPI ISL 568817|B.1|Kenya|2020-05-15	Africa|hCoV-19/South Africa/KRISP-0178/2020|EPI ISL 482704|B.1.1.57|South Africa|2020-06-05	0.0003857030	Africa
Africa|hCoV-19/Kenya/C7081/2020|EPI ISL 568824|B.1.5|Kenya|2020-05-16	Africa|hCoV-19/South Africa/KRISP-0178/2020|EPI ISL 482704|B.1.1.57|South Africa|2020-06-05	0.0002502988	Africa
Africa|hCoV-19/Kenya/C713/2020|EPI ISL 457920|B.1.5|Kenya|2020-04-14	Africa|hCoV-19/South Africa/KRISP-0178/2020|EPI ISL 482704|B.1.1.57|South Africa|2020-06-05	0.0002698542	Africa
Africa|hCoV-19/Kenya/C7579/2020|EPI ISL 568842|A|Kenya|2020-05-16	Africa|hCoV-19/South Africa/KRISP-0178/2020|EPI ISL 482704|B.1.1.57|South Africa|2020-06-05	0.0006251248	Africa
Africa|hCoV-19/Kenya/C7605/2020|EPI ISL 568847|A|Kenya|2020-05-16	Africa|hCoV-19/South Africa/KRISP-0178/2020|EPI ISL 482704|B.1.1.57|South Africa|2020-06-05	0.0006132702	Africa
Africa|hCoV-19/Kenya/C787/2020|EPI ISL 457921|B.1.5|Kenya|2020-04-15	Africa|hCoV-19/South Africa/KRISP-0178/2020|EPI ISL 482704|B.1.1.57|South Africa|2020-06-05	0.0002361075	Africa
Africa|hCoV-19/Kenya/C7949/2020|EPI ISL 568852|B.1|Kenya|2020-05-18	Africa|hCoV-19/South Africa/KRISP-0178/2020|EPI ISL 482704|B.1.1.57|South Africa|2020-06-05	0.0003864836	Africa
Africa|hCoV-19/Kenya/C815/2020|EPI ISL 568706|B.1|Kenya|2020-04-16	Africa|hCoV-19/South Africa/KRISP-0178/2020|EPI ISL 482704|B.1.1.57|South Africa|2020-06-05	0.0003155978	Africa
Africa|hCoV-19/Kenya/C8240/2020|EPI ISL 568855|B.1.5|Kenya|2020-05-19	Africa|hCoV-19/South Africa/KRISP-0178/2020|EPI ISL 482704|B.1.1.57|South Africa|2020-06-05	0.0003175017	Africa
Africa|hCoV-19/Kenya/C926/2020|EPI ISL 457928|B.1.5|Kenya|2020-04-17	Africa|hCoV-19/South Africa/KRISP-0178/2020|EPI ISL 482704|B.1.1.57|South Africa|2020-06-05	0.0002714473	Africa
Africa|hCoV-19/Kenya/D5/2020|EPI ISL 457999|B.1|Kenya|2020-05-22	Africa|hCoV-19/South Africa/KRISP-0178/2020|EPI ISL 482704|B.1.1.57|South Africa|2020-06-05	0.0005163719	Africa
Africa|hCoV-19/Kenya/D6/2020|EPI ISL 458000|B.40|Kenya|2020-03-17	Africa|hCoV-19/South Africa/KRISP-0178/2020|EPI ISL 482704|B.1.1.57|South Africa|2020-06-05	0.0006436895	Africa
Africa|hCoV-19/Kenya/NIC 059/2020|EPI ISL 457827|B.40|Kenya|2020-03	Africa|hCoV-19/South Africa/KRISP-0178/2020|EPI ISL 482704|B.1.1.57|South Africa|2020-06-05	0.0005793635	Africa
Africa|hCoV-19/Kenya/NIC 084/2020|EPI ISL 457828|B|Kenya|2020-03	Africa|hCoV-19/South Africa/KRISP-0178/2020|EPI ISL 482704|B.1.1.57|South Africa|2020-06-05	0.0005398458	Africa
Africa|hCoV-19/Kenya/NIC 087/2020|EPI ISL 457829|B.1.1.20|Kenya|2020-03	Africa|hCoV-19/South Africa/KRISP-0178/2020|EPI ISL 482704|B.1.1.57|South Africa|2020-06-05	0.0001699209	Africa
Africa|hCoV-19/Kenya/NIC 089/2020|EPI ISL 457830|B.1.1.20|Kenya|2020-03	Africa|hCoV-19/South Africa/KRISP-0178/2020|EPI ISL 482704|B.1.1.57|South Africa|2020-06-05	0.0001768117	Africa
Africa|hCoV-19/Kenya/NIC 168/2020|EPI ISL 457832|B.1.255|Kenya|2020-03	Africa|hCoV-19/South Africa/KRISP-0178/2020|EPI ISL 482704|B.1.1.57|South Africa|2020-06-05	0.0003126284	Africa
Africa|hCoV-19/Kenya/NIC 187/2020|EPI ISL 457833|B.1.5|Kenya|2020-03-20	Africa|hCoV-19/South Africa/KRISP-0178/2020|EPI ISL 482704|B.1.1.57|South Africa|2020-06-05	0.0003035864	Africa
Africa|hCoV-19/Kenya/NIC 196/2020|EPI ISL 457834|B.1.1|Kenya|2020-03-21	Africa|hCoV-19/South Africa/KRISP-0178/2020|EPI ISL 482704|B.1.1.57|South Africa|2020-06-05	0.0001410275	Africa
Africa|hCoV-19/Kenya/NIC 248/2020|EPI ISL 457836|B.40|Kenya|2020-03-23	Africa|hCoV-19/South Africa/KRISP-0178/2020|EPI ISL 482704|B.1.1.57|South Africa|2020-06-05	0.0005158042	Africa
Africa|hCoV-19/Kenya/NIC 266/2020|EPI ISL 457838|B.6|Kenya|2020-03-24	Africa|hCoV-19/South Africa/KRISP-0178/2020|EPI ISL 482704|B.1.1.57|South Africa|2020-06-05	0.0006178264	Africa
Africa|hCoV-19/Kenya/NIC 492/2020|EPI ISL 457840|B.1.5|Kenya|2020-03	Africa|hCoV-19/South Africa/KRISP-0178/2020|EPI ISL 482704|B.1.1.57|South Africa|2020-06-05	0.0002450405	Africa
Africa|hCoV-19/Kenya/NIC 512/2020|EPI ISL 457841|B.1.5|Kenya|2020-03	Africa|hCoV-19/South Africa/KRISP-0178/2020|EPI ISL 482704|B.1.1.57|South Africa|2020-06-05	0.0002448605	Africa
Africa|hCoV-19/Kenya/NIC 569/2020|EPI ISL 457843|B.1.1|Kenya|2020-03-29	Africa|hCoV-19/South Africa/KRISP-0178/2020|EPI ISL 482704|B.1.1.57|South Africa|2020-06-05	0.0001686317	Africa
Africa|hCoV-19/Kenya/NIC 593/2020|EPI ISL 457844|B.1.1.316|Kenya|2020-03-29	Africa|hCoV-19/South Africa/KRISP-0178/2020|EPI ISL 482704|B.1.1.57|South Africa|2020-06-05	0.0001735775	Africa
Africa|hCoV-19/Kenya/S052/2020|EPI ISL 457932|B.4|Kenya|2020-03-14	Africa|hCoV-19/South Africa/KRISP-0178/2020|EPI ISL 482704|B.1.1.57|South Africa|2020-06-05	0.0007272745	Africa
Africa|hCoV-19/Kenya/S109/2020|EPI ISL 457933|B.4|Kenya|2020-03-23	Africa|hCoV-19/South Africa/KRISP-0178/2020|EPI ISL 482704|B.1.1.57|South Africa|2020-06-05	0.0006279570	Africa
Africa|hCoV-19/Kenya/S299/2020|EPI ISL 457934|B.1.1.1|Kenya|2020-03-29	Africa|hCoV-19/South Africa/KRISP-0178/2020|EPI ISL 482704|B.1.1.57|South Africa|2020-06-05	0.0002749424	Africa
Africa|hCoV-19/Madagascar/IP-01650/2020|EPI ISL 508862|B.1|Madagascar|2020-03-20	Africa|hCoV-19/South Africa/KRISP-0178/2020|EPI ISL 482704|B.1.1.57|South Africa|2020-06-05	0.0003373317	Africa
Africa|hCoV-19/Madagascar/IP-01861/2020|EPI ISL 508863|B.1|Madagascar|2020-03-22	Africa|hCoV-19/South Africa/KRISP-0178/2020|EPI ISL 482704|B.1.1.57|South Africa|2020-06-05	0.0003373318	Africa
Africa|hCoV-19/Mali/M002593/2020|EPI ISL 487446|A|Mali|2020-04-06	Africa|hCoV-19/South Africa/KRISP-0178/2020|EPI ISL 482704|B.1.1.57|South Africa|2020-06-05	0.0006073388	Africa
Africa|hCoV-19/Mali/M002615/2020|EPI ISL 487447|A|Mali|2020-04-06	Africa|hCoV-19/South Africa/KRISP-0178/2020|EPI ISL 482704|B.1.1.57|South Africa|2020-06-05	0.0005736442	Africa
Africa|hCoV-19/Mali/M002616/2020|EPI ISL 487448|A|Mali|2020-04-06	Africa|hCoV-19/South Africa/KRISP-0178/2020|EPI ISL 482704|B.1.1.57|South Africa|2020-06-05	0.0005408877	Africa
Africa|hCoV-19/Mali/M002618/2020|EPI ISL 487449|A|Mali|2020-04-06	Africa|hCoV-19/South Africa/KRISP-0178/2020|EPI ISL 482704|B.1.1.57|South Africa|2020-06-05	0.0006073410	Africa
Africa|hCoV-19/Mali/M002644/2020|EPI ISL 487450|A|Mali|2020-04-08	Africa|hCoV-19/South Africa/KRISP-0178/2020|EPI ISL 482704|B.1.1.57|South Africa|2020-06-05	0.0006411384	Africa
Africa|hCoV-19/Mali/M002659/2020|EPI ISL 487451|A|Mali|2020-04-09	Africa|hCoV-19/South Africa/KRISP-0178/2020|EPI ISL 482704|B.1.1.57|South Africa|2020-06-05	0.0005735861	Africa
Africa|hCoV-19/Mali/M002663/2020|EPI ISL 487452|A|Mali|2020-04-09	Africa|hCoV-19/South Africa/KRISP-0178/2020|EPI ISL 482704|B.1.1.57|South Africa|2020-06-05	0.0006748483	Africa
Africa|hCoV-19/Mali/M002667/2020|EPI ISL 487453|B.1|Mali|2020-04-10	Africa|hCoV-19/South Africa/KRISP-0178/2020|EPI ISL 482704|B.1.1.57|South Africa|2020-06-05	0.0003373318	Africa
Africa|hCoV-19/Mali/M002672/2020|EPI ISL 487454|B|Mali|2020-04-10	Africa|hCoV-19/South Africa/KRISP-0178/2020|EPI ISL 482704|B.1.1.57|South Africa|2020-06-05	0.0005062164	Africa
Africa|hCoV-19/Mali/M002673/2020|EPI ISL 487455|B.1|Mali|2020-04-10	Africa|hCoV-19/South Africa/KRISP-0178/2020|EPI ISL 482704|B.1.1.57|South Africa|2020-06-05	0.0003373250	Africa
Africa|hCoV-19/Mali/M002675/2020|EPI ISL 487456|A|Mali|2020-04-10	Africa|hCoV-19/South Africa/KRISP-0178/2020|EPI ISL 482704|B.1.1.57|South Africa|2020-06-05	0.0005735861	Africa
Africa|hCoV-19/Mali/M002698/2020|EPI ISL 487457|A|Mali|2020-04-12	Africa|hCoV-19/South Africa/KRISP-0178/2020|EPI ISL 482704|B.1.1.57|South Africa|2020-06-05	0.0005404601	Africa
Africa|hCoV-19/Mali/M002700/2020|EPI ISL 487458|B.1|Mali|2020-04-12	Africa|hCoV-19/South Africa/KRISP-0178/2020|EPI ISL 482704|B.1.1.57|South Africa|2020-06-05	0.0004742174	Africa
Africa|hCoV-19/Mali/M002703/2020|EPI ISL 487459|B.1|Mali|2020-04-12	Africa|hCoV-19/South Africa/KRISP-0178/2020|EPI ISL 482704|B.1.1.57|South Africa|2020-06-05	0.0004048064	Africa
Africa|hCoV-19/Mali/M002704/2020|EPI ISL 487460|A|Mali|2020-04-12	Africa|hCoV-19/South Africa/KRISP-0178/2020|EPI ISL 482704|B.1.1.57|South Africa|2020-06-05	0.0005060628	Africa
Africa|hCoV-19/Mali/M002707/2020|EPI ISL 487461|A|Mali|2020-04-12	Africa|hCoV-19/South Africa/KRISP-0178/2020|EPI ISL 482704|B.1.1.57|South Africa|2020-06-05	0.0006748778	Africa
Africa|hCoV-19/Mali/M002758/2020|EPI ISL 487462|B.1|Mali|2020-04-13	Africa|hCoV-19/South Africa/KRISP-0178/2020|EPI ISL 482704|B.1.1.57|South Africa|2020-06-05	0.0004385979	Africa
Africa|hCoV-19/Mali/M002823/2020|EPI ISL 487463|A|Mali|2020-04-14	Africa|hCoV-19/South Africa/KRISP-0178/2020|EPI ISL 482704|B.1.1.57|South Africa|2020-06-05	0.0006073245	Africa
Africa|hCoV-19/Mali/M002824/2020|EPI ISL 487464|B.1.3|Mali|2020-04-14	Africa|hCoV-19/South Africa/KRISP-0178/2020|EPI ISL 482704|B.1.1.57|South Africa|2020-06-05	0.0004385771	Africa
Africa|hCoV-19/Mali/M002826/2020|EPI ISL 487465|A|Mali|2020-04-14	Africa|hCoV-19/South Africa/KRISP-0178/2020|EPI ISL 482704|B.1.1.57|South Africa|2020-06-05	0.0005398348	Africa
Africa|hCoV-19/Mali/M002830/2020|EPI ISL 487466|B.1.275|Mali|2020-04-14	Africa|hCoV-19/South Africa/KRISP-0178/2020|EPI ISL 482704|B.1.1.57|South Africa|2020-06-05	0.0004048499	Africa
Africa|hCoV-19/Morocco/15N/2020|EPI ISL 458150|B.1.1|Morocco|2020-05-15	Africa|hCoV-19/South Africa/KRISP-0178/2020|EPI ISL 482704|B.1.1.57|South Africa|2020-06-05	0.0004390999	Africa
Africa|hCoV-19/Morocco/6887/2020|EPI ISL 459965|B.1.1|Morocco|2020-03-03	Africa|hCoV-19/South Africa/KRISP-0178/2020|EPI ISL 482704|B.1.1.57|South Africa|2020-06-05	0.0001348981	Africa
Africa|hCoV-19/Morocco/6888/2020|EPI ISL 459966|B.1.1|Morocco|2020-03-15	Africa|hCoV-19/South Africa/KRISP-0178/2020|EPI ISL 482704|B.1.1.57|South Africa|2020-06-05	0.0002360916	Africa
Africa|hCoV-19/Morocco/6889/2020|EPI ISL 459967|B.1.5|Morocco|2020-03-15	Africa|hCoV-19/South Africa/KRISP-0178/2020|EPI ISL 482704|B.1.1.57|South Africa|2020-06-05	0.0002382933	Africa
Africa|hCoV-19/Morocco/6890/2020|EPI ISL 459968|B.1.5|Morocco|2020-03-17	Africa|hCoV-19/South Africa/KRISP-0178/2020|EPI ISL 482704|B.1.1.57|South Africa|2020-06-05	0.0003055057	Africa
Africa|hCoV-19/Morocco/6891/2020|EPI ISL 459969|B.1.255|Morocco|2020-03-20	Africa|hCoV-19/South Africa/KRISP-0178/2020|EPI ISL 482704|B.1.1.57|South Africa|2020-06-05	0.0003068520	Africa
Africa|hCoV-19/Morocco/6892/2020|EPI ISL 459970|B.1.5|Morocco|2020-03-17	Africa|hCoV-19/South Africa/KRISP-0178/2020|EPI ISL 482704|B.1.1.57|South Africa|2020-06-05	0.0003070268	Africa
Africa|hCoV-19/Morocco/6893/2020|EPI ISL 459971|B.1.153|Morocco|2020-03-18	Africa|hCoV-19/South Africa/KRISP-0178/2020|EPI ISL 482704|B.1.1.57|South Africa|2020-06-05	0.0004104669	Africa
Africa|hCoV-19/Morocco/6894/2020|EPI ISL 459972|B.1|Morocco|2020-03-20	Africa|hCoV-19/South Africa/KRISP-0178/2020|EPI ISL 482704|B.1.1.57|South Africa|2020-06-05	0.0004385771	Africa
Africa|hCoV-19/Morocco/6895/2020|EPI ISL 459973|B.1.1|Morocco|2020-03-20	Africa|hCoV-19/South Africa/KRISP-0178/2020|EPI ISL 482704|B.1.1.57|South Africa|2020-06-05	0.0001686261	Africa
Africa|hCoV-19/Morocco/6897/2020|EPI ISL 459975|B.1.5|Morocco|2020-03-21	Africa|hCoV-19/South Africa/KRISP-0178/2020|EPI ISL 482704|B.1.1.57|South Africa|2020-06-05	0.0003035966	Africa
Africa|hCoV-19/Morocco/6898/2020|EPI ISL 459976|B.1|Morocco|2020-03-16	Africa|hCoV-19/South Africa/KRISP-0178/2020|EPI ISL 482704|B.1.1.57|South Africa|2020-06-05	0.0003711049	Africa
Africa|hCoV-19/Morocco/6899/2020|EPI ISL 459977|B.1.1|Morocco|2020-04-21	Africa|hCoV-19/South Africa/KRISP-0178/2020|EPI ISL 482704|B.1.1.57|South Africa|2020-06-05	0.0001686334	Africa
Africa|hCoV-19/Morocco/6900/2020|EPI ISL 459978|B.1.1.247|Morocco|2020-04-20	Africa|hCoV-19/South Africa/KRISP-0178/2020|EPI ISL 482704|B.1.1.57|South Africa|2020-06-05	0.0002698417	Africa
Africa|hCoV-19/Morocco/6901/2020|EPI ISL 459979|B.1|Morocco|2020-04-19	Africa|hCoV-19/South Africa/KRISP-0178/2020|EPI ISL 482704|B.1.1.57|South Africa|2020-06-05	0.0003710725	Africa
Africa|hCoV-19/Morocco/6902/2020|EPI ISL 459980|B.1.1|Morocco|2020-04-19	Africa|hCoV-19/South Africa/KRISP-0178/2020|EPI ISL 482704|B.1.1.57|South Africa|2020-06-05	0.0003035780	Africa
Africa|hCoV-19/Morocco/6903/2020|EPI ISL 459981|B.1|Morocco|2020-04-19	Africa|hCoV-19/South Africa/KRISP-0178/2020|EPI ISL 482704|B.1.1.57|South Africa|2020-06-05	0.0005060932	Africa
Africa|hCoV-19/Morocco/6904/2020|EPI ISL 459982|B.1|Morocco|2020-04-18	Africa|hCoV-19/South Africa/KRISP-0178/2020|EPI ISL 482704|B.1.1.57|South Africa|2020-06-05	0.0004723458	Africa
Africa|hCoV-19/Morocco/6905/2020|EPI ISL 459983|B.1.1|Morocco|2020-04-21	Africa|hCoV-19/South Africa/KRISP-0178/2020|EPI ISL 482704|B.1.1.57|South Africa|2020-06-05	0.0002361067	Africa
Africa|hCoV-19/Morocco/6906/2020|EPI ISL 459984|B.1.1|Morocco|2020-04-06	Africa|hCoV-19/South Africa/KRISP-0178/2020|EPI ISL 482704|B.1.1.57|South Africa|2020-06-05	0.0001348981	Africa
Africa|hCoV-19/Morocco/AZ183/2020|EPI ISL 476026|B.1.1|Morocco|2020-05-11	Africa|hCoV-19/South Africa/KRISP-0178/2020|EPI ISL 482704|B.1.1.57|South Africa|2020-06-05	0.0003373305	Africa
Africa|hCoV-19/Morocco/CA24/2020|EPI ISL 476025|B.1.1|Morocco|2020-05-02	Africa|hCoV-19/South Africa/KRISP-0178/2020|EPI ISL 482704|B.1.1.57|South Africa|2020-06-05	0.0004723488	Africa
Africa|hCoV-19/Morocco/HMIMV-Rabat102-03/2020|EPI ISL 471456|B.1|Morocco|2020-03-31	Africa|hCoV-19/South Africa/KRISP-0178/2020|EPI ISL 482704|B.1.1.57|South Africa|2020-06-05	0.0004723440	Africa
Africa|hCoV-19/Morocco/HMIMV-Rabat1025-04/2020|EPI ISL 471457|B.1|Morocco|2020-04-13	Africa|hCoV-19/South Africa/KRISP-0178/2020|EPI ISL 482704|B.1.1.57|South Africa|2020-06-05	0.0004048418	Africa
Africa|hCoV-19/Morocco/HMIMV-Rabat1429-04/2020|EPI ISL 471458|B.1|Morocco|2020-04-19	Africa|hCoV-19/South Africa/KRISP-0178/2020|EPI ISL 482704|B.1.1.57|South Africa|2020-06-05	0.0005061172	Africa
Africa|hCoV-19/Morocco/HMIMV-Rabat1435-04/2020|EPI ISL 471459|B.1|Morocco|2020-04-19	Africa|hCoV-19/South Africa/KRISP-0178/2020|EPI ISL 482704|B.1.1.57|South Africa|2020-06-05	0.0003710812	Africa
Africa|hCoV-19/Morocco/HMIMV-Rabat1462-04/2020|EPI ISL 471460|B.1|Morocco|2020-04-19	Africa|hCoV-19/South Africa/KRISP-0178/2020|EPI ISL 482704|B.1.1.57|South Africa|2020-06-05	0.0004723458	Africa
Africa|hCoV-19/Morocco/OUA677-19/2020|EPI ISL 451400|B.1.5|Morocco|2020-04-23	Africa|hCoV-19/South Africa/KRISP-0178/2020|EPI ISL 482704|B.1.1.57|South Africa|2020-06-05	0.0003710975	Africa
Africa|hCoV-19/Morocco/RA85/2020|EPI ISL 467299|B.1|Morocco|2020-05-21	Africa|hCoV-19/South Africa/KRISP-0178/2020|EPI ISL 482704|B.1.1.57|South Africa|2020-06-05	0.0008438903	Africa
Africa|hCoV-19/Morocco/RMPS-01/2020|EPI ISL 469017|B.1|Morocco|2020-04-13	Africa|hCoV-19/South Africa/KRISP-0178/2020|EPI ISL 482704|B.1.1.57|South Africa|2020-06-05	0.0003373318	Africa
Africa|hCoV-19/Morocco/RMPS-02/2020|EPI ISL 469049|B.1|Morocco|2020-03-30	Africa|hCoV-19/South Africa/KRISP-0178/2020|EPI ISL 482704|B.1.1.57|South Africa|2020-06-05	0.0003373465	Africa
Africa|hCoV-19/Morocco/RMPS-03/2020|EPI ISL 469051|B.1|Morocco|2020-04-03	Africa|hCoV-19/South Africa/KRISP-0178/2020|EPI ISL 482704|B.1.1.57|South Africa|2020-06-05	0.0004385771	Africa
Africa|hCoV-19/Morocco/RMPS-04/2020|EPI ISL 469052|B.1|Morocco|2020-03-30	Africa|hCoV-19/South Africa/KRISP-0178/2020|EPI ISL 482704|B.1.1.57|South Africa|2020-06-05	0.0003373318	Africa
Africa|hCoV-19/Morocco/RMPS-05/2020|EPI ISL 469053|B.1|Morocco|2020-03-30	Africa|hCoV-19/South Africa/KRISP-0178/2020|EPI ISL 482704|B.1.1.57|South Africa|2020-06-05	0.0003035924	Africa
Africa|hCoV-19/Morocco/RMPS-06/2020|EPI ISL 469054|B.1|Morocco|2020-04-01	Africa|hCoV-19/South Africa/KRISP-0178/2020|EPI ISL 482704|B.1.1.57|South Africa|2020-06-05	0.0003373318	Africa
Africa|hCoV-19/Morocco/RMPS-12/2020|EPI ISL 482737|B.1.1|Morocco|2020-05-08	Africa|hCoV-19/South Africa/KRISP-0178/2020|EPI ISL 482704|B.1.1.57|South Africa|2020-06-05	0.0003433250	Africa
Africa|hCoV-19/Morocco/RMPS-13/2020|EPI ISL 482738|B.1|Morocco|2020-04-10	Africa|hCoV-19/South Africa/KRISP-0178/2020|EPI ISL 482704|B.1.1.57|South Africa|2020-06-05	0.0003433063	Africa
Africa|hCoV-19/Morocco/RMPS-14/2020|EPI ISL 482739|B.1|Morocco|2020-04-22	Africa|hCoV-19/South Africa/KRISP-0178/2020|EPI ISL 482704|B.1.1.57|South Africa|2020-06-05	0.0003501572	Africa
Africa|hCoV-19/Morocco/refstage1/2020|EPI ISL 476559|B.1.5|Morocco|2020-02-27	Africa|hCoV-19/South Africa/KRISP-0178/2020|EPI ISL 482704|B.1.1.57|South Africa|2020-06-05	0.0002361076	Africa
Africa|hCoV-19/Nigeria/AB03-CV135/2020|EPI ISL 527872|B.1.5|Nigeria|2020-05-12	Africa|hCoV-19/South Africa/KRISP-0178/2020|EPI ISL 482704|B.1.1.57|South Africa|2020-06-05	0.0003750822	Africa
Africa|hCoV-19/Nigeria/ED01-CV155/2020|EPI ISL 527873|B.40|Nigeria|2020-02-21	Africa|hCoV-19/South Africa/KRISP-0178/2020|EPI ISL 482704|B.1.1.57|South Africa|2020-06-05	0.0006411330	Africa
Africa|hCoV-19/Nigeria/ED02-CV156/2020|EPI ISL 527874|B.40|Nigeria|2020-03-23	Africa|hCoV-19/South Africa/KRISP-0178/2020|EPI ISL 482704|B.1.1.57|South Africa|2020-06-05	0.0005398457	Africa
Africa|hCoV-19/Nigeria/ED03-CV157/2020|EPI ISL 527875|B.40|Nigeria|2020-03-26	Africa|hCoV-19/South Africa/KRISP-0178/2020|EPI ISL 482704|B.1.1.57|South Africa|2020-06-05	0.0006964663	Africa
Africa|hCoV-19/Nigeria/ED04-CV158/2020|EPI ISL 527876|A|Nigeria|2020-03-25	Africa|hCoV-19/South Africa/KRISP-0178/2020|EPI ISL 482704|B.1.1.57|South Africa|2020-06-05	0.0005735973	Africa
Africa|hCoV-19/Nigeria/ED06-CV159/2020|EPI ISL 527877|A|Nigeria|2020-03-25	Africa|hCoV-19/South Africa/KRISP-0178/2020|EPI ISL 482704|B.1.1.57|South Africa|2020-06-05	0.0005925675	Africa
Africa|hCoV-19/Nigeria/ED07-CV160/2020|EPI ISL 527878|B.40|Nigeria|2020-03-31	Africa|hCoV-19/South Africa/KRISP-0178/2020|EPI ISL 482704|B.1.1.57|South Africa|2020-06-05	0.0006749632	Africa
Africa|hCoV-19/Nigeria/ED1010-CV215/2020|EPI ISL 527879|B.1.1.229|Nigeria|2020-05-04	Africa|hCoV-19/South Africa/KRISP-0178/2020|EPI ISL 482704|B.1.1.57|South Africa|2020-06-05	0.0002023602	Africa
Africa|hCoV-19/Nigeria/ED18-CV161/2020|EPI ISL 527880|B.1.5|Nigeria|2020-03-25	Africa|hCoV-19/South Africa/KRISP-0178/2020|EPI ISL 482704|B.1.1.57|South Africa|2020-06-05	0.0002704565	Africa
Africa|hCoV-19/Nigeria/ED20-CV162/2020|EPI ISL 527881|B.1|Nigeria|2020-03-30	Africa|hCoV-19/South Africa/KRISP-0178/2020|EPI ISL 482704|B.1.1.57|South Africa|2020-06-05	0.0003373318	Africa
Africa|hCoV-19/Nigeria/ED25-CV163/2020|EPI ISL 527882|B.1.5|Nigeria|2020-05-09	Africa|hCoV-19/South Africa/KRISP-0178/2020|EPI ISL 482704|B.1.1.57|South Africa|2020-06-05	0.0002698427	Africa
Africa|hCoV-19/Nigeria/ED32-CV164/2020|EPI ISL 527883|B.1.5|Nigeria|2020-05-18	Africa|hCoV-19/South Africa/KRISP-0178/2020|EPI ISL 482704|B.1.1.57|South Africa|2020-06-05	0.0002722268	Africa
Africa|hCoV-19/Nigeria/ED46-CV165/2020|EPI ISL 527884|B.1.1.229|Nigeria|2020-04-24	Africa|hCoV-19/South Africa/KRISP-0178/2020|EPI ISL 482704|B.1.1.57|South Africa|2020-06-05	0.0002698372	Africa
Africa|hCoV-19/Nigeria/ED48-CV193/2020|EPI ISL 527885|B.1.5|Nigeria|2020-04-26	Africa|hCoV-19/South Africa/KRISP-0178/2020|EPI ISL 482704|B.1.1.57|South Africa|2020-06-05	0.0002418569	Africa
Africa|hCoV-19/Nigeria/EK025-CV58/2020|EPI ISL 487098|B.1.1.71|Nigeria|2020-04-19	Africa|hCoV-19/South Africa/KRISP-0178/2020|EPI ISL 482704|B.1.1.57|South Africa|2020-06-05	0.0002763672	Africa
Africa|hCoV-19/Nigeria/EK084-CV50/2020|EPI ISL 487105|B.1.1.71|Nigeria|2020-04-23	Africa|hCoV-19/South Africa/KRISP-0178/2020|EPI ISL 482704|B.1.1.57|South Africa|2020-06-05	0.0002698352	Africa
Africa|hCoV-19/Nigeria/EK220-CV54/2020|EPI ISL 487102|B.1.1|Nigeria|2020-05-14	Africa|hCoV-19/South Africa/KRISP-0178/2020|EPI ISL 482704|B.1.1.57|South Africa|2020-06-05	0.0002363842	Africa
Africa|hCoV-19/Nigeria/EK254-CV60/2020|EPI ISL 487096|B.1.1|Nigeria|2020-05-19	Africa|hCoV-19/South Africa/KRISP-0178/2020|EPI ISL 482704|B.1.1.57|South Africa|2020-06-05	0.0002426009	Africa
Africa|hCoV-19/Nigeria/EK291-CV115/2020|EPI ISL 527887|B.1.1|Nigeria|2020-06-02	Africa|hCoV-19/South Africa/KRISP-0178/2020|EPI ISL 482704|B.1.1.57|South Africa|2020-06-05	0.0002698534	Africa
Africa|hCoV-19/Nigeria/KW017-CV24/2020|EPI ISL 455362|B.1.255|Nigeria|2020-04-10	Africa|hCoV-19/South Africa/KRISP-0178/2020|EPI ISL 482704|B.1.1.57|South Africa|2020-06-05	0.0003710887	Africa
Africa|hCoV-19/Nigeria/KW298-CV48/2020|EPI ISL 487107|A|Nigeria|2020-05-08	Africa|hCoV-19/South Africa/KRISP-0178/2020|EPI ISL 482704|B.1.1.57|South Africa|2020-06-05	0.0006411081	Africa
Africa|hCoV-19/Nigeria/KW326-CV52/2020|EPI ISL 487103|B.1.1|Nigeria|2020-05-09	Africa|hCoV-19/South Africa/KRISP-0178/2020|EPI ISL 482704|B.1.1.57|South Africa|2020-06-05	0.0002034806	Africa
Africa|hCoV-19/Nigeria/Lagos01/2020|EPI ISL 413550|B.1.1|Nigeria|2020-02-27	Africa|hCoV-19/South Africa/KRISP-0178/2020|EPI ISL 482704|B.1.1.57|South Africa|2020-06-05	0.0001707603	Africa
Africa|hCoV-19/Nigeria/NG57752/2020|EPI ISL 462992|B.1.1|Nigeria|2020-03	Africa|hCoV-19/South Africa/KRISP-0178/2020|EPI ISL 482704|B.1.1.57|South Africa|2020-06-05	0.0002026060	Africa
Africa|hCoV-19/Nigeria/OG007-CV22/2020|EPI ISL 455412|B.40|Nigeria|2020-03-29	Africa|hCoV-19/South Africa/KRISP-0178/2020|EPI ISL 482704|B.1.1.57|South Africa|2020-06-05	0.0005736227	Africa
Africa|hCoV-19/Nigeria/ON191-CV49/2020|EPI ISL 487106|B.1.246|Nigeria|2020-06-30	Africa|hCoV-19/South Africa/KRISP-0178/2020|EPI ISL 482704|B.1.1.57|South Africa|2020-06-05	0.0004407028	Africa
Africa|hCoV-19/Nigeria/ON505-CV43/2020|EPI ISL 487112|B.1.246|Nigeria|2020-05-24	Africa|hCoV-19/South Africa/KRISP-0178/2020|EPI ISL 482704|B.1.1.57|South Africa|2020-06-05	0.0005060711	Africa
Africa|hCoV-19/Nigeria/ON507-CV44/2020|EPI ISL 487111|B.1.1.10|Nigeria|2020-05-24	Africa|hCoV-19/South Africa/KRISP-0178/2020|EPI ISL 482704|B.1.1.57|South Africa|2020-06-05	0.0003377418	Africa
Africa|hCoV-19/Nigeria/ON595-CV121/2020|EPI ISL 527888|B.1.1.90|Nigeria|2020-06-03	Africa|hCoV-19/South Africa/KRISP-0178/2020|EPI ISL 482704|B.1.1.57|South Africa|2020-06-05	0.0003035852	Africa
Africa|hCoV-19/Nigeria/ON705-CV153/2020|EPI ISL 527889|B.1.1.1|Nigeria|2020-06-09	Africa|hCoV-19/South Africa/KRISP-0178/2020|EPI ISL 482704|B.1.1.57|South Africa|2020-06-05	0.0004047968	Africa
Africa|hCoV-19/Nigeria/ON752-CV144/2020|EPI ISL 527890|B.1|Nigeria|2020-06-11	Africa|hCoV-19/South Africa/KRISP-0178/2020|EPI ISL 482704|B.1.1.57|South Africa|2020-06-05	0.0004726582	Africa
Africa|hCoV-19/Nigeria/ON920-CV152/2020|EPI ISL 527891|B.1.1.220|Nigeria|2020-06-16	Africa|hCoV-19/South Africa/KRISP-0178/2020|EPI ISL 482704|B.1.1.57|South Africa|2020-06-05	0.0003039337	Africa
Africa|hCoV-19/Nigeria/ON969-CV145/2020|EPI ISL 527892|B.1.1|Nigeria|2020-06-17	Africa|hCoV-19/South Africa/KRISP-0178/2020|EPI ISL 482704|B.1.1.57|South Africa|2020-06-05	0.0003036046	Africa
Africa|hCoV-19/Nigeria/OS016-CV3/2020|EPI ISL 455413|B.40|Nigeria|2020-03-27	Africa|hCoV-19/South Africa/KRISP-0178/2020|EPI ISL 482704|B.1.1.57|South Africa|2020-06-05	0.0005414529	Africa
Africa|hCoV-19/Nigeria/OS030-CV5/2020|EPI ISL 455415|A|Nigeria|2020-03-29	Africa|hCoV-19/South Africa/KRISP-0178/2020|EPI ISL 482704|B.1.1.57|South Africa|2020-06-05	0.0007342944	Africa
Africa|hCoV-19/Nigeria/OS055-CV8/2020|EPI ISL 455418|A|Nigeria|2020-03-29	Africa|hCoV-19/South Africa/KRISP-0178/2020|EPI ISL 482704|B.1.1.57|South Africa|2020-06-05	0.0007269232	Africa
Africa|hCoV-19/Nigeria/OS060-CV9/2020|EPI ISL 455419|B.1|Nigeria|2020-03-29	Africa|hCoV-19/South Africa/KRISP-0178/2020|EPI ISL 482704|B.1.1.57|South Africa|2020-06-05	0.0004763742	Africa
Africa|hCoV-19/Nigeria/OS070-CV11/2020|EPI ISL 455422|A|Nigeria|2020-03-29	Africa|hCoV-19/South Africa/KRISP-0178/2020|EPI ISL 482704|B.1.1.57|South Africa|2020-06-05	0.0007086527	Africa
Africa|hCoV-19/Nigeria/OS085-CV14/2020|EPI ISL 455424|A|Nigeria|2020-03-29	Africa|hCoV-19/South Africa/KRISP-0178/2020|EPI ISL 482704|B.1.1.57|South Africa|2020-06-05	0.0006073654	Africa
Africa|hCoV-19/Nigeria/OS125-CV20/2020|EPI ISL 455427|A|Nigeria|2020-03-29	Africa|hCoV-19/South Africa/KRISP-0178/2020|EPI ISL 482704|B.1.1.57|South Africa|2020-06-05	0.0007021340	Africa
Africa|hCoV-19/Nigeria/OS294-CV42/2020|EPI ISL 487113|B.1.5|Nigeria|2020-04-23	Africa|hCoV-19/South Africa/KRISP-0178/2020|EPI ISL 482704|B.1.1.57|South Africa|2020-06-05	0.0003373387	Africa
Africa|hCoV-19/Nigeria/OS524-CV45/2020|EPI ISL 487110|B.1.22|Nigeria|2020-05-11	Africa|hCoV-19/South Africa/KRISP-0178/2020|EPI ISL 482704|B.1.1.57|South Africa|2020-06-05	0.0004385771	Africa
Africa|hCoV-19/Nigeria/OS589-CV46/2020|EPI ISL 487109|B.1.22|Nigeria|2020-05-29	Africa|hCoV-19/South Africa/KRISP-0178/2020|EPI ISL 482704|B.1.1.57|South Africa|2020-06-05	0.0004724875	Africa
Africa|hCoV-19/Nigeria/OY008-CV29/2020|EPI ISL 455429|B.1|Nigeria|2020-03-27	Africa|hCoV-19/South Africa/KRISP-0178/2020|EPI ISL 482704|B.1.1.57|South Africa|2020-06-05	0.0003373318	Africa
Africa|hCoV-19/Nigeria/OY045A-CV35/2020|EPI ISL 455431|B.40|Nigeria|2020-04-02	Africa|hCoV-19/South Africa/KRISP-0178/2020|EPI ISL 482704|B.1.1.57|South Africa|2020-06-05	0.0005399732	Africa
Africa|hCoV-19/Nigeria/OY094-CV57/2020|EPI ISL 487099|B.1.1.102|Nigeria|2020-04-24	Africa|hCoV-19/South Africa/KRISP-0178/2020|EPI ISL 482704|B.1.1.57|South Africa|2020-06-05	0.0002023730	Africa
Africa|hCoV-19/Nigeria/OY175-CV51/2020|EPI ISL 487104|B.1|Nigeria|2020-05-03	Africa|hCoV-19/South Africa/KRISP-0178/2020|EPI ISL 482704|B.1.1.57|South Africa|2020-06-05	0.0004451143	Africa
Africa|hCoV-19/Nigeria/OY233-CV66/2020|EPI ISL 487091|B.1.246|Nigeria|2020-05-13	Africa|hCoV-19/South Africa/KRISP-0178/2020|EPI ISL 482704|B.1.1.57|South Africa|2020-06-05	0.0006073632	Africa
Africa|hCoV-19/Nigeria/OY260-CV55/2020|EPI ISL 487101|B.1.265|Nigeria|2020-05-16	Africa|hCoV-19/South Africa/KRISP-0178/2020|EPI ISL 482704|B.1.1.57|South Africa|2020-06-05	0.0005060711	Africa
Africa|hCoV-19/Nigeria/OY592-CV167/2020|EPI ISL 527898|B.1.265|Nigeria|2020-06-10	Africa|hCoV-19/South Africa/KRISP-0178/2020|EPI ISL 482704|B.1.1.57|South Africa|2020-06-05	0.0006073981	Africa
Africa|hCoV-19/Nigeria/OY595-CV168/2020|EPI ISL 527899|B.1.265|Nigeria|2020-06-09	Africa|hCoV-19/South Africa/KRISP-0178/2020|EPI ISL 482704|B.1.1.57|South Africa|2020-06-05	0.0006279677	Africa
Africa|hCoV-19/Nigeria/OY598-CV169/2020|EPI ISL 527900|B.1.1|Nigeria|2020-06-09	Africa|hCoV-19/South Africa/KRISP-0178/2020|EPI ISL 482704|B.1.1.57|South Africa|2020-06-05	0.0004144250	Africa
Africa|hCoV-19/Nigeria/OY605-CV170/2020|EPI ISL 527901|B.1.1|Nigeria|2020-06-12	Africa|hCoV-19/South Africa/KRISP-0178/2020|EPI ISL 482704|B.1.1.57|South Africa|2020-06-05	0.0004385385	Africa
Africa|hCoV-19/Nigeria/OY608-CV172/2020|EPI ISL 527903|B.1.1|Nigeria|2020-06-11	Africa|hCoV-19/South Africa/KRISP-0178/2020|EPI ISL 482704|B.1.1.57|South Africa|2020-06-05	0.0003065033	Africa
Africa|hCoV-19/Nigeria/OY612-CV173/2020|EPI ISL 527904|B.1.1|Nigeria|2020-06-13	Africa|hCoV-19/South Africa/KRISP-0178/2020|EPI ISL 482704|B.1.1.57|South Africa|2020-06-05	0.0003038455	Africa
Africa|hCoV-19/Nigeria/OY616-CV174/2020|EPI ISL 527905|B.1.1|Nigeria|2020-06-12	Africa|hCoV-19/South Africa/KRISP-0178/2020|EPI ISL 482704|B.1.1.57|South Africa|2020-06-05	0.0004391906	Africa
Africa|hCoV-19/Nigeria/OY625-CV182/2020|EPI ISL 527909|B.1.1|Nigeria|2020-06-13	Africa|hCoV-19/South Africa/KRISP-0178/2020|EPI ISL 482704|B.1.1.57|South Africa|2020-06-05	0.0003072156	Africa
Africa|hCoV-19/Nigeria/OY626-CV183/2020|EPI ISL 527910|B.1.1|Nigeria|2020-06-13	Africa|hCoV-19/South Africa/KRISP-0178/2020|EPI ISL 482704|B.1.1.57|South Africa|2020-06-05	0.0003060560	Africa
Africa|hCoV-19/Nigeria/OY627-CV184/2020|EPI ISL 527911|B.1.1|Nigeria|2020-06-13	Africa|hCoV-19/South Africa/KRISP-0178/2020|EPI ISL 482704|B.1.1.57|South Africa|2020-06-05	0.0001686925	Africa
Africa|hCoV-19/Nigeria/OY628-CV185/2020|EPI ISL 527912|B.1.1|Nigeria|2020-06-13	Africa|hCoV-19/South Africa/KRISP-0178/2020|EPI ISL 482704|B.1.1.57|South Africa|2020-06-05	0.0004048226	Africa
Africa|hCoV-19/Nigeria/OY633-CV189/2020|EPI ISL 527914|B.1.1.71|Nigeria|2020-06-16	Africa|hCoV-19/South Africa/KRISP-0178/2020|EPI ISL 482704|B.1.1.57|South Africa|2020-06-05	0.0003710637	Africa
Africa|hCoV-19/Nigeria/OY636-CV192/2020|EPI ISL 527915|B.1.1|Nigeria|2020-06-17	Africa|hCoV-19/South Africa/KRISP-0178/2020|EPI ISL 482704|B.1.1.57|South Africa|2020-06-05	0.0002698245	Africa
Africa|hCoV-19/Senegal/003/2020|EPI ISL 418206|B.1.356|Senegal|2020-02-28	Africa|hCoV-19/South Africa/KRISP-0178/2020|EPI ISL 482704|B.1.1.57|South Africa|2020-06-05	0.0003720009	Africa
Africa|hCoV-19/Senegal/016/2020|EPI ISL 418207|B.1.356|Senegal|2020-03-02	Africa|hCoV-19/South Africa/KRISP-0178/2020|EPI ISL 482704|B.1.1.57|South Africa|2020-06-05	0.0003710725	Africa
Africa|hCoV-19/Senegal/020/2020|EPI ISL 418208|B.1.356|Senegal|2020-03-04	Africa|hCoV-19/South Africa/KRISP-0178/2020|EPI ISL 482704|B.1.1.57|South Africa|2020-06-05	0.0003721142	Africa
Africa|hCoV-19/Senegal/026/2020|EPI ISL 418209|B.1.356|Senegal|2020-03-03	Africa|hCoV-19/South Africa/KRISP-0178/2020|EPI ISL 482704|B.1.1.57|South Africa|2020-06-05	0.0004048145	Africa
Africa|hCoV-19/Senegal/073/2020|EPI ISL 418210|B.1|Senegal|2020-03-10	Africa|hCoV-19/South Africa/KRISP-0178/2020|EPI ISL 482704|B.1.1.57|South Africa|2020-06-05	0.0002698545	Africa
Africa|hCoV-19/Senegal/082/2020|EPI ISL 418211|B.1|Senegal|2020-03-11	Africa|hCoV-19/South Africa/KRISP-0178/2020|EPI ISL 482704|B.1.1.57|South Africa|2020-06-05	0.0002699819	Africa
Africa|hCoV-19/Senegal/087/2020|EPI ISL 418212|B.1|Senegal|2020-03-11	Africa|hCoV-19/South Africa/KRISP-0178/2020|EPI ISL 482704|B.1.1.57|South Africa|2020-06-05	0.0002706669	Africa
Africa|hCoV-19/Senegal/094/2020|EPI ISL 418213|B.1|Senegal|2020-03-12	Africa|hCoV-19/South Africa/KRISP-0178/2020|EPI ISL 482704|B.1.1.57|South Africa|2020-06-05	0.0003038794	Africa
Africa|hCoV-19/Senegal/102/2020|EPI ISL 418214|B.1|Senegal|2020-03-12	Africa|hCoV-19/South Africa/KRISP-0178/2020|EPI ISL 482704|B.1.1.57|South Africa|2020-06-05	0.0002802610	Africa
Africa|hCoV-19/Senegal/119/2020|EPI ISL 418215|B.1|Senegal|2020-03-12	Africa|hCoV-19/South Africa/KRISP-0178/2020|EPI ISL 482704|B.1.1.57|South Africa|2020-06-05	0.0003399642	Africa
Africa|hCoV-19/Senegal/1351/2020|EPI ISL 480556|B.6|Senegal|2020-03-28	Africa|hCoV-19/South Africa/KRISP-0178/2020|EPI ISL 482704|B.1.1.57|South Africa|2020-06-05	0.0005410741	Africa
Africa|hCoV-19/Senegal/136/2020|EPI ISL 418216|A.2|Senegal|2020-03-13	Africa|hCoV-19/South Africa/KRISP-0178/2020|EPI ISL 482704|B.1.1.57|South Africa|2020-06-05	0.0006411058	Africa
Africa|hCoV-19/Senegal/139/2020|EPI ISL 418217|B.1|Senegal|2020-03-13	Africa|hCoV-19/South Africa/KRISP-0178/2020|EPI ISL 482704|B.1.1.57|South Africa|2020-06-05	0.0003055338	Africa
Africa|hCoV-19/Senegal/1683/2020|EPI ISL 480783|B.1|Senegal|2020-03-31	Africa|hCoV-19/South Africa/KRISP-0178/2020|EPI ISL 482704|B.1.1.57|South Africa|2020-06-05	0.0003043078	Africa
Africa|hCoV-19/Senegal/1749/2020|EPI ISL 480787|B.1|Senegal|2020-03-31	Africa|hCoV-19/South Africa/KRISP-0178/2020|EPI ISL 482704|B.1.1.57|South Africa|2020-06-05	0.0003049500	Africa
Africa|hCoV-19/Senegal/1966/2020|EPI ISL 480789|A.11|Senegal|2020-04-01	Africa|hCoV-19/South Africa/KRISP-0178/2020|EPI ISL 482704|B.1.1.57|South Africa|2020-06-05	0.0006076137	Africa
Africa|hCoV-19/Senegal/2840/2020|EPI ISL 481220|B.1|Senegal|2020-04-06	Africa|hCoV-19/South Africa/KRISP-0178/2020|EPI ISL 482704|B.1.1.57|South Africa|2020-06-05	0.0004512293	Africa
Africa|hCoV-19/Senegal/2865/2020|EPI ISL 481234|B.1|Senegal|2020-04-07	Africa|hCoV-19/South Africa/KRISP-0178/2020|EPI ISL 482704|B.1.1.57|South Africa|2020-06-05	0.0005159915	Africa
Africa|hCoV-19/Senegal/306/2020|EPI ISL 420069|B.3|Senegal|2020-03-17	Africa|hCoV-19/South Africa/KRISP-0178/2020|EPI ISL 482704|B.1.1.57|South Africa|2020-06-05	0.0004385698	Africa
Africa|hCoV-19/Senegal/315/2020|EPI ISL 420070|B.1|Senegal|2020-03-17	Africa|hCoV-19/South Africa/KRISP-0178/2020|EPI ISL 482704|B.1.1.57|South Africa|2020-06-05	0.0003373170	Africa
Africa|hCoV-19/Senegal/328/2020|EPI ISL 420071|B.1|Senegal|2020-03-17	Africa|hCoV-19/South Africa/KRISP-0178/2020|EPI ISL 482704|B.1.1.57|South Africa|2020-06-05	0.0005854633	Africa
Africa|hCoV-19/Senegal/3331/2020|EPI ISL 481235|B.1.5|Senegal|2020-04-09	Africa|hCoV-19/South Africa/KRISP-0178/2020|EPI ISL 482704|B.1.1.57|South Africa|2020-06-05	0.0002700521	Africa
Africa|hCoV-19/Senegal/370/2020|EPI ISL 420072|B.1|Senegal|2020-03-18	Africa|hCoV-19/South Africa/KRISP-0178/2020|EPI ISL 482704|B.1.1.57|South Africa|2020-06-05	0.0003720298	Africa
Africa|hCoV-19/Senegal/382/2020|EPI ISL 420073|B.1|Senegal|2020-03-19	Africa|hCoV-19/South Africa/KRISP-0178/2020|EPI ISL 482704|B.1.1.57|South Africa|2020-06-05	0.0003711049	Africa
Africa|hCoV-19/Senegal/45436/2020|EPI ISL 498238|B.1.1|Senegal|2020-05-27	Africa|hCoV-19/South Africa/KRISP-0178/2020|EPI ISL 482704|B.1.1.57|South Africa|2020-06-05	0.0002361863	Africa
Africa|hCoV-19/Senegal/45557/2020|EPI ISL 498239|B.1.1|Senegal|2020-05-27	Africa|hCoV-19/South Africa/KRISP-0178/2020|EPI ISL 482704|B.1.1.57|South Africa|2020-06-05	0.0003399227	Africa
Africa|hCoV-19/Senegal/52357/2020|EPI ISL 498240|B.1.5.12|Senegal|2020-06-03	Africa|hCoV-19/South Africa/KRISP-0178/2020|EPI ISL 482704|B.1.1.57|South Africa|2020-06-05	0.0005681134	Africa
Africa|hCoV-19/Senegal/52907/2020|EPI ISL 498241|B.1.5.12|Senegal|2020-06-05	Africa|hCoV-19/South Africa/KRISP-0178/2020|EPI ISL 482704|B.1.1.57|South Africa|2020-06-05	0.0007674221	Africa
Africa|hCoV-19/Senegal/55499/2020|EPI ISL 498242|B.1.5|Senegal|2020-06-07	Africa|hCoV-19/South Africa/KRISP-0178/2020|EPI ISL 482704|B.1.1.57|South Africa|2020-06-05	0.0003717456	Africa
Africa|hCoV-19/Senegal/55703/2020|EPI ISL 477148|B.1.356|Senegal|2020-06-07	Africa|hCoV-19/South Africa/KRISP-0178/2020|EPI ISL 482704|B.1.1.57|South Africa|2020-06-05	0.0004890451	Africa
Africa|hCoV-19/Senegal/55728/2020|EPI ISL 477150|B.1.5.12|Senegal|2020-06-07	Africa|hCoV-19/South Africa/KRISP-0178/2020|EPI ISL 482704|B.1.1.57|South Africa|2020-06-05	0.0004423774	Africa
Africa|hCoV-19/Senegal/55738/2020|EPI ISL 477141|B.1.5.12|Senegal|2020-06-07	Africa|hCoV-19/South Africa/KRISP-0178/2020|EPI ISL 482704|B.1.1.57|South Africa|2020-06-05	0.0005904283	Africa
Africa|hCoV-19/Senegal/55752/2020|EPI ISL 477149|B.1.5.12|Senegal|2020-06-07	Africa|hCoV-19/South Africa/KRISP-0178/2020|EPI ISL 482704|B.1.1.57|South Africa|2020-06-05	0.0004111013	Africa
Africa|hCoV-19/Senegal/57065/2020|EPI ISL 476148|B.1.1.44|Senegal|2020-06-09	Africa|hCoV-19/South Africa/KRISP-0178/2020|EPI ISL 482704|B.1.1.57|South Africa|2020-06-05	0.0003041627	Africa
Africa|hCoV-19/Senegal/5718/2020|EPI ISL 481236|B.1|Senegal|2020-04-18	Africa|hCoV-19/South Africa/KRISP-0178/2020|EPI ISL 482704|B.1.1.57|South Africa|2020-06-05	0.0003729809	Africa
Africa|hCoV-19/Senegal/57273/2020|EPI ISL 498243|B.1.5.12|Senegal|2020-06-07	Africa|hCoV-19/South Africa/KRISP-0178/2020|EPI ISL 482704|B.1.1.57|South Africa|2020-06-05	0.0004385831	Africa
Africa|hCoV-19/Senegal/57476/2020|EPI ISL 476149|B.1.5.12|Senegal|2020-06-06	Africa|hCoV-19/South Africa/KRISP-0178/2020|EPI ISL 482704|B.1.1.57|South Africa|2020-06-05	0.0005768612	Africa
Africa|hCoV-19/Senegal/57503/2020|EPI ISL 498244|B.1.5.12|Senegal|2020-06-09	Africa|hCoV-19/South Africa/KRISP-0178/2020|EPI ISL 482704|B.1.1.57|South Africa|2020-06-05	0.0005678576	Africa
Africa|hCoV-19/Senegal/57540/2020|EPI ISL 476491|B.1.5.12|Senegal|2020-06-09	Africa|hCoV-19/South Africa/KRISP-0178/2020|EPI ISL 482704|B.1.1.57|South Africa|2020-06-05	0.0005798513	Africa
Africa|hCoV-19/Senegal/5766/2020|EPI ISL 481237|B.1.5.12|Senegal|2020-04-17	Africa|hCoV-19/South Africa/KRISP-0178/2020|EPI ISL 482704|B.1.1.57|South Africa|2020-06-05	0.0004385875	Africa
Africa|hCoV-19/Senegal/5770/2020|EPI ISL 481238|B.1|Senegal|2020-04-17	Africa|hCoV-19/South Africa/KRISP-0178/2020|EPI ISL 482704|B.1.1.57|South Africa|2020-06-05	0.0003504848	Africa
Africa|hCoV-19/Senegal/5785/2020|EPI ISL 481239|B.1.5.12|Senegal|2020-04-17	Africa|hCoV-19/South Africa/KRISP-0178/2020|EPI ISL 482704|B.1.1.57|South Africa|2020-06-05	0.0004049607	Africa
Africa|hCoV-19/Senegal/5971/2020|EPI ISL 481240|B.1.5|Senegal|2020-04-18	Africa|hCoV-19/South Africa/KRISP-0178/2020|EPI ISL 482704|B.1.1.57|South Africa|2020-06-05	0.0003395500	Africa
Africa|hCoV-19/Senegal/5986/2020|EPI ISL 481243|B.1|Senegal|2020-04-18	Africa|hCoV-19/South Africa/KRISP-0178/2020|EPI ISL 482704|B.1.1.57|South Africa|2020-06-05	0.0004049471	Africa
Africa|hCoV-19/Senegal/600/2020|EPI ISL 420074|B.1.5|Senegal|2020-03-20	Africa|hCoV-19/South Africa/KRISP-0178/2020|EPI ISL 482704|B.1.1.57|South Africa|2020-06-05	0.0003035935	Africa
Africa|hCoV-19/Senegal/611/2020|EPI ISL 420076|B.1|Senegal|2020-03-20	Africa|hCoV-19/South Africa/KRISP-0178/2020|EPI ISL 482704|B.1.1.57|South Africa|2020-06-05	0.0003373465	Africa
Africa|hCoV-19/Senegal/618/2020|EPI ISL 420077|A|Senegal|2020-03-20	Africa|hCoV-19/South Africa/KRISP-0178/2020|EPI ISL 482704|B.1.1.57|South Africa|2020-06-05	0.0005735861	Africa
Africa|hCoV-19/Senegal/620/2020|EPI ISL 420078|A.11|Senegal|2020-03-20	Africa|hCoV-19/South Africa/KRISP-0178/2020|EPI ISL 482704|B.1.1.57|South Africa|2020-06-05	0.0005749244	Africa
Africa|hCoV-19/Senegal/62365/2020|EPI ISL 476492|B.1.5.12|Senegal|2020-06-10	Africa|hCoV-19/South Africa/KRISP-0178/2020|EPI ISL 482704|B.1.1.57|South Africa|2020-06-05	0.0004048337	Africa
Africa|hCoV-19/Senegal/62368/2020|EPI ISL 476493|B.1.1|Senegal|2020-06-10	Africa|hCoV-19/South Africa/KRISP-0178/2020|EPI ISL 482704|B.1.1.57|South Africa|2020-06-05	0.0001686261	Africa
Africa|hCoV-19/Senegal/62431/2020|EPI ISL 498247|B.1.5.12|Senegal|2020-06-10	Africa|hCoV-19/South Africa/KRISP-0178/2020|EPI ISL 482704|B.1.1.57|South Africa|2020-06-05	0.0004109322	Africa
Africa|hCoV-19/Senegal/62872/2020|EPI ISL 476494|B.1.5.12|Senegal|2020-06-11	Africa|hCoV-19/South Africa/KRISP-0178/2020|EPI ISL 482704|B.1.1.57|South Africa|2020-06-05	0.0004057052	Africa
Africa|hCoV-19/Senegal/62874/2020|EPI ISL 476495|B.1.5.12|Senegal|2020-06-11	Africa|hCoV-19/South Africa/KRISP-0178/2020|EPI ISL 482704|B.1.1.57|South Africa|2020-06-05	0.0004737361	Africa
Africa|hCoV-19/Senegal/63263/2020|EPI ISL 498249|B.1.5.12|Senegal|2020-06-11	Africa|hCoV-19/South Africa/KRISP-0178/2020|EPI ISL 482704|B.1.1.57|South Africa|2020-06-05	0.0004070800	Africa
Africa|hCoV-19/Senegal/63728/2020|EPI ISL 476497|B.1.356|Senegal|2020-06-12	Africa|hCoV-19/South Africa/KRISP-0178/2020|EPI ISL 482704|B.1.1.57|South Africa|2020-06-05	0.0004799268	Africa
Africa|hCoV-19/Senegal/63742/2020|EPI ISL 476514|B.1.5.12|Senegal|2020-06-12	Africa|hCoV-19/South Africa/KRISP-0178/2020|EPI ISL 482704|B.1.1.57|South Africa|2020-06-05	0.0004385872	Africa
Africa|hCoV-19/Senegal/640/2020|EPI ISL 420079|B.1|Senegal|2020-03-20	Africa|hCoV-19/South Africa/KRISP-0178/2020|EPI ISL 482704|B.1.1.57|South Africa|2020-06-05	0.0005887760	Africa
Africa|hCoV-19/Senegal/64033/2020|EPI ISL 485715|B.1.5|Senegal|2020-06-12	Africa|hCoV-19/South Africa/KRISP-0178/2020|EPI ISL 482704|B.1.1.57|South Africa|2020-06-05	0.0004048337	Africa
Africa|hCoV-19/Senegal/64076/2020|EPI ISL 485716|B.1|Senegal|2020-06-12	Africa|hCoV-19/South Africa/KRISP-0178/2020|EPI ISL 482704|B.1.1.57|South Africa|2020-06-05	0.0006749934	Africa
Africa|hCoV-19/Senegal/64096/2020|EPI ISL 485717|B.1.5.12|Senegal|2020-06-12	Africa|hCoV-19/South Africa/KRISP-0178/2020|EPI ISL 482704|B.1.1.57|South Africa|2020-06-05	0.0003738337	Africa
Africa|hCoV-19/Senegal/64101/2020|EPI ISL 476516|B.1.5.12|Senegal|2020-06-12	Africa|hCoV-19/South Africa/KRISP-0178/2020|EPI ISL 482704|B.1.1.57|South Africa|2020-06-05	0.0004402358	Africa
Africa|hCoV-19/Senegal/64163/2020|EPI ISL 477159|B.1.5.12|Senegal|2020-06-12	Africa|hCoV-19/South Africa/KRISP-0178/2020|EPI ISL 482704|B.1.1.57|South Africa|2020-06-05	0.0006221047	Africa
Africa|hCoV-19/Senegal/64166/2020|EPI ISL 476558|B.1.5.12|Senegal|2020-06-12	Africa|hCoV-19/South Africa/KRISP-0178/2020|EPI ISL 482704|B.1.1.57|South Africa|2020-06-05	0.0006098256	Africa
Africa|hCoV-19/Senegal/6427/2020|EPI ISL 486873|B.1.5|Senegal|2020-04-20	Africa|hCoV-19/South Africa/KRISP-0178/2020|EPI ISL 482704|B.1.1.57|South Africa|2020-06-05	0.0003042050	Africa
Africa|hCoV-19/Senegal/6430/2020|EPI ISL 486872|B.1.1|Senegal|2020-04-11	Africa|hCoV-19/South Africa/KRISP-0178/2020|EPI ISL 482704|B.1.1.57|South Africa|2020-06-05	0.0001691982	Africa
Africa|hCoV-19/Senegal/64709/2020|EPI ISL 476560|B.1.5.12|Senegal|2020-06-13	Africa|hCoV-19/South Africa/KRISP-0178/2020|EPI ISL 482704|B.1.1.57|South Africa|2020-06-05	0.0009091377	Africa
Africa|hCoV-19/Senegal/64716/2020|EPI ISL 498250|B.1.5.12|Senegal|2020-06-13	Africa|hCoV-19/South Africa/KRISP-0178/2020|EPI ISL 482704|B.1.1.57|South Africa|2020-06-05	0.0004060897	Africa
Africa|hCoV-19/Senegal/64729/2020|EPI ISL 477155|B.1.1.44|Senegal|2020-06-11	Africa|hCoV-19/South Africa/KRISP-0178/2020|EPI ISL 482704|B.1.1.57|South Africa|2020-06-05	0.0003730464	Africa
Africa|hCoV-19/Senegal/64763/2020|EPI ISL 476562|B.1.292|Senegal|2020-06-13	Africa|hCoV-19/South Africa/KRISP-0178/2020|EPI ISL 482704|B.1.1.57|South Africa|2020-06-05	0.0004048499	Africa
Africa|hCoV-19/Senegal/64766/2020|EPI ISL 476564|B.1.5.12|Senegal|2020-06-13	Africa|hCoV-19/South Africa/KRISP-0178/2020|EPI ISL 482704|B.1.1.57|South Africa|2020-06-05	0.0004722933	Africa
Africa|hCoV-19/Senegal/64771/2020|EPI ISL 482874|B.1.1.44|Senegal|2020-06-13	Africa|hCoV-19/South Africa/KRISP-0178/2020|EPI ISL 482704|B.1.1.57|South Africa|2020-06-05	0.0003711087	Africa
Africa|hCoV-19/Senegal/64772/2020|EPI ISL 477154|B.1.5.12|Senegal|2020-06-13	Africa|hCoV-19/South Africa/KRISP-0178/2020|EPI ISL 482704|B.1.1.57|South Africa|2020-06-05	0.0005559672	Africa
Africa|hCoV-19/Senegal/6481/2020|EPI ISL 486871|B.1.5|Senegal|2020-04-21	Africa|hCoV-19/South Africa/KRISP-0178/2020|EPI ISL 482704|B.1.1.57|South Africa|2020-06-05	0.0002707466	Africa
Africa|hCoV-19/Senegal/64916/2020|EPI ISL 477156|B.1.5.12|Senegal|2020-06-13	Africa|hCoV-19/South Africa/KRISP-0178/2020|EPI ISL 482704|B.1.1.57|South Africa|2020-06-05	0.0004408151	Africa
Africa|hCoV-19/Senegal/64932/2020|EPI ISL 476569|B.1.1.44|Senegal|2020-06-13	Africa|hCoV-19/South Africa/KRISP-0178/2020|EPI ISL 482704|B.1.1.57|South Africa|2020-06-05	0.0002361497	Africa
Africa|hCoV-19/Senegal/64969/2020|EPI ISL 476570|B.1.5.12|Senegal|2020-06-13	Africa|hCoV-19/South Africa/KRISP-0178/2020|EPI ISL 482704|B.1.1.57|South Africa|2020-06-05	0.0006618091	Africa
Africa|hCoV-19/Senegal/65030/2020|EPI ISL 476572|B.1.5.12|Senegal|2020-06-14	Africa|hCoV-19/South Africa/KRISP-0178/2020|EPI ISL 482704|B.1.1.57|South Africa|2020-06-05	0.0004048063	Africa
Africa|hCoV-19/Senegal/65052/2020|EPI ISL 476574|B.1.5|Senegal|2020-06-13	Africa|hCoV-19/South Africa/KRISP-0178/2020|EPI ISL 482704|B.1.1.57|South Africa|2020-06-05	0.0003728670	Africa
Africa|hCoV-19/Senegal/65428/2020|EPI ISL 485712|B.1.5.12|Senegal|2020-06-14	Africa|hCoV-19/South Africa/KRISP-0178/2020|EPI ISL 482704|B.1.1.57|South Africa|2020-06-05	0.0005423024	Africa
Africa|hCoV-19/Senegal/65481/2020|EPI ISL 477151|B.1.1|Senegal|2020-06-14	Africa|hCoV-19/South Africa/KRISP-0178/2020|EPI ISL 482704|B.1.1.57|South Africa|2020-06-05	0.0003112340	Africa
Africa|hCoV-19/Senegal/65548/2020|EPI ISL 477153|B.1.5.12|Senegal|2020-06-14	Africa|hCoV-19/South Africa/KRISP-0178/2020|EPI ISL 482704|B.1.1.57|South Africa|2020-06-05	0.0005575806	Africa
Africa|hCoV-19/Senegal/65601/2020|EPI ISL 485713|B.1.5.12|Senegal|2020-06-14	Africa|hCoV-19/South Africa/KRISP-0178/2020|EPI ISL 482704|B.1.1.57|South Africa|2020-06-05	0.0004048158	Africa
Africa|hCoV-19/Senegal/659/2020|EPI ISL 480554|B.1|Senegal|2020-03-21	Africa|hCoV-19/South Africa/KRISP-0178/2020|EPI ISL 482704|B.1.1.57|South Africa|2020-06-05	0.0003720727	Africa
Africa|hCoV-19/Senegal/6597/2020|EPI ISL 486870|B.1.356|Senegal|2020-04-23	Africa|hCoV-19/South Africa/KRISP-0178/2020|EPI ISL 482704|B.1.1.57|South Africa|2020-06-05	0.0004048146	Africa
Africa|hCoV-19/Senegal/6619/2020|EPI ISL 498230|B.1|Senegal|2020-04-21	Africa|hCoV-19/South Africa/KRISP-0178/2020|EPI ISL 482704|B.1.1.57|South Africa|2020-06-05	0.0003710650	Africa
Africa|hCoV-19/Senegal/6626/2020|EPI ISL 498229|B.1|Senegal|2020-04-21	Africa|hCoV-19/South Africa/KRISP-0178/2020|EPI ISL 482704|B.1.1.57|South Africa|2020-06-05	0.0004050290	Africa
Africa|hCoV-19/Senegal/66298/2020|EPI ISL 485708|B.1.5.12|Senegal|2020-06-15	Africa|hCoV-19/South Africa/KRISP-0178/2020|EPI ISL 482704|B.1.1.57|South Africa|2020-06-05	0.0006074450	Africa
Africa|hCoV-19/Senegal/66443/2020|EPI ISL 485711|B.1.1|Senegal|2020-06-15	Africa|hCoV-19/South Africa/KRISP-0178/2020|EPI ISL 482704|B.1.1.57|South Africa|2020-06-05	0.0003412284	Africa
Africa|hCoV-19/Senegal/66458/2020|EPI ISL 485710|B.1.1|Senegal|2020-06-15	Africa|hCoV-19/South Africa/KRISP-0178/2020|EPI ISL 482704|B.1.1.57|South Africa|2020-06-05	0.0002023642	Africa
Africa|hCoV-19/Senegal/6751/2020|EPI ISL 486859|B.1.1|Senegal|2020-04-21	Africa|hCoV-19/South Africa/KRISP-0178/2020|EPI ISL 482704|B.1.1.57|South Africa|2020-06-05	0.0002731113	Africa
Africa|hCoV-19/Senegal/6762/2020|EPI ISL 486869|B.1.5.12|Senegal|2020-04-21	Africa|hCoV-19/South Africa/KRISP-0178/2020|EPI ISL 482704|B.1.1.57|South Africa|2020-06-05	0.0005972740	Africa
Africa|hCoV-19/Senegal/68303/2020|EPI ISL 477143|B.1.5.12|Senegal|2020-06-17	Africa|hCoV-19/South Africa/KRISP-0178/2020|EPI ISL 482704|B.1.1.57|South Africa|2020-06-05	0.0004420514	Africa
Africa|hCoV-19/Senegal/68349/2020|EPI ISL 485635|B.1.5.12|Senegal|2020-06-18	Africa|hCoV-19/South Africa/KRISP-0178/2020|EPI ISL 482704|B.1.1.57|South Africa|2020-06-05	0.0005397984	Africa
Africa|hCoV-19/Senegal/6837/2020|EPI ISL 486868|B.1.272|Senegal|2020-04-21	Africa|hCoV-19/South Africa/KRISP-0178/2020|EPI ISL 482704|B.1.1.57|South Africa|2020-06-05	0.0004770314	Africa
Africa|hCoV-19/Senegal/6839/2020|EPI ISL 486867|B.1|Senegal|2020-04-23	Africa|hCoV-19/South Africa/KRISP-0178/2020|EPI ISL 482704|B.1.1.57|South Africa|2020-06-05	0.0004069914	Africa
Africa|hCoV-19/Senegal/68458/2020|EPI ISL 482878|B.1.1|Senegal|2020-06-18	Africa|hCoV-19/South Africa/KRISP-0178/2020|EPI ISL 482704|B.1.1.57|South Africa|2020-06-05	0.0002023641	Africa
Africa|hCoV-19/Senegal/6847/2020|EPI ISL 486865|B.1.272|Senegal|2020-04-02	Africa|hCoV-19/South Africa/KRISP-0178/2020|EPI ISL 482704|B.1.1.57|South Africa|2020-06-05	0.0004385771	Africa
Africa|hCoV-19/Senegal/68488/2020|EPI ISL 482877|B.1.356|Senegal|2020-06-17	Africa|hCoV-19/South Africa/KRISP-0178/2020|EPI ISL 482704|B.1.1.57|South Africa|2020-06-05	0.0005397964	Africa
Africa|hCoV-19/Senegal/68525/2020|EPI ISL 477142|B.1.1|Senegal|2020-06-17	Africa|hCoV-19/South Africa/KRISP-0178/2020|EPI ISL 482704|B.1.1.57|South Africa|2020-06-05	0.0003463017	Africa
Africa|hCoV-19/Senegal/68548/2020|EPI ISL 482876|B.1.5.12|Senegal|2020-06-17	Africa|hCoV-19/South Africa/KRISP-0178/2020|EPI ISL 482704|B.1.1.57|South Africa|2020-06-05	0.0004100745	Africa
Africa|hCoV-19/Senegal/68550/2020|EPI ISL 482875|B.1.5.12|Senegal|2020-06-16	Africa|hCoV-19/South Africa/KRISP-0178/2020|EPI ISL 482704|B.1.1.57|South Africa|2020-06-05	0.0004054902	Africa
Africa|hCoV-19/Senegal/6914/2020|EPI ISL 498237|B.1.5|Senegal|2020-04-24	Africa|hCoV-19/South Africa/KRISP-0178/2020|EPI ISL 482704|B.1.1.57|South Africa|2020-06-05	0.0004479907	Africa
Africa|hCoV-19/Senegal/6934/2020|EPI ISL 498235|B.1.5.12|Senegal|2020-04-22	Africa|hCoV-19/South Africa/KRISP-0178/2020|EPI ISL 482704|B.1.1.57|South Africa|2020-06-05	0.0005431592	Africa
Africa|hCoV-19/Senegal/70339/2020|EPI ISL 477146|B.1.5.12|Senegal|2020-06-20	Africa|hCoV-19/South Africa/KRISP-0178/2020|EPI ISL 482704|B.1.1.57|South Africa|2020-06-05	0.0004824971	Africa
Africa|hCoV-19/Senegal/70427/2020|EPI ISL 477144|B.1.5.12|Senegal|2020-06-20	Africa|hCoV-19/South Africa/KRISP-0178/2020|EPI ISL 482704|B.1.1.57|South Africa|2020-06-05	0.0004837423	Africa
Africa|hCoV-19/Senegal/70440/2020|EPI ISL 477145|B.1.5.12|Senegal|2020-06-19	Africa|hCoV-19/South Africa/KRISP-0178/2020|EPI ISL 482704|B.1.1.57|South Africa|2020-06-05	0.0005540885	Africa
Africa|hCoV-19/Senegal/83493/2020|EPI ISL 498252|B.1.1.44|Senegal|2020-07-09	Africa|hCoV-19/South Africa/KRISP-0178/2020|EPI ISL 482704|B.1.1.57|South Africa|2020-06-05	0.0004847600	Africa
Africa|hCoV-19/Senegal/9068/2020|EPI ISL 498236|B.1.356|Senegal|2020-04-24	Africa|hCoV-19/South Africa/KRISP-0178/2020|EPI ISL 482704|B.1.1.57|South Africa|2020-06-05	0.0004051970	Africa
Africa|hCoV-19/Senegal/9250/2020|EPI ISL 486866|B.1.1|Senegal|2020-04-22	Africa|hCoV-19/South Africa/KRISP-0178/2020|EPI ISL 482704|B.1.1.57|South Africa|2020-06-05	0.0004048145	Africa
Africa|hCoV-19/Senegal/9256/2020|EPI ISL 486864|B.1.1|Senegal|2020-04-23	Africa|hCoV-19/South Africa/KRISP-0178/2020|EPI ISL 482704|B.1.1.57|South Africa|2020-06-05	0.0004089704	Africa
Africa|hCoV-19/Senegal/9369/2020|EPI ISL 486863|B.1.5|Senegal|2020-04-25	Africa|hCoV-19/South Africa/KRISP-0178/2020|EPI ISL 482704|B.1.1.57|South Africa|2020-06-05	0.0002698426	Africa
Africa|hCoV-19/Senegal/9392/2020|EPI ISL 486862|B.1.1|Senegal|2020-04-25	Africa|hCoV-19/South Africa/KRISP-0178/2020|EPI ISL 482704|B.1.1.57|South Africa|2020-06-05	0.0002371897	Africa
Africa|hCoV-19/Senegal/9439/2020|EPI ISL 486861|B.1.1.44|Senegal|2020-04-25	Africa|hCoV-19/South Africa/KRISP-0178/2020|EPI ISL 482704|B.1.1.57|South Africa|2020-06-05	0.0002024051	Africa
Africa|hCoV-19/Senegal/9615/2020|EPI ISL 486860|B.1.5.12|Senegal|2020-04-25	Africa|hCoV-19/South Africa/KRISP-0178/2020|EPI ISL 482704|B.1.1.57|South Africa|2020-06-05	0.0003710650	Africa
Africa|hCoV-19/Senegal/9819/2020|EPI ISL 498233|B.1|Senegal|2020-04-25	Africa|hCoV-19/South Africa/KRISP-0178/2020|EPI ISL 482704|B.1.1.57|South Africa|2020-06-05	0.0004808612	Africa
Africa|hCoV-19/Senegal/9821/2020|EPI ISL 498232|B.1.356|Senegal|2020-04-25	Africa|hCoV-19/South Africa/KRISP-0178/2020|EPI ISL 482704|B.1.1.57|South Africa|2020-06-05	0.0004095481	Africa
Africa|hCoV-19/Senegal/9838/2020|EPI ISL 498231|B.1.272|Senegal|2020-04-25	Africa|hCoV-19/South Africa/KRISP-0178/2020|EPI ISL 482704|B.1.1.57|South Africa|2020-06-05	0.0005104912	Africa
Africa|hCoV-19/Sierra Leone/KGH-G-8548/2020|EPI ISL 512811|B.1|Sierra Leone|2020-03-30	Africa|hCoV-19/South Africa/KRISP-0178/2020|EPI ISL 482704|B.1.1.57|South Africa|2020-06-05	0.0003711048	Africa
Africa|hCoV-19/Sierra Leone/KGH-G-8549/2020|EPI ISL 512812|B.1.1|Sierra Leone|2020-03-31	Africa|hCoV-19/South Africa/KRISP-0178/2020|EPI ISL 482704|B.1.1.57|South Africa|2020-06-05	0.0001348981	Africa
Africa|hCoV-19/Sierra Leone/KGH-G-8603/2020|EPI ISL 512813|B.1|Sierra Leone|2020-04-23	Africa|hCoV-19/South Africa/KRISP-0178/2020|EPI ISL 482704|B.1.1.57|South Africa|2020-06-05	0.0003712515	Africa
Africa|hCoV-19/Sierra Leone/KGH-G-8604/2020|EPI ISL 512814|B.6|Sierra Leone|2020-04-03	Africa|hCoV-19/South Africa/KRISP-0178/2020|EPI ISL 482704|B.1.1.57|South Africa|2020-06-05	0.0005398329	Africa
Africa|hCoV-19/Sierra Leone/KGH-G-8607/2020|EPI ISL 512815|B.1.1|Sierra Leone|2020-04-03	Africa|hCoV-19/South Africa/KRISP-0178/2020|EPI ISL 482704|B.1.1.57|South Africa|2020-06-05	0.0001686983	Africa
Africa|hCoV-19/Sierra Leone/KGH-G-8625/2020|EPI ISL 512816|A.12|Sierra Leone|2020-04-10	Africa|hCoV-19/South Africa/KRISP-0178/2020|EPI ISL 482704|B.1.1.57|South Africa|2020-06-05	0.0008437966	Africa
Africa|hCoV-19/Sierra Leone/KGH-G-8626/2020|EPI ISL 512817|A.12|Sierra Leone|2020-04-10	Africa|hCoV-19/South Africa/KRISP-0178/2020|EPI ISL 482704|B.1.1.57|South Africa|2020-06-05	0.0007424309	Africa
Africa|hCoV-19/Sierra Leone/KGH-G-8627/2020|EPI ISL 512818|B.1.5|Sierra Leone|2020-04-08	Africa|hCoV-19/South Africa/KRISP-0178/2020|EPI ISL 482704|B.1.1.57|South Africa|2020-06-05	0.0003035996	Africa
Africa|hCoV-19/Sierra Leone/KGH-G-8668/2020|EPI ISL 512819|A.12|Sierra Leone|2020-04-11	Africa|hCoV-19/South Africa/KRISP-0178/2020|EPI ISL 482704|B.1.1.57|South Africa|2020-06-05	0.0007268917	Africa
Africa|hCoV-19/Sierra Leone/KGH-G-8669/2020|EPI ISL 512820|A.12|Sierra Leone|2020-04-14	Africa|hCoV-19/South Africa/KRISP-0178/2020|EPI ISL 482704|B.1.1.57|South Africa|2020-06-05	0.0007762273	Africa
Africa|hCoV-19/South Africa/KRISP-0001/2020|EPI ISL 467431|B|South Africa|2020-03-23	Africa|hCoV-19/South Africa/KRISP-0178/2020|EPI ISL 482704|B.1.1.57|South Africa|2020-06-05	0.0003718803	Africa
Africa|hCoV-19/South Africa/KRISP-0016/2020|EPI ISL 467432|B.1.106|South Africa|2020-03-28	Africa|hCoV-19/South Africa/KRISP-0178/2020|EPI ISL 482704|B.1.1.57|South Africa|2020-06-05	0.0002698518	Africa
Africa|hCoV-19/South Africa/KRISP-0017/2020|EPI ISL 467433|B.1.5|South Africa|2020-04-03	Africa|hCoV-19/South Africa/KRISP-0178/2020|EPI ISL 482704|B.1.1.57|South Africa|2020-06-05	0.0002361155	Africa
Africa|hCoV-19/South Africa/KRISP-0019/2020|EPI ISL 467434|B.1.5|South Africa|2020-04-02	Africa|hCoV-19/South Africa/KRISP-0178/2020|EPI ISL 482704|B.1.1.57|South Africa|2020-06-05	0.0002361155	Africa
Africa|hCoV-19/South Africa/KRISP-0021/2020|EPI ISL 467435|B.1.5|South Africa|2020-04-02	Africa|hCoV-19/South Africa/KRISP-0178/2020|EPI ISL 482704|B.1.1.57|South Africa|2020-06-05	0.0002699701	Africa
Africa|hCoV-19/South Africa/KRISP-0024/2020|EPI ISL 467436|B.1.106|South Africa|2020-04-01	Africa|hCoV-19/South Africa/KRISP-0178/2020|EPI ISL 482704|B.1.1.57|South Africa|2020-06-05	0.0002774499	Africa
Africa|hCoV-19/South Africa/KRISP-0026/2020|EPI ISL 467437|B.1.106|South Africa|2020-04-01	Africa|hCoV-19/South Africa/KRISP-0178/2020|EPI ISL 482704|B.1.1.57|South Africa|2020-06-05	0.0002700980	Africa
Africa|hCoV-19/South Africa/KRISP-0028/2020|EPI ISL 467438|B.1.106|South Africa|2020-04-02	Africa|hCoV-19/South Africa/KRISP-0178/2020|EPI ISL 482704|B.1.1.57|South Africa|2020-06-05	0.0003128314	Africa
Africa|hCoV-19/South Africa/KRISP-0029/2020|EPI ISL 467439|B.1.5|South Africa|2020-04-02	Africa|hCoV-19/South Africa/KRISP-0178/2020|EPI ISL 482704|B.1.1.57|South Africa|2020-06-05	0.0002822051	Africa
Africa|hCoV-19/South Africa/KRISP-0033/2020|EPI ISL 467440|B.1.106|South Africa|2020-04-01	Africa|hCoV-19/South Africa/KRISP-0178/2020|EPI ISL 482704|B.1.1.57|South Africa|2020-06-05	0.0002727120	Africa
Africa|hCoV-19/South Africa/KRISP-0035/2020|EPI ISL 467441|B.1.5|South Africa|2020-03-27	Africa|hCoV-19/South Africa/KRISP-0178/2020|EPI ISL 482704|B.1.1.57|South Africa|2020-06-05	0.0002361075	Africa
Africa|hCoV-19/South Africa/KRISP-0041/2020|EPI ISL 467443|B.1.5|South Africa|2020-03-25	Africa|hCoV-19/South Africa/KRISP-0178/2020|EPI ISL 482704|B.1.1.57|South Africa|2020-06-05	0.0002361075	Africa
Africa|hCoV-19/South Africa/KRISP-005/2020|EPI ISL 455630|B.1.5|South Africa|2020-04-29	Africa|hCoV-19/South Africa/KRISP-0178/2020|EPI ISL 482704|B.1.1.57|South Africa|2020-06-05	0.0002797317	Africa
Africa|hCoV-19/South Africa/KRISP-0055/2020|EPI ISL 467444|B.1.5|South Africa|2020-03-24	Africa|hCoV-19/South Africa/KRISP-0178/2020|EPI ISL 482704|B.1.1.57|South Africa|2020-06-05	0.0002361073	Africa
Africa|hCoV-19/South Africa/KRISP-0056/2020|EPI ISL 467445|B.1.5|South Africa|2020-04-04	Africa|hCoV-19/South Africa/KRISP-0178/2020|EPI ISL 482704|B.1.1.57|South Africa|2020-06-05	0.0003036057	Africa
Africa|hCoV-19/South Africa/KRISP-0057/2020|EPI ISL 467446|B.1.5|South Africa|2020-03-29	Africa|hCoV-19/South Africa/KRISP-0178/2020|EPI ISL 482704|B.1.1.57|South Africa|2020-06-05	0.0002363626	Africa
Africa|hCoV-19/South Africa/KRISP-0059/2020|EPI ISL 467448|B.1.5|South Africa|2020-04-01	Africa|hCoV-19/South Africa/KRISP-0178/2020|EPI ISL 482704|B.1.1.57|South Africa|2020-06-05	0.0003076389	Africa
Africa|hCoV-19/South Africa/KRISP-0065/2020|EPI ISL 467449|B.1.106|South Africa|2020-04-04	Africa|hCoV-19/South Africa/KRISP-0178/2020|EPI ISL 482704|B.1.1.57|South Africa|2020-06-05	0.0002702437	Africa
Africa|hCoV-19/South Africa/KRISP-0066/2020|EPI ISL 467450|B.1.106|South Africa|2020-04-03	Africa|hCoV-19/South Africa/KRISP-0178/2020|EPI ISL 482704|B.1.1.57|South Africa|2020-06-05	0.0002698427	Africa
Africa|hCoV-19/South Africa/KRISP-0067/2020|EPI ISL 467451|B.1.5|South Africa|2020-04-03	Africa|hCoV-19/South Africa/KRISP-0178/2020|EPI ISL 482704|B.1.1.57|South Africa|2020-06-05	0.0002361075	Africa
Africa|hCoV-19/South Africa/KRISP-0074/2020|EPI ISL 467452|B.1.106|South Africa|2020-04-04	Africa|hCoV-19/South Africa/KRISP-0178/2020|EPI ISL 482704|B.1.1.57|South Africa|2020-06-05	0.0002755483	Africa
Africa|hCoV-19/South Africa/KRISP-0075/2020|EPI ISL 467453|B.1.106|South Africa|2020-04-04	Africa|hCoV-19/South Africa/KRISP-0178/2020|EPI ISL 482704|B.1.1.57|South Africa|2020-06-05	0.0002699884	Africa
Africa|hCoV-19/South Africa/KRISP-0080/2020|EPI ISL 467454|B.1.106|South Africa|2020-04-01	Africa|hCoV-19/South Africa/KRISP-0178/2020|EPI ISL 482704|B.1.1.57|South Africa|2020-06-05	0.0002698427	Africa
Africa|hCoV-19/South Africa/KRISP-0081/2020|EPI ISL 467455|B.1.106|South Africa|2020-04-06	Africa|hCoV-19/South Africa/KRISP-0178/2020|EPI ISL 482704|B.1.1.57|South Africa|2020-06-05	0.0002698427	Africa
Africa|hCoV-19/South Africa/KRISP-0084/2020|EPI ISL 467456|B.1.106|South Africa|2020-04-05	Africa|hCoV-19/South Africa/KRISP-0178/2020|EPI ISL 482704|B.1.1.57|South Africa|2020-06-05	0.0002698427	Africa
Africa|hCoV-19/South Africa/KRISP-0088/2020|EPI ISL 467457|B.1.106|South Africa|2020-04-07	Africa|hCoV-19/South Africa/KRISP-0178/2020|EPI ISL 482704|B.1.1.57|South Africa|2020-06-05	0.0002698427	Africa
Africa|hCoV-19/South Africa/KRISP-0089/2020|EPI ISL 467458|B.1.106|South Africa|2020-04-05	Africa|hCoV-19/South Africa/KRISP-0178/2020|EPI ISL 482704|B.1.1.57|South Africa|2020-06-05	0.0002751976	Africa
Africa|hCoV-19/South Africa/KRISP-0090/2020|EPI ISL 467459|B.1.106|South Africa|2020-04-03	Africa|hCoV-19/South Africa/KRISP-0178/2020|EPI ISL 482704|B.1.1.57|South Africa|2020-06-05	0.0002757855	Africa
Africa|hCoV-19/South Africa/KRISP-0096/2020|EPI ISL 467461|B.1.106|South Africa|2020-04-01	Africa|hCoV-19/South Africa/KRISP-0178/2020|EPI ISL 482704|B.1.1.57|South Africa|2020-06-05	0.0002719797	Africa
Africa|hCoV-19/South Africa/KRISP-0097/2020|EPI ISL 467462|B.1.106|South Africa|2020-04-01	Africa|hCoV-19/South Africa/KRISP-0178/2020|EPI ISL 482704|B.1.1.57|South Africa|2020-06-05	0.0002700157	Africa
Africa|hCoV-19/South Africa/KRISP-0111/2020|EPI ISL 467465|B.1.106|South Africa|2020-04-01	Africa|hCoV-19/South Africa/KRISP-0178/2020|EPI ISL 482704|B.1.1.57|South Africa|2020-06-05	0.0003726019	Africa
Africa|hCoV-19/South Africa/KRISP-0113/2020|EPI ISL 467467|B.1.106|South Africa|2020-04-05	Africa|hCoV-19/South Africa/KRISP-0178/2020|EPI ISL 482704|B.1.1.57|South Africa|2020-06-05	0.0003035924	Africa
Africa|hCoV-19/South Africa/KRISP-0115/2020|EPI ISL 467468|B.1.5|South Africa|2020-04-04	Africa|hCoV-19/South Africa/KRISP-0178/2020|EPI ISL 482704|B.1.1.57|South Africa|2020-06-05	0.0002361075	Africa
Africa|hCoV-19/South Africa/KRISP-0118/2020|EPI ISL 467470|B.1.106|South Africa|2020-04-01	Africa|hCoV-19/South Africa/KRISP-0178/2020|EPI ISL 482704|B.1.1.57|South Africa|2020-06-05	0.0002698518	Africa
Africa|hCoV-19/South Africa/KRISP-0119/2020|EPI ISL 467471|B.1.5|South Africa|2020-04-01	Africa|hCoV-19/South Africa/KRISP-0178/2020|EPI ISL 482704|B.1.1.57|South Africa|2020-06-05	0.0002361075	Africa
Africa|hCoV-19/South Africa/KRISP-012/2020|EPI ISL 421576|B.1.1.10|South Africa|2020-04-01	Africa|hCoV-19/South Africa/KRISP-0178/2020|EPI ISL 482704|B.1.1.57|South Africa|2020-06-05	0.0002701004	Africa
Africa|hCoV-19/South Africa/KRISP-0120/2020|EPI ISL 467472|B.1.106|South Africa|2020-04-01	Africa|hCoV-19/South Africa/KRISP-0178/2020|EPI ISL 482704|B.1.1.57|South Africa|2020-06-05	0.0003035924	Africa
Africa|hCoV-19/South Africa/KRISP-0123/2020|EPI ISL 467475|B.1.5|South Africa|2020-05-14	Africa|hCoV-19/South Africa/KRISP-0178/2020|EPI ISL 482704|B.1.1.57|South Africa|2020-06-05	0.0003373330	Africa
Africa|hCoV-19/South Africa/KRISP-0124/2020|EPI ISL 467476|B.1.1.57|South Africa|2020-05-13	Africa|hCoV-19/South Africa/KRISP-0178/2020|EPI ISL 482704|B.1.1.57|South Africa|2020-06-05	0.0001018688	Africa
Africa|hCoV-19/South Africa/KRISP-0125/2020|EPI ISL 467477|B.1.1.52|South Africa|2020-05-13	Africa|hCoV-19/South Africa/KRISP-0178/2020|EPI ISL 482704|B.1.1.57|South Africa|2020-06-05	0.0002360964	Africa
Africa|hCoV-19/South Africa/KRISP-0126/2020|EPI ISL 467478|B.1.1.40|South Africa|2020-05-13	Africa|hCoV-19/South Africa/KRISP-0178/2020|EPI ISL 482704|B.1.1.57|South Africa|2020-06-05	0.0003373010	Africa
Africa|hCoV-19/South Africa/KRISP-0127/2020|EPI ISL 467479|B.1.5.19|South Africa|2020-05-13	Africa|hCoV-19/South Africa/KRISP-0178/2020|EPI ISL 482704|B.1.1.57|South Africa|2020-06-05	0.0003373250	Africa
Africa|hCoV-19/South Africa/KRISP-0128/2020|EPI ISL 467480|B.1.1.57|South Africa|2020-05-13	Africa|hCoV-19/South Africa/KRISP-0178/2020|EPI ISL 482704|B.1.1.57|South Africa|2020-06-05	0.0001016066	Africa
Africa|hCoV-19/South Africa/KRISP-0129/2020|EPI ISL 467481|B.1.1.52|South Africa|2020-05-13	Africa|hCoV-19/South Africa/KRISP-0178/2020|EPI ISL 482704|B.1.1.57|South Africa|2020-06-05	0.0002698299	Africa
Africa|hCoV-19/South Africa/KRISP-0130/2020|EPI ISL 467482|B.1.1.57|South Africa|2020-05-13	Africa|hCoV-19/South Africa/KRISP-0178/2020|EPI ISL 482704|B.1.1.57|South Africa|2020-06-05	0.0001349013	Africa
Africa|hCoV-19/South Africa/KRISP-0131/2020|EPI ISL 467483|B.1.5|South Africa|2020-05-13	Africa|hCoV-19/South Africa/KRISP-0178/2020|EPI ISL 482704|B.1.1.57|South Africa|2020-06-05	0.0003035935	Africa
Africa|hCoV-19/South Africa/KRISP-0132/2020|EPI ISL 467484|B.1.1.40|South Africa|2020-05-13	Africa|hCoV-19/South Africa/KRISP-0178/2020|EPI ISL 482704|B.1.1.57|South Africa|2020-06-05	0.0002360860	Africa
Africa|hCoV-19/South Africa/KRISP-0133/2020|EPI ISL 467485|B.1.1.57|South Africa|2020-05-13	Africa|hCoV-19/South Africa/KRISP-0178/2020|EPI ISL 482704|B.1.1.57|South Africa|2020-06-05	0.0001686334	Africa
Africa|hCoV-19/South Africa/KRISP-0134/2020|EPI ISL 467486|B.1.1.206|South Africa|2020-05-14	Africa|hCoV-19/South Africa/KRISP-0178/2020|EPI ISL 482704|B.1.1.57|South Africa|2020-06-05	0.0002023554	Africa
Africa|hCoV-19/South Africa/KRISP-0135/2020|EPI ISL 467487|B.1.1.57|South Africa|2020-05-14	Africa|hCoV-19/South Africa/KRISP-0178/2020|EPI ISL 482704|B.1.1.57|South Africa|2020-06-05	0.0001020108	Africa
Africa|hCoV-19/South Africa/KRISP-0136/2020|EPI ISL 467488|B.1.5|South Africa|2020-05-14	Africa|hCoV-19/South Africa/KRISP-0178/2020|EPI ISL 482704|B.1.1.57|South Africa|2020-06-05	0.0003710813	Africa
Africa|hCoV-19/South Africa/KRISP-0137/2020|EPI ISL 467489|B.1.1.52|South Africa|2020-05-14	Africa|hCoV-19/South Africa/KRISP-0178/2020|EPI ISL 482704|B.1.1.57|South Africa|2020-06-05	0.0002360964	Africa
Africa|hCoV-19/South Africa/KRISP-0138/2020|EPI ISL 467490|B.1.1.53|South Africa|2020-05-14	Africa|hCoV-19/South Africa/KRISP-0178/2020|EPI ISL 482704|B.1.1.57|South Africa|2020-06-05	0.0002361019	Africa
Africa|hCoV-19/South Africa/KRISP-0139/2020|EPI ISL 467491|B.1.1|South Africa|2020-05-16	Africa|hCoV-19/South Africa/KRISP-0178/2020|EPI ISL 482704|B.1.1.57|South Africa|2020-06-05	0.0001349040	Africa
Africa|hCoV-19/South Africa/KRISP-0143/2020|EPI ISL 467493|B.1.1.56|South Africa|2020-05-21	Africa|hCoV-19/South Africa/KRISP-0178/2020|EPI ISL 482704|B.1.1.57|South Africa|2020-06-05	0.0002023554	Africa
Africa|hCoV-19/South Africa/KRISP-0144/2020|EPI ISL 467494|B.1.5.16|South Africa|2020-05-30	Africa|hCoV-19/South Africa/KRISP-0178/2020|EPI ISL 482704|B.1.1.57|South Africa|2020-06-05	0.0003035996	Africa
Africa|hCoV-19/South Africa/KRISP-0145/2020|EPI ISL 467495|B.1.106|South Africa|2020-05-30	Africa|hCoV-19/South Africa/KRISP-0178/2020|EPI ISL 482704|B.1.1.57|South Africa|2020-06-05	0.0003035792	Africa
Africa|hCoV-19/South Africa/KRISP-0148/2020|EPI ISL 467498|B.1.1|South Africa|2020-05-30	Africa|hCoV-19/South Africa/KRISP-0178/2020|EPI ISL 482704|B.1.1.57|South Africa|2020-06-05	0.0002361123	Africa
Africa|hCoV-19/South Africa/KRISP-0149/2020|EPI ISL 467499|B.1.1|South Africa|2020-05-30	Africa|hCoV-19/South Africa/KRISP-0178/2020|EPI ISL 482704|B.1.1.57|South Africa|2020-06-05	0.0001686261	Africa
Africa|hCoV-19/South Africa/KRISP-0150/2020|EPI ISL 467500|B.1.1.75|South Africa|2020-05-30	Africa|hCoV-19/South Africa/KRISP-0178/2020|EPI ISL 482704|B.1.1.57|South Africa|2020-06-05	0.0003035515	Africa
Africa|hCoV-19/South Africa/KRISP-0151/2020|EPI ISL 467501|B.1.1|South Africa|2020-06-01	Africa|hCoV-19/South Africa/KRISP-0178/2020|EPI ISL 482704|B.1.1.57|South Africa|2020-06-05	0.0002027245	Africa
Africa|hCoV-19/South Africa/KRISP-0152/2020|EPI ISL 467502|B.1.1|South Africa|2020-06-01	Africa|hCoV-19/South Africa/KRISP-0178/2020|EPI ISL 482704|B.1.1.57|South Africa|2020-06-05	0.0002023642	Africa
Africa|hCoV-19/South Africa/KRISP-0153/2020|EPI ISL 467503|B.1.1|South Africa|2020-06-01	Africa|hCoV-19/South Africa/KRISP-0178/2020|EPI ISL 482704|B.1.1.57|South Africa|2020-06-05	0.0002360964	Africa
Africa|hCoV-19/South Africa/KRISP-0154/2020|EPI ISL 467504|B.1.1|South Africa|2020-06-01	Africa|hCoV-19/South Africa/KRISP-0178/2020|EPI ISL 482704|B.1.1.57|South Africa|2020-06-05	0.0001358048	Africa
Africa|hCoV-19/South Africa/KRISP-0155/2020|EPI ISL 467505|B.1.106|South Africa|2020-06-01	Africa|hCoV-19/South Africa/KRISP-0178/2020|EPI ISL 482704|B.1.1.57|South Africa|2020-06-05	0.0003419799	Africa
Africa|hCoV-19/South Africa/KRISP-0157/2020|EPI ISL 467507|B.1.1.273|South Africa|2020-05-25	Africa|hCoV-19/South Africa/KRISP-0178/2020|EPI ISL 482704|B.1.1.57|South Africa|2020-06-05	0.0002698245	Africa
Africa|hCoV-19/South Africa/KRISP-0158/2020|EPI ISL 467508|B.1.106|South Africa|2020-05-28	Africa|hCoV-19/South Africa/KRISP-0178/2020|EPI ISL 482704|B.1.1.57|South Africa|2020-06-05	0.0003710887	Africa
Africa|hCoV-19/South Africa/KRISP-0159/2020|EPI ISL 467509|B.1.5|South Africa|2020-06-01	Africa|hCoV-19/South Africa/KRISP-0178/2020|EPI ISL 482704|B.1.1.57|South Africa|2020-06-05	0.0002361075	Africa
Africa|hCoV-19/South Africa/KRISP-0160/2020|EPI ISL 467510|B.1.5|South Africa|2020-06-01	Africa|hCoV-19/South Africa/KRISP-0178/2020|EPI ISL 482704|B.1.1.57|South Africa|2020-06-05	0.0002386670	Africa
Africa|hCoV-19/South Africa/KRISP-0161/2020|EPI ISL 467511|B.1.106|South Africa|2020-06-01	Africa|hCoV-19/South Africa/KRISP-0178/2020|EPI ISL 482704|B.1.1.57|South Africa|2020-06-05	0.0003373318	Africa
Africa|hCoV-19/South Africa/KRISP-0165/2020|EPI ISL 467515|B.1.1|South Africa|2020-05-29	Africa|hCoV-19/South Africa/KRISP-0178/2020|EPI ISL 482704|B.1.1.57|South Africa|2020-06-05	0.0001697404	Africa
Africa|hCoV-19/South Africa/KRISP-0166/2020|EPI ISL 467516|B.1.5|South Africa|2020-04-14	Africa|hCoV-19/South Africa/KRISP-0178/2020|EPI ISL 482704|B.1.1.57|South Africa|2020-06-05	0.0003373545	Africa
Africa|hCoV-19/South Africa/KRISP-0167/2020|EPI ISL 467517|B.1.106|South Africa|2020-06-02	Africa|hCoV-19/South Africa/KRISP-0178/2020|EPI ISL 482704|B.1.1.57|South Africa|2020-06-05	0.0003373318	Africa
Africa|hCoV-19/South Africa/KRISP-0168/2020|EPI ISL 467518|B.1.106|South Africa|2020-05-28	Africa|hCoV-19/South Africa/KRISP-0178/2020|EPI ISL 482704|B.1.1.57|South Africa|2020-06-05	0.0003373318	Africa
Africa|hCoV-19/South Africa/KRISP-0169/2020|EPI ISL 467519|B.1|South Africa|2020-05-31	Africa|hCoV-19/South Africa/KRISP-0178/2020|EPI ISL 482704|B.1.1.57|South Africa|2020-06-05	0.0003390321	Africa
Africa|hCoV-19/South Africa/KRISP-0170/2020|EPI ISL 467520|B.1.1.273|South Africa|2020-05-31	Africa|hCoV-19/South Africa/KRISP-0178/2020|EPI ISL 482704|B.1.1.57|South Africa|2020-06-05	0.0002714907	Africa
Africa|hCoV-19/South Africa/KRISP-0174/2020|EPI ISL 467524|B.1.106|South Africa|2020-06-04	Africa|hCoV-19/South Africa/KRISP-0178/2020|EPI ISL 482704|B.1.1.57|South Africa|2020-06-05	0.0003373317	Africa
Africa|hCoV-19/South Africa/KRISP-0175/2020|EPI ISL 482702|B.1.1.273|South Africa|2020-06-05	Africa|hCoV-19/South Africa/KRISP-0178/2020|EPI ISL 482704|B.1.1.57|South Africa|2020-06-05	0.0002703688	Africa
Africa|hCoV-19/Algeria/G0638 2264/2020|EPI ISL 418241|B.1|Algeria|2020-03-02	Africa|hCoV-19/South Africa/KRISP-0179/2020|EPI ISL 482705|B.1.5.16|South Africa|2020-06-06	0.0004377694	Africa
Africa|hCoV-19/Algeria/G0640 2265/2020|EPI ISL 418242|B.1|Algeria|2020-03-08	Africa|hCoV-19/South Africa/KRISP-0179/2020|EPI ISL 482705|B.1.5.16|South Africa|2020-06-06	0.0003360803	Africa
Africa|hCoV-19/Algeria/G0860 2262/2020|EPI ISL 420037|B.1|Algeria|2020-03-02	Africa|hCoV-19/South Africa/KRISP-0179/2020|EPI ISL 482705|B.1.5.16|South Africa|2020-06-06	0.0003360803	Africa
Africa|hCoV-19/Benin/1022/2020|EPI ISL 476826|B.1|Benin|2020-03-25	Africa|hCoV-19/South Africa/KRISP-0179/2020|EPI ISL 482705|B.1.5.16|South Africa|2020-06-06	0.0003024936	Africa
Africa|hCoV-19/Benin/1092/2020|EPI ISL 476827|B.1|Benin|2020-03-27	Africa|hCoV-19/South Africa/KRISP-0179/2020|EPI ISL 482705|B.1.5.16|South Africa|2020-06-06	0.0003698523	Africa
Africa|hCoV-19/Benin/1408/2020|EPI ISL 476825|B.1.356|Benin|2020-04-04	Africa|hCoV-19/South Africa/KRISP-0179/2020|EPI ISL 482705|B.1.5.16|South Africa|2020-06-06	0.0003361029	Africa
Africa|hCoV-19/Benin/1409/2020|EPI ISL 476828|B.1|Benin|2020-04-06	Africa|hCoV-19/South Africa/KRISP-0179/2020|EPI ISL 482705|B.1.5.16|South Africa|2020-06-06	0.0003723646	Africa
Africa|hCoV-19/Benin/1950/2020|EPI ISL 476830|A|Benin|2020-04-15	Africa|hCoV-19/South Africa/KRISP-0179/2020|EPI ISL 482705|B.1.5.16|South Africa|2020-06-06	0.0005379456	Africa
Africa|hCoV-19/Benin/197/2020|EPI ISL 476822|B.1.178|Benin|2020-03-15	Africa|hCoV-19/South Africa/KRISP-0179/2020|EPI ISL 482705|B.1.5.16|South Africa|2020-06-06	0.0003025271	Africa
Africa|hCoV-19/Benin/2012/2020|EPI ISL 476831|A|Benin|2020-04-15	Africa|hCoV-19/South Africa/KRISP-0179/2020|EPI ISL 482705|B.1.5.16|South Africa|2020-06-06	0.0005714961	Africa
Africa|hCoV-19/Benin/260/2020|EPI ISL 476823|B.1.292|Benin|2020-03-17	Africa|hCoV-19/South Africa/KRISP-0179/2020|EPI ISL 482705|B.1.5.16|South Africa|2020-06-06	0.0004033478	Africa
Africa|hCoV-19/Benin/314/2020|EPI ISL 476834|B.1.5|Benin|2020-03-17	Africa|hCoV-19/South Africa/KRISP-0179/2020|EPI ISL 482705|B.1.5.16|South Africa|2020-06-06	0.0004056120	Africa
Africa|hCoV-19/Benin/461/2020|EPI ISL 476833|A|Benin|2020-03-17	Africa|hCoV-19/South Africa/KRISP-0179/2020|EPI ISL 482705|B.1.5.16|South Africa|2020-06-06	0.0005378445	Africa
Africa|hCoV-19/Benin/501/2020|EPI ISL 476824|B.1.356|Benin|2020-03-17	Africa|hCoV-19/South Africa/KRISP-0179/2020|EPI ISL 482705|B.1.5.16|South Africa|2020-06-06	0.0003360803	Africa
Africa|hCoV-19/Benin/843/2020|EPI ISL 476829|A|Benin|2020-03-19	Africa|hCoV-19/South Africa/KRISP-0179/2020|EPI ISL 482705|B.1.5.16|South Africa|2020-06-06	0.0004706581	Africa
Africa|hCoV-19/Botswana/BOT0455/2020|EPI ISL 560386|B.1|Botswana|2020-03-28	Africa|hCoV-19/South Africa/KRISP-0179/2020|EPI ISL 482705|B.1.5.16|South Africa|2020-06-06	0.0002688534	Africa
Africa|hCoV-19/Botswana/BOT2254/2020|EPI ISL 560390|B.1.1|Botswana|2020-04-08	Africa|hCoV-19/South Africa/KRISP-0179/2020|EPI ISL 482705|B.1.5.16|South Africa|2020-06-06	0.0003421318	Africa
Africa|hCoV-19/Botswana/BOT2283/2020|EPI ISL 560385|B.1|Botswana|2020-04-07	Africa|hCoV-19/South Africa/KRISP-0179/2020|EPI ISL 482705|B.1.5.16|South Africa|2020-06-06	0.0003488087	Africa
Africa|hCoV-19/Botswana/BOT2624/2020|EPI ISL 560387|B.1.1|Botswana|2020-04-05	Africa|hCoV-19/South Africa/KRISP-0179/2020|EPI ISL 482705|B.1.5.16|South Africa|2020-06-06	0.0003139508	Africa
Africa|hCoV-19/Botswana/BOT4161/2020|EPI ISL 560388|B.1.1.220|Botswana|2020-04-16	Africa|hCoV-19/South Africa/KRISP-0179/2020|EPI ISL 482705|B.1.5.16|South Africa|2020-06-06	0.0004148035	Africa
Africa|hCoV-19/DRC/04186/2020|EPI ISL 471411|A|Democratic Republic of the Congo|2020-04-25	Africa|hCoV-19/South Africa/KRISP-0179/2020|EPI ISL 482705|B.1.5.16|South Africa|2020-06-06	0.0005378442	Africa
Africa|hCoV-19/DRC/04188/2020|EPI ISL 471413|A|Democratic Republic of the Congo|2020-04-25	Africa|hCoV-19/South Africa/KRISP-0179/2020|EPI ISL 482705|B.1.5.16|South Africa|2020-06-06	0.0006240237	Africa
Africa|hCoV-19/DRC/10041/2020|EPI ISL 527543|B.1.1.275|Democratic Republic of the Congo|2020-05-22	Africa|hCoV-19/South Africa/KRISP-0179/2020|EPI ISL 482705|B.1.5.16|South Africa|2020-06-06	0.0004093192	Africa
Africa|hCoV-19/DRC/10057/2020|EPI ISL 527538|B.1.1.275|Democratic Republic of the Congo|2020-05-22	Africa|hCoV-19/South Africa/KRISP-0179/2020|EPI ISL 482705|B.1.5.16|South Africa|2020-06-06	0.0005284472	Africa
Africa|hCoV-19/DRC/10061/2020|EPI ISL 527521|B.1.1.275|Democratic Republic of the Congo|2020-05-22	Africa|hCoV-19/South Africa/KRISP-0179/2020|EPI ISL 482705|B.1.5.16|South Africa|2020-06-06	0.0003822102	Africa
Africa|hCoV-19/DRC/10070/2020|EPI ISL 527544|B.1.178|Democratic Republic of the Congo|2020-05-22	Africa|hCoV-19/South Africa/KRISP-0179/2020|EPI ISL 482705|B.1.5.16|South Africa|2020-06-06	0.0004427481	Africa
Africa|hCoV-19/DRC/10120/2020|EPI ISL 513624|B.1.1.275|Democratic Republic of the Congo|2020-05-22	Africa|hCoV-19/South Africa/KRISP-0179/2020|EPI ISL 482705|B.1.5.16|South Africa|2020-06-06	0.0004542833	Africa
Africa|hCoV-19/DRC/10127/2020|EPI ISL 513625|B.1.1.275|Democratic Republic of the Congo|2020-05-22	Africa|hCoV-19/South Africa/KRISP-0179/2020|EPI ISL 482705|B.1.5.16|South Africa|2020-06-06	0.0004483929	Africa
Africa|hCoV-19/DRC/10242/2020|EPI ISL 513626|B.1.84|Democratic Republic of the Congo|2020-05-22	Africa|hCoV-19/South Africa/KRISP-0179/2020|EPI ISL 482705|B.1.5.16|South Africa|2020-06-06	0.0003387404	Africa
Africa|hCoV-19/DRC/10251/2020|EPI ISL 513627|B.1.128|Democratic Republic of the Congo|2020-05-22	Africa|hCoV-19/South Africa/KRISP-0179/2020|EPI ISL 482705|B.1.5.16|South Africa|2020-06-06	0.0004747737	Africa
Africa|hCoV-19/DRC/10324/2020|EPI ISL 527545|B.1.214|Democratic Republic of the Congo|2020-05-22	Africa|hCoV-19/South Africa/KRISP-0179/2020|EPI ISL 482705|B.1.5.16|South Africa|2020-06-06	0.0004091838	Africa
Africa|hCoV-19/DRC/10346/2020|EPI ISL 527546|B.1.214|Democratic Republic of the Congo|2020-05-22	Africa|hCoV-19/South Africa/KRISP-0179/2020|EPI ISL 482705|B.1.5.16|South Africa|2020-06-06	0.0004134403	Africa
Africa|hCoV-19/DRC/10364/2020|EPI ISL 527498|B.1|Democratic Republic of the Congo|2020-05-22	Africa|hCoV-19/South Africa/KRISP-0179/2020|EPI ISL 482705|B.1.5.16|South Africa|2020-06-06	0.0003087285	Africa
Africa|hCoV-19/DRC/10371/2020|EPI ISL 527489|B.1.178|Democratic Republic of the Congo|2020-05-22	Africa|hCoV-19/South Africa/KRISP-0179/2020|EPI ISL 482705|B.1.5.16|South Africa|2020-06-06	0.0004435077	Africa
Africa|hCoV-19/DRC/10373/2020|EPI ISL 527495|B.1.159|Democratic Republic of the Congo|2020-05-22	Africa|hCoV-19/South Africa/KRISP-0179/2020|EPI ISL 482705|B.1.5.16|South Africa|2020-06-06	0.0004099328	Africa
Africa|hCoV-19/DRC/10374/2020|EPI ISL 527539|B.1.84|Democratic Republic of the Congo|2020-05-22	Africa|hCoV-19/South Africa/KRISP-0179/2020|EPI ISL 482705|B.1.5.16|South Africa|2020-06-06	0.0005956673	Africa
Africa|hCoV-19/DRC/10375/2020|EPI ISL 527499|B.1.84|Democratic Republic of the Congo|2020-05-22	Africa|hCoV-19/South Africa/KRISP-0179/2020|EPI ISL 482705|B.1.5.16|South Africa|2020-06-06	0.0004790731	Africa
Africa|hCoV-19/DRC/10399/2020|EPI ISL 527491|B.1.214|Democratic Republic of the Congo|2020-05-22	Africa|hCoV-19/South Africa/KRISP-0179/2020|EPI ISL 482705|B.1.5.16|South Africa|2020-06-06	0.0004094784	Africa
Africa|hCoV-19/DRC/10502/2020|EPI ISL 527547|B.1.5|Democratic Republic of the Congo|2020-05-20	Africa|hCoV-19/South Africa/KRISP-0179/2020|EPI ISL 482705|B.1.5.16|South Africa|2020-06-06	0.0002384848	Africa
Africa|hCoV-19/DRC/10506/2020|EPI ISL 527524|B.1.5|Democratic Republic of the Congo|2020-05-18	Africa|hCoV-19/South Africa/KRISP-0179/2020|EPI ISL 482705|B.1.5.16|South Africa|2020-06-06	0.0002442675	Africa
Africa|hCoV-19/DRC/10507/2020|EPI ISL 527492|B.1.5|Democratic Republic of the Congo|2020-05-18	Africa|hCoV-19/South Africa/KRISP-0179/2020|EPI ISL 482705|B.1.5.16|South Africa|2020-06-06	0.0002730833	Africa
Africa|hCoV-19/DRC/10508/2020|EPI ISL 527494|B.1.5|Democratic Republic of the Congo|2020-05-20	Africa|hCoV-19/South Africa/KRISP-0179/2020|EPI ISL 482705|B.1.5.16|South Africa|2020-06-06	0.0002716187	Africa
Africa|hCoV-19/DRC/10532/2020|EPI ISL 527532|B.1.5|Democratic Republic of the Congo|2020-05-20	Africa|hCoV-19/South Africa/KRISP-0179/2020|EPI ISL 482705|B.1.5.16|South Africa|2020-06-06	0.0002444891	Africa
Africa|hCoV-19/DRC/10533/2020|EPI ISL 527548|B.1.5|Democratic Republic of the Congo|2020-05-20	Africa|hCoV-19/South Africa/KRISP-0179/2020|EPI ISL 482705|B.1.5.16|South Africa|2020-06-06	0.0002726431	Africa
Africa|hCoV-19/DRC/10621/2020|EPI ISL 527526|B.1.214|Democratic Republic of the Congo|2020-05-23	Africa|hCoV-19/South Africa/KRISP-0179/2020|EPI ISL 482705|B.1.5.16|South Africa|2020-06-06	0.0003834090	Africa
Africa|hCoV-19/DRC/10640/2020|EPI ISL 527541|B.1|Democratic Republic of the Congo|2020-05-22	Africa|hCoV-19/South Africa/KRISP-0179/2020|EPI ISL 482705|B.1.5.16|South Africa|2020-06-06	0.0005643565	Africa
Africa|hCoV-19/DRC/10644/2020|EPI ISL 527549|B.1|Democratic Republic of the Congo|2020-05-22	Africa|hCoV-19/South Africa/KRISP-0179/2020|EPI ISL 482705|B.1.5.16|South Africa|2020-06-06	0.0005453364	Africa
Africa|hCoV-19/DRC/10728/2020|EPI ISL 513628|B.1.5|Democratic Republic of the Congo|2020-05-23	Africa|hCoV-19/South Africa/KRISP-0179/2020|EPI ISL 482705|B.1.5.16|South Africa|2020-06-06	0.0002801070	Africa
Africa|hCoV-19/DRC/10731/2020|EPI ISL 513629|B.1.1.1|Democratic Republic of the Congo|2020-05-23	Africa|hCoV-19/South Africa/KRISP-0179/2020|EPI ISL 482705|B.1.5.16|South Africa|2020-06-06	0.0005291760	Africa
Africa|hCoV-19/DRC/10733/2020|EPI ISL 513630|B.1|Democratic Republic of the Congo|2020-05-23	Africa|hCoV-19/South Africa/KRISP-0179/2020|EPI ISL 482705|B.1.5.16|South Africa|2020-06-06	0.0004053831	Africa
Africa|hCoV-19/DRC/108/2020|EPI ISL 417948|B.1.128|Democratic Republic of the Congo|2020-03-19	Africa|hCoV-19/South Africa/KRISP-0179/2020|EPI ISL 482705|B.1.5.16|South Africa|2020-06-06	0.0003701698	Africa
Africa|hCoV-19/DRC/10885/2020|EPI ISL 513631|B.1.84|Democratic Republic of the Congo|2020-05-23	Africa|hCoV-19/South Africa/KRISP-0179/2020|EPI ISL 482705|B.1.5.16|South Africa|2020-06-06	0.0004083026	Africa
Africa|hCoV-19/DRC/10902/2020|EPI ISL 527490|B.1.178|Democratic Republic of the Congo|2020-05-23	Africa|hCoV-19/South Africa/KRISP-0179/2020|EPI ISL 482705|B.1.5.16|South Africa|2020-06-06	0.0003749880	Africa
Africa|hCoV-19/DRC/10913/2020|EPI ISL 527507|B.1.84|Democratic Republic of the Congo|2020-05-24	Africa|hCoV-19/South Africa/KRISP-0179/2020|EPI ISL 482705|B.1.5.16|South Africa|2020-06-06	0.0004820235	Africa
Africa|hCoV-19/DRC/11005/2020|EPI ISL 527550|B.1.159|Democratic Republic of the Congo|2020-05-24	Africa|hCoV-19/South Africa/KRISP-0179/2020|EPI ISL 482705|B.1.5.16|South Africa|2020-06-06	0.0005113769	Africa
Africa|hCoV-19/DRC/11008/2020|EPI ISL 527503|B.1.159|Democratic Republic of the Congo|2020-05-24	Africa|hCoV-19/South Africa/KRISP-0179/2020|EPI ISL 482705|B.1.5.16|South Africa|2020-06-06	0.0004471374	Africa
Africa|hCoV-19/DRC/11022/2020|EPI ISL 527551|B.1.214|Democratic Republic of the Congo|2020-05-24	Africa|hCoV-19/South Africa/KRISP-0179/2020|EPI ISL 482705|B.1.5.16|South Africa|2020-06-06	0.0004774492	Africa
Africa|hCoV-19/DRC/11024/2020|EPI ISL 527552|B.1.149|Democratic Republic of the Congo|2020-05-24	Africa|hCoV-19/South Africa/KRISP-0179/2020|EPI ISL 482705|B.1.5.16|South Africa|2020-06-06	0.0005162174	Africa
Africa|hCoV-19/DRC/11026/2020|EPI ISL 527553|B.1.149|Democratic Republic of the Congo|2020-05-24	Africa|hCoV-19/South Africa/KRISP-0179/2020|EPI ISL 482705|B.1.5.16|South Africa|2020-06-06	0.0003749623	Africa
Africa|hCoV-19/DRC/11031/2020|EPI ISL 527554|B.1.214|Democratic Republic of the Congo|2020-05-24	Africa|hCoV-19/South Africa/KRISP-0179/2020|EPI ISL 482705|B.1.5.16|South Africa|2020-06-06	0.0004093611	Africa
Africa|hCoV-19/DRC/11041/2020|EPI ISL 527555|B.1|Democratic Republic of the Congo|2020-05-24	Africa|hCoV-19/South Africa/KRISP-0179/2020|EPI ISL 482705|B.1.5.16|South Africa|2020-06-06	0.0003751249	Africa
Africa|hCoV-19/DRC/11057/2020|EPI ISL 527528|B.1.5|Democratic Republic of the Congo|2020-05-24	Africa|hCoV-19/South Africa/KRISP-0179/2020|EPI ISL 482705|B.1.5.16|South Africa|2020-06-06	0.0003139621	Africa
Africa|hCoV-19/DRC/11078/2020|EPI ISL 527514|B.1|Democratic Republic of the Congo|2020-05-24	Africa|hCoV-19/South Africa/KRISP-0179/2020|EPI ISL 482705|B.1.5.16|South Africa|2020-06-06	0.0004143826	Africa
Africa|hCoV-19/DRC/11079/2020|EPI ISL 527500|B.1.214|Democratic Republic of the Congo|2020-05-24	Africa|hCoV-19/South Africa/KRISP-0179/2020|EPI ISL 482705|B.1.5.16|South Africa|2020-06-06	0.0003428473	Africa
Africa|hCoV-19/DRC/11093/2020|EPI ISL 527527|B.1.5|Democratic Republic of the Congo|2020-05-24	Africa|hCoV-19/South Africa/KRISP-0179/2020|EPI ISL 482705|B.1.5.16|South Africa|2020-06-06	0.0003848331	Africa
Africa|hCoV-19/DRC/11096/2020|EPI ISL 527522|B.1|Democratic Republic of the Congo|2020-05-24	Africa|hCoV-19/South Africa/KRISP-0179/2020|EPI ISL 482705|B.1.5.16|South Africa|2020-06-06	0.0003823509	Africa
Africa|hCoV-19/DRC/11114/2020|EPI ISL 527534|B.1.214|Democratic Republic of the Congo|2020-05-25	Africa|hCoV-19/South Africa/KRISP-0179/2020|EPI ISL 482705|B.1.5.16|South Africa|2020-06-06	0.0004544580	Africa
Africa|hCoV-19/DRC/11123/2020|EPI ISL 527496|B.1.84|Democratic Republic of the Congo|2020-05-24	Africa|hCoV-19/South Africa/KRISP-0179/2020|EPI ISL 482705|B.1.5.16|South Africa|2020-06-06	0.0003757869	Africa
Africa|hCoV-19/DRC/11134/2020|EPI ISL 527518|B.1.5|Democratic Republic of the Congo|2020-05-24	Africa|hCoV-19/South Africa/KRISP-0179/2020|EPI ISL 482705|B.1.5.16|South Africa|2020-06-06	0.0002772371	Africa
Africa|hCoV-19/DRC/11143/2020|EPI ISL 527556|B.1|Democratic Republic of the Congo|2020-05-24	Africa|hCoV-19/South Africa/KRISP-0179/2020|EPI ISL 482705|B.1.5.16|South Africa|2020-06-06	0.0005114394	Africa
Africa|hCoV-19/DRC/11145/2020|EPI ISL 527501|B.1.214|Democratic Republic of the Congo|2020-05-24	Africa|hCoV-19/South Africa/KRISP-0179/2020|EPI ISL 482705|B.1.5.16|South Africa|2020-06-06	0.0004803649	Africa
Africa|hCoV-19/DRC/11148/2020|EPI ISL 527525|B.1.178|Democratic Republic of the Congo|2020-05-24	Africa|hCoV-19/South Africa/KRISP-0179/2020|EPI ISL 482705|B.1.5.16|South Africa|2020-06-06	0.0004548762	Africa
Africa|hCoV-19/DRC/11157/2020|EPI ISL 527530|B.1|Democratic Republic of the Congo|2020-05-25	Africa|hCoV-19/South Africa/KRISP-0179/2020|EPI ISL 482705|B.1.5.16|South Africa|2020-06-06	0.0004521648	Africa
Africa|hCoV-19/DRC/11187/2020|EPI ISL 527523|B.1.1.275|Democratic Republic of the Congo|2020-05-23	Africa|hCoV-19/South Africa/KRISP-0179/2020|EPI ISL 482705|B.1.5.16|South Africa|2020-06-06	0.0004873941	Africa
Africa|hCoV-19/DRC/11191/2020|EPI ISL 527506|B.1.1.275|Democratic Republic of the Congo|2020-05-23	Africa|hCoV-19/South Africa/KRISP-0179/2020|EPI ISL 482705|B.1.5.16|South Africa|2020-06-06	0.0003778652	Africa
Africa|hCoV-19/DRC/11252/2020|EPI ISL 527557|B.1.1.275|Democratic Republic of the Congo|2020-05-21	Africa|hCoV-19/South Africa/KRISP-0179/2020|EPI ISL 482705|B.1.5.16|South Africa|2020-06-06	0.0005453331	Africa
Africa|hCoV-19/DRC/11260/2020|EPI ISL 527558|B.1.1.275|Democratic Republic of the Congo|2020-05-23	Africa|hCoV-19/South Africa/KRISP-0179/2020|EPI ISL 482705|B.1.5.16|South Africa|2020-06-06	0.0004091337	Africa
Africa|hCoV-19/DRC/1131/2020|EPI ISL 429255|B.1.5|Democratic Republic of the Congo|2020-04-05	Africa|hCoV-19/South Africa/KRISP-0179/2020|EPI ISL 482705|B.1.5.16|South Africa|2020-06-06	0.0002711860	Africa
Africa|hCoV-19/DRC/11310/2020|EPI ISL 527529|B.1.149|Democratic Republic of the Congo|2020-05-25	Africa|hCoV-19/South Africa/KRISP-0179/2020|EPI ISL 482705|B.1.5.16|South Africa|2020-06-06	0.0003841894	Africa
Africa|hCoV-19/DRC/11318/2020|EPI ISL 527559|B.1.149|Democratic Republic of the Congo|2020-05-25	Africa|hCoV-19/South Africa/KRISP-0179/2020|EPI ISL 482705|B.1.5.16|South Africa|2020-06-06	0.0003729376	Africa
Africa|hCoV-19/DRC/11326/2020|EPI ISL 527508|B.1|Democratic Republic of the Congo|2020-05-25	Africa|hCoV-19/South Africa/KRISP-0179/2020|EPI ISL 482705|B.1.5.16|South Africa|2020-06-06	0.0003787184	Africa
Africa|hCoV-19/DRC/11334/2020|EPI ISL 527504|B.1.178|Democratic Republic of the Congo|2020-05-25	Africa|hCoV-19/South Africa/KRISP-0179/2020|EPI ISL 482705|B.1.5.16|South Africa|2020-06-06	0.0003781794	Africa
Africa|hCoV-19/DRC/11337/2020|EPI ISL 527510|B.1.84|Democratic Republic of the Congo|2020-05-25	Africa|hCoV-19/South Africa/KRISP-0179/2020|EPI ISL 482705|B.1.5.16|South Africa|2020-06-06	0.0004482228	Africa
Africa|hCoV-19/DRC/11341/2020|EPI ISL 527509|B.1.1.275|Democratic Republic of the Congo|2020-05-25	Africa|hCoV-19/South Africa/KRISP-0179/2020|EPI ISL 482705|B.1.5.16|South Africa|2020-06-06	0.0004823456	Africa
Africa|hCoV-19/DRC/11348/2020|EPI ISL 527560|B.1.149|Democratic Republic of the Congo|2020-05-25	Africa|hCoV-19/South Africa/KRISP-0179/2020|EPI ISL 482705|B.1.5.16|South Africa|2020-06-06	0.0003732667	Africa
Africa|hCoV-19/DRC/11369/2020|EPI ISL 527537|B.1.214|Democratic Republic of the Congo|2020-05-25	Africa|hCoV-19/South Africa/KRISP-0179/2020|EPI ISL 482705|B.1.5.16|South Africa|2020-06-06	0.0004209516	Africa
Africa|hCoV-19/DRC/11376/2020|EPI ISL 527513|B.1.214|Democratic Republic of the Congo|2020-05-25	Africa|hCoV-19/South Africa/KRISP-0179/2020|EPI ISL 482705|B.1.5.16|South Africa|2020-06-06	0.0004486247	Africa
Africa|hCoV-19/DRC/11411/2020|EPI ISL 527561|B.1.5|Democratic Republic of the Congo|2020-05-25	Africa|hCoV-19/South Africa/KRISP-0179/2020|EPI ISL 482705|B.1.5.16|South Africa|2020-06-06	0.0003407484	Africa
Africa|hCoV-19/DRC/11450/2020|EPI ISL 527516|B.1.5|Democratic Republic of the Congo|2020-05-25	Africa|hCoV-19/South Africa/KRISP-0179/2020|EPI ISL 482705|B.1.5.16|South Africa|2020-06-06	0.0002800212	Africa
Africa|hCoV-19/DRC/11458/2020|EPI ISL 527497|B.1.5|Democratic Republic of the Congo|2020-05-25	Africa|hCoV-19/South Africa/KRISP-0179/2020|EPI ISL 482705|B.1.5.16|South Africa|2020-06-06	0.0004130030	Africa
Africa|hCoV-19/DRC/11460/2020|EPI ISL 527562|B.1.214|Democratic Republic of the Congo|2020-05-25	Africa|hCoV-19/South Africa/KRISP-0179/2020|EPI ISL 482705|B.1.5.16|South Africa|2020-06-06	0.0005513240	Africa
Africa|hCoV-19/DRC/11472/2020|EPI ISL 527502|B.1.214|Democratic Republic of the Congo|2020-05-25	Africa|hCoV-19/South Africa/KRISP-0179/2020|EPI ISL 482705|B.1.5.16|South Africa|2020-06-06	0.0004798493	Africa
Africa|hCoV-19/DRC/11477/2020|EPI ISL 527563|B.1.84|Democratic Republic of the Congo|2020-05-25	Africa|hCoV-19/South Africa/KRISP-0179/2020|EPI ISL 482705|B.1.5.16|South Africa|2020-06-06	0.0003063719	Africa
Africa|hCoV-19/DRC/11486/2020|EPI ISL 527564|B.1.214|Democratic Republic of the Congo|2020-05-25	Africa|hCoV-19/South Africa/KRISP-0179/2020|EPI ISL 482705|B.1.5.16|South Africa|2020-06-06	0.0004773260	Africa
Africa|hCoV-19/DRC/11487/2020|EPI ISL 527505|B.1|Democratic Republic of the Congo|2020-05-25	Africa|hCoV-19/South Africa/KRISP-0179/2020|EPI ISL 482705|B.1.5.16|South Africa|2020-06-06	0.0004133733	Africa
Africa|hCoV-19/DRC/11507/2020|EPI ISL 527512|B.1|Democratic Republic of the Congo|2020-05-25	Africa|hCoV-19/South Africa/KRISP-0179/2020|EPI ISL 482705|B.1.5.16|South Africa|2020-06-06	0.0004476452	Africa
Africa|hCoV-19/DRC/1151/2020|EPI ISL 447596|B.38|Democratic Republic of the Congo|2020-04-05	Africa|hCoV-19/South Africa/KRISP-0179/2020|EPI ISL 482705|B.1.5.16|South Africa|2020-06-06	0.0006116074	Africa
Africa|hCoV-19/DRC/11511/2020|EPI ISL 527511|B.1.214|Democratic Republic of the Congo|2020-05-25	Africa|hCoV-19/South Africa/KRISP-0179/2020|EPI ISL 482705|B.1.5.16|South Africa|2020-06-06	0.0004827996	Africa
Africa|hCoV-19/DRC/11572/2020|EPI ISL 527565|B.1.214|Democratic Republic of the Congo|2020-05-25	Africa|hCoV-19/South Africa/KRISP-0179/2020|EPI ISL 482705|B.1.5.16|South Africa|2020-06-06	0.0003745718	Africa
Africa|hCoV-19/DRC/11576/2020|EPI ISL 527517|B.1|Democratic Republic of the Congo|2020-05-25	Africa|hCoV-19/South Africa/KRISP-0179/2020|EPI ISL 482705|B.1.5.16|South Africa|2020-06-06	0.0003814757	Africa
Africa|hCoV-19/DRC/11583/2020|EPI ISL 527542|B.1|Democratic Republic of the Congo|2020-05-25	Africa|hCoV-19/South Africa/KRISP-0179/2020|EPI ISL 482705|B.1.5.16|South Africa|2020-06-06	0.0004241096	Africa
Africa|hCoV-19/DRC/11616/2020|EPI ISL 527519|B.1|Democratic Republic of the Congo|2020-05-25	Africa|hCoV-19/South Africa/KRISP-0179/2020|EPI ISL 482705|B.1.5.16|South Africa|2020-06-06	0.0003808158	Africa
Africa|hCoV-19/DRC/11623/2020|EPI ISL 527566|B.1.5|Democratic Republic of the Congo|2020-05-25	Africa|hCoV-19/South Africa/KRISP-0179/2020|EPI ISL 482705|B.1.5.16|South Africa|2020-06-06	0.0003751232	Africa
Africa|hCoV-19/DRC/11624/2020|EPI ISL 527567|B.1.149|Democratic Republic of the Congo|2020-05-25	Africa|hCoV-19/South Africa/KRISP-0179/2020|EPI ISL 482705|B.1.5.16|South Africa|2020-06-06	0.0003749421	Africa
Africa|hCoV-19/DRC/11631/2020|EPI ISL 527568|B.1.149|Democratic Republic of the Congo|2020-05-25	Africa|hCoV-19/South Africa/KRISP-0179/2020|EPI ISL 482705|B.1.5.16|South Africa|2020-06-06	0.0003753258	Africa
Africa|hCoV-19/DRC/11632/2020|EPI ISL 527493|B.1|Democratic Republic of the Congo|2020-05-25	Africa|hCoV-19/South Africa/KRISP-0179/2020|EPI ISL 482705|B.1.5.16|South Africa|2020-06-06	0.0004097986	Africa
Africa|hCoV-19/DRC/11635/2020|EPI ISL 527540|B.1.214|Democratic Republic of the Congo|2020-05-25	Africa|hCoV-19/South Africa/KRISP-0179/2020|EPI ISL 482705|B.1.5.16|South Africa|2020-06-06	0.0004220233	Africa
Africa|hCoV-19/DRC/11640/2020|EPI ISL 527535|B.1.178|Democratic Republic of the Congo|2020-05-25	Africa|hCoV-19/South Africa/KRISP-0179/2020|EPI ISL 482705|B.1.5.16|South Africa|2020-06-06	0.0004882008	Africa
Africa|hCoV-19/DRC/11643/2020|EPI ISL 527520|B.1.5|Democratic Republic of the Congo|2020-05-25	Africa|hCoV-19/South Africa/KRISP-0179/2020|EPI ISL 482705|B.1.5.16|South Africa|2020-06-06	0.0003817101	Africa
Africa|hCoV-19/DRC/11648/2020|EPI ISL 527569|B.1.6|Democratic Republic of the Congo|2020-05-25	Africa|hCoV-19/South Africa/KRISP-0179/2020|EPI ISL 482705|B.1.5.16|South Africa|2020-06-06	0.0004074808	Africa
Africa|hCoV-19/DRC/11652/2020|EPI ISL 527570|B.1.149|Democratic Republic of the Congo|2020-05-25	Africa|hCoV-19/South Africa/KRISP-0179/2020|EPI ISL 482705|B.1.5.16|South Africa|2020-06-06	0.0003748385	Africa
Africa|hCoV-19/DRC/11653/2020|EPI ISL 527533|B.1.84|Democratic Republic of the Congo|2020-05-25	Africa|hCoV-19/South Africa/KRISP-0179/2020|EPI ISL 482705|B.1.5.16|South Africa|2020-06-06	0.0003491705	Africa
Africa|hCoV-19/DRC/11676/2020|EPI ISL 527531|B.1|Democratic Republic of the Congo|2020-05-26	Africa|hCoV-19/South Africa/KRISP-0179/2020|EPI ISL 482705|B.1.5.16|South Africa|2020-06-06	0.0005612354	Africa
Africa|hCoV-19/DRC/11677/2020|EPI ISL 527515|B.1.214|Democratic Republic of the Congo|2020-05-26	Africa|hCoV-19/South Africa/KRISP-0179/2020|EPI ISL 482705|B.1.5.16|South Africa|2020-06-06	0.0004849749	Africa
Africa|hCoV-19/DRC/11732/2020|EPI ISL 527536|B.1.214|Democratic Republic of the Congo|2020-05-26	Africa|hCoV-19/South Africa/KRISP-0179/2020|EPI ISL 482705|B.1.5.16|South Africa|2020-06-06	0.0003490695	Africa
Africa|hCoV-19/DRC/11733/2020|EPI ISL 527571|B.1.149|Democratic Republic of the Congo|2020-05-26	Africa|hCoV-19/South Africa/KRISP-0179/2020|EPI ISL 482705|B.1.5.16|South Africa|2020-06-06	0.0003729163	Africa
Africa|hCoV-19/DRC/11806/2020|EPI ISL 527572|B.1.214|Democratic Republic of the Congo|2020-05-26	Africa|hCoV-19/South Africa/KRISP-0179/2020|EPI ISL 482705|B.1.5.16|South Africa|2020-06-06	0.0004770983	Africa
Africa|hCoV-19/DRC/1234/2020|EPI ISL 429258|B.1.5|Democratic Republic of the Congo|2020-04-06	Africa|hCoV-19/South Africa/KRISP-0179/2020|EPI ISL 482705|B.1.5.16|South Africa|2020-06-06	0.0002856191	Africa
Africa|hCoV-19/DRC/1249/2020|EPI ISL 429259|B.1.5|Democratic Republic of the Congo|2020-04-06	Africa|hCoV-19/South Africa/KRISP-0179/2020|EPI ISL 482705|B.1.5.16|South Africa|2020-06-06	0.0002723676	Africa
Africa|hCoV-19/DRC/1319/2020|EPI ISL 431011|B.1.128|Democratic Republic of the Congo|2020-04-07	Africa|hCoV-19/South Africa/KRISP-0179/2020|EPI ISL 482705|B.1.5.16|South Africa|2020-06-06	0.0003741171	Africa
Africa|hCoV-19/DRC/1324/2020|EPI ISL 435033|B.1.128|Democratic Republic of the Congo|2020-04-07	Africa|hCoV-19/South Africa/KRISP-0179/2020|EPI ISL 482705|B.1.5.16|South Africa|2020-06-06	0.0003715900	Africa
Africa|hCoV-19/DRC/1326/2020|EPI ISL 435116|B.1|Democratic Republic of the Congo|2020-04-07	Africa|hCoV-19/South Africa/KRISP-0179/2020|EPI ISL 482705|B.1.5.16|South Africa|2020-06-06	0.0003460810	Africa
Africa|hCoV-19/DRC/1375/2020|EPI ISL 435117|B.1.1.1|Democratic Republic of the Congo|2020-04-07	Africa|hCoV-19/South Africa/KRISP-0179/2020|EPI ISL 482705|B.1.5.16|South Africa|2020-06-06	0.0005175835	Africa
Africa|hCoV-19/DRC/1376/2020|EPI ISL 431012|B.1.1.1|Democratic Republic of the Congo|2020-04-07	Africa|hCoV-19/South Africa/KRISP-0179/2020|EPI ISL 482705|B.1.5.16|South Africa|2020-06-06	0.0004789422	Africa
Africa|hCoV-19/DRC/1377/2020|EPI ISL 434678|B.1.1.1|Democratic Republic of the Congo|2020-04-07	Africa|hCoV-19/South Africa/KRISP-0179/2020|EPI ISL 482705|B.1.5.16|South Africa|2020-06-06	0.0004410078	Africa
Africa|hCoV-19/DRC/1378/2020|EPI ISL 435118|B.1.1.1|Democratic Republic of the Congo|2020-04-07	Africa|hCoV-19/South Africa/KRISP-0179/2020|EPI ISL 482705|B.1.5.16|South Africa|2020-06-06	0.0004774953	Africa
Africa|hCoV-19/DRC/1382/2020|EPI ISL 435113|B.1.1.1|Democratic Republic of the Congo|2020-04-07	Africa|hCoV-19/South Africa/KRISP-0179/2020|EPI ISL 482705|B.1.5.16|South Africa|2020-06-06	0.0004866321	Africa
Africa|hCoV-19/DRC/1397/2020|EPI ISL 434679|B.1.1.1|Democratic Republic of the Congo|2020-04-07	Africa|hCoV-19/South Africa/KRISP-0179/2020|EPI ISL 482705|B.1.5.16|South Africa|2020-06-06	0.0004779450	Africa
Africa|hCoV-19/DRC/1398/2020|EPI ISL 435114|B.1.1.1|Democratic Republic of the Congo|2020-04-07	Africa|hCoV-19/South Africa/KRISP-0179/2020|EPI ISL 482705|B.1.5.16|South Africa|2020-06-06	0.0004383021	Africa
Africa|hCoV-19/DRC/1422/2020|EPI ISL 434680|B.1.149|Democratic Republic of the Congo|2020-04-08	Africa|hCoV-19/South Africa/KRISP-0179/2020|EPI ISL 482705|B.1.5.16|South Africa|2020-06-06	0.0003791175	Africa
Africa|hCoV-19/DRC/1423/2020|EPI ISL 434710|B.1.149|Democratic Republic of the Congo|2020-04-08	Africa|hCoV-19/South Africa/KRISP-0179/2020|EPI ISL 482705|B.1.5.16|South Africa|2020-06-06	0.0003370462	Africa
Africa|hCoV-19/DRC/1486/2020|EPI ISL 434711|B.1|Democratic Republic of the Congo|2020-04-08	Africa|hCoV-19/South Africa/KRISP-0179/2020|EPI ISL 482705|B.1.5.16|South Africa|2020-06-06	0.0003143050	Africa
Africa|hCoV-19/DRC/1516/2020|EPI ISL 435032|B.1.5|Democratic Republic of the Congo|2020-04-09	Africa|hCoV-19/South Africa/KRISP-0179/2020|EPI ISL 482705|B.1.5.16|South Africa|2020-06-06	0.0002688534	Africa
Africa|hCoV-19/DRC/1565/2020|EPI ISL 434681|B.1|Democratic Republic of the Congo|2020-04-09	Africa|hCoV-19/South Africa/KRISP-0179/2020|EPI ISL 482705|B.1.5.16|South Africa|2020-06-06	0.0003086292	Africa
Africa|hCoV-19/DRC/158/2020|EPI ISL 417950|B.40|Democratic Republic of the Congo|2020-03-20	Africa|hCoV-19/South Africa/KRISP-0179/2020|EPI ISL 482705|B.1.5.16|South Africa|2020-06-06	0.0006051499	Africa
Africa|hCoV-19/DRC/1715/2020|EPI ISL 435156|B.1.84|Democratic Republic of the Congo|2020-04-10	Africa|hCoV-19/South Africa/KRISP-0179/2020|EPI ISL 482705|B.1.5.16|South Africa|2020-06-06	0.0003396537	Africa
Africa|hCoV-19/DRC/1767/2020|EPI ISL 435157|B.1.5|Democratic Republic of the Congo|2020-04-10	Africa|hCoV-19/South Africa/KRISP-0179/2020|EPI ISL 482705|B.1.5.16|South Africa|2020-06-06	0.0002803129	Africa
Africa|hCoV-19/DRC/1779/2020|EPI ISL 435158|C.14|Democratic Republic of the Congo|2020-04-10	Africa|hCoV-19/South Africa/KRISP-0179/2020|EPI ISL 482705|B.1.5.16|South Africa|2020-06-06	0.0005570507	Africa
Africa|hCoV-19/DRC/191/2020|EPI ISL 417955|B.1.128|Democratic Republic of the Congo|2020-03-21	Africa|hCoV-19/South Africa/KRISP-0179/2020|EPI ISL 482705|B.1.5.16|South Africa|2020-06-06	0.0003702569	Africa
Africa|hCoV-19/DRC/1952/2020|EPI ISL 435159|B.1.5|Democratic Republic of the Congo|2020-04-11	Africa|hCoV-19/South Africa/KRISP-0179/2020|EPI ISL 482705|B.1.5.16|South Africa|2020-06-06	0.0002771027	Africa
Africa|hCoV-19/DRC/1982/2020|EPI ISL 435160|B.1|Democratic Republic of the Congo|2020-04-12	Africa|hCoV-19/South Africa/KRISP-0179/2020|EPI ISL 482705|B.1.5.16|South Africa|2020-06-06	0.0003105424	Africa
Africa|hCoV-19/DRC/2047/2020|EPI ISL 435161|B.1.1.1|Democratic Republic of the Congo|2020-04-12	Africa|hCoV-19/South Africa/KRISP-0179/2020|EPI ISL 482705|B.1.5.16|South Africa|2020-06-06	0.0004455259	Africa
Africa|hCoV-19/DRC/2063/2020|EPI ISL 435162|B.1|Democratic Republic of the Congo|2020-04-12	Africa|hCoV-19/South Africa/KRISP-0179/2020|EPI ISL 482705|B.1.5.16|South Africa|2020-06-06	0.0002762102	Africa
Africa|hCoV-19/DRC/2120/2020|EPI ISL 435163|B.1.149|Democratic Republic of the Congo|2020-04-12	Africa|hCoV-19/South Africa/KRISP-0179/2020|EPI ISL 482705|B.1.5.16|South Africa|2020-06-06	0.0003394485	Africa
Africa|hCoV-19/DRC/2121/2020|EPI ISL 435164|B.1.149|Democratic Republic of the Congo|2020-04-12	Africa|hCoV-19/South Africa/KRISP-0179/2020|EPI ISL 482705|B.1.5.16|South Africa|2020-06-06	0.0003445705	Africa
Africa|hCoV-19/DRC/2122/2020|EPI ISL 435165|B.1.149|Democratic Republic of the Congo|2020-04-13	Africa|hCoV-19/South Africa/KRISP-0179/2020|EPI ISL 482705|B.1.5.16|South Africa|2020-06-06	0.0004208233	Africa
Africa|hCoV-19/DRC/2125/2020|EPI ISL 435166|B.1.149|Democratic Republic of the Congo|2020-04-13	Africa|hCoV-19/South Africa/KRISP-0179/2020|EPI ISL 482705|B.1.5.16|South Africa|2020-06-06	0.0003457496	Africa
Africa|hCoV-19/DRC/2128/2020|EPI ISL 435167|B.1|Democratic Republic of the Congo|2020-04-13	Africa|hCoV-19/South Africa/KRISP-0179/2020|EPI ISL 482705|B.1.5.16|South Africa|2020-06-06	0.0002820619	Africa
Africa|hCoV-19/DRC/2133/2020|EPI ISL 435168|B.1.128|Democratic Republic of the Congo|2020-04-13	Africa|hCoV-19/South Africa/KRISP-0179/2020|EPI ISL 482705|B.1.5.16|South Africa|2020-06-06	0.0003847362	Africa
Africa|hCoV-19/DRC/214/2020|EPI ISL 420030|B.1.6|Democratic Republic of the Congo|2020-03-21	Africa|hCoV-19/South Africa/KRISP-0179/2020|EPI ISL 482705|B.1.5.16|South Africa|2020-06-06	0.0002698207	Africa
Africa|hCoV-19/DRC/215/2020|EPI ISL 420031|B.1.1.1|Democratic Republic of the Congo|2020-03-21	Africa|hCoV-19/South Africa/KRISP-0179/2020|EPI ISL 482705|B.1.5.16|South Africa|2020-06-06	0.0004799831	Africa
Africa|hCoV-19/DRC/2169/2020|EPI ISL 436194|B.1.5|Democratic Republic of the Congo|2020-04-13	Africa|hCoV-19/South Africa/KRISP-0179/2020|EPI ISL 482705|B.1.5.16|South Africa|2020-06-06	0.0003147193	Africa
Africa|hCoV-19/DRC/2299/2020|EPI ISL 436412|B.1.5|Democratic Republic of the Congo|2020-04-14	Africa|hCoV-19/South Africa/KRISP-0179/2020|EPI ISL 482705|B.1.5.16|South Africa|2020-06-06	0.0003390192	Africa
Africa|hCoV-19/DRC/236/2020|EPI ISL 420032|B.1.128|Democratic Republic of the Congo|2020-03-22	Africa|hCoV-19/South Africa/KRISP-0179/2020|EPI ISL 482705|B.1.5.16|South Africa|2020-06-06	0.0003707098	Africa
Africa|hCoV-19/DRC/2363/2020|EPI ISL 437194|B.1.84|Democratic Republic of the Congo|2020-04-14	Africa|hCoV-19/South Africa/KRISP-0179/2020|EPI ISL 482705|B.1.5.16|South Africa|2020-06-06	0.0003050843	Africa
Africa|hCoV-19/DRC/2384/2020|EPI ISL 437196|B.1.149|Democratic Republic of the Congo|2020-04-14	Africa|hCoV-19/South Africa/KRISP-0179/2020|EPI ISL 482705|B.1.5.16|South Africa|2020-06-06	0.0003452484	Africa
Africa|hCoV-19/DRC/241/2020|EPI ISL 420033|B.1.1.75|Democratic Republic of the Congo|2020-03-22	Africa|hCoV-19/South Africa/KRISP-0179/2020|EPI ISL 482705|B.1.5.16|South Africa|2020-06-06	0.0004044774	Africa
Africa|hCoV-19/DRC/243/2020|EPI ISL 420034|B.1|Democratic Republic of the Congo|2020-03-22	Africa|hCoV-19/South Africa/KRISP-0179/2020|EPI ISL 482705|B.1.5.16|South Africa|2020-06-06	0.0003100857	Africa
Africa|hCoV-19/DRC/248/2020|EPI ISL 420035|B.1.5|Democratic Republic of the Congo|2020-03-22	Africa|hCoV-19/South Africa/KRISP-0179/2020|EPI ISL 482705|B.1.5.16|South Africa|2020-06-06	0.0002358816	Africa
Africa|hCoV-19/DRC/2496/2020|EPI ISL 437337|B.1.149|Democratic Republic of the Congo|2020-04-15	Africa|hCoV-19/South Africa/KRISP-0179/2020|EPI ISL 482705|B.1.5.16|South Africa|2020-06-06	0.0003697119	Africa
Africa|hCoV-19/DRC/2529/2020|EPI ISL 437338|B.1.178|Democratic Republic of the Congo|2020-04-15	Africa|hCoV-19/South Africa/KRISP-0179/2020|EPI ISL 482705|B.1.5.16|South Africa|2020-06-06	0.0003360949	Africa
Africa|hCoV-19/DRC/253/2020|EPI ISL 420838|B.1.5|Democratic Republic of the Congo|2020-03-22	Africa|hCoV-19/South Africa/KRISP-0179/2020|EPI ISL 482705|B.1.5.16|South Africa|2020-06-06	0.0002367430	Africa
Africa|hCoV-19/DRC/2536/2020|EPI ISL 437339|B.1|Democratic Republic of the Congo|2020-04-15	Africa|hCoV-19/South Africa/KRISP-0179/2020|EPI ISL 482705|B.1.5.16|South Africa|2020-06-06	0.0003360949	Africa
Africa|hCoV-19/DRC/254/2020|EPI ISL 420839|B.1|Democratic Republic of the Congo|2020-03-22	Africa|hCoV-19/South Africa/KRISP-0179/2020|EPI ISL 482705|B.1.5.16|South Africa|2020-06-06	0.0003067780	Africa
Africa|hCoV-19/DRC/2563/2020|EPI ISL 437340|B.1.9|Democratic Republic of the Congo|2020-04-15	Africa|hCoV-19/South Africa/KRISP-0179/2020|EPI ISL 482705|B.1.5.16|South Africa|2020-06-06	0.0005378170	Africa
Africa|hCoV-19/DRC/2580/2020|EPI ISL 437341|B.1.5|Democratic Republic of the Congo|2020-04-15	Africa|hCoV-19/South Africa/KRISP-0179/2020|EPI ISL 482705|B.1.5.16|South Africa|2020-06-06	0.0002703769	Africa
Africa|hCoV-19/DRC/2644/2020|EPI ISL 437342|B.1.84|Democratic Republic of the Congo|2020-04-15	Africa|hCoV-19/South Africa/KRISP-0179/2020|EPI ISL 482705|B.1.5.16|South Africa|2020-06-06	0.0003751720	Africa
Africa|hCoV-19/DRC/2670/2020|EPI ISL 437343|B.1.9|Democratic Republic of the Congo|2020-04-15	Africa|hCoV-19/South Africa/KRISP-0179/2020|EPI ISL 482705|B.1.5.16|South Africa|2020-06-06	0.0005714801	Africa
Africa|hCoV-19/DRC/2727/2020|EPI ISL 437344|B.1|Democratic Republic of the Congo|2020-04-16	Africa|hCoV-19/South Africa/KRISP-0179/2020|EPI ISL 482705|B.1.5.16|South Africa|2020-06-06	0.0002737065	Africa
Africa|hCoV-19/DRC/2728/2020|EPI ISL 437345|B.1.84|Democratic Republic of the Congo|2020-04-16	Africa|hCoV-19/South Africa/KRISP-0179/2020|EPI ISL 482705|B.1.5.16|South Africa|2020-06-06	0.0003098368	Africa
Africa|hCoV-19/DRC/2813/2020|EPI ISL 437346|C.14|Democratic Republic of the Congo|2020-04-16	Africa|hCoV-19/South Africa/KRISP-0179/2020|EPI ISL 482705|B.1.5.16|South Africa|2020-06-06	0.0005718342	Africa
Africa|hCoV-19/DRC/2819/2020|EPI ISL 437347|B.1|Democratic Republic of the Congo|2020-04-16	Africa|hCoV-19/South Africa/KRISP-0179/2020|EPI ISL 482705|B.1.5.16|South Africa|2020-06-06	0.0003777432	Africa
Africa|hCoV-19/DRC/2827/2020|EPI ISL 437348|B.1|Democratic Republic of the Congo|2020-04-16	Africa|hCoV-19/South Africa/KRISP-0179/2020|EPI ISL 482705|B.1.5.16|South Africa|2020-06-06	0.0002688417	Africa
Africa|hCoV-19/DRC/2855/2020|EPI ISL 437350|B.1|Democratic Republic of the Congo|2020-04-16	Africa|hCoV-19/South Africa/KRISP-0179/2020|EPI ISL 482705|B.1.5.16|South Africa|2020-06-06	0.0003024793	Africa
Africa|hCoV-19/DRC/2864/2020|EPI ISL 437351|B.1|Democratic Republic of the Congo|2020-04-16	Africa|hCoV-19/South Africa/KRISP-0179/2020|EPI ISL 482705|B.1.5.16|South Africa|2020-06-06	0.0003031180	Africa
Africa|hCoV-19/DRC/2904/2020|EPI ISL 437352|B.1|Democratic Republic of the Congo|2020-04-17	Africa|hCoV-19/South Africa/KRISP-0179/2020|EPI ISL 482705|B.1.5.16|South Africa|2020-06-06	0.0003024793	Africa
Africa|hCoV-19/DRC/2938/2020|EPI ISL 437353|B.1.275|Democratic Republic of the Congo|2020-04-17	Africa|hCoV-19/South Africa/KRISP-0179/2020|EPI ISL 482705|B.1.5.16|South Africa|2020-06-06	0.0004866928	Africa
Africa|hCoV-19/DRC/2939/2020|EPI ISL 437354|B.1|Democratic Republic of the Congo|2020-04-17	Africa|hCoV-19/South Africa/KRISP-0179/2020|EPI ISL 482705|B.1.5.16|South Africa|2020-06-06	0.0004041601	Africa
Africa|hCoV-19/DRC/2942/2020|EPI ISL 437355|B.1|Democratic Republic of the Congo|2020-04-17	Africa|hCoV-19/South Africa/KRISP-0179/2020|EPI ISL 482705|B.1.5.16|South Africa|2020-06-06	0.0004147347	Africa
Africa|hCoV-19/DRC/299/2020|EPI ISL 420840|B.4|Democratic Republic of the Congo|2020-03-20	Africa|hCoV-19/South Africa/KRISP-0179/2020|EPI ISL 482705|B.1.5.16|South Africa|2020-06-06	0.0007525564	Africa
Africa|hCoV-19/DRC/300/2020|EPI ISL 420841|A|Democratic Republic of the Congo|2020-03-22	Africa|hCoV-19/South Africa/KRISP-0179/2020|EPI ISL 482705|B.1.5.16|South Africa|2020-06-06	0.0005422256	Africa
Africa|hCoV-19/DRC/3041/2020|EPI ISL 437356|B.1|Democratic Republic of the Congo|2020-04-18	Africa|hCoV-19/South Africa/KRISP-0179/2020|EPI ISL 482705|B.1.5.16|South Africa|2020-06-06	0.0003712426	Africa
Africa|hCoV-19/DRC/307/2020|EPI ISL 420842|B.1.9|Democratic Republic of the Congo|2020-03	Africa|hCoV-19/South Africa/KRISP-0179/2020|EPI ISL 482705|B.1.5.16|South Africa|2020-06-06	0.0003809252	Africa
Africa|hCoV-19/DRC/3070/2020|EPI ISL 437357|B.1.214|Democratic Republic of the Congo|2020-04-18	Africa|hCoV-19/South Africa/KRISP-0179/2020|EPI ISL 482705|B.1.5.16|South Africa|2020-06-06	0.0004055490	Africa
Africa|hCoV-19/DRC/3089/2020|EPI ISL 437358|B.1.84|Democratic Republic of the Congo|2020-04-19	Africa|hCoV-19/South Africa/KRISP-0179/2020|EPI ISL 482705|B.1.5.16|South Africa|2020-06-06	0.0003365146	Africa
Africa|hCoV-19/DRC/3440/2020|EPI ISL 447597|B.1.84|Democratic Republic of the Congo|2020-04-22	Africa|hCoV-19/South Africa/KRISP-0179/2020|EPI ISL 482705|B.1.5.16|South Africa|2020-06-06	0.0003403044	Africa
Africa|hCoV-19/DRC/3451/2020|EPI ISL 447598|B.1.178|Democratic Republic of the Congo|2020-04-22	Africa|hCoV-19/South Africa/KRISP-0179/2020|EPI ISL 482705|B.1.5.16|South Africa|2020-06-06	0.0003746432	Africa
Africa|hCoV-19/DRC/3453/2020|EPI ISL 447599|B.1.84|Democratic Republic of the Congo|2020-04-22	Africa|hCoV-19/South Africa/KRISP-0179/2020|EPI ISL 482705|B.1.5.16|South Africa|2020-06-06	0.0003405129	Africa
Africa|hCoV-19/DRC/3481/2020|EPI ISL 447600|B.1|Democratic Republic of the Congo|2020-04-22	Africa|hCoV-19/South Africa/KRISP-0179/2020|EPI ISL 482705|B.1.5.16|South Africa|2020-06-06	0.0002794974	Africa
Africa|hCoV-19/DRC/3482/2020|EPI ISL 447601|B.1|Democratic Republic of the Congo|2020-04-22	Africa|hCoV-19/South Africa/KRISP-0179/2020|EPI ISL 482705|B.1.5.16|South Africa|2020-06-06	0.0003090254	Africa
Africa|hCoV-19/DRC/3483/2020|EPI ISL 447602|B.1|Democratic Republic of the Congo|2020-04-22	Africa|hCoV-19/South Africa/KRISP-0179/2020|EPI ISL 482705|B.1.5.16|South Africa|2020-06-06	0.0002790587	Africa
Africa|hCoV-19/DRC/3490/2020|EPI ISL 447603|B.1|Democratic Republic of the Congo|2020-04-22	Africa|hCoV-19/South Africa/KRISP-0179/2020|EPI ISL 482705|B.1.5.16|South Africa|2020-06-06	0.0003068910	Africa
Africa|hCoV-19/DRC/3504/2020|EPI ISL 447604|B.1.149|Democratic Republic of the Congo|2020-04-23	Africa|hCoV-19/South Africa/KRISP-0179/2020|EPI ISL 482705|B.1.5.16|South Africa|2020-06-06	0.0003491814	Africa
Africa|hCoV-19/DRC/352/2020|EPI ISL 420850|B.1.5|Democratic Republic of the Congo|2020-03	Africa|hCoV-19/South Africa/KRISP-0179/2020|EPI ISL 482705|B.1.5.16|South Africa|2020-06-06	0.0003065690	Africa
Africa|hCoV-19/DRC/353/2020|EPI ISL 420843|B.1.5|Democratic Republic of the Congo|2020-03	Africa|hCoV-19/South Africa/KRISP-0179/2020|EPI ISL 482705|B.1.5.16|South Africa|2020-06-06	0.0002384442	Africa
Africa|hCoV-19/DRC/355/2020|EPI ISL 420844|B.1|Democratic Republic of the Congo|2020-03	Africa|hCoV-19/South Africa/KRISP-0179/2020|EPI ISL 482705|B.1.5.16|South Africa|2020-06-06	0.0002697935	Africa
Africa|hCoV-19/DRC/3552/2020|EPI ISL 447605|B.1.84|Democratic Republic of the Congo|2020-04-23	Africa|hCoV-19/South Africa/KRISP-0179/2020|EPI ISL 482705|B.1.5.16|South Africa|2020-06-06	0.0003445921	Africa
Africa|hCoV-19/DRC/3595/2020|EPI ISL 447606|B.1.5|Democratic Republic of the Congo|2020-04-23	Africa|hCoV-19/South Africa/KRISP-0179/2020|EPI ISL 482705|B.1.5.16|South Africa|2020-06-06	0.0003056811	Africa
Africa|hCoV-19/DRC/3632/2020|EPI ISL 447607|B.1.5|Democratic Republic of the Congo|2020-04-23	Africa|hCoV-19/South Africa/KRISP-0179/2020|EPI ISL 482705|B.1.5.16|South Africa|2020-06-06	0.0003066464	Africa
Africa|hCoV-19/DRC/3633/2020|EPI ISL 447230|B.1.5|Democratic Republic of the Congo|2020-04-23	Africa|hCoV-19/South Africa/KRISP-0179/2020|EPI ISL 482705|B.1.5.16|South Africa|2020-06-06	0.0003095675	Africa
Africa|hCoV-19/DRC/3653/2020|EPI ISL 447231|B.1.128|Democratic Republic of the Congo|2020-04-23	Africa|hCoV-19/South Africa/KRISP-0179/2020|EPI ISL 482705|B.1.5.16|South Africa|2020-06-06	0.0004391740	Africa
Africa|hCoV-19/DRC/3659/2020|EPI ISL 447232|B.1.128|Democratic Republic of the Congo|2020-04-23	Africa|hCoV-19/South Africa/KRISP-0179/2020|EPI ISL 482705|B.1.5.16|South Africa|2020-06-06	0.0004395749	Africa
Africa|hCoV-19/DRC/3661/2020|EPI ISL 447233|B.1.128|Democratic Republic of the Congo|2020-04-23	Africa|hCoV-19/South Africa/KRISP-0179/2020|EPI ISL 482705|B.1.5.16|South Africa|2020-06-06	0.0004433218	Africa
Africa|hCoV-19/DRC/3662/2020|EPI ISL 447234|B.1.128|Democratic Republic of the Congo|2020-04-23	Africa|hCoV-19/South Africa/KRISP-0179/2020|EPI ISL 482705|B.1.5.16|South Africa|2020-06-06	0.0004429895	Africa
Africa|hCoV-19/DRC/3664/2020|EPI ISL 447235|B.1.128|Democratic Republic of the Congo|2020-04-23	Africa|hCoV-19/South Africa/KRISP-0179/2020|EPI ISL 482705|B.1.5.16|South Africa|2020-06-06	0.0004430650	Africa
Africa|hCoV-19/DRC/3683/2020|EPI ISL 447236|B.1.5|Democratic Republic of the Congo|2020-04-24	Africa|hCoV-19/South Africa/KRISP-0179/2020|EPI ISL 482705|B.1.5.16|South Africa|2020-06-06	0.0003407437	Africa
Africa|hCoV-19/DRC/3688/2020|EPI ISL 447237|B.1.128|Democratic Republic of the Congo|2020-04-24	Africa|hCoV-19/South Africa/KRISP-0179/2020|EPI ISL 482705|B.1.5.16|South Africa|2020-06-06	0.0004416054	Africa
Africa|hCoV-19/DRC/376/2020|EPI ISL 420851|B.1.6|Democratic Republic of the Congo|2020-03-25	Africa|hCoV-19/South Africa/KRISP-0179/2020|EPI ISL 482705|B.1.5.16|South Africa|2020-06-06	0.0003394877	Africa
Africa|hCoV-19/DRC/3764/2020|EPI ISL 447238|B.1.84|Democratic Republic of the Congo|2020-04-24	Africa|hCoV-19/South Africa/KRISP-0179/2020|EPI ISL 482705|B.1.5.16|South Africa|2020-06-06	0.0003743004	Africa
Africa|hCoV-19/DRC/3768/2020|EPI ISL 447239|B.1.84|Democratic Republic of the Congo|2020-04-24	Africa|hCoV-19/South Africa/KRISP-0179/2020|EPI ISL 482705|B.1.5.16|South Africa|2020-06-06	0.0003405280	Africa
Africa|hCoV-19/DRC/3778/2020|EPI ISL 447240|B.1.128|Democratic Republic of the Congo|2020-04-24	Africa|hCoV-19/South Africa/KRISP-0179/2020|EPI ISL 482705|B.1.5.16|South Africa|2020-06-06	0.0004407521	Africa
Africa|hCoV-19/DRC/3787/2020|EPI ISL 447241|B.1|Democratic Republic of the Congo|2020-04-24	Africa|hCoV-19/South Africa/KRISP-0179/2020|EPI ISL 482705|B.1.5.16|South Africa|2020-06-06	0.0003120604	Africa
Africa|hCoV-19/DRC/3791/2020|EPI ISL 447242|B.1|Democratic Republic of the Congo|2020-04-24	Africa|hCoV-19/South Africa/KRISP-0179/2020|EPI ISL 482705|B.1.5.16|South Africa|2020-06-06	0.0003513699	Africa
Africa|hCoV-19/DRC/3803/2020|EPI ISL 447243|B.1|Democratic Republic of the Congo|2020-04-24	Africa|hCoV-19/South Africa/KRISP-0179/2020|EPI ISL 482705|B.1.5.16|South Africa|2020-06-06	0.0002789323	Africa
Africa|hCoV-19/DRC/3806/2020|EPI ISL 447244|B.1|Democratic Republic of the Congo|2020-04-24	Africa|hCoV-19/South Africa/KRISP-0179/2020|EPI ISL 482705|B.1.5.16|South Africa|2020-06-06	0.0002789129	Africa
Africa|hCoV-19/DRC/3827/2020|EPI ISL 447245|B.1|Democratic Republic of the Congo|2020-04-24	Africa|hCoV-19/South Africa/KRISP-0179/2020|EPI ISL 482705|B.1.5.16|South Africa|2020-06-06	0.0004088813	Africa
Africa|hCoV-19/DRC/3829/2020|EPI ISL 447246|B.1|Democratic Republic of the Congo|2020-04-24	Africa|hCoV-19/South Africa/KRISP-0179/2020|EPI ISL 482705|B.1.5.16|South Africa|2020-06-06	0.0003753116	Africa
Africa|hCoV-19/DRC/3834/2020|EPI ISL 447247|A|Democratic Republic of the Congo|2020-04-25	Africa|hCoV-19/South Africa/KRISP-0179/2020|EPI ISL 482705|B.1.5.16|South Africa|2020-06-06	0.0006173116	Africa
Africa|hCoV-19/DRC/3837/2020|EPI ISL 447248|B.1.128|Democratic Republic of the Congo|2020-04-25	Africa|hCoV-19/South Africa/KRISP-0179/2020|EPI ISL 482705|B.1.5.16|South Africa|2020-06-06	0.0004427783	Africa
Africa|hCoV-19/DRC/3841/2020|EPI ISL 447249|B.1.128|Democratic Republic of the Congo|2020-04-25	Africa|hCoV-19/South Africa/KRISP-0179/2020|EPI ISL 482705|B.1.5.16|South Africa|2020-06-06	0.0004757511	Africa
Africa|hCoV-19/DRC/3842/2020|EPI ISL 471396|B.1.128|Democratic Republic of the Congo|2020-04-25	Africa|hCoV-19/South Africa/KRISP-0179/2020|EPI ISL 482705|B.1.5.16|South Africa|2020-06-06	0.0004706025	Africa
Africa|hCoV-19/DRC/3846/2020|EPI ISL 471397|B.1.84|Democratic Republic of the Congo|2020-04-25	Africa|hCoV-19/South Africa/KRISP-0179/2020|EPI ISL 482705|B.1.5.16|South Africa|2020-06-06	0.0004033222	Africa
Africa|hCoV-19/DRC/3937/2020|EPI ISL 471398|B.1|Democratic Republic of the Congo|2020-04-25	Africa|hCoV-19/South Africa/KRISP-0179/2020|EPI ISL 482705|B.1.5.16|South Africa|2020-06-06	0.0003697045	Africa
Africa|hCoV-19/DRC/3941/2020|EPI ISL 471399|B.1.128|Democratic Republic of the Congo|2020-04-25	Africa|hCoV-19/South Africa/KRISP-0179/2020|EPI ISL 482705|B.1.5.16|South Africa|2020-06-06	0.0004419611	Africa
Africa|hCoV-19/DRC/3947/2020|EPI ISL 471400|B.1.214|Democratic Republic of the Congo|2020-04-25	Africa|hCoV-19/South Africa/KRISP-0179/2020|EPI ISL 482705|B.1.5.16|South Africa|2020-06-06	0.0004705726	Africa
Africa|hCoV-19/DRC/3949/2020|EPI ISL 471401|B.1.84|Democratic Republic of the Congo|2020-04-26	Africa|hCoV-19/South Africa/KRISP-0179/2020|EPI ISL 482705|B.1.5.16|South Africa|2020-06-06	0.0003048777	Africa
Africa|hCoV-19/DRC/396/2020|EPI ISL 420852|B.1.6|Democratic Republic of the Congo|2020-03-26	Africa|hCoV-19/South Africa/KRISP-0179/2020|EPI ISL 482705|B.1.5.16|South Africa|2020-06-06	0.0003052323	Africa
Africa|hCoV-19/DRC/397/2020|EPI ISL 420845|B.1.6|Democratic Republic of the Congo|2020-03-26	Africa|hCoV-19/South Africa/KRISP-0179/2020|EPI ISL 482705|B.1.5.16|South Africa|2020-06-06	0.0003029212	Africa
Africa|hCoV-19/DRC/400/2020|EPI ISL 420846|B.1.5|Democratic Republic of the Congo|2020-03	Africa|hCoV-19/South Africa/KRISP-0179/2020|EPI ISL 482705|B.1.5.16|South Africa|2020-06-06	0.0002700211	Africa
Africa|hCoV-19/DRC/4012/2020|EPI ISL 471402|B.1|Democratic Republic of the Congo|2020-04-26	Africa|hCoV-19/South Africa/KRISP-0179/2020|EPI ISL 482705|B.1.5.16|South Africa|2020-06-06	0.0004369602	Africa
Africa|hCoV-19/DRC/402/2020|EPI ISL 420853|B.1|Democratic Republic of the Congo|2020-03-26	Africa|hCoV-19/South Africa/KRISP-0179/2020|EPI ISL 482705|B.1.5.16|South Africa|2020-06-06	0.0003172926	Africa
Africa|hCoV-19/DRC/4020/2020|EPI ISL 471403|B.1.5|Democratic Republic of the Congo|2020-04-26	Africa|hCoV-19/South Africa/KRISP-0179/2020|EPI ISL 482705|B.1.5.16|South Africa|2020-06-06	0.0003697201	Africa
Africa|hCoV-19/DRC/4026/2020|EPI ISL 471404|B.1.84|Democratic Republic of the Congo|2020-04-27	Africa|hCoV-19/South Africa/KRISP-0179/2020|EPI ISL 482705|B.1.5.16|South Africa|2020-06-06	0.0003376084	Africa
Africa|hCoV-19/DRC/4060/2020|EPI ISL 471405|B.1|Democratic Republic of the Congo|2020-04-27	Africa|hCoV-19/South Africa/KRISP-0179/2020|EPI ISL 482705|B.1.5.16|South Africa|2020-06-06	0.0003704302	Africa
Africa|hCoV-19/DRC/4075/2020|EPI ISL 471406|B.1.214|Democratic Republic of the Congo|2020-04-27	Africa|hCoV-19/South Africa/KRISP-0179/2020|EPI ISL 482705|B.1.5.16|South Africa|2020-06-06	0.0004407714	Africa
Africa|hCoV-19/DRC/4084/2020|EPI ISL 471407|B.1.214|Democratic Republic of the Congo|2020-04-27	Africa|hCoV-19/South Africa/KRISP-0179/2020|EPI ISL 482705|B.1.5.16|South Africa|2020-06-06	0.0004710475	Africa
Africa|hCoV-19/DRC/4132/2020|EPI ISL 471408|B.1|Democratic Republic of the Congo|2020-04-27	Africa|hCoV-19/South Africa/KRISP-0179/2020|EPI ISL 482705|B.1.5.16|South Africa|2020-06-06	0.0004033127	Africa
Africa|hCoV-19/DRC/4141/2020|EPI ISL 471409|B.1.128|Democratic Republic of the Congo|2020-04-27	Africa|hCoV-19/South Africa/KRISP-0179/2020|EPI ISL 482705|B.1.5.16|South Africa|2020-06-06	0.0004369602	Africa
Africa|hCoV-19/DRC/4145/2020|EPI ISL 471410|B.1|Democratic Republic of the Congo|2020-04-27	Africa|hCoV-19/South Africa/KRISP-0179/2020|EPI ISL 482705|B.1.5.16|South Africa|2020-06-06	0.0003360882	Africa
Africa|hCoV-19/DRC/4194/2020|EPI ISL 471414|B.1.5|Democratic Republic of the Congo|2020-04-28	Africa|hCoV-19/South Africa/KRISP-0179/2020|EPI ISL 482705|B.1.5.16|South Africa|2020-06-06	0.0003696958	Africa
Africa|hCoV-19/DRC/4250/2020|EPI ISL 471415|B.1.1.1|Democratic Republic of the Congo|2020-04-28	Africa|hCoV-19/South Africa/KRISP-0179/2020|EPI ISL 482705|B.1.5.16|South Africa|2020-06-06	0.0005378679	Africa
Africa|hCoV-19/DRC/4279/2020|EPI ISL 514114|B.1|Democratic Republic of the Congo|2020-04-28	Africa|hCoV-19/South Africa/KRISP-0179/2020|EPI ISL 482705|B.1.5.16|South Africa|2020-06-06	0.0003748257	Africa
Africa|hCoV-19/DRC/4282/2020|EPI ISL 514103|B.1.128|Democratic Republic of the Congo|2020-04-08	Africa|hCoV-19/South Africa/KRISP-0179/2020|EPI ISL 482705|B.1.5.16|South Africa|2020-06-06	0.0004089608	Africa
Africa|hCoV-19/DRC/4284/2020|EPI ISL 514115|B.1.128|Democratic Republic of the Congo|2020-04-28	Africa|hCoV-19/South Africa/KRISP-0179/2020|EPI ISL 482705|B.1.5.16|South Africa|2020-06-06	0.0004089190	Africa
Africa|hCoV-19/DRC/431/2020|EPI ISL 420847|B.1.147|Democratic Republic of the Congo|2020-03-26	Africa|hCoV-19/South Africa/KRISP-0179/2020|EPI ISL 482705|B.1.5.16|South Africa|2020-06-06	0.0003029182	Africa
Africa|hCoV-19/DRC/4418/2020|EPI ISL 496506|B.1.128|Democratic Republic of the Congo|2020-04-29	Africa|hCoV-19/South Africa/KRISP-0179/2020|EPI ISL 482705|B.1.5.16|South Africa|2020-06-06	0.0004430348	Africa
Africa|hCoV-19/DRC/4422/2020|EPI ISL 496507|B.1.128|Democratic Republic of the Congo|2020-04-29	Africa|hCoV-19/South Africa/KRISP-0179/2020|EPI ISL 482705|B.1.5.16|South Africa|2020-06-06	0.0004135830	Africa
Africa|hCoV-19/DRC/4427/2020|EPI ISL 496508|B.1.128|Democratic Republic of the Congo|2020-04-29	Africa|hCoV-19/South Africa/KRISP-0179/2020|EPI ISL 482705|B.1.5.16|South Africa|2020-06-06	0.0004172926	Africa
Africa|hCoV-19/DRC/4429/2020|EPI ISL 513589|B.1.128|Democratic Republic of the Congo|2020-04-29	Africa|hCoV-19/South Africa/KRISP-0179/2020|EPI ISL 482705|B.1.5.16|South Africa|2020-06-06	0.0004173217	Africa
Africa|hCoV-19/DRC/4430/2020|EPI ISL 496509|B.1.128|Democratic Republic of the Congo|2020-04-29	Africa|hCoV-19/South Africa/KRISP-0179/2020|EPI ISL 482705|B.1.5.16|South Africa|2020-06-06	0.0004093092	Africa
Africa|hCoV-19/DRC/4437/2020|EPI ISL 513590|B.1.128|Democratic Republic of the Congo|2020-05-02	Africa|hCoV-19/South Africa/KRISP-0179/2020|EPI ISL 482705|B.1.5.16|South Africa|2020-06-06	0.0004521865	Africa
Africa|hCoV-19/DRC/4442/2020|EPI ISL 496510|B.1.128|Democratic Republic of the Congo|2020-04-29	Africa|hCoV-19/South Africa/KRISP-0179/2020|EPI ISL 482705|B.1.5.16|South Africa|2020-06-06	0.0004139679	Africa
Africa|hCoV-19/DRC/4444/2020|EPI ISL 514104|B.1.128|Democratic Republic of the Congo|2020-04-29	Africa|hCoV-19/South Africa/KRISP-0179/2020|EPI ISL 482705|B.1.5.16|South Africa|2020-06-06	0.0004076411	Africa
Africa|hCoV-19/DRC/445/2020|EPI ISL 420848|B.1|Democratic Republic of the Congo|2020-03	Africa|hCoV-19/South Africa/KRISP-0179/2020|EPI ISL 482705|B.1.5.16|South Africa|2020-06-06	0.0002797181	Africa
Africa|hCoV-19/DRC/4501/2020|EPI ISL 513591|B.1.5|Democratic Republic of the Congo|2020-05-30	Africa|hCoV-19/South Africa/KRISP-0179/2020|EPI ISL 482705|B.1.5.16|South Africa|2020-06-06	0.0003130397	Africa
Africa|hCoV-19/DRC/4516/2020|EPI ISL 487192|B.1.1.275|Democratic Republic of the Congo|2020-04-28	Africa|hCoV-19/South Africa/KRISP-0179/2020|EPI ISL 482705|B.1.5.16|South Africa|2020-06-06	0.0003738970	Africa
Africa|hCoV-19/DRC/4524/2020|EPI ISL 513597|A|Democratic Republic of the Congo|2020-04-30	Africa|hCoV-19/South Africa/KRISP-0179/2020|EPI ISL 482705|B.1.5.16|South Africa|2020-06-06	0.0006107918	Africa
Africa|hCoV-19/DRC/4541/2020|EPI ISL 513598|B.1|Democratic Republic of the Congo|2020-04-30	Africa|hCoV-19/South Africa/KRISP-0179/2020|EPI ISL 482705|B.1.5.16|South Africa|2020-06-06	0.0004033830	Africa
Africa|hCoV-19/DRC/4551/2020|EPI ISL 513599|B.1.178|Democratic Republic of the Congo|2020-04-30	Africa|hCoV-19/South Africa/KRISP-0179/2020|EPI ISL 482705|B.1.5.16|South Africa|2020-06-06	0.0004458100	Africa
Africa|hCoV-19/DRC/4561/2020|EPI ISL 513600|B.1|Democratic Republic of the Congo|2020-04-30	Africa|hCoV-19/South Africa/KRISP-0179/2020|EPI ISL 482705|B.1.5.16|South Africa|2020-06-06	0.0003696958	Africa
Africa|hCoV-19/DRC/4562/2020|EPI ISL 513601|B.1.214|Democratic Republic of the Congo|2020-04-30	Africa|hCoV-19/South Africa/KRISP-0179/2020|EPI ISL 482705|B.1.5.16|South Africa|2020-06-06	0.0003697045	Africa
Africa|hCoV-19/DRC/4568/2020|EPI ISL 513602|B.1|Democratic Republic of the Congo|2020-04-30	Africa|hCoV-19/South Africa/KRISP-0179/2020|EPI ISL 482705|B.1.5.16|South Africa|2020-06-06	0.0003736000	Africa
Africa|hCoV-19/DRC/4578/2020|EPI ISL 513603|B.1|Democratic Republic of the Congo|2020-04-30	Africa|hCoV-19/South Africa/KRISP-0179/2020|EPI ISL 482705|B.1.5.16|South Africa|2020-06-06	0.0004101767	Africa
Africa|hCoV-19/DRC/4613/2020|EPI ISL 513604|B.1.214|Democratic Republic of the Congo|2020-04-30	Africa|hCoV-19/South Africa/KRISP-0179/2020|EPI ISL 482705|B.1.5.16|South Africa|2020-06-06	0.0004069322	Africa
Africa|hCoV-19/DRC/4614/2020|EPI ISL 513605|B.1|Democratic Republic of the Congo|2020-04-30	Africa|hCoV-19/South Africa/KRISP-0179/2020|EPI ISL 482705|B.1.5.16|South Africa|2020-06-06	0.0005042153	Africa
Africa|hCoV-19/DRC/4631/2020|EPI ISL 513606|B.1.5|Democratic Republic of the Congo|2020-04-30	Africa|hCoV-19/South Africa/KRISP-0179/2020|EPI ISL 482705|B.1.5.16|South Africa|2020-06-06	0.0005042492	Africa
Africa|hCoV-19/DRC/4633/2020|EPI ISL 513607|B.1.128|Democratic Republic of the Congo|2020-04-30	Africa|hCoV-19/South Africa/KRISP-0179/2020|EPI ISL 482705|B.1.5.16|South Africa|2020-06-06	0.0004706025	Africa
Africa|hCoV-19/DRC/4642/2020|EPI ISL 513608|B.1.128|Democratic Republic of the Congo|2020-04-30	Africa|hCoV-19/South Africa/KRISP-0179/2020|EPI ISL 482705|B.1.5.16|South Africa|2020-06-06	0.0004705820	Africa
Africa|hCoV-19/DRC/4647/2020|EPI ISL 513609|B.1.128|Democratic Republic of the Congo|2020-04-30	Africa|hCoV-19/South Africa/KRISP-0179/2020|EPI ISL 482705|B.1.5.16|South Africa|2020-06-06	0.0004369602	Africa
Africa|hCoV-19/DRC/4653/2020|EPI ISL 513610|B.1.128|Democratic Republic of the Congo|2020-04-30	Africa|hCoV-19/South Africa/KRISP-0179/2020|EPI ISL 482705|B.1.5.16|South Africa|2020-06-06	0.0004706295	Africa
Africa|hCoV-19/DRC/4681/2020|EPI ISL 514116|B.1.128|Democratic Republic of the Congo|2020-04-30	Africa|hCoV-19/South Africa/KRISP-0179/2020|EPI ISL 482705|B.1.5.16|South Africa|2020-06-06	0.0004139681	Africa
Africa|hCoV-19/DRC/4683/2020|EPI ISL 514105|B.1.5|Democratic Republic of the Congo|2020-04-30	Africa|hCoV-19/South Africa/KRISP-0179/2020|EPI ISL 482705|B.1.5.16|South Africa|2020-06-06	0.0004472561	Africa
Africa|hCoV-19/DRC/4685/2020|EPI ISL 514106|B.1.128|Democratic Republic of the Congo|2020-04-30	Africa|hCoV-19/South Africa/KRISP-0179/2020|EPI ISL 482705|B.1.5.16|South Africa|2020-06-06	0.0004766807	Africa
Africa|hCoV-19/DRC/4690/2020|EPI ISL 514117|B.1.128|Democratic Republic of the Congo|2020-04-30	Africa|hCoV-19/South Africa/KRISP-0179/2020|EPI ISL 482705|B.1.5.16|South Africa|2020-06-06	0.0004432765	Africa
Africa|hCoV-19/DRC/4693/2020|EPI ISL 514118|B.1.128|Democratic Republic of the Congo|2020-04-30	Africa|hCoV-19/South Africa/KRISP-0179/2020|EPI ISL 482705|B.1.5.16|South Africa|2020-06-06	0.0004423716	Africa
Africa|hCoV-19/DRC/4694/2020|EPI ISL 514107|B.1.128|Democratic Republic of the Congo|2020-04-30	Africa|hCoV-19/South Africa/KRISP-0179/2020|EPI ISL 482705|B.1.5.16|South Africa|2020-06-06	0.0004475948	Africa
Africa|hCoV-19/DRC/4720/2020|EPI ISL 514108|B.1.84|Democratic Republic of the Congo|2020-05-01	Africa|hCoV-19/South Africa/KRISP-0179/2020|EPI ISL 482705|B.1.5.16|South Africa|2020-06-06	0.0003728404	Africa
Africa|hCoV-19/DRC/4785/2020|EPI ISL 514119|B.1.84|Democratic Republic of the Congo|2020-05-01	Africa|hCoV-19/South Africa/KRISP-0179/2020|EPI ISL 482705|B.1.5.16|South Africa|2020-06-06	0.0005105018	Africa
Africa|hCoV-19/DRC/5019/2020|EPI ISL 496511|B.1|Democratic Republic of the Congo|2020-05-02	Africa|hCoV-19/South Africa/KRISP-0179/2020|EPI ISL 482705|B.1.5.16|South Africa|2020-06-06	0.0004261726	Africa
Africa|hCoV-19/DRC/5094/2020|EPI ISL 496491|B.1.84|Democratic Republic of the Congo|2020-05-02	Africa|hCoV-19/South Africa/KRISP-0179/2020|EPI ISL 482705|B.1.5.16|South Africa|2020-06-06	0.0003788501	Africa
Africa|hCoV-19/DRC/5186/2020|EPI ISL 496512|B.1|Democratic Republic of the Congo|2020-05-03	Africa|hCoV-19/South Africa/KRISP-0179/2020|EPI ISL 482705|B.1.5.16|South Africa|2020-06-06	0.0004136196	Africa
Africa|hCoV-19/DRC/5187/2020|EPI ISL 513619|B.1|Democratic Republic of the Congo|2020-05-03	Africa|hCoV-19/South Africa/KRISP-0179/2020|EPI ISL 482705|B.1.5.16|South Africa|2020-06-06	0.0004084399	Africa
Africa|hCoV-19/DRC/5205/2020|EPI ISL 487365|B.1.1.275|Democratic Republic of the Congo|2020-05-01	Africa|hCoV-19/South Africa/KRISP-0179/2020|EPI ISL 482705|B.1.5.16|South Africa|2020-06-06	0.0004145787	Africa
Africa|hCoV-19/DRC/521/2020|EPI ISL 420854|B.1.5|Democratic Republic of the Congo|2020-03-25	Africa|hCoV-19/South Africa/KRISP-0179/2020|EPI ISL 482705|B.1.5.16|South Africa|2020-06-06	0.0002366230	Africa
Africa|hCoV-19/DRC/5210/2020|EPI ISL 487369|B.1.1.275|Democratic Republic of the Congo|2020-05-01	Africa|hCoV-19/South Africa/KRISP-0179/2020|EPI ISL 482705|B.1.5.16|South Africa|2020-06-06	0.0004131474	Africa
Africa|hCoV-19/DRC/523/2020|EPI ISL 420849|B.1.1.1|Democratic Republic of the Congo|2020-03-28	Africa|hCoV-19/South Africa/KRISP-0179/2020|EPI ISL 482705|B.1.5.16|South Africa|2020-06-06	0.0004382431	Africa
Africa|hCoV-19/DRC/5240/2020|EPI ISL 496492|B.1|Democratic Republic of the Congo|2020-05-03	Africa|hCoV-19/South Africa/KRISP-0179/2020|EPI ISL 482705|B.1.5.16|South Africa|2020-06-06	0.0003069109	Africa
Africa|hCoV-19/DRC/5377/2020|EPI ISL 496513|B.1|Democratic Republic of the Congo|2020-05-04	Africa|hCoV-19/South Africa/KRISP-0179/2020|EPI ISL 482705|B.1.5.16|South Africa|2020-06-06	0.0003751158	Africa
Africa|hCoV-19/DRC/5538/2020|EPI ISL 514120|B.1|Democratic Republic of the Congo|2020-05-05	Africa|hCoV-19/South Africa/KRISP-0179/2020|EPI ISL 482705|B.1.5.16|South Africa|2020-06-06	0.0003149019	Africa
Africa|hCoV-19/DRC/5651/2020|EPI ISL 496493|B.1.1.1|Democratic Republic of the Congo|2020-05-06	Africa|hCoV-19/South Africa/KRISP-0179/2020|EPI ISL 482705|B.1.5.16|South Africa|2020-06-06	0.0004870499	Africa
Africa|hCoV-19/DRC/5705/2020|EPI ISL 496494|B.1.84|Democratic Republic of the Congo|2020-05-06	Africa|hCoV-19/South Africa/KRISP-0179/2020|EPI ISL 482705|B.1.5.16|South Africa|2020-06-06	0.0003540902	Africa
Africa|hCoV-19/DRC/5735/2020|EPI ISL 496495|B.1.214|Democratic Republic of the Congo|2020-05-06	Africa|hCoV-19/South Africa/KRISP-0179/2020|EPI ISL 482705|B.1.5.16|South Africa|2020-06-06	0.0003501202	Africa
Africa|hCoV-19/DRC/5815/2020|EPI ISL 495629|B.1.214|Democratic Republic of the Congo|2020-05-06	Africa|hCoV-19/South Africa/KRISP-0179/2020|EPI ISL 482705|B.1.5.16|South Africa|2020-06-06	0.0004204165	Africa
Africa|hCoV-19/DRC/5907/2020|EPI ISL 496496|B.1.84|Democratic Republic of the Congo|2020-05-07	Africa|hCoV-19/South Africa/KRISP-0179/2020|EPI ISL 482705|B.1.5.16|South Africa|2020-06-06	0.0004603094	Africa
Africa|hCoV-19/DRC/5913/2020|EPI ISL 496497|B.1|Democratic Republic of the Congo|2020-05-07	Africa|hCoV-19/South Africa/KRISP-0179/2020|EPI ISL 482705|B.1.5.16|South Africa|2020-06-06	0.0004478306	Africa
Africa|hCoV-19/DRC/5927/2020|EPI ISL 496498|B.1.9|Democratic Republic of the Congo|2020-05-07	Africa|hCoV-19/South Africa/KRISP-0179/2020|EPI ISL 482705|B.1.5.16|South Africa|2020-06-06	0.0006204509	Africa
Africa|hCoV-19/DRC/5957/2020|EPI ISL 496499|B.1.5|Democratic Republic of the Congo|2020-05-07	Africa|hCoV-19/South Africa/KRISP-0179/2020|EPI ISL 482705|B.1.5.16|South Africa|2020-06-06	0.0002722007	Africa
Africa|hCoV-19/DRC/5964/2020|EPI ISL 496500|B.1.178|Democratic Republic of the Congo|2020-05-07	Africa|hCoV-19/South Africa/KRISP-0179/2020|EPI ISL 482705|B.1.5.16|South Africa|2020-06-06	0.0002860930	Africa
Africa|hCoV-19/DRC/5996/2020|EPI ISL 496514|B.1.84|Democratic Republic of the Congo|2020-05-08	Africa|hCoV-19/South Africa/KRISP-0179/2020|EPI ISL 482705|B.1.5.16|South Africa|2020-06-06	0.0003790589	Africa
Africa|hCoV-19/DRC/6026/2020|EPI ISL 513622|B.1.1.1|Democratic Republic of the Congo|2020-05-08	Africa|hCoV-19/South Africa/KRISP-0179/2020|EPI ISL 482705|B.1.5.16|South Africa|2020-06-06	0.0005527357	Africa
Africa|hCoV-19/DRC/6143/2020|EPI ISL 496515|B.1|Democratic Republic of the Congo|2020-05-08	Africa|hCoV-19/South Africa/KRISP-0179/2020|EPI ISL 482705|B.1.5.16|South Africa|2020-06-06	0.0003479543	Africa
Africa|hCoV-19/DRC/6151/2020|EPI ISL 513620|B.1.214|Democratic Republic of the Congo|2020-05-08	Africa|hCoV-19/South Africa/KRISP-0179/2020|EPI ISL 482705|B.1.5.16|South Africa|2020-06-06	0.0004106211	Africa
Africa|hCoV-19/DRC/6163/2020|EPI ISL 513623|B.1.214|Democratic Republic of the Congo|2020-05-08	Africa|hCoV-19/South Africa/KRISP-0179/2020|EPI ISL 482705|B.1.5.16|South Africa|2020-06-06	0.0004154829	Africa
Africa|hCoV-19/DRC/6203/2020|EPI ISL 514109|B.1|Democratic Republic of the Congo|2020-05-09	Africa|hCoV-19/South Africa/KRISP-0179/2020|EPI ISL 482705|B.1.5.16|South Africa|2020-06-06	0.0005120503	Africa
Africa|hCoV-19/DRC/6209/2020|EPI ISL 514110|B.1.84|Democratic Republic of the Congo|2020-05-09	Africa|hCoV-19/South Africa/KRISP-0179/2020|EPI ISL 482705|B.1.5.16|South Africa|2020-06-06	0.0003407716	Africa
Africa|hCoV-19/DRC/6227/2020|EPI ISL 514121|B.1.84|Democratic Republic of the Congo|2020-05-09	Africa|hCoV-19/South Africa/KRISP-0179/2020|EPI ISL 482705|B.1.5.16|South Africa|2020-06-06	0.0003412250	Africa
Africa|hCoV-19/DRC/6313/2020|EPI ISL 496516|B.1.84|Democratic Republic of the Congo|2020-05-09	Africa|hCoV-19/South Africa/KRISP-0179/2020|EPI ISL 482705|B.1.5.16|South Africa|2020-06-06	0.0004626563	Africa
Africa|hCoV-19/DRC/6338/2020|EPI ISL 495630|B.1|Democratic Republic of the Congo|2020-05-09	Africa|hCoV-19/South Africa/KRISP-0179/2020|EPI ISL 482705|B.1.5.16|South Africa|2020-06-06	0.0003869634	Africa
Africa|hCoV-19/DRC/6341/2020|EPI ISL 495631|B.1|Democratic Republic of the Congo|2020-05-09	Africa|hCoV-19/South Africa/KRISP-0179/2020|EPI ISL 482705|B.1.5.16|South Africa|2020-06-06	0.0004961671	Africa
Africa|hCoV-19/DRC/6342/2020|EPI ISL 495632|B.1|Democratic Republic of the Congo|2020-05-09	Africa|hCoV-19/South Africa/KRISP-0179/2020|EPI ISL 482705|B.1.5.16|South Africa|2020-06-06	0.0004523658	Africa
Africa|hCoV-19/DRC/6361/2020|EPI ISL 495633|B.1|Democratic Republic of the Congo|2020-05-09	Africa|hCoV-19/South Africa/KRISP-0179/2020|EPI ISL 482705|B.1.5.16|South Africa|2020-06-06	0.0003552888	Africa
Africa|hCoV-19/DRC/6380/2020|EPI ISL 513611|B.1.1.275|Democratic Republic of the Congo|2020-05-04	Africa|hCoV-19/South Africa/KRISP-0179/2020|EPI ISL 482705|B.1.5.16|South Africa|2020-06-06	0.0004152239	Africa
Africa|hCoV-19/DRC/6384/2020|EPI ISL 513612|B.1.1.275|Democratic Republic of the Congo|2020-05-07	Africa|hCoV-19/South Africa/KRISP-0179/2020|EPI ISL 482705|B.1.5.16|South Africa|2020-06-06	0.0003801631	Africa
Africa|hCoV-19/DRC/6386/2020|EPI ISL 513613|B.1.1.275|Democratic Republic of the Congo|2020-05-07	Africa|hCoV-19/South Africa/KRISP-0179/2020|EPI ISL 482705|B.1.5.16|South Africa|2020-06-06	0.0003731743	Africa
Africa|hCoV-19/DRC/6389/2020|EPI ISL 513614|B.1.84|Democratic Republic of the Congo|2020-05-07	Africa|hCoV-19/South Africa/KRISP-0179/2020|EPI ISL 482705|B.1.5.16|South Africa|2020-06-06	0.0004474670	Africa
Africa|hCoV-19/DRC/6390/2020|EPI ISL 513615|B.1.1.275|Democratic Republic of the Congo|2020-05-04	Africa|hCoV-19/South Africa/KRISP-0179/2020|EPI ISL 482705|B.1.5.16|South Africa|2020-06-06	0.0004756300	Africa
Africa|hCoV-19/DRC/6392/2020|EPI ISL 513616|B.1|Democratic Republic of the Congo|2020-05-04	Africa|hCoV-19/South Africa/KRISP-0179/2020|EPI ISL 482705|B.1.5.16|South Africa|2020-06-06	0.0002374842	Africa
Africa|hCoV-19/DRC/6395/2020|EPI ISL 513617|B.1.1.275|Democratic Republic of the Congo|2020-05-07	Africa|hCoV-19/South Africa/KRISP-0179/2020|EPI ISL 482705|B.1.5.16|South Africa|2020-06-06	0.0005042729	Africa
Africa|hCoV-19/DRC/6398/2020|EPI ISL 513618|B.1.1.275|Democratic Republic of the Congo|2020-05-07	Africa|hCoV-19/South Africa/KRISP-0179/2020|EPI ISL 482705|B.1.5.16|South Africa|2020-06-06	0.0004033587	Africa
Africa|hCoV-19/DRC/6724/2020|EPI ISL 495634|B.1|Democratic Republic of the Congo|2020-05-11	Africa|hCoV-19/South Africa/KRISP-0179/2020|EPI ISL 482705|B.1.5.16|South Africa|2020-06-06	0.0003407669	Africa
Africa|hCoV-19/DRC/6743/2020|EPI ISL 495635|B.1.149|Democratic Republic of the Congo|2020-05-11	Africa|hCoV-19/South Africa/KRISP-0179/2020|EPI ISL 482705|B.1.5.16|South Africa|2020-06-06	0.0003534720	Africa
Africa|hCoV-19/DRC/6783/2020|EPI ISL 496501|B.1.149|Democratic Republic of the Congo|2020-05-11	Africa|hCoV-19/South Africa/KRISP-0179/2020|EPI ISL 482705|B.1.5.16|South Africa|2020-06-06	0.0003864877	Africa
Africa|hCoV-19/DRC/6784/2020|EPI ISL 495636|B.1|Democratic Republic of the Congo|2020-05-11	Africa|hCoV-19/South Africa/KRISP-0179/2020|EPI ISL 482705|B.1.5.16|South Africa|2020-06-06	0.0003061529	Africa
Africa|hCoV-19/DRC/6786/2020|EPI ISL 495637|B.1.178|Democratic Republic of the Congo|2020-05-11	Africa|hCoV-19/South Africa/KRISP-0179/2020|EPI ISL 482705|B.1.5.16|South Africa|2020-06-06	0.0004092340	Africa
Africa|hCoV-19/DRC/6791/2020|EPI ISL 495638|B.1.178|Democratic Republic of the Congo|2020-05-11	Africa|hCoV-19/South Africa/KRISP-0179/2020|EPI ISL 482705|B.1.5.16|South Africa|2020-06-06	0.0003765356	Africa
Africa|hCoV-19/DRC/6792/2020|EPI ISL 495639|B.1|Democratic Republic of the Congo|2020-05-11	Africa|hCoV-19/South Africa/KRISP-0179/2020|EPI ISL 482705|B.1.5.16|South Africa|2020-06-06	0.0003564120	Africa
Africa|hCoV-19/DRC/6801/2020|EPI ISL 514111|B.1|Democratic Republic of the Congo|2020-05-11	Africa|hCoV-19/South Africa/KRISP-0179/2020|EPI ISL 482705|B.1.5.16|South Africa|2020-06-06	0.0005502815	Africa
Africa|hCoV-19/DRC/6853/2020|EPI ISL 496502|B.1.214|Democratic Republic of the Congo|2020-05-11	Africa|hCoV-19/South Africa/KRISP-0179/2020|EPI ISL 482705|B.1.5.16|South Africa|2020-06-06	0.0003461337	Africa
Africa|hCoV-19/DRC/6854/2020|EPI ISL 496503|B.1|Democratic Republic of the Congo|2020-05-11	Africa|hCoV-19/South Africa/KRISP-0179/2020|EPI ISL 482705|B.1.5.16|South Africa|2020-06-06	0.0005287244	Africa
Africa|hCoV-19/DRC/6875/2020|EPI ISL 496504|B.1|Democratic Republic of the Congo|2020-05-11	Africa|hCoV-19/South Africa/KRISP-0179/2020|EPI ISL 482705|B.1.5.16|South Africa|2020-06-06	0.0003407832	Africa
Africa|hCoV-19/DRC/7042/2020|EPI ISL 513592|B.1.214|Democratic Republic of the Congo|2020-05-12	Africa|hCoV-19/South Africa/KRISP-0179/2020|EPI ISL 482705|B.1.5.16|South Africa|2020-06-06	0.0003058618	Africa
Africa|hCoV-19/DRC/7061/2020|EPI ISL 513593|B.1|Democratic Republic of the Congo|2020-05-12	Africa|hCoV-19/South Africa/KRISP-0179/2020|EPI ISL 482705|B.1.5.16|South Africa|2020-06-06	0.0003169945	Africa
Africa|hCoV-19/DRC/7140/2020|EPI ISL 513594|B.1.214|Democratic Republic of the Congo|2020-05-12	Africa|hCoV-19/South Africa/KRISP-0179/2020|EPI ISL 482705|B.1.5.16|South Africa|2020-06-06	0.0004837002	Africa
Africa|hCoV-19/DRC/7200/2020|EPI ISL 514112|B.1|Democratic Republic of the Congo|2020-05-13	Africa|hCoV-19/South Africa/KRISP-0179/2020|EPI ISL 482705|B.1.5.16|South Africa|2020-06-06	0.0004746913	Africa
Africa|hCoV-19/DRC/7211/2020|EPI ISL 514122|B.1.149|Democratic Republic of the Congo|2020-05-13	Africa|hCoV-19/South Africa/KRISP-0179/2020|EPI ISL 482705|B.1.5.16|South Africa|2020-06-06	0.0004424212	Africa
Africa|hCoV-19/DRC/7248/2020|EPI ISL 514123|B.1|Democratic Republic of the Congo|2020-05-13	Africa|hCoV-19/South Africa/KRISP-0179/2020|EPI ISL 482705|B.1.5.16|South Africa|2020-06-06	0.0003479228	Africa
Africa|hCoV-19/DRC/7255/2020|EPI ISL 514124|B.1.149|Democratic Republic of the Congo|2020-05-13	Africa|hCoV-19/South Africa/KRISP-0179/2020|EPI ISL 482705|B.1.5.16|South Africa|2020-06-06	0.0004804781	Africa
Africa|hCoV-19/DRC/73/2020|EPI ISL 417941|B.1.178|Democratic Republic of the Congo|2020-03-18	Africa|hCoV-19/South Africa/KRISP-0179/2020|EPI ISL 482705|B.1.5.16|South Africa|2020-06-06	0.0002717608	Africa
Africa|hCoV-19/DRC/7386/2020|EPI ISL 513595|B.1.5|Democratic Republic of the Congo|2020-05-14	Africa|hCoV-19/South Africa/KRISP-0179/2020|EPI ISL 482705|B.1.5.16|South Africa|2020-06-06	0.0002799431	Africa
Africa|hCoV-19/DRC/7430/2020|EPI ISL 496517|B.1.1.1|Democratic Republic of the Congo|2020-05-14	Africa|hCoV-19/South Africa/KRISP-0179/2020|EPI ISL 482705|B.1.5.16|South Africa|2020-06-06	0.0006813689	Africa
Africa|hCoV-19/DRC/7434/2020|EPI ISL 513621|B.1.1.1|Democratic Republic of the Congo|2020-05-14	Africa|hCoV-19/South Africa/KRISP-0179/2020|EPI ISL 482705|B.1.5.16|South Africa|2020-06-06	0.0006621615	Africa
Africa|hCoV-19/DRC/7471/2020|EPI ISL 513596|B.1.214|Democratic Republic of the Congo|2020-05-14	Africa|hCoV-19/South Africa/KRISP-0179/2020|EPI ISL 482705|B.1.5.16|South Africa|2020-06-06	0.0004791863	Africa
Africa|hCoV-19/DRC/7488/2020|EPI ISL 514113|B.1.1|Democratic Republic of the Congo|2020-05-14	Africa|hCoV-19/South Africa/KRISP-0179/2020|EPI ISL 482705|B.1.5.16|South Africa|2020-06-06	0.0003407101	Africa
Africa|hCoV-19/DRC/7713/2020|EPI ISL 495640|B.1|Democratic Republic of the Congo|2020-05-14	Africa|hCoV-19/South Africa/KRISP-0179/2020|EPI ISL 482705|B.1.5.16|South Africa|2020-06-06	0.0005588828	Africa
Africa|hCoV-19/DRC/7864/2020|EPI ISL 496505|B.1.214|Democratic Republic of the Congo|2020-05-15	Africa|hCoV-19/South Africa/KRISP-0179/2020|EPI ISL 482705|B.1.5.16|South Africa|2020-06-06	0.0004511838	Africa
Africa|hCoV-19/DRC/7920/2020|EPI ISL 495641|B.1|Democratic Republic of the Congo|2020-05-15	Africa|hCoV-19/South Africa/KRISP-0179/2020|EPI ISL 482705|B.1.5.16|South Africa|2020-06-06	0.0004775565	Africa
Africa|hCoV-19/DRC/80/2020|EPI ISL 417942|B.1.178|Democratic Republic of the Congo|2020-03-18	Africa|hCoV-19/South Africa/KRISP-0179/2020|EPI ISL 482705|B.1.5.16|South Africa|2020-06-06	0.0002700275	Africa
Africa|hCoV-19/DRC/8018/2020|EPI ISL 514125|B.1.5|Democratic Republic of the Congo|2020-05-15	Africa|hCoV-19/South Africa/KRISP-0179/2020|EPI ISL 482705|B.1.5.16|South Africa|2020-06-06	0.0004589120	Africa
Africa|hCoV-19/DRC/81/2020|EPI ISL 417944|B.1.9|Democratic Republic of the Congo|2020-03-18	Africa|hCoV-19/South Africa/KRISP-0179/2020|EPI ISL 482705|B.1.5.16|South Africa|2020-06-06	0.0003724829	Africa
Africa|hCoV-19/DRC/82/2020|EPI ISL 417946|B.1.5|Democratic Republic of the Congo|2020-03-18	Africa|hCoV-19/South Africa/KRISP-0179/2020|EPI ISL 482705|B.1.5.16|South Africa|2020-06-06	0.0002352317	Africa
Africa|hCoV-19/DRC/94/2020|EPI ISL 417947|B.1|Democratic Republic of the Congo|2020-03-19	Africa|hCoV-19/South Africa/KRISP-0179/2020|EPI ISL 482705|B.1.5.16|South Africa|2020-06-06	0.0002689618	Africa
Africa|hCoV-19/DRC/998/2020|EPI ISL 429254|B.1|Democratic Republic of the Congo|2020-04-03	Africa|hCoV-19/South Africa/KRISP-0179/2020|EPI ISL 482705|B.1.5.16|South Africa|2020-06-06	0.0003543823	Africa
Africa|hCoV-19/DRC/KN-0038/2020|EPI ISL 417434|B.1.128|Democratic Republic of the Congo|2020-03-14	Africa|hCoV-19/South Africa/KRISP-0179/2020|EPI ISL 482705|B.1.5.16|South Africa|2020-06-06	0.0003881295	Africa
Africa|hCoV-19/DRC/KN-0054/2020|EPI ISL 417437|B.1.178|Democratic Republic of the Congo|2020-03-17	Africa|hCoV-19/South Africa/KRISP-0179/2020|EPI ISL 482705|B.1.5.16|South Africa|2020-06-06	0.0003028192	Africa
Africa|hCoV-19/DRC/KN-0058/2020|EPI ISL 417438|B.1|Democratic Republic of the Congo|2020-03-17	Africa|hCoV-19/South Africa/KRISP-0179/2020|EPI ISL 482705|B.1.5.16|South Africa|2020-06-06	0.0002712964	Africa
Africa|hCoV-19/DRC/KN-0060/2020|EPI ISL 417440|B.1|Democratic Republic of the Congo|2020-03-17	Africa|hCoV-19/South Africa/KRISP-0179/2020|EPI ISL 482705|B.1.5.16|South Africa|2020-06-06	0.0003030598	Africa
Africa|hCoV-19/DRC/KN-0070/2020|EPI ISL 417441|B.1.178|Democratic Republic of the Congo|2020-03-17	Africa|hCoV-19/South Africa/KRISP-0179/2020|EPI ISL 482705|B.1.5.16|South Africa|2020-06-06	0.0002753613	Africa
Africa|hCoV-19/DRC/KN-0072/2020|EPI ISL 417442|B.1.178|Democratic Republic of the Congo|2020-03-18	Africa|hCoV-19/South Africa/KRISP-0179/2020|EPI ISL 482705|B.1.5.16|South Africa|2020-06-06	0.0002702280	Africa
Africa|hCoV-19/DRC/KN-13/2020|EPI ISL 414647|B.1|Democratic Republic of the Congo|2020-03-09	Africa|hCoV-19/South Africa/KRISP-0179/2020|EPI ISL 482705|B.1.5.16|South Africa|2020-06-06	0.0002775544	Africa
Africa|hCoV-19/Egypt/Army-MCL001/2020|EPI ISL 510526|B.1|Egypt|2020-06-01	Africa|hCoV-19/South Africa/KRISP-0179/2020|EPI ISL 482705|B.1.5.16|South Africa|2020-06-06	0.0004033396	Africa
Africa|hCoV-19/Egypt/C-CU001a-S1/2020|EPI ISL 529031|B.1.255|Egypt|2020-05-19	Africa|hCoV-19/South Africa/KRISP-0179/2020|EPI ISL 482705|B.1.5.16|South Africa|2020-06-06	0.0004370499	Africa
Africa|hCoV-19/Egypt/C-CU002b-S3/2020|EPI ISL 529032|B.1.1.1|Egypt|2020-06-19	Africa|hCoV-19/South Africa/KRISP-0179/2020|EPI ISL 482705|B.1.5.16|South Africa|2020-06-06	0.0006724318	Africa
Africa|hCoV-19/Egypt/C-VSVRI-SERVAC/2020|EPI ISL 528386|B.1.255|Egypt|2020-08-22	Africa|hCoV-19/South Africa/KRISP-0179/2020|EPI ISL 482705|B.1.5.16|South Africa|2020-06-06	0.0002688805	Africa
Africa|hCoV-19/Egypt/CUNCI-7I028/2020|EPI ISL 524426|B.1.255|Egypt|2020-07-19	Africa|hCoV-19/South Africa/KRISP-0179/2020|EPI ISL 482705|B.1.5.16|South Africa|2020-06-06	0.0002688805	Africa
Africa|hCoV-19/Egypt/CUNCI-HGC002/2020|EPI ISL 468045|B.1|Egypt|2020-05-02	Africa|hCoV-19/South Africa/KRISP-0179/2020|EPI ISL 482705|B.1.5.16|South Africa|2020-06-06	0.0002691220	Africa
Africa|hCoV-19/Egypt/CUNCI-HGC004/2020|EPI ISL 468048|B.1|Egypt|2020-05-02	Africa|hCoV-19/South Africa/KRISP-0179/2020|EPI ISL 482705|B.1.5.16|South Africa|2020-06-06	0.0002690496	Africa
Africa|hCoV-19/Egypt/CUNCI-HGC005/2020|EPI ISL 468052|B.1|Egypt|2020-05-02	Africa|hCoV-19/South Africa/KRISP-0179/2020|EPI ISL 482705|B.1.5.16|South Africa|2020-06-06	0.0003363436	Africa
Africa|hCoV-19/Egypt/CUNCI-HGC006/2020|EPI ISL 468050|B.1|Egypt|2020-05-02	Africa|hCoV-19/South Africa/KRISP-0179/2020|EPI ISL 482705|B.1.5.16|South Africa|2020-06-06	0.0003362803	Africa
Africa|hCoV-19/Egypt/CUNCI-HGC007-2/2020|EPI ISL 468054|B.1|Egypt|2020-05-02	Africa|hCoV-19/South Africa/KRISP-0179/2020|EPI ISL 482705|B.1.5.16|South Africa|2020-06-06	0.0003698499	Africa
Africa|hCoV-19/Egypt/CUNCI-HGC007/2020|EPI ISL 468046|B.1|Egypt|2020-05-02	Africa|hCoV-19/South Africa/KRISP-0179/2020|EPI ISL 482705|B.1.5.16|South Africa|2020-06-06	0.0003363369	Africa
Africa|hCoV-19/Egypt/CUNCI-HGC008/2020|EPI ISL 468044|B.1|Egypt|2020-05-02	Africa|hCoV-19/South Africa/KRISP-0179/2020|EPI ISL 482705|B.1.5.16|South Africa|2020-06-06	0.0003363482	Africa
Africa|hCoV-19/Egypt/CUNCI-HGC009/2020|EPI ISL 468053|B.1|Egypt|2020-05-02	Africa|hCoV-19/South Africa/KRISP-0179/2020|EPI ISL 482705|B.1.5.16|South Africa|2020-06-06	0.0002691582	Africa
Africa|hCoV-19/Egypt/CUNCI-HGC010/2020|EPI ISL 468055|B.1.247|Egypt|2020-05-02	Africa|hCoV-19/South Africa/KRISP-0179/2020|EPI ISL 482705|B.1.5.16|South Africa|2020-06-06	0.0005045544	Africa
Africa|hCoV-19/Egypt/CUNCI-HGC011/2020|EPI ISL 468059|B.1|Egypt|2020-05-02	Africa|hCoV-19/South Africa/KRISP-0179/2020|EPI ISL 482705|B.1.5.16|South Africa|2020-06-06	0.0003363674	Africa
Africa|hCoV-19/Egypt/CUNCI-HGC012/2020|EPI ISL 468051|B.1.255|Egypt|2020-05-02	Africa|hCoV-19/South Africa/KRISP-0179/2020|EPI ISL 482705|B.1.5.16|South Africa|2020-06-06	0.0004709255	Africa
Africa|hCoV-19/Egypt/CUNCI-HGC013/2020|EPI ISL 468047|B.1.201|Egypt|2020-05-02	Africa|hCoV-19/South Africa/KRISP-0179/2020|EPI ISL 482705|B.1.5.16|South Africa|2020-06-06	0.0004036382	Africa
Africa|hCoV-19/Egypt/CUNCI-HGC014/2020|EPI ISL 468060|B.1.5|Egypt|2020-05-02	Africa|hCoV-19/South Africa/KRISP-0179/2020|EPI ISL 482705|B.1.5.16|South Africa|2020-06-06	0.0002018130	Africa
Africa|hCoV-19/Egypt/CUNCI-HGC015/2020|EPI ISL 468056|B.1|Egypt|2020-05-02	Africa|hCoV-19/South Africa/KRISP-0179/2020|EPI ISL 482705|B.1.5.16|South Africa|2020-06-06	0.0002018062	Africa
Africa|hCoV-19/Egypt/CUNCI-HGC016/2020|EPI ISL 468058|B.1|Egypt|2020-05-02	Africa|hCoV-19/South Africa/KRISP-0179/2020|EPI ISL 482705|B.1.5.16|South Africa|2020-06-06	0.0003370055	Africa
Africa|hCoV-19/Egypt/CUNCI-HGC021/2020|EPI ISL 468061|B.1|Egypt|2020-05-02	Africa|hCoV-19/South Africa/KRISP-0179/2020|EPI ISL 482705|B.1.5.16|South Africa|2020-06-06	0.0003368387	Africa
Africa|hCoV-19/Egypt/CUNCI-HGC023/2020|EPI ISL 468057|B.1.5|Egypt|2020-05-02	Africa|hCoV-19/South Africa/KRISP-0179/2020|EPI ISL 482705|B.1.5.16|South Africa|2020-06-06	0.0002354746	Africa
Africa|hCoV-19/Egypt/CUNCI-HGC028/2020|EPI ISL 468062|B.1|Egypt|2020-05-02	Africa|hCoV-19/South Africa/KRISP-0179/2020|EPI ISL 482705|B.1.5.16|South Africa|2020-06-06	0.0004043453	Africa
Africa|hCoV-19/Egypt/CUNCI-HGC3I011/2020|EPI ISL 479697|B.1|Egypt|2020-06-02	Africa|hCoV-19/South Africa/KRISP-0179/2020|EPI ISL 482705|B.1.5.16|South Africa|2020-06-06	0.0003361187	Africa
Africa|hCoV-19/Egypt/CUNCI-HGC3I012/2020|EPI ISL 479693|B.1.255|Egypt|2020-06-02	Africa|hCoV-19/South Africa/KRISP-0179/2020|EPI ISL 482705|B.1.5.16|South Africa|2020-06-06	0.0004705774	Africa
Africa|hCoV-19/Egypt/CUNCI-HGC3I013/2020|EPI ISL 479694|B.1.201|Egypt|2020-06-02	Africa|hCoV-19/South Africa/KRISP-0179/2020|EPI ISL 482705|B.1.5.16|South Africa|2020-06-06	0.0004033397	Africa
Africa|hCoV-19/Egypt/CUNCI-HGC3I014/2020|EPI ISL 479696|B.1.5|Egypt|2020-06-02	Africa|hCoV-19/South Africa/KRISP-0179/2020|EPI ISL 482705|B.1.5.16|South Africa|2020-06-06	0.0002016570	Africa
Africa|hCoV-19/Egypt/CUNCI-HGC3I02/2020|EPI ISL 479686|B.1|Egypt|2020-06-02	Africa|hCoV-19/South Africa/KRISP-0179/2020|EPI ISL 482705|B.1.5.16|South Africa|2020-06-06	0.0003025170	Africa
Africa|hCoV-19/Egypt/CUNCI-HGC3I023/2020|EPI ISL 479695|B.1.5|Egypt|2020-06-02	Africa|hCoV-19/South Africa/KRISP-0179/2020|EPI ISL 482705|B.1.5.16|South Africa|2020-06-06	0.0002353005	Africa
Africa|hCoV-19/Egypt/CUNCI-HGC3I025/2020|EPI ISL 479691|B.1|Egypt|2020-06-02	Africa|hCoV-19/South Africa/KRISP-0179/2020|EPI ISL 482705|B.1.5.16|South Africa|2020-06-06	0.0003697740	Africa
Africa|hCoV-19/Egypt/CUNCI-HGC3I03/2020|EPI ISL 479687|B.1|Egypt|2020-06-02	Africa|hCoV-19/South Africa/KRISP-0179/2020|EPI ISL 482705|B.1.5.16|South Africa|2020-06-06	0.0003360882	Africa
Africa|hCoV-19/Egypt/CUNCI-HGC3I05/2020|EPI ISL 479690|B.1|Egypt|2020-06-02	Africa|hCoV-19/South Africa/KRISP-0179/2020|EPI ISL 482705|B.1.5.16|South Africa|2020-06-06	0.0003360949	Africa
Africa|hCoV-19/Egypt/CUNCI-HGC3I06/2020|EPI ISL 479688|B.1|Egypt|2020-06-02	Africa|hCoV-19/South Africa/KRISP-0179/2020|EPI ISL 482705|B.1.5.16|South Africa|2020-06-06	0.0003360995	Africa
Africa|hCoV-19/Egypt/CUNCI-HGC3I08/2020|EPI ISL 479698|B.1|Egypt|2020-06-02	Africa|hCoV-19/South Africa/KRISP-0179/2020|EPI ISL 482705|B.1.5.16|South Africa|2020-06-06	0.0003360995	Africa
Africa|hCoV-19/Egypt/CUNCI-HGC3I09/2020|EPI ISL 479692|B.1|Egypt|2020-06-02	Africa|hCoV-19/South Africa/KRISP-0179/2020|EPI ISL 482705|B.1.5.16|South Africa|2020-06-06	0.0002689591	Africa
Africa|hCoV-19/Egypt/CUNCI-HGC4I003/2020|EPI ISL 479699|B.1.1.247|Egypt|2020-06-02	Africa|hCoV-19/South Africa/KRISP-0179/2020|EPI ISL 482705|B.1.5.16|South Africa|2020-06-06	0.0005379382	Africa
Africa|hCoV-19/Egypt/CUNCI-HGC4I004/2020|EPI ISL 479700|B.1.1.296|Egypt|2020-06-02	Africa|hCoV-19/South Africa/KRISP-0179/2020|EPI ISL 482705|B.1.5.16|South Africa|2020-06-06	0.0004370042	Africa
Africa|hCoV-19/Egypt/CUNCI-HGC4I015/2020|EPI ISL 479728|B.1.1.123|Egypt|2020-06-02	Africa|hCoV-19/South Africa/KRISP-0179/2020|EPI ISL 482705|B.1.5.16|South Africa|2020-06-06	0.0004707179	Africa
Africa|hCoV-19/Egypt/CUNCI-HGC4I022/2020|EPI ISL 479705|B.1.1|Egypt|2020-06-02	Africa|hCoV-19/South Africa/KRISP-0179/2020|EPI ISL 482705|B.1.5.16|South Africa|2020-06-06	0.0005715709	Africa
Africa|hCoV-19/Egypt/CUNCI-HGC4I023/2020|EPI ISL 479729|B.1.1.247|Egypt|2020-06-02	Africa|hCoV-19/South Africa/KRISP-0179/2020|EPI ISL 482705|B.1.5.16|South Africa|2020-06-06	0.0004034888	Africa
Africa|hCoV-19/Egypt/CUNCI-HGC4I025/2020|EPI ISL 479706|B.1.255|Egypt|2020-06-02	Africa|hCoV-19/South Africa/KRISP-0179/2020|EPI ISL 482705|B.1.5.16|South Africa|2020-06-06	0.0004033438	Africa
Africa|hCoV-19/Egypt/CUNCI-HGC4I026/2020|EPI ISL 479702|B.1|Egypt|2020-06-02	Africa|hCoV-19/South Africa/KRISP-0179/2020|EPI ISL 482705|B.1.5.16|South Africa|2020-06-06	0.0004710253	Africa
Africa|hCoV-19/Egypt/CUNCI-HGC4I029/2020|EPI ISL 479701|B.1.1.1|Egypt|2020-06-02	Africa|hCoV-19/South Africa/KRISP-0179/2020|EPI ISL 482705|B.1.5.16|South Africa|2020-06-06	0.0006051989	Africa
Africa|hCoV-19/Egypt/CUNCI-HGC4I030/2020|EPI ISL 479703|B.1|Egypt|2020-06-02	Africa|hCoV-19/South Africa/KRISP-0179/2020|EPI ISL 482705|B.1.5.16|South Africa|2020-06-06	0.0004033317	Africa
Africa|hCoV-19/Egypt/CUNCI-HGC4I031/2020|EPI ISL 479707|B.1.1.1|Egypt|2020-06-02	Africa|hCoV-19/South Africa/KRISP-0179/2020|EPI ISL 482705|B.1.5.16|South Africa|2020-06-06	0.0006724545	Africa
Africa|hCoV-19/Egypt/CUNCI-HGC4I032/2020|EPI ISL 479709|B.1.1|Egypt|2020-06-02	Africa|hCoV-19/South Africa/KRISP-0179/2020|EPI ISL 482705|B.1.5.16|South Africa|2020-06-06	0.0004373864	Africa
Africa|hCoV-19/Egypt/CUNCI-HGC4I033/2020|EPI ISL 479704|B.1|Egypt|2020-06-02	Africa|hCoV-19/South Africa/KRISP-0179/2020|EPI ISL 482705|B.1.5.16|South Africa|2020-06-06	0.0003025373	Africa
Africa|hCoV-19/Egypt/CUNCI-HGC4I034/2020|EPI ISL 479708|B.1.255|Egypt|2020-06-02	Africa|hCoV-19/South Africa/KRISP-0179/2020|EPI ISL 482705|B.1.5.16|South Africa|2020-06-06	0.0002688534	Africa
Africa|hCoV-19/Egypt/CUNCI-HGC5I001/2020|EPI ISL 479710|B.1.1|Egypt|2020-06-02	Africa|hCoV-19/South Africa/KRISP-0179/2020|EPI ISL 482705|B.1.5.16|South Africa|2020-06-06	0.0003026228	Africa
Africa|hCoV-19/Egypt/CUNCI-HGC5I003/2020|EPI ISL 479711|B.1|Egypt|2020-06-02	Africa|hCoV-19/South Africa/KRISP-0179/2020|EPI ISL 482705|B.1.5.16|South Africa|2020-06-06	0.0003025068	Africa
Africa|hCoV-19/Egypt/CUNCI-HGC5I010/2020|EPI ISL 479730|B.1.1|Egypt|2020-06-02	Africa|hCoV-19/South Africa/KRISP-0179/2020|EPI ISL 482705|B.1.5.16|South Africa|2020-06-06	0.0003698872	Africa
Africa|hCoV-19/Egypt/CUNCI-HGC5I011/2020|EPI ISL 479712|B.1.1|Egypt|2020-06-02	Africa|hCoV-19/South Africa/KRISP-0179/2020|EPI ISL 482705|B.1.5.16|South Africa|2020-06-06	0.0003025821	Africa
Africa|hCoV-19/Egypt/CUNCI-HGC5I012/2020|EPI ISL 479713|B.1.1|Egypt|2020-06-02	Africa|hCoV-19/South Africa/KRISP-0179/2020|EPI ISL 482705|B.1.5.16|South Africa|2020-06-06	0.0003361187	Africa
Africa|hCoV-19/Egypt/CUNCI-HGC5I014/2020|EPI ISL 479714|B.1.255|Egypt|2020-06-02	Africa|hCoV-19/South Africa/KRISP-0179/2020|EPI ISL 482705|B.1.5.16|South Africa|2020-06-06	0.0004033573	Africa
Africa|hCoV-19/Egypt/CUNCI-HGC5I015/2020|EPI ISL 475722|B.1.255|Egypt|2020-05-02	Africa|hCoV-19/South Africa/KRISP-0179/2020|EPI ISL 482705|B.1.5.16|South Africa|2020-06-06	0.0004708241	Africa
Africa|hCoV-19/Egypt/CUNCI-HGC5I016/2020|EPI ISL 479731|B.1|Egypt|2020-06-02	Africa|hCoV-19/South Africa/KRISP-0179/2020|EPI ISL 482705|B.1.5.16|South Africa|2020-06-06	0.0003025140	Africa
Africa|hCoV-19/Egypt/CUNCI-HGC5I022/2020|EPI ISL 479715|B.1.1|Egypt|2020-06-02	Africa|hCoV-19/South Africa/KRISP-0179/2020|EPI ISL 482705|B.1.5.16|South Africa|2020-06-06	0.0003697505	Africa
Africa|hCoV-19/Egypt/CUNCI-HGC5I025/2020|EPI ISL 479716|A|Egypt|2020-06-02	Africa|hCoV-19/South Africa/KRISP-0179/2020|EPI ISL 482705|B.1.5.16|South Africa|2020-06-06	0.0002357386	Africa
Africa|hCoV-19/Egypt/CUNCI-HGC5I026/2020|EPI ISL 479735|B.1.5|Egypt|2020-06-02	Africa|hCoV-19/South Africa/KRISP-0179/2020|EPI ISL 482705|B.1.5.16|South Africa|2020-06-06	0.0004035376	Africa
Africa|hCoV-19/Egypt/CUNCI-HGC5I029/2020|EPI ISL 479734|B.1|Egypt|2020-06-02	Africa|hCoV-19/South Africa/KRISP-0179/2020|EPI ISL 482705|B.1.5.16|South Africa|2020-06-06	0.0003025576	Africa
Africa|hCoV-19/Egypt/CUNCI-HGC5I030/2020|EPI ISL 479721|B.1.5|Egypt|2020-06-02	Africa|hCoV-19/South Africa/KRISP-0179/2020|EPI ISL 482705|B.1.5.16|South Africa|2020-06-06	0.0002016841	Africa
Africa|hCoV-19/Egypt/CUNCI-HGC5I033/2020|EPI ISL 479717|B.1.5|Egypt|2020-06-02	Africa|hCoV-19/South Africa/KRISP-0179/2020|EPI ISL 482705|B.1.5.16|South Africa|2020-06-06	0.0002017112	Africa
Africa|hCoV-19/Egypt/CUNCI-HGC5I034/2020|EPI ISL 479720|B.1.5|Egypt|2020-06-02	Africa|hCoV-19/South Africa/KRISP-0179/2020|EPI ISL 482705|B.1.5.16|South Africa|2020-06-06	0.0002688714	Africa
Africa|hCoV-19/Egypt/CUNCI-HGC6I002/2020|EPI ISL 479719|B.1.1.1|Egypt|2020-06-02	Africa|hCoV-19/South Africa/KRISP-0179/2020|EPI ISL 482705|B.1.5.16|South Africa|2020-06-06	0.0005715268	Africa
Africa|hCoV-19/Egypt/CUNCI-HGC6I003/2020|EPI ISL 479718|B.1.5|Egypt|2020-06-02	Africa|hCoV-19/South Africa/KRISP-0179/2020|EPI ISL 482705|B.1.5.16|South Africa|2020-06-06	0.0003025098	Africa
Africa|hCoV-19/Egypt/CUNCI-HGC6I007/2020|EPI ISL 479722|B.1|Egypt|2020-06-02	Africa|hCoV-19/South Africa/KRISP-0179/2020|EPI ISL 482705|B.1.5.16|South Africa|2020-06-06	0.0002689537	Africa
Africa|hCoV-19/Egypt/CUNCI-HGC6I010/2020|EPI ISL 478672|B.1|Egypt|2020-06-02	Africa|hCoV-19/South Africa/KRISP-0179/2020|EPI ISL 482705|B.1.5.16|South Africa|2020-06-06	0.0004033127	Africa
Africa|hCoV-19/Egypt/CUNCI-HGC6I011/2020|EPI ISL 479727|A|Egypt|2020-06-02	Africa|hCoV-19/South Africa/KRISP-0179/2020|EPI ISL 482705|B.1.5.16|South Africa|2020-06-06	0.0007397299	Africa
Africa|hCoV-19/Egypt/CUNCI-HGC6I015/2020|EPI ISL 479725|B.1.1|Egypt|2020-06-02	Africa|hCoV-19/South Africa/KRISP-0179/2020|EPI ISL 482705|B.1.5.16|South Africa|2020-06-06	0.0004705996	Africa
Africa|hCoV-19/Egypt/CUNCI-HGC6I016/2020|EPI ISL 475723|B.1.247|Egypt|2020-06-02	Africa|hCoV-19/South Africa/KRISP-0179/2020|EPI ISL 482705|B.1.5.16|South Africa|2020-06-06	0.0005046412	Africa
Africa|hCoV-19/Egypt/CUNCI-HGC6I024/2020|EPI ISL 479732|B.1.1.247|Egypt|2020-06-02	Africa|hCoV-19/South Africa/KRISP-0179/2020|EPI ISL 482705|B.1.5.16|South Africa|2020-06-06	0.0004374998	Africa
Africa|hCoV-19/Egypt/CUNCI-HGC6I026/2020|EPI ISL 479724|B.1.1.1|Egypt|2020-06-02	Africa|hCoV-19/South Africa/KRISP-0179/2020|EPI ISL 482705|B.1.5.16|South Africa|2020-06-06	0.0006051581	Africa
Africa|hCoV-19/Egypt/CUNCI-HGC6I029/2020|EPI ISL 477161|B.1.255|Egypt|2020-06-02	Africa|hCoV-19/South Africa/KRISP-0179/2020|EPI ISL 482705|B.1.5.16|South Africa|2020-06-06	0.0004033302	Africa
Africa|hCoV-19/Egypt/CUNCI-HGC6I031/2020|EPI ISL 475724|B.1.1.1|Egypt|2020-06-02	Africa|hCoV-19/South Africa/KRISP-0179/2020|EPI ISL 482705|B.1.5.16|South Africa|2020-06-06	0.0005718785	Africa
Africa|hCoV-19/Egypt/CUNCI-HGC6I032/2020|EPI ISL 479733|B.1.1.1|Egypt|2020-06-02	Africa|hCoV-19/South Africa/KRISP-0179/2020|EPI ISL 482705|B.1.5.16|South Africa|2020-06-06	0.0005716036	Africa
Africa|hCoV-19/Egypt/CUNCI-HGC6I033/2020|EPI ISL 479723|B.1.1.1|Egypt|2020-06-02	Africa|hCoV-19/South Africa/KRISP-0179/2020|EPI ISL 482705|B.1.5.16|South Africa|2020-06-06	0.0005715786	Africa
Africa|hCoV-19/Egypt/CUNCI-HGC7I01/2020|EPI ISL 529141|B.1|Egypt|2020-07-19	Africa|hCoV-19/South Africa/KRISP-0179/2020|EPI ISL 482705|B.1.5.16|South Africa|2020-06-06	0.0004370130	Africa
Africa|hCoV-19/Egypt/CUNCI-HGC7I02/2020|EPI ISL 529142|A|Egypt|2020-07-19	Africa|hCoV-19/South Africa/KRISP-0179/2020|EPI ISL 482705|B.1.5.16|South Africa|2020-06-06	0.0007061390	Africa
Africa|hCoV-19/Egypt/CUNCI-HGC7I07/2020|EPI ISL 529145|B.1|Egypt|2020-07-19	Africa|hCoV-19/South Africa/KRISP-0179/2020|EPI ISL 482705|B.1.5.16|South Africa|2020-06-06	0.0004033980	Africa
Africa|hCoV-19/Egypt/EGY-020/2020|EPI ISL 526975|B.1|Egypt|2020-08-14	Africa|hCoV-19/South Africa/KRISP-0179/2020|EPI ISL 482705|B.1.5.16|South Africa|2020-06-06	0.0004033397	Africa
Africa|hCoV-19/Egypt/EGY-041/2020|EPI ISL 526997|B.1|Egypt|2020-08-22	Africa|hCoV-19/South Africa/KRISP-0179/2020|EPI ISL 482705|B.1.5.16|South Africa|2020-06-06	0.0004033397	Africa
Africa|hCoV-19/Egypt/EGY-S031/2020|EPI ISL 526986|B.1|Egypt|2020-08-17	Africa|hCoV-19/South Africa/KRISP-0179/2020|EPI ISL 482705|B.1.5.16|South Africa|2020-06-06	0.0004033397	Africa
Africa|hCoV-19/Egypt/HCoV2-Egy-002/2020|EPI ISL 510532|B.1|Egypt|2020-06-02	Africa|hCoV-19/South Africa/KRISP-0179/2020|EPI ISL 482705|B.1.5.16|South Africa|2020-06-06	0.0004033397	Africa
Africa|hCoV-19/Egypt/MASRI-005/2020|EPI ISL 482759|B.1|Egypt|2020-04-30	Africa|hCoV-19/South Africa/KRISP-0179/2020|EPI ISL 482705|B.1.5.16|South Africa|2020-06-06	0.0002688480	Africa
Africa|hCoV-19/Egypt/MASRI-007/2020|EPI ISL 482760|B.1|Egypt|2020-04-28	Africa|hCoV-19/South Africa/KRISP-0179/2020|EPI ISL 482705|B.1.5.16|South Africa|2020-06-06	0.0003362950	Africa
Africa|hCoV-19/Egypt/MASRI-008/2020|EPI ISL 482761|B.1|Egypt|2020-04-30	Africa|hCoV-19/South Africa/KRISP-0179/2020|EPI ISL 482705|B.1.5.16|South Africa|2020-06-06	0.0002704591	Africa
Africa|hCoV-19/Egypt/MASRI-009/2020|EPI ISL 483035|A|Egypt|2020-04-30	Africa|hCoV-19/South Africa/KRISP-0179/2020|EPI ISL 482705|B.1.5.16|South Africa|2020-06-06	0.0005714846	Africa
Africa|hCoV-19/Egypt/MASRI-011/2020|EPI ISL 482762|B.1|Egypt|2020-05-05	Africa|hCoV-19/South Africa/KRISP-0179/2020|EPI ISL 482705|B.1.5.16|South Africa|2020-06-06	0.0003361480	Africa
Africa|hCoV-19/Egypt/MASRI-012/2020|EPI ISL 482763|B.1|Egypt|2020-05-05	Africa|hCoV-19/South Africa/KRISP-0179/2020|EPI ISL 482705|B.1.5.16|South Africa|2020-06-06	0.0002352373	Africa
Africa|hCoV-19/Egypt/MASRI-014/2020|EPI ISL 482765|B.1|Egypt|2020-04-30	Africa|hCoV-19/South Africa/KRISP-0179/2020|EPI ISL 482705|B.1.5.16|South Africa|2020-06-06	0.0004706658	Africa
Africa|hCoV-19/Egypt/MASRI-015/2020|EPI ISL 482766|B.1.36|Egypt|2020-05-11	Africa|hCoV-19/South Africa/KRISP-0179/2020|EPI ISL 482705|B.1.5.16|South Africa|2020-06-06	0.0005378532	Africa
Africa|hCoV-19/Egypt/MASRI-016/2020|EPI ISL 482767|B.1|Egypt|2020-05-11	Africa|hCoV-19/South Africa/KRISP-0179/2020|EPI ISL 482705|B.1.5.16|South Africa|2020-06-06	0.0004709824	Africa
Africa|hCoV-19/Egypt/MASRI-018/2020|EPI ISL 483036|A|Egypt|2020-05-10	Africa|hCoV-19/South Africa/KRISP-0179/2020|EPI ISL 482705|B.1.5.16|South Africa|2020-06-06	0.0007110388	Africa
Africa|hCoV-19/Egypt/MASRI-020/2020|EPI ISL 483037|B.1|Egypt|2020-05-13	Africa|hCoV-19/South Africa/KRISP-0179/2020|EPI ISL 482705|B.1.5.16|South Africa|2020-06-06	0.0005433938	Africa
Africa|hCoV-19/Egypt/MASRI-022/2020|EPI ISL 482768|B.1.255|Egypt|2020-05-13	Africa|hCoV-19/South Africa/KRISP-0179/2020|EPI ISL 482705|B.1.5.16|South Africa|2020-06-06	0.0004713341	Africa
Africa|hCoV-19/Egypt/MASRI-023/2020|EPI ISL 482769|B.1|Egypt|2020-05-11	Africa|hCoV-19/South Africa/KRISP-0179/2020|EPI ISL 482705|B.1.5.16|South Africa|2020-06-06	0.0002691545	Africa
Africa|hCoV-19/Egypt/MASRI-024/2020|EPI ISL 482770|B.1|Egypt|2020-05-11	Africa|hCoV-19/South Africa/KRISP-0179/2020|EPI ISL 482705|B.1.5.16|South Africa|2020-06-06	0.0003360916	Africa
Africa|hCoV-19/Egypt/MASRI-025/2020|EPI ISL 482771|B.1|Egypt|2020-05-10	Africa|hCoV-19/South Africa/KRISP-0179/2020|EPI ISL 482705|B.1.5.16|South Africa|2020-06-06	0.0004707971	Africa
Africa|hCoV-19/Egypt/MASRI-026/2020|EPI ISL 482772|B.1|Egypt|2020-05-10	Africa|hCoV-19/South Africa/KRISP-0179/2020|EPI ISL 482705|B.1.5.16|South Africa|2020-06-06	0.0004034020	Africa
Africa|hCoV-19/Egypt/MASRI-027/2020|EPI ISL 482773|B.1.1.123|Egypt|2020-05-08	Africa|hCoV-19/South Africa/KRISP-0179/2020|EPI ISL 482705|B.1.5.16|South Africa|2020-06-06	0.0004042050	Africa
Africa|hCoV-19/Egypt/MASRI-028/2020|EPI ISL 483038|B.1|Egypt|2020-05-13	Africa|hCoV-19/South Africa/KRISP-0179/2020|EPI ISL 482705|B.1.5.16|South Africa|2020-06-06	0.0004033357	Africa
Africa|hCoV-19/Egypt/MASRI-029/2020|EPI ISL 482774|B.1|Egypt|2020-05-13	Africa|hCoV-19/South Africa/KRISP-0179/2020|EPI ISL 482705|B.1.5.16|South Africa|2020-06-06	0.0003361029	Africa
Africa|hCoV-19/Egypt/MASRI-10/2020|EPI ISL 475752|B.1.255|Egypt|2020-05	Africa|hCoV-19/South Africa/KRISP-0179/2020|EPI ISL 482705|B.1.5.16|South Africa|2020-06-06	0.0004370864	Africa
Africa|hCoV-19/Egypt/MASRI-11/2020|EPI ISL 475753|B.1.36|Egypt|2020-05	Africa|hCoV-19/South Africa/KRISP-0179/2020|EPI ISL 482705|B.1.5.16|South Africa|2020-06-06	0.0005714748	Africa
Africa|hCoV-19/Egypt/MASRI-14/2020|EPI ISL 475749|B.1|Egypt|2020-05	Africa|hCoV-19/South Africa/KRISP-0179/2020|EPI ISL 482705|B.1.5.16|South Africa|2020-06-06	0.0003024865	Africa
Africa|hCoV-19/Egypt/MASRI-15/2020|EPI ISL 475750|B.1.1|Egypt|2020-05	Africa|hCoV-19/South Africa/KRISP-0179/2020|EPI ISL 482705|B.1.5.16|South Africa|2020-06-06	0.0006428926	Africa
Africa|hCoV-19/Egypt/MASRI-2/2020|EPI ISL 475745|B.1|Egypt|2020-05	Africa|hCoV-19/South Africa/KRISP-0179/2020|EPI ISL 482705|B.1.5.16|South Africa|2020-06-06	0.0003360802	Africa
Africa|hCoV-19/Egypt/MASRI-3/2020|EPI ISL 475746|A|Egypt|2020-05	Africa|hCoV-19/South Africa/KRISP-0179/2020|EPI ISL 482705|B.1.5.16|South Africa|2020-06-06	0.0006051521	Africa
Africa|hCoV-19/Egypt/MASRI-6/2020|EPI ISL 475747|B.1.255|Egypt|2020-05	Africa|hCoV-19/South Africa/KRISP-0179/2020|EPI ISL 482705|B.1.5.16|South Africa|2020-06-06	0.0003360803	Africa
Africa|hCoV-19/Egypt/MASRI-9/2020|EPI ISL 475751|B.1.1.1|Egypt|2020-05	Africa|hCoV-19/South Africa/KRISP-0179/2020|EPI ISL 482705|B.1.5.16|South Africa|2020-06-06	0.0007062744	Africa
Africa|hCoV-19/Egypt/NRC-01/2020|EPI ISL 430820|B.1|Egypt|2020-03-18	Africa|hCoV-19/South Africa/KRISP-0179/2020|EPI ISL 482705|B.1.5.16|South Africa|2020-06-06	0.0003036948	Africa
Africa|hCoV-19/Egypt/NRC-03/2020|EPI ISL 430819|B.1.246|Egypt|2020-03-18	Africa|hCoV-19/South Africa/KRISP-0179/2020|EPI ISL 482705|B.1.5.16|South Africa|2020-06-06	0.0003372167	Africa
Africa|hCoV-19/Gabon/ITM-K011/2020|EPI ISL 539573|A|Gabon|2020-03-22	Africa|hCoV-19/South Africa/KRISP-0179/2020|EPI ISL 482705|B.1.5.16|South Africa|2020-06-06	0.0005378444	Africa
Africa|hCoV-19/Gabon/ITM-K023/2020|EPI ISL 539574|B.1.178|Gabon|2020-03-27	Africa|hCoV-19/South Africa/KRISP-0179/2020|EPI ISL 482705|B.1.5.16|South Africa|2020-06-06	0.0003024601	Africa
Africa|hCoV-19/Gabon/ITM-K027/2020|EPI ISL 539575|A|Gabon|2020-03-27	Africa|hCoV-19/South Africa/KRISP-0179/2020|EPI ISL 482705|B.1.5.16|South Africa|2020-06-06	0.0005378317	Africa
Africa|hCoV-19/Gabon/ITM-K028/2020|EPI ISL 539576|B.1.292|Gabon|2020-03-27	Africa|hCoV-19/South Africa/KRISP-0179/2020|EPI ISL 482705|B.1.5.16|South Africa|2020-06-06	0.0003024662	Africa
Africa|hCoV-19/Gambia/0214/2020|EPI ISL 471158|B.1|Gambia|2020-03-29	Africa|hCoV-19/South Africa/KRISP-0179/2020|EPI ISL 482705|B.1.5.16|South Africa|2020-06-06	0.0004714152	Africa
Africa|hCoV-19/Gambia/0268/2020|EPI ISL 471159|B.1.1|Gambia|2020-03-21	Africa|hCoV-19/South Africa/KRISP-0179/2020|EPI ISL 482705|B.1.5.16|South Africa|2020-06-06	0.0003393609	Africa
Africa|hCoV-19/Gambia/0278/2020|EPI ISL 471160|B.1.1|Gambia|2020-03-20	Africa|hCoV-19/South Africa/KRISP-0179/2020|EPI ISL 482705|B.1.5.16|South Africa|2020-06-06	0.0003398567	Africa
Africa|hCoV-19/Gambia/0528/2020|EPI ISL 471161|B.1.1.293|Gambia|2020-04-30	Africa|hCoV-19/South Africa/KRISP-0179/2020|EPI ISL 482705|B.1.5.16|South Africa|2020-06-06	0.0003791842	Africa
Africa|hCoV-19/Gambia/0531/2020|EPI ISL 471162|B.1.1.293|Gambia|2020-04-30	Africa|hCoV-19/South Africa/KRISP-0179/2020|EPI ISL 482705|B.1.5.16|South Africa|2020-06-06	0.0003792105	Africa
Africa|hCoV-19/Gambia/0536/2020|EPI ISL 471163|B.1.1.293|Gambia|2020-04-30	Africa|hCoV-19/South Africa/KRISP-0179/2020|EPI ISL 482705|B.1.5.16|South Africa|2020-06-06	0.0003697293	Africa
Africa|hCoV-19/Gambia/0547/2020|EPI ISL 471164|B.1.1.293|Gambia|2020-04-30	Africa|hCoV-19/South Africa/KRISP-0179/2020|EPI ISL 482705|B.1.5.16|South Africa|2020-06-06	0.0003703142	Africa
Africa|hCoV-19/Gambia/0548/2020|EPI ISL 471165|B.1.5|Gambia|2020-04-30	Africa|hCoV-19/South Africa/KRISP-0179/2020|EPI ISL 482705|B.1.5.16|South Africa|2020-06-06	0.0002434800	Africa
Africa|hCoV-19/Gambia/1090/2020|EPI ISL 471166|B.1.1|Gambia|2020-05-04	Africa|hCoV-19/South Africa/KRISP-0179/2020|EPI ISL 482705|B.1.5.16|South Africa|2020-06-06	0.0004066288	Africa
Africa|hCoV-19/Gambia/1094/2020|EPI ISL 471167|B.1.1.293|Gambia|2020-05-04	Africa|hCoV-19/South Africa/KRISP-0179/2020|EPI ISL 482705|B.1.5.16|South Africa|2020-06-06	0.0003697293	Africa
Africa|hCoV-19/Gambia/1251/2020|EPI ISL 471168|B.1.1.293|Gambia|2020-05-07	Africa|hCoV-19/South Africa/KRISP-0179/2020|EPI ISL 482705|B.1.5.16|South Africa|2020-06-06	0.0003791843	Africa
Africa|hCoV-19/Gambia/1264/2020|EPI ISL 471169|B.1.1|Gambia|2020-05-07	Africa|hCoV-19/South Africa/KRISP-0179/2020|EPI ISL 482705|B.1.5.16|South Africa|2020-06-06	0.0003389009	Africa
Africa|hCoV-19/Gambia/1271/2020|EPI ISL 471170|B.1.1|Gambia|2020-05-07	Africa|hCoV-19/South Africa/KRISP-0179/2020|EPI ISL 482705|B.1.5.16|South Africa|2020-06-06	0.0003393379	Africa
Africa|hCoV-19/Gambia/1277/2020|EPI ISL 471171|B.1.1.293|Gambia|2020-05-07	Africa|hCoV-19/South Africa/KRISP-0179/2020|EPI ISL 482705|B.1.5.16|South Africa|2020-06-06	0.0003697293	Africa
Africa|hCoV-19/Gambia/3668/2020|EPI ISL 560992|B.1.5.12|Gambia|2020-07-30	Africa|hCoV-19/South Africa/KRISP-0179/2020|EPI ISL 482705|B.1.5.16|South Africa|2020-06-06	0.0004063082	Africa
Africa|hCoV-19/Gambia/3670/2020|EPI ISL 560993|B.1.5.12|Gambia|2020-07-30	Africa|hCoV-19/South Africa/KRISP-0179/2020|EPI ISL 482705|B.1.5.16|South Africa|2020-06-06	0.0004096364	Africa
Africa|hCoV-19/Gambia/3671/2020|EPI ISL 560994|B.1.1.293|Gambia|2020-07-30	Africa|hCoV-19/South Africa/KRISP-0179/2020|EPI ISL 482705|B.1.5.16|South Africa|2020-06-06	0.0003385947	Africa
Africa|hCoV-19/Gambia/3673/2020|EPI ISL 560995|B.1.5|Gambia|2020-07-30	Africa|hCoV-19/South Africa/KRISP-0179/2020|EPI ISL 482705|B.1.5.16|South Africa|2020-06-06	0.0003386588	Africa
Africa|hCoV-19/Gambia/3676/2020|EPI ISL 560996|B.1.5|Gambia|2020-07-30	Africa|hCoV-19/South Africa/KRISP-0179/2020|EPI ISL 482705|B.1.5.16|South Africa|2020-06-06	0.0002068086	Africa
Africa|hCoV-19/Gambia/3678/2020|EPI ISL 560997|B.1.292|Gambia|2020-07-30	Africa|hCoV-19/South Africa/KRISP-0179/2020|EPI ISL 482705|B.1.5.16|South Africa|2020-06-06	0.0003360916	Africa
Africa|hCoV-19/Gambia/3679/2020|EPI ISL 560998|B.1.5.12|Gambia|2020-07-30	Africa|hCoV-19/South Africa/KRISP-0179/2020|EPI ISL 482705|B.1.5.16|South Africa|2020-06-06	0.0003413786	Africa
Africa|hCoV-19/Gambia/3680/2020|EPI ISL 560999|B.1.5|Gambia|2020-07-30	Africa|hCoV-19/South Africa/KRISP-0179/2020|EPI ISL 482705|B.1.5.16|South Africa|2020-06-06	0.0002068871	Africa
Africa|hCoV-19/Gambia/3683/2020|EPI ISL 561000|B.1.292|Gambia|2020-07-30	Africa|hCoV-19/South Africa/KRISP-0179/2020|EPI ISL 482705|B.1.5.16|South Africa|2020-06-06	0.0003697083	Africa
Africa|hCoV-19/Gambia/3703/2020|EPI ISL 561001|B.1.5.12|Gambia|2020-07-30	Africa|hCoV-19/South Africa/KRISP-0179/2020|EPI ISL 482705|B.1.5.16|South Africa|2020-06-06	0.0003360837	Africa
Africa|hCoV-19/Gambia/3717/2020|EPI ISL 561002|B.1.5|Gambia|2020-07-30	Africa|hCoV-19/South Africa/KRISP-0179/2020|EPI ISL 482705|B.1.5.16|South Africa|2020-06-06	0.0002048111	Africa
Africa|hCoV-19/Gambia/3724/2020|EPI ISL 561003|B.1.5.12|Gambia|2020-07-30	Africa|hCoV-19/South Africa/KRISP-0179/2020|EPI ISL 482705|B.1.5.16|South Africa|2020-06-06	0.0003360837	Africa
Africa|hCoV-19/Gambia/3725/2020|EPI ISL 561004|B.1.1.293|Gambia|2020-07-30	Africa|hCoV-19/South Africa/KRISP-0179/2020|EPI ISL 482705|B.1.5.16|South Africa|2020-06-06	0.0005042510	Africa
Africa|hCoV-19/Gambia/3728/2020|EPI ISL 561005|B.1.5|Gambia|2020-07-30	Africa|hCoV-19/South Africa/KRISP-0179/2020|EPI ISL 482705|B.1.5.16|South Africa|2020-06-06	0.0002111135	Africa
Africa|hCoV-19/Gambia/3729/2020|EPI ISL 561006|B.1.5.12|Gambia|2020-07-30	Africa|hCoV-19/South Africa/KRISP-0179/2020|EPI ISL 482705|B.1.5.16|South Africa|2020-06-06	0.0002688471	Africa
Africa|hCoV-19/Gambia/3732/2020|EPI ISL 561007|B.1.5|Gambia|2020-07-30	Africa|hCoV-19/South Africa/KRISP-0179/2020|EPI ISL 482705|B.1.5.16|South Africa|2020-06-06	0.0002049580	Africa
Africa|hCoV-19/Gambia/3735/2020|EPI ISL 561008|B.1.5|Gambia|2020-07-30	Africa|hCoV-19/South Africa/KRISP-0179/2020|EPI ISL 482705|B.1.5.16|South Africa|2020-06-06	0.0002067993	Africa
Africa|hCoV-19/Gambia/3737/2020|EPI ISL 561009|B.1.1.293|Gambia|2020-07-30	Africa|hCoV-19/South Africa/KRISP-0179/2020|EPI ISL 482705|B.1.5.16|South Africa|2020-06-06	0.0004035431	Africa
Africa|hCoV-19/Gambia/3741/2020|EPI ISL 561010|B.1.5.12|Gambia|2020-07-30	Africa|hCoV-19/South Africa/KRISP-0179/2020|EPI ISL 482705|B.1.5.16|South Africa|2020-06-06	0.0002730647	Africa
Africa|hCoV-19/Gambia/3743/2020|EPI ISL 561011|B.1.5.12|Gambia|2020-07-30	Africa|hCoV-19/South Africa/KRISP-0179/2020|EPI ISL 482705|B.1.5.16|South Africa|2020-06-06	0.0004033317	Africa
Africa|hCoV-19/Gambia/3749/2020|EPI ISL 561012|B.1.5.12|Gambia|2020-07-30	Africa|hCoV-19/South Africa/KRISP-0179/2020|EPI ISL 482705|B.1.5.16|South Africa|2020-06-06	0.0003360724	Africa
Africa|hCoV-19/Gambia/3761/2020|EPI ISL 561013|B.1.5.12|Gambia|2020-07-30	Africa|hCoV-19/South Africa/KRISP-0179/2020|EPI ISL 482705|B.1.5.16|South Africa|2020-06-06	0.0003360724	Africa
Africa|hCoV-19/Gambia/3772/2020|EPI ISL 561025|B.1.5|Gambia|2020-07-30	Africa|hCoV-19/South Africa/KRISP-0179/2020|EPI ISL 482705|B.1.5.16|South Africa|2020-06-06	0.0002090783	Africa
Africa|hCoV-19/Gambia/GC19-015/2020|EPI ISL 428855|B.1.1.8|Gambia|2020-03-17	Africa|hCoV-19/South Africa/KRISP-0179/2020|EPI ISL 482705|B.1.5.16|South Africa|2020-06-06	0.0003697134	Africa
Africa|hCoV-19/Gambia/GC19-026/2020|EPI ISL 428856|B.6|Gambia|2020-03-21	Africa|hCoV-19/South Africa/KRISP-0179/2020|EPI ISL 482705|B.1.5.16|South Africa|2020-06-06	0.0005042052	Africa
Africa|hCoV-19/Gambia/GC19-029/2020|EPI ISL 428857|B.1|Gambia|2020-04-20	Africa|hCoV-19/South Africa/KRISP-0179/2020|EPI ISL 482705|B.1.5.16|South Africa|2020-06-06	0.0003024793	Africa
Africa|hCoV-19/Gambia/GC19-0479/2020|EPI ISL 561015|B.1.1.293|Gambia|2020-04-29	Africa|hCoV-19/South Africa/KRISP-0179/2020|EPI ISL 482705|B.1.5.16|South Africa|2020-06-06	0.0003513196	Africa
Africa|hCoV-19/Gambia/GC19-0544/2020|EPI ISL 561016|B.1.5|Gambia|2020-05-01	Africa|hCoV-19/South Africa/KRISP-0179/2020|EPI ISL 482705|B.1.5.16|South Africa|2020-06-06	0.0002448227	Africa
Africa|hCoV-19/Gambia/GC19-1385/2020|EPI ISL 561018|B.1.5|Gambia|2020-05-12	Africa|hCoV-19/South Africa/KRISP-0179/2020|EPI ISL 482705|B.1.5.16|South Africa|2020-06-06	0.0002474969	Africa
Africa|hCoV-19/Gambia/GC19-1503/2020|EPI ISL 561021|B.1.1|Gambia|2020-05-14	Africa|hCoV-19/South Africa/KRISP-0179/2020|EPI ISL 482705|B.1.5.16|South Africa|2020-06-06	0.0004369699	Africa
Africa|hCoV-19/Gambia/GC19-1527/2020|EPI ISL 561022|B.1.1.293|Gambia|2020-05-16	Africa|hCoV-19/South Africa/KRISP-0179/2020|EPI ISL 482705|B.1.5.16|South Africa|2020-06-06	0.0003697666	Africa
Africa|hCoV-19/Gambia/GC19-1533/2020|EPI ISL 561023|B.1.1.264|Gambia|2020-05-16	Africa|hCoV-19/South Africa/KRISP-0179/2020|EPI ISL 482705|B.1.5.16|South Africa|2020-06-06	0.0003831458	Africa
Africa|hCoV-19/Gambia/GC19-1572/2020|EPI ISL 561014|B.1.1|Gambia|2020-05-20	Africa|hCoV-19/South Africa/KRISP-0179/2020|EPI ISL 482705|B.1.5.16|South Africa|2020-06-06	0.0003487201	Africa
Africa|hCoV-19/Gambia/GC19-1575/2020|EPI ISL 561026|B.1.1|Gambia|2020-05-20	Africa|hCoV-19/South Africa/KRISP-0179/2020|EPI ISL 482705|B.1.5.16|South Africa|2020-06-06	0.0003470534	Africa
Africa|hCoV-19/Gambia/GC19-1606/2020|EPI ISL 561027|B.1.1|Gambia|2020-05-20	Africa|hCoV-19/South Africa/KRISP-0179/2020|EPI ISL 482705|B.1.5.16|South Africa|2020-06-06	0.0003831584	Africa
Africa|hCoV-19/Gambia/GC19-1706/2020|EPI ISL 561028|B.1.5|Gambia|2020-05-22	Africa|hCoV-19/South Africa/KRISP-0179/2020|EPI ISL 482705|B.1.5.16|South Africa|2020-06-06	0.0002449593	Africa
Africa|hCoV-19/Gambia/GC19-1814/2020|EPI ISL 561032|B.1.5|Gambia|2020-05-28	Africa|hCoV-19/South Africa/KRISP-0179/2020|EPI ISL 482705|B.1.5.16|South Africa|2020-06-06	0.0002474090	Africa
Africa|hCoV-19/Gambia/GC19-1818/2020|EPI ISL 561034|B.1.1|Gambia|2020-05-28	Africa|hCoV-19/South Africa/KRISP-0179/2020|EPI ISL 482705|B.1.5.16|South Africa|2020-06-06	0.0004369989	Africa
Africa|hCoV-19/Gambia/GC19-1983/2020|EPI ISL 561038|B.1.1|Gambia|2020-06-07	Africa|hCoV-19/South Africa/KRISP-0179/2020|EPI ISL 482705|B.1.5.16|South Africa|2020-06-06	0.0004369852	Africa
Africa|hCoV-19/Gambia/GC19-2197/2020|EPI ISL 561040|B.1.292|Gambia|2020-06-26	Africa|hCoV-19/South Africa/KRISP-0179/2020|EPI ISL 482705|B.1.5.16|South Africa|2020-06-06	0.0003388126	Africa
Africa|hCoV-19/Gambia/GC19-2427/2020|EPI ISL 561105|B.1.1.293|Gambia|2020-07-21	Africa|hCoV-19/South Africa/KRISP-0179/2020|EPI ISL 482705|B.1.5.16|South Africa|2020-06-06	0.0003697827	Africa
Africa|hCoV-19/Gambia/GC19-2443/2020|EPI ISL 561106|B.1.5|Gambia|2020-07-21	Africa|hCoV-19/South Africa/KRISP-0179/2020|EPI ISL 482705|B.1.5.16|South Africa|2020-06-06	0.0002121283	Africa
Africa|hCoV-19/Gambia/GC19-2450/2020|EPI ISL 561107|B.1.5.12|Gambia|2020-07-21	Africa|hCoV-19/South Africa/KRISP-0179/2020|EPI ISL 482705|B.1.5.16|South Africa|2020-06-06	0.0003360882	Africa
Africa|hCoV-19/Gambia/GC19-2459/2020|EPI ISL 561108|B.1.1.293|Gambia|2020-07-21	Africa|hCoV-19/South Africa/KRISP-0179/2020|EPI ISL 482705|B.1.5.16|South Africa|2020-06-06	0.0003388551	Africa
Africa|hCoV-19/Gambia/GC19-2469/2020|EPI ISL 561109|B.1.5|Gambia|2020-07-21	Africa|hCoV-19/South Africa/KRISP-0179/2020|EPI ISL 482705|B.1.5.16|South Africa|2020-06-06	0.0001723428	Africa
Africa|hCoV-19/Gambia/GC19-2473/2020|EPI ISL 561110|B.1.5.12|Gambia|2020-07-21	Africa|hCoV-19/South Africa/KRISP-0179/2020|EPI ISL 482705|B.1.5.16|South Africa|2020-06-06	0.0003697206	Africa
Africa|hCoV-19/Gambia/GC19-2498/2020|EPI ISL 561111|B.1.292|Gambia|2020-07-21	Africa|hCoV-19/South Africa/KRISP-0179/2020|EPI ISL 482705|B.1.5.16|South Africa|2020-06-06	0.0003696958	Africa
Africa|hCoV-19/Gambia/GC19-2525/2020|EPI ISL 561113|B.1.1.293|Gambia|2020-07-21	Africa|hCoV-19/South Africa/KRISP-0179/2020|EPI ISL 482705|B.1.5.16|South Africa|2020-06-06	0.0004369808	Africa
Africa|hCoV-19/Gambia/GC19-2526/2020|EPI ISL 561114|B.1.5.12|Gambia|2020-07-21	Africa|hCoV-19/South Africa/KRISP-0179/2020|EPI ISL 482705|B.1.5.16|South Africa|2020-06-06	0.0003697280	Africa
Africa|hCoV-19/Gambia/GC19-2629/2020|EPI ISL 561123|B.1.5.12|Gambia|2020-07-21	Africa|hCoV-19/South Africa/KRISP-0179/2020|EPI ISL 482705|B.1.5.16|South Africa|2020-06-06	0.0003388207	Africa
Africa|hCoV-19/Gambia/GC19-2632/2020|EPI ISL 561124|B.1.5.12|Gambia|2020-07-21	Africa|hCoV-19/South Africa/KRISP-0179/2020|EPI ISL 482705|B.1.5.16|South Africa|2020-06-06	0.0003385684	Africa
Africa|hCoV-19/Gambia/GC19-2638/2020|EPI ISL 561126|B.1.5.12|Gambia|2020-07-21	Africa|hCoV-19/South Africa/KRISP-0179/2020|EPI ISL 482705|B.1.5.16|South Africa|2020-06-06	0.0003121902	Africa
Africa|hCoV-19/Gambia/GC19-2652/2020|EPI ISL 561128|B.1.5.12|Gambia|2020-07-21	Africa|hCoV-19/South Africa/KRISP-0179/2020|EPI ISL 482705|B.1.5.16|South Africa|2020-06-06	0.0002353526	Africa
Africa|hCoV-19/Gambia/GC19-2654/2020|EPI ISL 561130|B.1.292|Gambia|2020-07-21	Africa|hCoV-19/South Africa/KRISP-0179/2020|EPI ISL 482705|B.1.5.16|South Africa|2020-06-06	0.0004033533	Africa
Africa|hCoV-19/Gambia/GC19-2663/2020|EPI ISL 561133|B.1.1.293|Gambia|2020-07-21	Africa|hCoV-19/South Africa/KRISP-0179/2020|EPI ISL 482705|B.1.5.16|South Africa|2020-06-06	0.0004706042	Africa
Africa|hCoV-19/Gambia/GC19-2707/2020|EPI ISL 561134|B.1.1.293|Gambia|2020-07-21	Africa|hCoV-19/South Africa/KRISP-0179/2020|EPI ISL 482705|B.1.5.16|South Africa|2020-06-06	0.0004063398	Africa
Africa|hCoV-19/Gambia/GC19-2711/2020|EPI ISL 561135|B.1.5.12|Gambia|2020-07-21	Africa|hCoV-19/South Africa/KRISP-0179/2020|EPI ISL 482705|B.1.5.16|South Africa|2020-06-06	0.0003024459	Africa
Africa|hCoV-19/Gambia/GC19-2730/2020|EPI ISL 561136|B.1.5.12|Gambia|2020-07-21	Africa|hCoV-19/South Africa/KRISP-0179/2020|EPI ISL 482705|B.1.5.16|South Africa|2020-06-06	0.0004402027	Africa
Africa|hCoV-19/Gambia/GC19-2731/2020|EPI ISL 561137|B.1.1.293|Gambia|2020-07-21	Africa|hCoV-19/South Africa/KRISP-0179/2020|EPI ISL 482705|B.1.5.16|South Africa|2020-06-06	0.0004370102	Africa
Africa|hCoV-19/Gambia/GC19-2828/2020|EPI ISL 561150|B.1.361|Gambia|2020-07-24	Africa|hCoV-19/South Africa/KRISP-0179/2020|EPI ISL 482705|B.1.5.16|South Africa|2020-06-06	0.0003697367	Africa
Africa|hCoV-19/Gambia/GC19-2842/2020|EPI ISL 561151|B.1.1|Gambia|2020-07-24	Africa|hCoV-19/South Africa/KRISP-0179/2020|EPI ISL 482705|B.1.5.16|South Africa|2020-06-06	0.0005042679	Africa
Africa|hCoV-19/Gambia/GC19-2898/2020|EPI ISL 561153|B.1.5.12|Gambia|2020-07-24	Africa|hCoV-19/South Africa/KRISP-0179/2020|EPI ISL 482705|B.1.5.16|South Africa|2020-06-06	0.0003024662	Africa
Africa|hCoV-19/Gambia/GC19-2904/2020|EPI ISL 561154|B.1.1|Gambia|2020-07-24	Africa|hCoV-19/South Africa/KRISP-0179/2020|EPI ISL 482705|B.1.5.16|South Africa|2020-06-06	0.0005042510	Africa
Africa|hCoV-19/Gambia/GC19-2947/2020|EPI ISL 561155|B.1.5.12|Gambia|2020-07-24	Africa|hCoV-19/South Africa/KRISP-0179/2020|EPI ISL 482705|B.1.5.16|South Africa|2020-06-06	0.0003360724	Africa
Africa|hCoV-19/Gambia/GC19-2973/2020|EPI ISL 561156|B.1.1.293|Gambia|2020-07-24	Africa|hCoV-19/South Africa/KRISP-0179/2020|EPI ISL 482705|B.1.5.16|South Africa|2020-06-06	0.0004033492	Africa
Africa|hCoV-19/Gambia/GC19-2977/2020|EPI ISL 561157|B.1.1.293|Gambia|2020-07-24	Africa|hCoV-19/South Africa/KRISP-0179/2020|EPI ISL 482705|B.1.5.16|South Africa|2020-06-06	0.0004033628	Africa
Africa|hCoV-19/Gambia/GC19-2985/2020|EPI ISL 561158|B.1.5.12|Gambia|2020-07-24	Africa|hCoV-19/South Africa/KRISP-0179/2020|EPI ISL 482705|B.1.5.16|South Africa|2020-06-06	0.0002352262	Africa
Africa|hCoV-19/Gambia/GC19-2991/2020|EPI ISL 561159|B.1.1|Gambia|2020-07-24	Africa|hCoV-19/South Africa/KRISP-0179/2020|EPI ISL 482705|B.1.5.16|South Africa|2020-06-06	0.0003697703	Africa
Africa|hCoV-19/Gambia/GC19-3064/2020|EPI ISL 561160|B.1.1|Gambia|2020-07-25	Africa|hCoV-19/South Africa/KRISP-0179/2020|EPI ISL 482705|B.1.5.16|South Africa|2020-06-06	0.0005042849	Africa
Africa|hCoV-19/Gambia/GC19-3065/2020|EPI ISL 561161|B.1.5.12|Gambia|2020-07-25	Africa|hCoV-19/South Africa/KRISP-0179/2020|EPI ISL 482705|B.1.5.16|South Africa|2020-06-06	0.0003760003	Africa
Africa|hCoV-19/Gambia/GC19-3081/2020|EPI ISL 561162|B.1.1|Gambia|2020-07-25	Africa|hCoV-19/South Africa/KRISP-0179/2020|EPI ISL 482705|B.1.5.16|South Africa|2020-06-06	0.0005042678	Africa
Africa|hCoV-19/Gambia/GC19-3085/2020|EPI ISL 561163|B.1.1.293|Gambia|2020-07-25	Africa|hCoV-19/South Africa/KRISP-0179/2020|EPI ISL 482705|B.1.5.16|South Africa|2020-06-06	0.0003386325	Africa
Africa|hCoV-19/Gambia/GC19-3087/2020|EPI ISL 561041|B.1.292|Gambia|2020-07-25	Africa|hCoV-19/South Africa/KRISP-0179/2020|EPI ISL 482705|B.1.5.16|South Africa|2020-06-06	0.0004033126	Africa
Africa|hCoV-19/Gambia/GC19-3099/2020|EPI ISL 561164|B.1.1.242|Gambia|2020-07-25	Africa|hCoV-19/South Africa/KRISP-0179/2020|EPI ISL 482705|B.1.5.16|South Africa|2020-06-06	0.0004706106	Africa
Africa|hCoV-19/Gambia/GC19-3110/2020|EPI ISL 561165|B.1.1.293|Gambia|2020-07-25	Africa|hCoV-19/South Africa/KRISP-0179/2020|EPI ISL 482705|B.1.5.16|South Africa|2020-06-06	0.0004369852	Africa
Africa|hCoV-19/Gambia/GC19-3112/2020|EPI ISL 561166|B.1|Gambia|2020-07-25	Africa|hCoV-19/South Africa/KRISP-0179/2020|EPI ISL 482705|B.1.5.16|South Africa|2020-06-06	0.0004705680	Africa
Africa|hCoV-19/Gambia/GC19-3113/2020|EPI ISL 561167|B.1.1.293|Gambia|2020-07-25	Africa|hCoV-19/South Africa/KRISP-0179/2020|EPI ISL 482705|B.1.5.16|South Africa|2020-06-06	0.0004033492	Africa
Africa|hCoV-19/Gambia/GC19-3114/2020|EPI ISL 561168|B.1.1|Gambia|2020-07-25	Africa|hCoV-19/South Africa/KRISP-0179/2020|EPI ISL 482705|B.1.5.16|South Africa|2020-06-06	0.0005042510	Africa
Africa|hCoV-19/Gambia/GC19-3135/2020|EPI ISL 561169|B.1.5.12|Gambia|2020-07-27	Africa|hCoV-19/South Africa/KRISP-0179/2020|EPI ISL 482705|B.1.5.16|South Africa|2020-06-06	0.0002369778	Africa
Africa|hCoV-19/Gambia/GC19-3140/2020|EPI ISL 561042|B.1.5.12|Gambia|2020-07-27	Africa|hCoV-19/South Africa/KRISP-0179/2020|EPI ISL 482705|B.1.5.16|South Africa|2020-06-06	0.0004033573	Africa
Africa|hCoV-19/Gambia/GC19-3145/2020|EPI ISL 561170|B.1.1|Gambia|2020-07-27	Africa|hCoV-19/South Africa/KRISP-0179/2020|EPI ISL 482705|B.1.5.16|South Africa|2020-06-06	0.0005042679	Africa
Africa|hCoV-19/Gambia/GC19-3146/2020|EPI ISL 561171|B.1.5.12|Gambia|2020-07-27	Africa|hCoV-19/South Africa/KRISP-0179/2020|EPI ISL 482705|B.1.5.16|South Africa|2020-06-06	0.0002709289	Africa
Africa|hCoV-19/Gambia/GC19-3165/2020|EPI ISL 561043|B.1.1.293|Gambia|2020-07-27	Africa|hCoV-19/South Africa/KRISP-0179/2020|EPI ISL 482705|B.1.5.16|South Africa|2020-06-06	0.0004033492	Africa
Africa|hCoV-19/Gambia/GC19-3166/2020|EPI ISL 561044|B.1.5.12|Gambia|2020-07-27	Africa|hCoV-19/South Africa/KRISP-0179/2020|EPI ISL 482705|B.1.5.16|South Africa|2020-06-06	0.0002369697	Africa
Africa|hCoV-19/Gambia/GC19-3189/2020|EPI ISL 561045|B.1.5|Gambia|2020-07-27	Africa|hCoV-19/South Africa/KRISP-0179/2020|EPI ISL 482705|B.1.5.16|South Africa|2020-06-06	0.0002393187	Africa
Africa|hCoV-19/Gambia/GC19-3192/2020|EPI ISL 561046|B.1.5|Gambia|2020-07-27	Africa|hCoV-19/South Africa/KRISP-0179/2020|EPI ISL 482705|B.1.5.16|South Africa|2020-06-06	0.0002709133	Africa
Africa|hCoV-19/Gambia/GC19-3193/2020|EPI ISL 561047|B.1.5.12|Gambia|2020-07-27	Africa|hCoV-19/South Africa/KRISP-0179/2020|EPI ISL 482705|B.1.5.16|South Africa|2020-06-06	0.0002369617	Africa
Africa|hCoV-19/Gambia/GC19-3208/2020|EPI ISL 561048|B.1.5.12|Gambia|2020-07-27	Africa|hCoV-19/South Africa/KRISP-0179/2020|EPI ISL 482705|B.1.5.16|South Africa|2020-06-06	0.0003047290	Africa
Africa|hCoV-19/Gambia/GC19-3209/2020|EPI ISL 561049|B.1.5.12|Gambia|2020-07-27	Africa|hCoV-19/South Africa/KRISP-0179/2020|EPI ISL 482705|B.1.5.16|South Africa|2020-06-06	0.0002031334	Africa
Africa|hCoV-19/Gambia/GC19-3210/2020|EPI ISL 561050|B.1.5.12|Gambia|2020-07-27	Africa|hCoV-19/South Africa/KRISP-0179/2020|EPI ISL 482705|B.1.5.16|South Africa|2020-06-06	0.0002428154	Africa
Africa|hCoV-19/Gambia/GC19-3214/2020|EPI ISL 561051|B.1.1.293|Gambia|2020-07-27	Africa|hCoV-19/South Africa/KRISP-0179/2020|EPI ISL 482705|B.1.5.16|South Africa|2020-06-06	0.0003047629	Africa
Africa|hCoV-19/Gambia/GC19-3219/2020|EPI ISL 561052|B.1.5.12|Gambia|2020-07-27	Africa|hCoV-19/South Africa/KRISP-0179/2020|EPI ISL 482705|B.1.5.16|South Africa|2020-06-06	0.0002352578	Africa
Africa|hCoV-19/Gambia/GC19-3246/2020|EPI ISL 561053|B.1.5.12|Gambia|2020-07-27	Africa|hCoV-19/South Africa/KRISP-0179/2020|EPI ISL 482705|B.1.5.16|South Africa|2020-06-06	0.0002708583	Africa
Africa|hCoV-19/Gambia/GC19-3255/2020|EPI ISL 561054|B.1.177|Gambia|2020-07-27	Africa|hCoV-19/South Africa/KRISP-0179/2020|EPI ISL 482705|B.1.5.16|South Africa|2020-06-06	0.0002370396	Africa
Africa|hCoV-19/Gambia/GC19-3266/2020|EPI ISL 561055|B.1.5|Gambia|2020-07-27	Africa|hCoV-19/South Africa/KRISP-0179/2020|EPI ISL 482705|B.1.5.16|South Africa|2020-06-06	0.0002031520	Africa
Africa|hCoV-19/Gambia/GC19-3267/2020|EPI ISL 561056|B.1.5.12|Gambia|2020-07-27	Africa|hCoV-19/South Africa/KRISP-0179/2020|EPI ISL 482705|B.1.5.16|South Africa|2020-06-06	0.0002031403	Africa
Africa|hCoV-19/Gambia/GC19-3278/2020|EPI ISL 561058|B.1.5.12|Gambia|2020-07-27	Africa|hCoV-19/South Africa/KRISP-0179/2020|EPI ISL 482705|B.1.5.16|South Africa|2020-06-06	0.0002369697	Africa
Africa|hCoV-19/Gambia/GC19-3301/2020|EPI ISL 561059|B.1.5.12|Gambia|2020-07-27	Africa|hCoV-19/South Africa/KRISP-0179/2020|EPI ISL 482705|B.1.5.16|South Africa|2020-06-06	0.0002369938	Africa
Africa|hCoV-19/Gambia/GC19-3317/2020|EPI ISL 561060|B.1.5|Gambia|2020-07-27	Africa|hCoV-19/South Africa/KRISP-0179/2020|EPI ISL 482705|B.1.5.16|South Africa|2020-06-06	0.0002689410	Africa
Africa|hCoV-19/Gambia/GC19-3323/2020|EPI ISL 561061|B.1.5|Gambia|2020-07-27	Africa|hCoV-19/South Africa/KRISP-0179/2020|EPI ISL 482705|B.1.5.16|South Africa|2020-06-06	0.0002370500	Africa
Africa|hCoV-19/Gambia/GC19-3358/2020|EPI ISL 561062|B.1.1.293|Gambia|2020-07-27	Africa|hCoV-19/South Africa/KRISP-0179/2020|EPI ISL 482705|B.1.5.16|South Africa|2020-06-06	0.0005042509	Africa
Africa|hCoV-19/Gambia/GC19-3365/2020|EPI ISL 561063|B.1.5.12|Gambia|2020-07-27	Africa|hCoV-19/South Africa/KRISP-0179/2020|EPI ISL 482705|B.1.5.16|South Africa|2020-06-06	0.0003047187	Africa
Africa|hCoV-19/Gambia/GC19-3373/2020|EPI ISL 561064|B.1.5|Gambia|2020-07-27	Africa|hCoV-19/South Africa/KRISP-0179/2020|EPI ISL 482705|B.1.5.16|South Africa|2020-06-06	0.0002031520	Africa
Africa|hCoV-19/Gambia/GC19-3374/2020|EPI ISL 561065|B.1.5.12|Gambia|2020-07-27	Africa|hCoV-19/South Africa/KRISP-0179/2020|EPI ISL 482705|B.1.5.16|South Africa|2020-06-06	0.0002369697	Africa
Africa|hCoV-19/Gambia/GC19-3375/2020|EPI ISL 561066|B.1.5.12|Gambia|2020-07-27	Africa|hCoV-19/South Africa/KRISP-0179/2020|EPI ISL 482705|B.1.5.16|South Africa|2020-06-06	0.0002708345	Africa
Africa|hCoV-19/Gambia/GC19-3380/2020|EPI ISL 561067|B.1.5.12|Gambia|2020-07-27	Africa|hCoV-19/South Africa/KRISP-0179/2020|EPI ISL 482705|B.1.5.16|South Africa|2020-06-06	0.0002369858	Africa
Africa|hCoV-19/Gambia/GC19-3381/2020|EPI ISL 561068|B.1.5.12|Gambia|2020-07-27	Africa|hCoV-19/South Africa/KRISP-0179/2020|EPI ISL 482705|B.1.5.16|South Africa|2020-06-06	0.0004033221	Africa
Africa|hCoV-19/Gambia/GC19-3396/2020|EPI ISL 561069|B.1.5.12|Gambia|2020-07-27	Africa|hCoV-19/South Africa/KRISP-0179/2020|EPI ISL 482705|B.1.5.16|South Africa|2020-06-06	0.0003697045	Africa
Africa|hCoV-19/Gambia/GC19-3398/2020|EPI ISL 561070|B.1.1.242|Gambia|2020-07-27	Africa|hCoV-19/South Africa/KRISP-0179/2020|EPI ISL 482705|B.1.5.16|South Africa|2020-06-06	0.0005714961	Africa
Africa|hCoV-19/Gambia/GC19-3399/2020|EPI ISL 561172|B.1.5|Gambia|2020-07-27	Africa|hCoV-19/South Africa/KRISP-0179/2020|EPI ISL 482705|B.1.5.16|South Africa|2020-06-06	0.0003025403	Africa
Africa|hCoV-19/Gambia/GC19-3400/2020|EPI ISL 561173|B.1.5|Gambia|2020-07-27	Africa|hCoV-19/South Africa/KRISP-0179/2020|EPI ISL 482705|B.1.5.16|South Africa|2020-06-06	0.0003025038	Africa
Africa|hCoV-19/Gambia/GC19-3407/2020|EPI ISL 561174|B.1.1.242|Gambia|2020-07-27	Africa|hCoV-19/South Africa/KRISP-0179/2020|EPI ISL 482705|B.1.5.16|South Africa|2020-06-06	0.0003361380	Africa
Africa|hCoV-19/Gambia/GC19-3411/2020|EPI ISL 561175|B.1.5.12|Gambia|2020-07-27	Africa|hCoV-19/South Africa/KRISP-0179/2020|EPI ISL 482705|B.1.5.16|South Africa|2020-06-06	0.0003072702	Africa
Africa|hCoV-19/Gambia/GC19-3418/2020|EPI ISL 561176|B.1.1.242|Gambia|2020-07-27	Africa|hCoV-19/South Africa/KRISP-0179/2020|EPI ISL 482705|B.1.5.16|South Africa|2020-06-06	0.0004033588	Africa
Africa|hCoV-19/Gambia/GC19-3429/2020|EPI ISL 561178|B.1.5.12|Gambia|2020-07-27	Africa|hCoV-19/South Africa/KRISP-0179/2020|EPI ISL 482705|B.1.5.16|South Africa|2020-06-06	0.0002352262	Africa
Africa|hCoV-19/Gambia/GC19-3432/2020|EPI ISL 561179|B.1.5.12|Gambia|2020-07-27	Africa|hCoV-19/South Africa/KRISP-0179/2020|EPI ISL 482705|B.1.5.16|South Africa|2020-06-06	0.0004063658	Africa
Africa|hCoV-19/Gambia/GC19-3438/2020|EPI ISL 561180|B.1.5.12|Gambia|2020-07-27	Africa|hCoV-19/South Africa/KRISP-0179/2020|EPI ISL 482705|B.1.5.16|South Africa|2020-06-06	0.0003697256	Africa
Africa|hCoV-19/Gambia/GC19-3445/2020|EPI ISL 561181|B.1.5.12|Gambia|2020-07-27	Africa|hCoV-19/South Africa/KRISP-0179/2020|EPI ISL 482705|B.1.5.16|South Africa|2020-06-06	0.0004369412	Africa
Africa|hCoV-19/Gambia/GC19-3448/2020|EPI ISL 561183|B.1.5|Gambia|2020-07-27	Africa|hCoV-19/South Africa/KRISP-0179/2020|EPI ISL 482705|B.1.5.16|South Africa|2020-06-06	0.0002051002	Africa
Africa|hCoV-19/Gambia/GC19-3497/2020|EPI ISL 561184|B.1.5.12|Gambia|2020-07-27	Africa|hCoV-19/South Africa/KRISP-0179/2020|EPI ISL 482705|B.1.5.16|South Africa|2020-06-06	0.0003696797	Africa
Africa|hCoV-19/Gambia/GC19-3503/2020|EPI ISL 561186|B.1.5.12|Gambia|2020-07-27	Africa|hCoV-19/South Africa/KRISP-0179/2020|EPI ISL 482705|B.1.5.16|South Africa|2020-06-06	0.0002730675	Africa
Africa|hCoV-19/Gambia/GC19-3504/2020|EPI ISL 561187|B.1.5.12|Gambia|2020-07-27	Africa|hCoV-19/South Africa/KRISP-0179/2020|EPI ISL 482705|B.1.5.16|South Africa|2020-06-06	0.0003385798	Africa
Africa|hCoV-19/Gambia/GC19-3505/2020|EPI ISL 561188|B.1.5.12|Gambia|2020-07-27	Africa|hCoV-19/South Africa/KRISP-0179/2020|EPI ISL 482705|B.1.5.16|South Africa|2020-06-06	0.0003024703	Africa
Africa|hCoV-19/Gambia/GC19-3529/2020|EPI ISL 561191|B.1.5.12|Gambia|2020-07-27	Africa|hCoV-19/South Africa/KRISP-0179/2020|EPI ISL 482705|B.1.5.16|South Africa|2020-06-06	0.0003697132	Africa
Africa|hCoV-19/Gambia/GC19-3530/2020|EPI ISL 561192|B.1.5.12|Gambia|2020-07-27	Africa|hCoV-19/South Africa/KRISP-0179/2020|EPI ISL 482705|B.1.5.16|South Africa|2020-06-06	0.0002757533	Africa
Africa|hCoV-19/Gambia/GC19-3533/2020|EPI ISL 561193|B.1.1.293|Gambia|2020-07-27	Africa|hCoV-19/South Africa/KRISP-0179/2020|EPI ISL 482705|B.1.5.16|South Africa|2020-06-06	0.0004370248	Africa
Africa|hCoV-19/Gambia/GC19-3535/2020|EPI ISL 561194|B.1.1.242|Gambia|2020-07-27	Africa|hCoV-19/South Africa/KRISP-0179/2020|EPI ISL 482705|B.1.5.16|South Africa|2020-06-06	0.0005042579	Africa
Africa|hCoV-19/Gambia/GC19-3550/2020|EPI ISL 561195|B.1.5.12|Gambia|2020-07-27	Africa|hCoV-19/South Africa/KRISP-0179/2020|EPI ISL 482705|B.1.5.16|South Africa|2020-06-06	0.0003360916	Africa
Africa|hCoV-19/Gambia/GC19-3565/2020|EPI ISL 561196|B.1.5.12|Gambia|2020-07-27	Africa|hCoV-19/South Africa/KRISP-0179/2020|EPI ISL 482705|B.1.5.16|South Africa|2020-06-06	0.0002688353	Africa
Africa|hCoV-19/Gambia/GC19-3578/2020|EPI ISL 561197|B.1.5.12|Gambia|2020-07-27	Africa|hCoV-19/South Africa/KRISP-0179/2020|EPI ISL 482705|B.1.5.16|South Africa|2020-06-06	0.0003025882	Africa
Africa|hCoV-19/Gambia/GC19-3629/2020|EPI ISL 561199|B.1.5.12|Gambia|2020-07-27	Africa|hCoV-19/South Africa/KRISP-0179/2020|EPI ISL 482705|B.1.5.16|South Africa|2020-06-06	0.0004033397	Africa
Africa|hCoV-19/Gambia/GC19-3656/2020|EPI ISL 561201|B.1.5.12|Gambia|2020-07-27	Africa|hCoV-19/South Africa/KRISP-0179/2020|EPI ISL 482705|B.1.5.16|South Africa|2020-06-06	0.0003024763	Africa
Africa|hCoV-19/Gambia/GC19-3659/2020|EPI ISL 561202|B.1.1|Gambia|2020-07-27	Africa|hCoV-19/South Africa/KRISP-0179/2020|EPI ISL 482705|B.1.5.16|South Africa|2020-06-06	0.0003697616	Africa
Africa|hCoV-19/Gambia/GC19-3666/2020|EPI ISL 561204|B.1.5.12|Gambia|2020-07-27	Africa|hCoV-19/South Africa/KRISP-0179/2020|EPI ISL 482705|B.1.5.16|South Africa|2020-06-06	0.0003727230	Africa
Africa|hCoV-19/Gambia/GC19-3769/2020|EPI ISL 561072|B.1.292|Gambia|2020-07-27	Africa|hCoV-19/South Africa/KRISP-0179/2020|EPI ISL 482705|B.1.5.16|South Africa|2020-06-06	0.0003754909	Africa
Africa|hCoV-19/Gambia/GC19-3773/2020|EPI ISL 561073|B.1.5.12|Gambia|2020-07-27	Africa|hCoV-19/South Africa/KRISP-0179/2020|EPI ISL 482705|B.1.5.16|South Africa|2020-06-06	0.0003697045	Africa
Africa|hCoV-19/Gambia/GC19-3774/2020|EPI ISL 561074|B.1.5.12|Gambia|2020-07-27	Africa|hCoV-19/South Africa/KRISP-0179/2020|EPI ISL 482705|B.1.5.16|South Africa|2020-06-06	0.0003360882	Africa
Africa|hCoV-19/Gambia/GC19-3794/2020|EPI ISL 561078|B.1.5.12|Gambia|2020-07-27	Africa|hCoV-19/South Africa/KRISP-0179/2020|EPI ISL 482705|B.1.5.16|South Africa|2020-06-06	0.0003413415	Africa
Africa|hCoV-19/Gambia/GC19-3796/2020|EPI ISL 561079|B.1.5.12|Gambia|2020-07-27	Africa|hCoV-19/South Africa/KRISP-0179/2020|EPI ISL 482705|B.1.5.16|South Africa|2020-06-06	0.0003696871	Africa
Africa|hCoV-19/Gambia/GC19-3798/2020|EPI ISL 561080|B.1.1.242|Gambia|2020-07-27	Africa|hCoV-19/South Africa/KRISP-0179/2020|EPI ISL 482705|B.1.5.16|South Africa|2020-06-06	0.0005431198	Africa
Africa|hCoV-19/Gambia/GC19-3799/2020|EPI ISL 561081|B.1.1.242|Gambia|2020-07-27	Africa|hCoV-19/South Africa/KRISP-0179/2020|EPI ISL 482705|B.1.5.16|South Africa|2020-06-06	0.0005378445	Africa
Africa|hCoV-19/Gambia/GC19-3802/2020|EPI ISL 561082|B.1.5.12|Gambia|2020-07-27	Africa|hCoV-19/South Africa/KRISP-0179/2020|EPI ISL 482705|B.1.5.16|South Africa|2020-06-06	0.0004033167	Africa
Africa|hCoV-19/Gambia/GC19-3805/2020|EPI ISL 561083|B.1.5.12|Gambia|2020-07-27	Africa|hCoV-19/South Africa/KRISP-0179/2020|EPI ISL 482705|B.1.5.16|South Africa|2020-06-06	0.0003696958	Africa
Africa|hCoV-19/Gambia/GC19-3806/2020|EPI ISL 561084|B.1.1.293|Gambia|2020-07-27	Africa|hCoV-19/South Africa/KRISP-0179/2020|EPI ISL 482705|B.1.5.16|South Africa|2020-06-06	0.0004369895	Africa
Africa|hCoV-19/Gambia/GC19-3807/2020|EPI ISL 561085|B.1.1.293|Gambia|2020-07-27	Africa|hCoV-19/South Africa/KRISP-0179/2020|EPI ISL 482705|B.1.5.16|South Africa|2020-06-06	0.0004706499	Africa
Africa|hCoV-19/Gambia/GC19-3812/2020|EPI ISL 561086|B.1.1.293|Gambia|2020-07-27	Africa|hCoV-19/South Africa/KRISP-0179/2020|EPI ISL 482705|B.1.5.16|South Africa|2020-06-06	0.0005053140	Africa
Africa|hCoV-19/Gambia/GC19-3813/2020|EPI ISL 561087|B.1.1.293|Gambia|2020-07-27	Africa|hCoV-19/South Africa/KRISP-0179/2020|EPI ISL 482705|B.1.5.16|South Africa|2020-06-06	0.0004706341	Africa
Africa|hCoV-19/Gambia/GC19-3814/2020|EPI ISL 561088|B.1|Gambia|2020-07-27	Africa|hCoV-19/South Africa/KRISP-0179/2020|EPI ISL 482705|B.1.5.16|South Africa|2020-06-06	0.0005379001	Africa
Africa|hCoV-19/Gambia/GC19-3816/2020|EPI ISL 561089|B.1.1.293|Gambia|2020-07-27	Africa|hCoV-19/South Africa/KRISP-0179/2020|EPI ISL 482705|B.1.5.16|South Africa|2020-06-06	0.0003386095	Africa
Africa|hCoV-19/Gambia/GC19-3818/2020|EPI ISL 561090|B.1.1.293|Gambia|2020-07-27	Africa|hCoV-19/South Africa/KRISP-0179/2020|EPI ISL 482705|B.1.5.16|South Africa|2020-06-06	0.0005378786	Africa
Africa|hCoV-19/Gambia/GC19-3820/2020|EPI ISL 561091|B.1.1.293|Gambia|2020-07-27	Africa|hCoV-19/South Africa/KRISP-0179/2020|EPI ISL 482705|B.1.5.16|South Africa|2020-06-06	0.0004706341	Africa
Africa|hCoV-19/Gambia/GC19-3821/2020|EPI ISL 561092|B.1.5.12|Gambia|2020-07-27	Africa|hCoV-19/South Africa/KRISP-0179/2020|EPI ISL 482705|B.1.5.16|South Africa|2020-06-06	0.0002757276	Africa
Africa|hCoV-19/Gambia/GC19-3822/2020|EPI ISL 561093|B.1.5.12|Gambia|2020-07-27	Africa|hCoV-19/South Africa/KRISP-0179/2020|EPI ISL 482705|B.1.5.16|South Africa|2020-06-06	0.0003697045	Africa
Africa|hCoV-19/Gambia/GC19-3823/2020|EPI ISL 561094|B.1.5.12|Gambia|2020-07-27	Africa|hCoV-19/South Africa/KRISP-0179/2020|EPI ISL 482705|B.1.5.16|South Africa|2020-06-06	0.0003724692	Africa
Africa|hCoV-19/Gambia/GC19-3835/2020|EPI ISL 561096|B.1.1.293|Gambia|2020-07-27	Africa|hCoV-19/South Africa/KRISP-0179/2020|EPI ISL 482705|B.1.5.16|South Africa|2020-06-06	0.0004370042	Africa
Africa|hCoV-19/Gambia/GC19-3836/2020|EPI ISL 561097|B.1.5.12|Gambia|2020-07-27	Africa|hCoV-19/South Africa/KRISP-0179/2020|EPI ISL 482705|B.1.5.16|South Africa|2020-06-06	0.0003360657	Africa
Africa|hCoV-19/Gambia/GC19-3839/2020|EPI ISL 561098|B.1.5.12|Gambia|2020-07-27	Africa|hCoV-19/South Africa/KRISP-0179/2020|EPI ISL 482705|B.1.5.16|South Africa|2020-06-06	0.0003697045	Africa
Africa|hCoV-19/Gambia/GC19-3842/2020|EPI ISL 561099|B.1.1.293|Gambia|2020-07-27	Africa|hCoV-19/South Africa/KRISP-0179/2020|EPI ISL 482705|B.1.5.16|South Africa|2020-06-06	0.0005378893	Africa
Africa|hCoV-19/Gambia/GC19-3846/2020|EPI ISL 561100|B.1.1.293|Gambia|2020-07-27	Africa|hCoV-19/South Africa/KRISP-0179/2020|EPI ISL 482705|B.1.5.16|South Africa|2020-06-06	0.0005042610	Africa
Africa|hCoV-19/Gambia/GC19-3852/2020|EPI ISL 561101|B.1.5.12|Gambia|2020-07-27	Africa|hCoV-19/South Africa/KRISP-0179/2020|EPI ISL 482705|B.1.5.16|South Africa|2020-06-06	0.0003755127	Africa
Africa|hCoV-19/Gambia/GC19-3854/2020|EPI ISL 561102|B.1.1.293|Gambia|2020-07-27	Africa|hCoV-19/South Africa/KRISP-0179/2020|EPI ISL 482705|B.1.5.16|South Africa|2020-06-06	0.0005378893	Africa
Africa|hCoV-19/Gambia/GC192573/2020|EPI ISL 561115|B.1.5.12|Gambia|2020-07-21	Africa|hCoV-19/South Africa/KRISP-0179/2020|EPI ISL 482705|B.1.5.16|South Africa|2020-06-06	0.0003697206	Africa
Africa|hCoV-19/Gambia/GC192576/2020|EPI ISL 561117|B.1.5.12|Gambia|2020-07-21	Africa|hCoV-19/South Africa/KRISP-0179/2020|EPI ISL 482705|B.1.5.16|South Africa|2020-06-06	0.0002710574	Africa
Africa|hCoV-19/Gambia/GC192579/2020|EPI ISL 561118|B.1.5.12|Gambia|2020-07-21	Africa|hCoV-19/South Africa/KRISP-0179/2020|EPI ISL 482705|B.1.5.16|South Africa|2020-06-06	0.0002726460	Africa
Africa|hCoV-19/Gambia/GC192602/2020|EPI ISL 561120|B.1.1.293|Gambia|2020-07-21	Africa|hCoV-19/South Africa/KRISP-0179/2020|EPI ISL 482705|B.1.5.16|South Africa|2020-06-06	0.0005378786	Africa
Africa|hCoV-19/Gambia/GC192610/2020|EPI ISL 561121|B.1.1.293|Gambia|2020-07-21	Africa|hCoV-19/South Africa/KRISP-0179/2020|EPI ISL 482705|B.1.5.16|South Africa|2020-06-06	0.0005378786	Africa
Africa|hCoV-19/Gambia/GC192751/2020|EPI ISL 561138|B.1.5.12|Gambia|2020-07-21	Africa|hCoV-19/South Africa/KRISP-0179/2020|EPI ISL 482705|B.1.5.16|South Africa|2020-06-06	0.0004033478	Africa
Africa|hCoV-19/Gambia/GC192756/2020|EPI ISL 561139|B.1.5.12|Gambia|2020-07-22	Africa|hCoV-19/South Africa/KRISP-0179/2020|EPI ISL 482705|B.1.5.16|South Africa|2020-06-06	0.0003360882	Africa
Africa|hCoV-19/Gambia/GC192772/2020|EPI ISL 561140|B.1.1|Gambia|2020-07-22	Africa|hCoV-19/South Africa/KRISP-0179/2020|EPI ISL 482705|B.1.5.16|South Africa|2020-06-06	0.0005042510	Africa
Africa|hCoV-19/Gambia/GC192778/2020|EPI ISL 561141|B.1.1|Gambia|2020-07-22	Africa|hCoV-19/South Africa/KRISP-0179/2020|EPI ISL 482705|B.1.5.16|South Africa|2020-06-06	0.0004033804	Africa
Africa|hCoV-19/Gambia/GC192781/2020|EPI ISL 561142|B.1.5.12|Gambia|2020-07-22	Africa|hCoV-19/South Africa/KRISP-0179/2020|EPI ISL 482705|B.1.5.16|South Africa|2020-06-06	0.0003024733	Africa
Africa|hCoV-19/Gambia/GC192782/2020|EPI ISL 561143|B.1.5.12|Gambia|2020-07-22	Africa|hCoV-19/South Africa/KRISP-0179/2020|EPI ISL 482705|B.1.5.16|South Africa|2020-06-06	0.0003697132	Africa
Africa|hCoV-19/Gambia/GC192786/2020|EPI ISL 561144|B.1.1.293|Gambia|2020-07-22	Africa|hCoV-19/South Africa/KRISP-0179/2020|EPI ISL 482705|B.1.5.16|South Africa|2020-06-06	0.0004706136	Africa
Africa|hCoV-19/Gambia/GC192789/2020|EPI ISL 561145|B.1|Gambia|2020-07-22	Africa|hCoV-19/South Africa/KRISP-0179/2020|EPI ISL 482705|B.1.5.16|South Africa|2020-06-06	0.0003697045	Africa
Africa|hCoV-19/Gambia/GC192811/2020|EPI ISL 561147|B.1.5.12|Gambia|2020-07-22	Africa|hCoV-19/South Africa/KRISP-0179/2020|EPI ISL 482705|B.1.5.16|South Africa|2020-06-06	0.0003415979	Africa
Africa|hCoV-19/Gambia/GC192812/2020|EPI ISL 561148|B.1.1.293|Gambia|2020-07-22	Africa|hCoV-19/South Africa/KRISP-0179/2020|EPI ISL 482705|B.1.5.16|South Africa|2020-06-06	0.0004033492	Africa
Africa|hCoV-19/Gambia/NPHL-038/2020|EPI ISL 561205|B.1.1|Gambia|2020	Africa|hCoV-19/South Africa/KRISP-0179/2020|EPI ISL 482705|B.1.5.16|South Africa|2020-06-06	0.0005378913	Africa
Africa|hCoV-19/Gambia/NPHL-061/2020|EPI ISL 561206|B.1.5.12|Gambia|2020	Africa|hCoV-19/South Africa/KRISP-0179/2020|EPI ISL 482705|B.1.5.16|South Africa|2020-06-06	0.0004369515	Africa
Africa|hCoV-19/Gambia/NPHL-1168/2020|EPI ISL 561212|B.1.5.12|Gambia|2020-06-27	Africa|hCoV-19/South Africa/KRISP-0179/2020|EPI ISL 482705|B.1.5.16|South Africa|2020-06-06	0.0004369776	Africa
Africa|hCoV-19/Gambia/NPHL-1208/2020|EPI ISL 561213|B.1.5.12|Gambia|2020-06-30	Africa|hCoV-19/South Africa/KRISP-0179/2020|EPI ISL 482705|B.1.5.16|South Africa|2020-06-06	0.0002384003	Africa
Africa|hCoV-19/Gambia/NPHL-1209/2020|EPI ISL 561214|B.1.5.12|Gambia|2020-06-30	Africa|hCoV-19/South Africa/KRISP-0179/2020|EPI ISL 482705|B.1.5.16|South Africa|2020-06-06	0.0002059992	Africa
Africa|hCoV-19/Gambia/NPHL-1212/2020|EPI ISL 561215|B.1.5.12|Gambia|2020-06-30	Africa|hCoV-19/South Africa/KRISP-0179/2020|EPI ISL 482705|B.1.5.16|South Africa|2020-06-06	0.0003024458	Africa
Africa|hCoV-19/Gambia/NPHL-1224/2020|EPI ISL 561217|B.1.1.293|Gambia|2020-06-30	Africa|hCoV-19/South Africa/KRISP-0179/2020|EPI ISL 482705|B.1.5.16|South Africa|2020-06-06	0.0003512825	Africa
Africa|hCoV-19/Gambia/NPHL-1230/2020|EPI ISL 561218|B.1.5|Gambia|2020-06-30	Africa|hCoV-19/South Africa/KRISP-0179/2020|EPI ISL 482705|B.1.5.16|South Africa|2020-06-06	0.0001702597	Africa
Africa|hCoV-19/Gambia/NPHL-1248/2020|EPI ISL 561222|B.1.5|Gambia|2020-07-01	Africa|hCoV-19/South Africa/KRISP-0179/2020|EPI ISL 482705|B.1.5.16|South Africa|2020-06-06	0.0001702483	Africa
Africa|hCoV-19/Gambia/NPHL-1258/2020|EPI ISL 561223|B.1.292|Gambia|2020-07-02	Africa|hCoV-19/South Africa/KRISP-0179/2020|EPI ISL 482705|B.1.5.16|South Africa|2020-06-06	0.0003360802	Africa
Africa|hCoV-19/Gambia/NPHL-1422/2020|EPI ISL 561228|B.1.5|Gambia|2020-07-04	Africa|hCoV-19/South Africa/KRISP-0179/2020|EPI ISL 482705|B.1.5.16|South Africa|2020-06-06	0.0002473916	Africa
Africa|hCoV-19/Gambia/NPHL-1424/2020|EPI ISL 561229|B.1.292|Gambia|2020-07-04	Africa|hCoV-19/South Africa/KRISP-0179/2020|EPI ISL 482705|B.1.5.16|South Africa|2020-06-06	0.0003361813	Africa
Africa|hCoV-19/Gambia/NPHL-1446/2020|EPI ISL 561230|B.1.5|Gambia|2020-07-04	Africa|hCoV-19/South Africa/KRISP-0179/2020|EPI ISL 482705|B.1.5.16|South Africa|2020-06-06	0.0001702483	Africa
Africa|hCoV-19/Gambia/NPHL-1477/2020|EPI ISL 561231|B.1.5|Gambia|2020	Africa|hCoV-19/South Africa/KRISP-0179/2020|EPI ISL 482705|B.1.5.16|South Africa|2020-06-06	0.0001758146	Africa
Africa|hCoV-19/Gambia/NPHL-1514/2020|EPI ISL 561232|B.1.1|Gambia|2020	Africa|hCoV-19/South Africa/KRISP-0179/2020|EPI ISL 482705|B.1.5.16|South Africa|2020-06-06	0.0004369705	Africa
Africa|hCoV-19/Gambia/NPHL-1641/2020|EPI ISL 561235|B.1.292|Gambia|2020-07-31	Africa|hCoV-19/South Africa/KRISP-0179/2020|EPI ISL 482705|B.1.5.16|South Africa|2020-06-06	0.0003830698	Africa
Africa|hCoV-19/Gambia/NPHL-1645/2020|EPI ISL 561236|B.1.1.293|Gambia|2020-08-04	Africa|hCoV-19/South Africa/KRISP-0179/2020|EPI ISL 482705|B.1.5.16|South Africa|2020-06-06	0.0003718951	Africa
Africa|hCoV-19/Gambia/NPHL-1711/2020|EPI ISL 561237|B.1.1.293|Gambia|2020-08-04	Africa|hCoV-19/South Africa/KRISP-0179/2020|EPI ISL 482705|B.1.5.16|South Africa|2020-06-06	0.0004033492	Africa
Africa|hCoV-19/Gambia/NPHL-1746/2020|EPI ISL 561238|B.1.1|Gambia|2020-07-20	Africa|hCoV-19/South Africa/KRISP-0179/2020|EPI ISL 482705|B.1.5.16|South Africa|2020-06-06	0.0003361560	Africa
Africa|hCoV-19/Gambia/NPHL-1921/2020|EPI ISL 561239|B.1.1|Gambia|2020	Africa|hCoV-19/South Africa/KRISP-0179/2020|EPI ISL 482705|B.1.5.16|South Africa|2020-06-06	0.0005042510	Africa
Africa|hCoV-19/Gambia/NPHL-1968/2020|EPI ISL 561240|B.1.1|Gambia|2020-07-16	Africa|hCoV-19/South Africa/KRISP-0179/2020|EPI ISL 482705|B.1.5.16|South Africa|2020-06-06	0.0005042510	Africa
Africa|hCoV-19/Gambia/NPHL-2037/2020|EPI ISL 561241|B.1.1|Gambia|2020-07-15	Africa|hCoV-19/South Africa/KRISP-0179/2020|EPI ISL 482705|B.1.5.16|South Africa|2020-06-06	0.0004706406	Africa
Africa|hCoV-19/Gambia/NPHL-2268/2020|EPI ISL 561242|B.1.1|Gambia|2020	Africa|hCoV-19/South Africa/KRISP-0179/2020|EPI ISL 482705|B.1.5.16|South Africa|2020-06-06	0.0003032242	Africa
Africa|hCoV-19/Gambia/NPHL-2344/2020|EPI ISL 561243|B.1.292|Gambia|2020	Africa|hCoV-19/South Africa/KRISP-0179/2020|EPI ISL 482705|B.1.5.16|South Africa|2020-06-06	0.0004033478	Africa
Africa|hCoV-19/Gambia/NPHL-2374/2020|EPI ISL 561244|B.1.5.12|Gambia|2020	Africa|hCoV-19/South Africa/KRISP-0179/2020|EPI ISL 482705|B.1.5.16|South Africa|2020-06-06	0.0003024560	Africa
Africa|hCoV-19/Gambia/NPHL-242/2020|EPI ISL 561245|B.1.5|Gambia|2020	Africa|hCoV-19/South Africa/KRISP-0179/2020|EPI ISL 482705|B.1.5.16|South Africa|2020-06-06	0.0001680345	Africa
Africa|hCoV-19/Gambia/NPHL-243/2020|EPI ISL 561246|B.1.5|Gambia|2020	Africa|hCoV-19/South Africa/KRISP-0179/2020|EPI ISL 482705|B.1.5.16|South Africa|2020-06-06	0.0002747336	Africa
Africa|hCoV-19/Gambia/NPHL-244/2020|EPI ISL 561247|B.1.1.293|Gambia|2020	Africa|hCoV-19/South Africa/KRISP-0179/2020|EPI ISL 482705|B.1.5.16|South Africa|2020-06-06	0.0004407879	Africa
Africa|hCoV-19/Gambia/NPHL-2443/2020|EPI ISL 561248|B.1.5.12|Gambia|2020	Africa|hCoV-19/South Africa/KRISP-0179/2020|EPI ISL 482705|B.1.5.16|South Africa|2020-06-06	0.0003024458	Africa
Africa|hCoV-19/Gambia/NPHL-2444/2020|EPI ISL 561249|B.1.292|Gambia|2020-07-21	Africa|hCoV-19/South Africa/KRISP-0179/2020|EPI ISL 482705|B.1.5.16|South Africa|2020-06-06	0.0003696958	Africa
Africa|hCoV-19/Gambia/NPHL-2446/2020|EPI ISL 561250|B.1.1|Gambia|2020	Africa|hCoV-19/South Africa/KRISP-0179/2020|EPI ISL 482705|B.1.5.16|South Africa|2020-06-06	0.0005171659	Africa
Africa|hCoV-19/Gambia/NPHL-245/2020|EPI ISL 561251|B.1.1|Gambia|2020	Africa|hCoV-19/South Africa/KRISP-0179/2020|EPI ISL 482705|B.1.5.16|South Africa|2020-06-06	0.0003386256	Africa
Africa|hCoV-19/Gambia/NPHL-2457/2020|EPI ISL 561252|B.1.1|Gambia|2020-07-21	Africa|hCoV-19/South Africa/KRISP-0179/2020|EPI ISL 482705|B.1.5.16|South Africa|2020-06-06	0.0005171481	Africa
Africa|hCoV-19/Gambia/NPHL-2458/2020|EPI ISL 561253|B.1.292|Gambia|2020-07-21	Africa|hCoV-19/South Africa/KRISP-0179/2020|EPI ISL 482705|B.1.5.16|South Africa|2020-06-06	0.0003792798	Africa
Africa|hCoV-19/Gambia/NPHL-2463/2020|EPI ISL 561254|B.1.1|Gambia|2020	Africa|hCoV-19/South Africa/KRISP-0179/2020|EPI ISL 482705|B.1.5.16|South Africa|2020-06-06	0.0005223517	Africa
Africa|hCoV-19/Gambia/NPHL-2465/2020|EPI ISL 561255|B.1.1|Gambia|2020-07-21	Africa|hCoV-19/South Africa/KRISP-0179/2020|EPI ISL 482705|B.1.5.16|South Africa|2020-06-06	0.0005171837	Africa
Africa|hCoV-19/Gambia/NPHL-2469/2020|EPI ISL 561256|B.1.5.12|Gambia|2020-07-21	Africa|hCoV-19/South Africa/KRISP-0179/2020|EPI ISL 482705|B.1.5.16|South Africa|2020-06-06	0.0003791791	Africa
Africa|hCoV-19/Gambia/NPHL-247/2020|EPI ISL 561257|B.1.1.293|Gambia|2020	Africa|hCoV-19/South Africa/KRISP-0179/2020|EPI ISL 482705|B.1.5.16|South Africa|2020-06-06	0.0004369955	Africa
Africa|hCoV-19/Gambia/NPHL-2470/2020|EPI ISL 561258|B.1.1|Gambia|2020-07-21	Africa|hCoV-19/South Africa/KRISP-0179/2020|EPI ISL 482705|B.1.5.16|South Africa|2020-06-06	0.0005171659	Africa
Africa|hCoV-19/Gambia/NPHL-2472/2020|EPI ISL 561259|B.1.5.12|Gambia|2020-07-21	Africa|hCoV-19/South Africa/KRISP-0179/2020|EPI ISL 482705|B.1.5.16|South Africa|2020-06-06	0.0002067943	Africa
Africa|hCoV-19/Gambia/NPHL-2473/2020|EPI ISL 561260|B.1.5.12|Gambia|2020-07-21	Africa|hCoV-19/South Africa/KRISP-0179/2020|EPI ISL 482705|B.1.5.16|South Africa|2020-06-06	0.0004369836	Africa
Africa|hCoV-19/Gambia/NPHL-2478/2020|EPI ISL 561261|B.1.5.12|Gambia|2020-07-21	Africa|hCoV-19/South Africa/KRISP-0179/2020|EPI ISL 482705|B.1.5.16|South Africa|2020-06-06	0.0002785371	Africa
Africa|hCoV-19/Gambia/NPHL-2497/2020|EPI ISL 561262|B.1.1.242|Gambia|2020-07-21	Africa|hCoV-19/South Africa/KRISP-0179/2020|EPI ISL 482705|B.1.5.16|South Africa|2020-06-06	0.0004875029	Africa
Africa|hCoV-19/Gambia/NPHL-2504/2020|EPI ISL 561264|B.1.5.12|Gambia|2020-07-23	Africa|hCoV-19/South Africa/KRISP-0179/2020|EPI ISL 482705|B.1.5.16|South Africa|2020-06-06	0.0004444994	Africa
Africa|hCoV-19/Gambia/NPHL-2514/2020|EPI ISL 561265|B.1.5.12|Gambia|2020-07-21	Africa|hCoV-19/South Africa/KRISP-0179/2020|EPI ISL 482705|B.1.5.16|South Africa|2020-06-06	0.0003791829	Africa
Africa|hCoV-19/Gambia/NPHL-2521/2020|EPI ISL 561266|B.1.5.12|Gambia|2020-07-23	Africa|hCoV-19/South Africa/KRISP-0179/2020|EPI ISL 482705|B.1.5.16|South Africa|2020-06-06	0.0003791674	Africa
Africa|hCoV-19/Gambia/NPHL-2522/2020|EPI ISL 561267|B.1.1.293|Gambia|2020-07-22	Africa|hCoV-19/South Africa/KRISP-0179/2020|EPI ISL 482705|B.1.5.16|South Africa|2020-06-06	0.0004830828	Africa
Africa|hCoV-19/Gambia/NPHL-2524/2020|EPI ISL 561268|B.1.1|Gambia|2020-07-24	Africa|hCoV-19/South Africa/KRISP-0179/2020|EPI ISL 482705|B.1.5.16|South Africa|2020-06-06	0.0004706406	Africa
Africa|hCoV-19/Gambia/NPHL-2529/2020|EPI ISL 561269|B.1.1.293|Gambia|2020-07-21	Africa|hCoV-19/South Africa/KRISP-0179/2020|EPI ISL 482705|B.1.5.16|South Africa|2020-06-06	0.0004481564	Africa
Africa|hCoV-19/Gambia/NPHL-253/2020|EPI ISL 561270|B.1.1.293|Gambia|2020	Africa|hCoV-19/South Africa/KRISP-0179/2020|EPI ISL 482705|B.1.5.16|South Africa|2020-06-06	0.0004706042	Africa
Africa|hCoV-19/Gambia/NPHL-2537/2020|EPI ISL 561271|B.1.1|Gambia|2020	Africa|hCoV-19/South Africa/KRISP-0179/2020|EPI ISL 482705|B.1.5.16|South Africa|2020-06-06	0.0005463012	Africa
Africa|hCoV-19/Gambia/NPHL-2538/2020|EPI ISL 561272|B.1.5.12|Gambia|2020-07-21	Africa|hCoV-19/South Africa/KRISP-0179/2020|EPI ISL 482705|B.1.5.16|South Africa|2020-06-06	0.0003446822	Africa
Africa|hCoV-19/Gambia/NPHL-2550/2020|EPI ISL 561274|B.1.292|Gambia|2020-07-21	Africa|hCoV-19/South Africa/KRISP-0179/2020|EPI ISL 482705|B.1.5.16|South Africa|2020-06-06	0.0003446976	Africa
Africa|hCoV-19/Gambia/NPHL-2554/2020|EPI ISL 561275|B.1.5.12|Gambia|2020	Africa|hCoV-19/South Africa/KRISP-0179/2020|EPI ISL 482705|B.1.5.16|South Africa|2020-06-06	0.0003102289	Africa
Africa|hCoV-19/Gambia/NPHL-2555/2020|EPI ISL 561276|B.1.1|Gambia|2020-07-21	Africa|hCoV-19/South Africa/KRISP-0179/2020|EPI ISL 482705|B.1.5.16|South Africa|2020-06-06	0.0004876589	Africa
Africa|hCoV-19/Gambia/NPHL-256/2020|EPI ISL 561277|B.1.1.293|Gambia|2020	Africa|hCoV-19/South Africa/KRISP-0179/2020|EPI ISL 482705|B.1.5.16|South Africa|2020-06-06	0.0003697541	Africa
Africa|hCoV-19/Gambia/NPHL-2560/2020|EPI ISL 561278|B.1.1|Gambia|2020	Africa|hCoV-19/South Africa/KRISP-0179/2020|EPI ISL 482705|B.1.5.16|South Africa|2020-06-06	0.0005171481	Africa
Africa|hCoV-19/Gambia/NPHL-2567/2020|EPI ISL 561279|B.1|Gambia|2020	Africa|hCoV-19/South Africa/KRISP-0179/2020|EPI ISL 482705|B.1.5.16|South Africa|2020-06-06	0.0005715553	Africa
Africa|hCoV-19/Gambia/NPHL-2573/2020|EPI ISL 561280|B.1.1.293|Gambia|2020	Africa|hCoV-19/South Africa/KRISP-0179/2020|EPI ISL 482705|B.1.5.16|South Africa|2020-06-06	0.0003447297	Africa
Africa|hCoV-19/Gambia/NPHL-2586/2020|EPI ISL 561281|B.1.5.12|Gambia|2020-07-23	Africa|hCoV-19/South Africa/KRISP-0179/2020|EPI ISL 482705|B.1.5.16|South Africa|2020-06-06	0.0002784818	Africa
Africa|hCoV-19/Gambia/NPHL-2588/2020|EPI ISL 561282|B.1.1|Gambia|2020	Africa|hCoV-19/South Africa/KRISP-0179/2020|EPI ISL 482705|B.1.5.16|South Africa|2020-06-06	0.0005378786	Africa
Africa|hCoV-19/Gambia/NPHL-2615/2020|EPI ISL 561283|B.1.1.293|Gambia|2020-08-18	Africa|hCoV-19/South Africa/KRISP-0179/2020|EPI ISL 482705|B.1.5.16|South Africa|2020-06-06	0.0004706042	Africa
Africa|hCoV-19/Gambia/NPHL-2626/2020|EPI ISL 561284|B.1.1.293|Gambia|2020	Africa|hCoV-19/South Africa/KRISP-0179/2020|EPI ISL 482705|B.1.5.16|South Africa|2020-06-06	0.0003697579	Africa
Africa|hCoV-19/Gambia/NPHL-2640/2020|EPI ISL 561285|B.1.5.12|Gambia|2020-06-17	Africa|hCoV-19/South Africa/KRISP-0179/2020|EPI ISL 482705|B.1.5.16|South Africa|2020-06-06	0.0002688470	Africa
Africa|hCoV-19/Gambia/NPHL-266/2020|EPI ISL 561286|B.1.5.12|Gambia|2020	Africa|hCoV-19/South Africa/KRISP-0179/2020|EPI ISL 482705|B.1.5.16|South Africa|2020-06-06	0.0003447011	Africa
Africa|hCoV-19/Gambia/NPHL-2706/2020|EPI ISL 561287|B.1.292|Gambia|2020	Africa|hCoV-19/South Africa/KRISP-0179/2020|EPI ISL 482705|B.1.5.16|South Africa|2020-06-06	0.0004033127	Africa
Africa|hCoV-19/Gambia/NPHL-2712/2020|EPI ISL 561288|B.1.5.12|Gambia|2020-08-03	Africa|hCoV-19/South Africa/KRISP-0179/2020|EPI ISL 482705|B.1.5.16|South Africa|2020-06-06	0.0003697206	Africa
Africa|hCoV-19/Gambia/NPHL-2727/2020|EPI ISL 561289|B.1.5.12|Gambia|2020-08-04	Africa|hCoV-19/South Africa/KRISP-0179/2020|EPI ISL 482705|B.1.5.16|South Africa|2020-06-06	0.0003697045	Africa
Africa|hCoV-19/Gambia/NPHL-2729/2020|EPI ISL 561290|B.1.1|Gambia|2020-07-23	Africa|hCoV-19/South Africa/KRISP-0179/2020|EPI ISL 482705|B.1.5.16|South Africa|2020-06-06	0.0005042510	Africa
Africa|hCoV-19/Gambia/NPHL-2736/2020|EPI ISL 561291|B.1.1.242|Gambia|2020-07-25	Africa|hCoV-19/South Africa/KRISP-0179/2020|EPI ISL 482705|B.1.5.16|South Africa|2020-06-06	0.0005378678	Africa
Africa|hCoV-19/Gambia/NPHL-2759/2020|EPI ISL 561292|B.1.5.12|Gambia|2020-08-07	Africa|hCoV-19/South Africa/KRISP-0179/2020|EPI ISL 482705|B.1.5.16|South Africa|2020-06-06	0.0003361175	Africa
Africa|hCoV-19/Gambia/NPHL-2762/2020|EPI ISL 561293|B.1.5.12|Gambia|2020-07-25	Africa|hCoV-19/South Africa/KRISP-0179/2020|EPI ISL 482705|B.1.5.16|South Africa|2020-06-06	0.0004033302	Africa
Africa|hCoV-19/Gambia/NPHL-2767/2020|EPI ISL 561294|B.1.1.293|Gambia|2020-07-25	Africa|hCoV-19/South Africa/KRISP-0179/2020|EPI ISL 482705|B.1.5.16|South Africa|2020-06-06	0.0005042409	Africa
Africa|hCoV-19/Gambia/NPHL-2768/2020|EPI ISL 561295|B.1.1.293|Gambia|2020-07-27	Africa|hCoV-19/South Africa/KRISP-0179/2020|EPI ISL 482705|B.1.5.16|South Africa|2020-06-06	0.0004369808	Africa
Africa|hCoV-19/Gambia/NPHL-277/2020|EPI ISL 561296|B.1.5.12|Gambia|2020	Africa|hCoV-19/South Africa/KRISP-0179/2020|EPI ISL 482705|B.1.5.16|South Africa|2020-06-06	0.0003697132	Africa
Africa|hCoV-19/Gambia/NPHL-2785/2020|EPI ISL 561297|B.1.1.242|Gambia|2020-07-27	Africa|hCoV-19/South Africa/KRISP-0179/2020|EPI ISL 482705|B.1.5.16|South Africa|2020-06-06	0.0004706106	Africa
Africa|hCoV-19/Gambia/NPHL-2790/2020|EPI ISL 561298|B.1.1.293|Gambia|2020	Africa|hCoV-19/South Africa/KRISP-0179/2020|EPI ISL 482705|B.1.5.16|South Africa|2020-06-06	0.0005042510	Africa
Africa|hCoV-19/Gambia/NPHL-2825/2020|EPI ISL 561299|B.1.5.12|Gambia|2020	Africa|hCoV-19/South Africa/KRISP-0179/2020|EPI ISL 482705|B.1.5.16|South Africa|2020-06-06	0.0003696710	Africa
Africa|hCoV-19/Gambia/NPHL-287/2020|EPI ISL 561300|B.1.1.293|Gambia|2020	Africa|hCoV-19/South Africa/KRISP-0179/2020|EPI ISL 482705|B.1.5.16|South Africa|2020-06-06	0.0004706294	Africa
Africa|hCoV-19/Gambia/NPHL-2889/2020|EPI ISL 561301|B.1.5.12|Gambia|2020	Africa|hCoV-19/South Africa/KRISP-0179/2020|EPI ISL 482705|B.1.5.16|South Africa|2020-06-06	0.0004105455	Africa
Africa|hCoV-19/Gambia/NPHL-2892/2020|EPI ISL 561302|B.1.5.12|Gambia|2020-09-07	Africa|hCoV-19/South Africa/KRISP-0179/2020|EPI ISL 482705|B.1.5.16|South Africa|2020-06-06	0.0004105455	Africa
Africa|hCoV-19/Gambia/NPHL-290/2020|EPI ISL 561303|B.1.1.293|Gambia|2020	Africa|hCoV-19/South Africa/KRISP-0179/2020|EPI ISL 482705|B.1.5.16|South Africa|2020-06-06	0.0004369807	Africa
Africa|hCoV-19/Gambia/NPHL-2909/2020|EPI ISL 561304|B.1.1.293|Gambia|2020-07-26	Africa|hCoV-19/South Africa/KRISP-0179/2020|EPI ISL 482705|B.1.5.16|South Africa|2020-06-06	0.0004706247	Africa
Africa|hCoV-19/Gambia/NPHL-2984/2020|EPI ISL 561307|B.1.1.293|Gambia|2020	Africa|hCoV-19/South Africa/KRISP-0179/2020|EPI ISL 482705|B.1.5.16|South Africa|2020-06-06	0.0005042730	Africa
Africa|hCoV-19/Gambia/NPHL-299/2020|EPI ISL 561308|B.1.1.293|Gambia|2020	Africa|hCoV-19/South Africa/KRISP-0179/2020|EPI ISL 482705|B.1.5.16|South Africa|2020-06-06	0.0004706136	Africa
Africa|hCoV-19/Gambia/NPHL-3047/2020|EPI ISL 561309|B.1.5.12|Gambia|2020-07-28	Africa|hCoV-19/South Africa/KRISP-0179/2020|EPI ISL 482705|B.1.5.16|South Africa|2020-06-06	0.0004072026	Africa
Africa|hCoV-19/Gambia/NPHL-3055/2020|EPI ISL 561310|B.1.5.12|Gambia|2020-07-17	Africa|hCoV-19/South Africa/KRISP-0179/2020|EPI ISL 482705|B.1.5.16|South Africa|2020-06-06	0.0004033301	Africa
Africa|hCoV-19/Gambia/NPHL-3062/2020|EPI ISL 561311|B.1.5.12|Gambia|2020	Africa|hCoV-19/South Africa/KRISP-0179/2020|EPI ISL 482705|B.1.5.16|South Africa|2020-06-06	0.0004072026	Africa
Africa|hCoV-19/Gambia/NPHL-3079/2020|EPI ISL 561312|B.1.5.12|Gambia|2020-07-27	Africa|hCoV-19/South Africa/KRISP-0179/2020|EPI ISL 482705|B.1.5.16|South Africa|2020-06-06	0.0004105455	Africa
Africa|hCoV-19/Gambia/NPHL-3206/2020|EPI ISL 561313|B.1.1.293|Gambia|2020	Africa|hCoV-19/South Africa/KRISP-0179/2020|EPI ISL 482705|B.1.5.16|South Africa|2020-06-06	0.0005378911	Africa
Africa|hCoV-19/Gambia/NPHL-3254/2020|EPI ISL 561315|B.1.5.12|Gambia|2020-07-28	Africa|hCoV-19/South Africa/KRISP-0179/2020|EPI ISL 482705|B.1.5.16|South Africa|2020-06-06	0.0004066096	Africa
Africa|hCoV-19/Gambia/NPHL-3281/2020|EPI ISL 561316|B.1.1|Gambia|2020-07-28	Africa|hCoV-19/South Africa/KRISP-0179/2020|EPI ISL 482705|B.1.5.16|South Africa|2020-06-06	0.0005571397	Africa
Africa|hCoV-19/Gambia/NPHL-483B/2020|EPI ISL 561318|B.1.1|Gambia|2020	Africa|hCoV-19/South Africa/KRISP-0179/2020|EPI ISL 482705|B.1.5.16|South Africa|2020-06-06	0.0005573688	Africa
Africa|hCoV-19/Gambia/NPHL-704/2020|EPI ISL 561320|B.1.1.293|Gambia|2020	Africa|hCoV-19/South Africa/KRISP-0179/2020|EPI ISL 482705|B.1.5.16|South Africa|2020-06-06	0.0006897814	Africa
Africa|hCoV-19/Gambia/NPHL-737/2020|EPI ISL 561323|B.1.1.293|Gambia|2020	Africa|hCoV-19/South Africa/KRISP-0179/2020|EPI ISL 482705|B.1.5.16|South Africa|2020-06-06	0.0004136642	Africa
Africa|hCoV-19/Gambia/NPHL-748/2020|EPI ISL 561324|B.1.1|Gambia|2020	Africa|hCoV-19/South Africa/KRISP-0179/2020|EPI ISL 482705|B.1.5.16|South Africa|2020-06-06	0.0004706405	Africa
Africa|hCoV-19/Gambia/NPHL-758/2020|EPI ISL 561326|B.1.1.293|Gambia|2020	Africa|hCoV-19/South Africa/KRISP-0179/2020|EPI ISL 482705|B.1.5.16|South Africa|2020-06-06	0.0003099436	Africa
Africa|hCoV-19/Gambia/NPHL-760/2020|EPI ISL 561327|B.1.5|Gambia|2020	Africa|hCoV-19/South Africa/KRISP-0179/2020|EPI ISL 482705|B.1.5.16|South Africa|2020-06-06	0.0002370178	Africa
Africa|hCoV-19/Gambia/NPHL-790/2020|EPI ISL 561329|B.1.5|Gambia|2020	Africa|hCoV-19/South Africa/KRISP-0179/2020|EPI ISL 482705|B.1.5.16|South Africa|2020-06-06	0.0002048160	Africa
Africa|hCoV-19/Gambia/NPHL-923/2020|EPI ISL 561330|B.1.5.12|Gambia|2020	Africa|hCoV-19/South Africa/KRISP-0179/2020|EPI ISL 482705|B.1.5.16|South Africa|2020-06-06	0.0003024662	Africa
Africa|hCoV-19/Gambia/NPHL-930/2020|EPI ISL 561331|B.1.5|Gambia|2020	Africa|hCoV-19/South Africa/KRISP-0179/2020|EPI ISL 482705|B.1.5.16|South Africa|2020-06-06	0.0002389594	Africa
Africa|hCoV-19/Gambia/NPHL-941/2020|EPI ISL 561332|B.1.5.12|Gambia|2020	Africa|hCoV-19/South Africa/KRISP-0179/2020|EPI ISL 482705|B.1.5.16|South Africa|2020-06-06	0.0003360724	Africa
Africa|hCoV-19/Gambia/NPHL-956/2020|EPI ISL 561334|B.1.5.12|Gambia|2020	Africa|hCoV-19/South Africa/KRISP-0179/2020|EPI ISL 482705|B.1.5.16|South Africa|2020-06-06	0.0003413415	Africa
Africa|hCoV-19/Ghana/1651 S3/2020|EPI ISL 422387|A.11|Ghana|2020-03-25	Africa|hCoV-19/South Africa/KRISP-0179/2020|EPI ISL 482705|B.1.5.16|South Africa|2020-06-06	0.0005244220	Africa
Africa|hCoV-19/Ghana/1659 S14/2020|EPI ISL 422405|B.1.220|Ghana|2020-03-25	Africa|hCoV-19/South Africa/KRISP-0179/2020|EPI ISL 482705|B.1.5.16|South Africa|2020-06-06	0.0002451165	Africa
Africa|hCoV-19/Ghana/2230 S4/2020|EPI ISL 422390|B.40|Ghana|2020-03-25	Africa|hCoV-19/South Africa/KRISP-0179/2020|EPI ISL 482705|B.1.5.16|South Africa|2020-06-06	0.0004761571	Africa
Africa|hCoV-19/Ghana/2333 S5/2020|EPI ISL 422394|B.1.3|Ghana|2020-03-27	Africa|hCoV-19/South Africa/KRISP-0179/2020|EPI ISL 482705|B.1.5.16|South Africa|2020-06-06	0.0003769240	Africa
Africa|hCoV-19/Ghana/2573 S27/2020|EPI ISL 515082|A|Ghana|2020-03-29	Africa|hCoV-19/South Africa/KRISP-0179/2020|EPI ISL 482705|B.1.5.16|South Africa|2020-06-06	0.0006766126	Africa
Africa|hCoV-19/Ghana/2666 S32/2020|EPI ISL 515083|A|Ghana|2020-03-27	Africa|hCoV-19/South Africa/KRISP-0179/2020|EPI ISL 482705|B.1.5.16|South Africa|2020-06-06	0.0002056442	Africa
Africa|hCoV-19/Ghana/2709 S25/2020|EPI ISL 515084|B.1|Ghana|2020-03-28	Africa|hCoV-19/South Africa/KRISP-0179/2020|EPI ISL 482705|B.1.5.16|South Africa|2020-06-06	0.0003364182	Africa
Africa|hCoV-19/Ghana/2828 S6/2020|EPI ISL 422397|A.11|Ghana|2020-03-29	Africa|hCoV-19/South Africa/KRISP-0179/2020|EPI ISL 482705|B.1.5.16|South Africa|2020-06-06	0.0006815528	Africa
Africa|hCoV-19/Ghana/2852 S30/2020|EPI ISL 515085|B.6|Ghana|2020-03-28	Africa|hCoV-19/South Africa/KRISP-0179/2020|EPI ISL 482705|B.1.5.16|South Africa|2020-06-06	0.0003078597	Africa
Africa|hCoV-19/Ghana/2914 S8/2020|EPI ISL 422399|B.1.1|Ghana|2020-03-30	Africa|hCoV-19/South Africa/KRISP-0179/2020|EPI ISL 482705|B.1.5.16|South Africa|2020-06-06	0.0003468145	Africa
Africa|hCoV-19/Ghana/34927 S20/2020|EPI ISL 515086|A.11|Ghana|2020-05-23	Africa|hCoV-19/South Africa/KRISP-0179/2020|EPI ISL 482705|B.1.5.16|South Africa|2020-06-06	0.0005770626	Africa
Africa|hCoV-19/Ghana/34928 S21/2020|EPI ISL 515087|A.11|Ghana|2020-05-23	Africa|hCoV-19/South Africa/KRISP-0179/2020|EPI ISL 482705|B.1.5.16|South Africa|2020-06-06	0.0006811676	Africa
Africa|hCoV-19/Ghana/34980 S22/2020|EPI ISL 515088|B.1.1|Ghana|2020-05-23	Africa|hCoV-19/South Africa/KRISP-0179/2020|EPI ISL 482705|B.1.5.16|South Africa|2020-06-06	0.0003465777	Africa
Africa|hCoV-19/Ghana/34983 S40/2020|EPI ISL 515089|B.1.1|Ghana|2020-05-23	Africa|hCoV-19/South Africa/KRISP-0179/2020|EPI ISL 482705|B.1.5.16|South Africa|2020-06-06	0.0004095944	Africa
Africa|hCoV-19/Ghana/35012 S17/2020|EPI ISL 515090|B.1.1|Ghana|2020-05-23	Africa|hCoV-19/South Africa/KRISP-0179/2020|EPI ISL 482705|B.1.5.16|South Africa|2020-06-06	0.0004033723	Africa
Africa|hCoV-19/Ghana/35019 S18/2020|EPI ISL 515091|B.1.1|Ghana|2020-05-23	Africa|hCoV-19/South Africa/KRISP-0179/2020|EPI ISL 482705|B.1.5.16|South Africa|2020-06-06	0.0003095004	Africa
Africa|hCoV-19/Ghana/35183 S24/2020|EPI ISL 515092|A|Ghana|2020-05-24	Africa|hCoV-19/South Africa/KRISP-0179/2020|EPI ISL 482705|B.1.5.16|South Africa|2020-06-06	0.0001738709	Africa
Africa|hCoV-19/Ghana/35280 S41/2020|EPI ISL 515093|A|Ghana|2020-05-24	Africa|hCoV-19/South Africa/KRISP-0179/2020|EPI ISL 482705|B.1.5.16|South Africa|2020-06-06	0.0005857039	Africa
Africa|hCoV-19/Ghana/35394 S49/2020|EPI ISL 515094|B.1.1.307|Ghana|2020-05-24	Africa|hCoV-19/South Africa/KRISP-0179/2020|EPI ISL 482705|B.1.5.16|South Africa|2020-06-06	0.0003446346	Africa
Africa|hCoV-19/Ghana/35466 S19/2020|EPI ISL 515095|B.1.1|Ghana|2020-05-24	Africa|hCoV-19/South Africa/KRISP-0179/2020|EPI ISL 482705|B.1.5.16|South Africa|2020-06-06	0.0003753347	Africa
Africa|hCoV-19/Ghana/35563 S37/2020|EPI ISL 515096|A.11|Ghana|2020-05-24	Africa|hCoV-19/South Africa/KRISP-0179/2020|EPI ISL 482705|B.1.5.16|South Africa|2020-06-06	0.0007059992	Africa
Africa|hCoV-19/Ghana/36523 S23/2020|EPI ISL 515097|A|Ghana|2020-05-27	Africa|hCoV-19/South Africa/KRISP-0179/2020|EPI ISL 482705|B.1.5.16|South Africa|2020-06-06	0.0002054190	Africa
Africa|hCoV-19/Ghana/81216 S36/2020|EPI ISL 515098|A|Ghana|2020-05-20	Africa|hCoV-19/South Africa/KRISP-0179/2020|EPI ISL 482705|B.1.5.16|South Africa|2020-06-06	0.0006761848	Africa
Africa|hCoV-19/Ghana/81219 S34/2020|EPI ISL 515099|B.1.1|Ghana|2020-05-20	Africa|hCoV-19/South Africa/KRISP-0179/2020|EPI ISL 482705|B.1.5.16|South Africa|2020-06-06	0.0003072503	Africa
Africa|hCoV-19/Ghana/82879 S48/2020|EPI ISL 515100|B.1|Ghana|2020-05-20	Africa|hCoV-19/South Africa/KRISP-0179/2020|EPI ISL 482705|B.1.5.16|South Africa|2020-06-06	0.0004058863	Africa
Africa|hCoV-19/Ghana/83637 S29/2020|EPI ISL 515101|B.1.1|Ghana|2020-05-22	Africa|hCoV-19/South Africa/KRISP-0179/2020|EPI ISL 482705|B.1.5.16|South Africa|2020-06-06	0.0003376016	Africa
Africa|hCoV-19/Ghana/84049 S31/2020|EPI ISL 515102|B.1|Ghana|2020-05-25	Africa|hCoV-19/South Africa/KRISP-0179/2020|EPI ISL 482705|B.1.5.16|South Africa|2020-06-06	0.0004379654	Africa
Africa|hCoV-19/Ghana/84162 S45/2020|EPI ISL 515103|A|Ghana|2020-04-25	Africa|hCoV-19/South Africa/KRISP-0179/2020|EPI ISL 482705|B.1.5.16|South Africa|2020-06-06	0.0005512524	Africa
Africa|hCoV-19/Ghana/84182 S43/2020|EPI ISL 515104|B.1.1|Ghana|2020-05-25	Africa|hCoV-19/South Africa/KRISP-0179/2020|EPI ISL 482705|B.1.5.16|South Africa|2020-06-06	0.0004437088	Africa
Africa|hCoV-19/Ghana/84210 S44/2020|EPI ISL 515105|A|Ghana|2020-05-24	Africa|hCoV-19/South Africa/KRISP-0179/2020|EPI ISL 482705|B.1.5.16|South Africa|2020-06-06	0.0006113518	Africa
Africa|hCoV-19/Ghana/84218 S47/2020|EPI ISL 515106|A|Ghana|2020-05-25	Africa|hCoV-19/South Africa/KRISP-0179/2020|EPI ISL 482705|B.1.5.16|South Africa|2020-06-06	0.0006897096	Africa
Africa|hCoV-19/Ghana/84260 S28/2020|EPI ISL 515107|A|Ghana|2020-05-25	Africa|hCoV-19/South Africa/KRISP-0179/2020|EPI ISL 482705|B.1.5.16|South Africa|2020-06-06	0.0005767240	Africa
Africa|hCoV-19/Ghana/84279 S42/2020|EPI ISL 515108|B.1|Ghana|2020-05-25	Africa|hCoV-19/South Africa/KRISP-0179/2020|EPI ISL 482705|B.1.5.16|South Africa|2020-06-06	0.0004408462	Africa
Africa|hCoV-19/Ghana/84301 S35/2020|EPI ISL 515109|A.11|Ghana|2020-05-24	Africa|hCoV-19/South Africa/KRISP-0179/2020|EPI ISL 482705|B.1.5.16|South Africa|2020-06-06	0.0005615155	Africa
Africa|hCoV-19/Ghana/84430 S51/2020|EPI ISL 515110|B.1.1.307|Ghana|2020-05-25	Africa|hCoV-19/South Africa/KRISP-0179/2020|EPI ISL 482705|B.1.5.16|South Africa|2020-06-06	0.0003383737	Africa
Africa|hCoV-19/Ghana/84438 S50/2020|EPI ISL 515111|A|Ghana|2020-05-24	Africa|hCoV-19/South Africa/KRISP-0179/2020|EPI ISL 482705|B.1.5.16|South Africa|2020-06-06	0.0005745803	Africa
Africa|hCoV-19/Ghana/84484 S16/2020|EPI ISL 515112|B.1.1|Ghana|2020-05-25	Africa|hCoV-19/South Africa/KRISP-0179/2020|EPI ISL 482705|B.1.5.16|South Africa|2020-06-06	0.0004137212	Africa
Africa|hCoV-19/Ghana/KATH23/2020|EPI ISL 515181|A.11|Ghana|2020-03-22	Africa|hCoV-19/South Africa/KRISP-0179/2020|EPI ISL 482705|B.1.5.16|South Africa|2020-06-06	0.0005378859	Africa
Africa|hCoV-19/Ghana/TTH10/2020|EPI ISL 515182|A|Ghana|2020-03-27	Africa|hCoV-19/South Africa/KRISP-0179/2020|EPI ISL 482705|B.1.5.16|South Africa|2020-06-06	0.0005042070	Africa
Africa|hCoV-19/Ghana/TTH11/2020|EPI ISL 515183|A|Ghana|2020-03-27	Africa|hCoV-19/South Africa/KRISP-0179/2020|EPI ISL 482705|B.1.5.16|South Africa|2020-06-06	0.0005058730	Africa
Africa|hCoV-19/Ghana/TTH6/2020|EPI ISL 515248|A|Ghana|2020-03-27	Africa|hCoV-19/South Africa/KRISP-0179/2020|EPI ISL 482705|B.1.5.16|South Africa|2020-06-06	0.0005647309	Africa
Africa|hCoV-19/Kenya/C1092/2020|EPI ISL 457849|B.1.5|Kenya|2020-04-18	Africa|hCoV-19/South Africa/KRISP-0179/2020|EPI ISL 482705|B.1.5.16|South Africa|2020-06-06	0.0002098914	Africa
Africa|hCoV-19/Kenya/C1102/2020|EPI ISL 568708|B.1.5|Kenya|2020-04-19	Africa|hCoV-19/South Africa/KRISP-0179/2020|EPI ISL 482705|B.1.5.16|South Africa|2020-06-06	0.0002741026	Africa
Africa|hCoV-19/Kenya/C1162/2020|EPI ISL 457850|B.1.5|Kenya|2020-04-19	Africa|hCoV-19/South Africa/KRISP-0179/2020|EPI ISL 482705|B.1.5.16|South Africa|2020-06-06	0.0002076868	Africa
Africa|hCoV-19/Kenya/C1216/2020|EPI ISL 457854|B.1.5|Kenya|2020-04-19	Africa|hCoV-19/South Africa/KRISP-0179/2020|EPI ISL 482705|B.1.5.16|South Africa|2020-06-06	0.0002352476	Africa
Africa|hCoV-19/Kenya/C1292/2020|EPI ISL 457856|B|Kenya|2020-04-20	Africa|hCoV-19/South Africa/KRISP-0179/2020|EPI ISL 482705|B.1.5.16|South Africa|2020-06-06	0.0002399421	Africa
Africa|hCoV-19/Kenya/C1357/2020|EPI ISL 457858|B.1.5|Kenya|2020-04-20	Africa|hCoV-19/South Africa/KRISP-0179/2020|EPI ISL 482705|B.1.5.16|South Africa|2020-06-06	0.0001755985	Africa
Africa|hCoV-19/Kenya/C1422/2020|EPI ISL 457861|B.1|Kenya|2020-04-20	Africa|hCoV-19/South Africa/KRISP-0179/2020|EPI ISL 482705|B.1.5.16|South Africa|2020-06-06	0.0002116965	Africa
Africa|hCoV-19/Kenya/C1499/2020|EPI ISL 457863|B.1.5|Kenya|2020-04-20	Africa|hCoV-19/South Africa/KRISP-0179/2020|EPI ISL 482705|B.1.5.16|South Africa|2020-06-06	0.0002399206	Africa
Africa|hCoV-19/Kenya/C1646/2020|EPI ISL 457865|B.1.5|Kenya|2020-04-21	Africa|hCoV-19/South Africa/KRISP-0179/2020|EPI ISL 482705|B.1.5.16|South Africa|2020-06-06	0.0001776381	Africa
Africa|hCoV-19/Kenya/C1739/2020|EPI ISL 457866|B|Kenya|2020-04-22	Africa|hCoV-19/South Africa/KRISP-0179/2020|EPI ISL 482705|B.1.5.16|South Africa|2020-06-06	0.0002110836	Africa
Africa|hCoV-19/Kenya/C1751/2020|EPI ISL 457867|B.1.5|Kenya|2020-04-22	Africa|hCoV-19/South Africa/KRISP-0179/2020|EPI ISL 482705|B.1.5.16|South Africa|2020-06-06	0.0002016230	Africa
Africa|hCoV-19/Kenya/C21582/2020|EPI ISL 568872|B.1|Kenya|2020-06-22	Africa|hCoV-19/South Africa/KRISP-0179/2020|EPI ISL 482705|B.1.5.16|South Africa|2020-06-06	0.0004705932	Africa
Africa|hCoV-19/Kenya/C22/2020|EPI ISL 457845|B.1.5|Kenya|2020-03-17	Africa|hCoV-19/South Africa/KRISP-0179/2020|EPI ISL 482705|B.1.5.16|South Africa|2020-06-06	0.0002109724	Africa
Africa|hCoV-19/Kenya/C2439/2020|EPI ISL 457877|B.1.5|Kenya|2020-04-24	Africa|hCoV-19/South Africa/KRISP-0179/2020|EPI ISL 482705|B.1.5.16|South Africa|2020-06-06	0.0002715762	Africa
Africa|hCoV-19/Kenya/C2449/2020|EPI ISL 457878|B.1.5|Kenya|2020-04-24	Africa|hCoV-19/South Africa/KRISP-0179/2020|EPI ISL 482705|B.1.5.16|South Africa|2020-06-06	0.0002780338	Africa
Africa|hCoV-19/Kenya/C2469/2020|EPI ISL 457879|B.1.5|Kenya|2020-04-24	Africa|hCoV-19/South Africa/KRISP-0179/2020|EPI ISL 482705|B.1.5.16|South Africa|2020-06-06	0.0002046135	Africa
Africa|hCoV-19/Kenya/C253/2020|EPI ISL 457868|B.1|Kenya|2020-04-03	Africa|hCoV-19/South Africa/KRISP-0179/2020|EPI ISL 482705|B.1.5.16|South Africa|2020-06-06	0.0002352420	Africa
Africa|hCoV-19/Kenya/C256/2020|EPI ISL 568697|B.1.5|Kenya|2020-04-04	Africa|hCoV-19/South Africa/KRISP-0179/2020|EPI ISL 482705|B.1.5.16|South Africa|2020-06-06	0.0002443953	Africa
Africa|hCoV-19/Kenya/C2582/2020|EPI ISL 457883|B.1.5|Kenya|2020-04-25	Africa|hCoV-19/South Africa/KRISP-0179/2020|EPI ISL 482705|B.1.5.16|South Africa|2020-06-06	0.0002421496	Africa
Africa|hCoV-19/Kenya/C2685/2020|EPI ISL 457884|B.1.5|Kenya|2020-04-25	Africa|hCoV-19/South Africa/KRISP-0179/2020|EPI ISL 482705|B.1.5.16|South Africa|2020-06-06	0.0002356561	Africa
Africa|hCoV-19/Kenya/C2777/2020|EPI ISL 457887|B.1|Kenya|2020-04-26	Africa|hCoV-19/South Africa/KRISP-0179/2020|EPI ISL 482705|B.1.5.16|South Africa|2020-06-06	0.0001776319	Africa
Africa|hCoV-19/Kenya/C2826/2020|EPI ISL 457891|B.1.5|Kenya|2020-04-27	Africa|hCoV-19/South Africa/KRISP-0179/2020|EPI ISL 482705|B.1.5.16|South Africa|2020-06-06	0.0002036553	Africa
Africa|hCoV-19/Kenya/C2847/2020|EPI ISL 457892|B.1.5|Kenya|2020-04-27	Africa|hCoV-19/South Africa/KRISP-0179/2020|EPI ISL 482705|B.1.5.16|South Africa|2020-06-06	0.0001756170	Africa
Africa|hCoV-19/Kenya/C293/2020|EPI ISL 457871|A|Kenya|2020-04-04	Africa|hCoV-19/South Africa/KRISP-0179/2020|EPI ISL 482705|B.1.5.16|South Africa|2020-06-06	0.0005227587	Africa
Africa|hCoV-19/Kenya/C310/2020|EPI ISL 457874|B.4|Kenya|2020-04-04	Africa|hCoV-19/South Africa/KRISP-0179/2020|EPI ISL 482705|B.1.5.16|South Africa|2020-06-06	0.0006854197	Africa
Africa|hCoV-19/Kenya/C3129/2020|EPI ISL 457897|B.1.5|Kenya|2020-04-28	Africa|hCoV-19/South Africa/KRISP-0179/2020|EPI ISL 482705|B.1.5.16|South Africa|2020-06-06	0.0002364847	Africa
Africa|hCoV-19/Kenya/C314/2020|EPI ISL 457875|A|Kenya|2020-04-04	Africa|hCoV-19/South Africa/KRISP-0179/2020|EPI ISL 482705|B.1.5.16|South Africa|2020-06-06	0.0005714712	Africa
Africa|hCoV-19/Kenya/C316/2020|EPI ISL 457876|B.4|Kenya|2020-04-04	Africa|hCoV-19/South Africa/KRISP-0179/2020|EPI ISL 482705|B.1.5.16|South Africa|2020-06-06	0.0006917318	Africa
Africa|hCoV-19/Kenya/C3194/2020|EPI ISL 457901|B.1.5|Kenya|2020-04-28	Africa|hCoV-19/South Africa/KRISP-0179/2020|EPI ISL 482705|B.1.5.16|South Africa|2020-06-06	0.0002767479	Africa
Africa|hCoV-19/Kenya/C3205/2020|EPI ISL 457902|B.1.5|Kenya|2020-04-28	Africa|hCoV-19/South Africa/KRISP-0179/2020|EPI ISL 482705|B.1.5.16|South Africa|2020-06-06	0.0002058206	Africa
Africa|hCoV-19/Kenya/C3208/2020|EPI ISL 457903|B.1.5|Kenya|2020-04-28	Africa|hCoV-19/South Africa/KRISP-0179/2020|EPI ISL 482705|B.1.5.16|South Africa|2020-06-06	0.0002101964	Africa
Africa|hCoV-19/Kenya/C3381/2020|EPI ISL 568714|B.1.5|Kenya|2020-04-30	Africa|hCoV-19/South Africa/KRISP-0179/2020|EPI ISL 482705|B.1.5.16|South Africa|2020-06-06	0.0002376026	Africa
Africa|hCoV-19/Kenya/C3427/2020|EPI ISL 457906|B.1.5|Kenya|2020-04-29	Africa|hCoV-19/South Africa/KRISP-0179/2020|EPI ISL 482705|B.1.5.16|South Africa|2020-06-06	0.0002373762	Africa
Africa|hCoV-19/Kenya/C3457/2020|EPI ISL 568715|B.1|Kenya|2020-04-30	Africa|hCoV-19/South Africa/KRISP-0179/2020|EPI ISL 482705|B.1.5.16|South Africa|2020-06-06	0.0003115959	Africa
Africa|hCoV-19/Kenya/C3739/2020|EPI ISL 568717|B.1.5|Kenya|2020-05-04	Africa|hCoV-19/South Africa/KRISP-0179/2020|EPI ISL 482705|B.1.5.16|South Africa|2020-06-06	0.0002036553	Africa
Africa|hCoV-19/Kenya/C389/2020|EPI ISL 568698|B.1.5|Kenya|2020-04-07	Africa|hCoV-19/South Africa/KRISP-0179/2020|EPI ISL 482705|B.1.5.16|South Africa|2020-06-06	0.0002054612	Africa
Africa|hCoV-19/Kenya/C3980/2020|EPI ISL 568719|B.1|Kenya|2020-05-05	Africa|hCoV-19/South Africa/KRISP-0179/2020|EPI ISL 482705|B.1.5.16|South Africa|2020-06-06	0.0002392404	Africa
Africa|hCoV-19/Kenya/C4083/2020|EPI ISL 568721|B.1.5|Kenya|2020-05-05	Africa|hCoV-19/South Africa/KRISP-0179/2020|EPI ISL 482705|B.1.5.16|South Africa|2020-06-06	0.0002455237	Africa
Africa|hCoV-19/Kenya/C4195/2020|EPI ISL 568723|B.1.5|Kenya|2020-06-05	Africa|hCoV-19/South Africa/KRISP-0179/2020|EPI ISL 482705|B.1.5.16|South Africa|2020-06-06	0.0002036624	Africa
Africa|hCoV-19/Kenya/C4199/2020|EPI ISL 568724|B.1.5|Kenya|2020-05-06	Africa|hCoV-19/South Africa/KRISP-0179/2020|EPI ISL 482705|B.1.5.16|South Africa|2020-06-06	0.0002399939	Africa
Africa|hCoV-19/Kenya/C4214/2020|EPI ISL 568725|B.1|Kenya|2020-06-05	Africa|hCoV-19/South Africa/KRISP-0179/2020|EPI ISL 482705|B.1.5.16|South Africa|2020-06-06	0.0002352317	Africa
Africa|hCoV-19/Kenya/C4419/2020|EPI ISL 568727|B.1|Kenya|2020-05-07	Africa|hCoV-19/South Africa/KRISP-0179/2020|EPI ISL 482705|B.1.5.16|South Africa|2020-06-06	0.0003027449	Africa
Africa|hCoV-19/Kenya/C4420/2020|EPI ISL 568728|B.1.5|Kenya|2020-05-07	Africa|hCoV-19/South Africa/KRISP-0179/2020|EPI ISL 482705|B.1.5.16|South Africa|2020-06-06	0.0002422021	Africa
Africa|hCoV-19/Kenya/C4585/2020|EPI ISL 568730|B.1.5|Kenya|2020-05-08	Africa|hCoV-19/South Africa/KRISP-0179/2020|EPI ISL 482705|B.1.5.16|South Africa|2020-06-06	0.0002376129	Africa
Africa|hCoV-19/Kenya/C460/2020|EPI ISL 457910|B.1.5|Kenya|2020-04-08	Africa|hCoV-19/South Africa/KRISP-0179/2020|EPI ISL 482705|B.1.5.16|South Africa|2020-06-06	0.0002088504	Africa
Africa|hCoV-19/Kenya/C4691/2020|EPI ISL 568733|B.1.5|Kenya|2020-05-09	Africa|hCoV-19/South Africa/KRISP-0179/2020|EPI ISL 482705|B.1.5.16|South Africa|2020-06-06	0.0002064507	Africa
Africa|hCoV-19/Kenya/C4710/2020|EPI ISL 568735|B.1.5|Kenya|2020-05-08	Africa|hCoV-19/South Africa/KRISP-0179/2020|EPI ISL 482705|B.1.5.16|South Africa|2020-06-06	0.0003024764	Africa
Africa|hCoV-19/Kenya/C4717/2020|EPI ISL 568737|B.1.5|Kenya|2020-05-08	Africa|hCoV-19/South Africa/KRISP-0179/2020|EPI ISL 482705|B.1.5.16|South Africa|2020-06-06	0.0002128603	Africa
Africa|hCoV-19/Kenya/C4872/2020|EPI ISL 568741|B.1.5|Kenya|2020-05-08	Africa|hCoV-19/South Africa/KRISP-0179/2020|EPI ISL 482705|B.1.5.16|South Africa|2020-06-06	0.0002398434	Africa
Africa|hCoV-19/Kenya/C4895/2020|EPI ISL 568742|B.1.5|Kenya|2020-05-08	Africa|hCoV-19/South Africa/KRISP-0179/2020|EPI ISL 482705|B.1.5.16|South Africa|2020-06-06	0.0003086475	Africa
Africa|hCoV-19/Kenya/C5008/2020|EPI ISL 568744|B.1|Kenya|2020-05-08	Africa|hCoV-19/South Africa/KRISP-0179/2020|EPI ISL 482705|B.1.5.16|South Africa|2020-06-06	0.0002447970	Africa
Africa|hCoV-19/Kenya/C5011/2020|EPI ISL 568745|B.1.5|Kenya|2020-05-08	Africa|hCoV-19/South Africa/KRISP-0179/2020|EPI ISL 482705|B.1.5.16|South Africa|2020-06-06	0.0002742627	Africa
Africa|hCoV-19/Kenya/C5119/2020|EPI ISL 568750|B.1|Kenya|2020-05-09	Africa|hCoV-19/South Africa/KRISP-0179/2020|EPI ISL 482705|B.1.5.16|South Africa|2020-06-06	0.0002376293	Africa
Africa|hCoV-19/Kenya/C5177/2020|EPI ISL 568752|B.1.5|Kenya|2020-05-09	Africa|hCoV-19/South Africa/KRISP-0179/2020|EPI ISL 482705|B.1.5.16|South Africa|2020-06-06	0.0002400220	Africa
Africa|hCoV-19/Kenya/C5178/2020|EPI ISL 568753|B.1.5|Kenya|2020-05-09	Africa|hCoV-19/South Africa/KRISP-0179/2020|EPI ISL 482705|B.1.5.16|South Africa|2020-06-06	0.0002117783	Africa
Africa|hCoV-19/Kenya/C5246/2020|EPI ISL 568754|B.1.5|Kenya|2020-05-09	Africa|hCoV-19/South Africa/KRISP-0179/2020|EPI ISL 482705|B.1.5.16|South Africa|2020-06-06	0.0002378743	Africa
Africa|hCoV-19/Kenya/C5288/2020|EPI ISL 568755|B.1.5|Kenya|2020-05-10	Africa|hCoV-19/South Africa/KRISP-0179/2020|EPI ISL 482705|B.1.5.16|South Africa|2020-06-06	0.0003117990	Africa
Africa|hCoV-19/Kenya/C5289/2020|EPI ISL 568756|B.1.5|Kenya|2020-05-10	Africa|hCoV-19/South Africa/KRISP-0179/2020|EPI ISL 482705|B.1.5.16|South Africa|2020-06-06	0.0001764781	Africa
Africa|hCoV-19/Kenya/C5328/2020|EPI ISL 568760|B.1.5|Kenya|2020-05-10	Africa|hCoV-19/South Africa/KRISP-0179/2020|EPI ISL 482705|B.1.5.16|South Africa|2020-06-06	0.0002400651	Africa
Africa|hCoV-19/Kenya/C5335/2020|EPI ISL 568762|B.1.5|Kenya|2020-05-10	Africa|hCoV-19/South Africa/KRISP-0179/2020|EPI ISL 482705|B.1.5.16|South Africa|2020-06-06	0.0002402715	Africa
Africa|hCoV-19/Kenya/C5384/2020|EPI ISL 568764|B.1.5|Kenya|2020-05-10	Africa|hCoV-19/South Africa/KRISP-0179/2020|EPI ISL 482705|B.1.5.16|South Africa|2020-06-06	0.0003024662	Africa
Africa|hCoV-19/Kenya/C54/2020|EPI ISL 457847|B.1|Kenya|2020-03-24	Africa|hCoV-19/South Africa/KRISP-0179/2020|EPI ISL 482705|B.1.5.16|South Africa|2020-06-06	0.0002739689	Africa
Africa|hCoV-19/Kenya/C544/2020|EPI ISL 457911|B.1.5|Kenya|2020-04-10	Africa|hCoV-19/South Africa/KRISP-0179/2020|EPI ISL 482705|B.1.5.16|South Africa|2020-06-06	0.0002088577	Africa
Africa|hCoV-19/Kenya/C5442/2020|EPI ISL 568767|B.1.5|Kenya|2020-05-10	Africa|hCoV-19/South Africa/KRISP-0179/2020|EPI ISL 482705|B.1.5.16|South Africa|2020-06-06	0.0002715763	Africa
Africa|hCoV-19/Kenya/C569/2020|EPI ISL 568700|B.1|Kenya|2020-04-12	Africa|hCoV-19/South Africa/KRISP-0179/2020|EPI ISL 482705|B.1.5.16|South Africa|2020-06-06	0.0002097064	Africa
Africa|hCoV-19/Kenya/C5695/2020|EPI ISL 568770|B.1.5|Kenya|2020-05-11	Africa|hCoV-19/South Africa/KRISP-0179/2020|EPI ISL 482705|B.1.5.16|South Africa|2020-06-06	0.0003055357	Africa
Africa|hCoV-19/Kenya/C5701/2020|EPI ISL 568772|B.1|Kenya|2020-05-11	Africa|hCoV-19/South Africa/KRISP-0179/2020|EPI ISL 482705|B.1.5.16|South Africa|2020-06-06	0.0002376189	Africa
Africa|hCoV-19/Kenya/C571/2020|EPI ISL 568702|A|Kenya|2020-04-12	Africa|hCoV-19/South Africa/KRISP-0179/2020|EPI ISL 482705|B.1.5.16|South Africa|2020-06-06	0.0005378318	Africa
Africa|hCoV-19/Kenya/C5767/2020|EPI ISL 568773|B.1.5|Kenya|2020-05-11	Africa|hCoV-19/South Africa/KRISP-0179/2020|EPI ISL 482705|B.1.5.16|South Africa|2020-06-06	0.0003145795	Africa
Africa|hCoV-19/Kenya/C5811/2020|EPI ISL 568775|B.1.5|Kenya|2020-05-11	Africa|hCoV-19/South Africa/KRISP-0179/2020|EPI ISL 482705|B.1.5.16|South Africa|2020-06-06	0.0002376186	Africa
Africa|hCoV-19/Kenya/C5813/2020|EPI ISL 568776|B.1|Kenya|2020-05-11	Africa|hCoV-19/South Africa/KRISP-0179/2020|EPI ISL 482705|B.1.5.16|South Africa|2020-06-06	0.0002400220	Africa
Africa|hCoV-19/Kenya/C5835/2020|EPI ISL 568777|B.1.5|Kenya|2020-05-12	Africa|hCoV-19/South Africa/KRISP-0179/2020|EPI ISL 482705|B.1.5.16|South Africa|2020-06-06	0.0002741315	Africa
Africa|hCoV-19/Kenya/C587/2020|EPI ISL 457912|B.1.5|Kenya|2020-04-11	Africa|hCoV-19/South Africa/KRISP-0179/2020|EPI ISL 482705|B.1.5.16|South Africa|2020-06-06	0.0002435902	Africa
Africa|hCoV-19/Kenya/C589/2020|EPI ISL 457913|B.1.5|Kenya|2020-04-11	Africa|hCoV-19/South Africa/KRISP-0179/2020|EPI ISL 482705|B.1.5.16|South Africa|2020-06-06	0.0002054752	Africa
Africa|hCoV-19/Kenya/C5902/2020|EPI ISL 568779|B.1.5|Kenya|2020-05-12	Africa|hCoV-19/South Africa/KRISP-0179/2020|EPI ISL 482705|B.1.5.16|South Africa|2020-06-06	0.0002424155	Africa
Africa|hCoV-19/Kenya/C5911/2020|EPI ISL 568780|B.1.5|Kenya|2020-05-12	Africa|hCoV-19/South Africa/KRISP-0179/2020|EPI ISL 482705|B.1.5.16|South Africa|2020-06-06	0.0002077227	Africa
Africa|hCoV-19/Kenya/C5914/2020|EPI ISL 568782|B.1.5|Kenya|2020-05-12	Africa|hCoV-19/South Africa/KRISP-0179/2020|EPI ISL 482705|B.1.5.16|South Africa|2020-06-06	0.0002718347	Africa
Africa|hCoV-19/Kenya/C6186/2020|EPI ISL 568787|B.1.5|Kenya|2020-05-13	Africa|hCoV-19/South Africa/KRISP-0179/2020|EPI ISL 482705|B.1.5.16|South Africa|2020-06-06	0.0003086621	Africa
Africa|hCoV-19/Kenya/C6255/2020|EPI ISL 568790|B.1.1.33|Kenya|2020-05-13	Africa|hCoV-19/South Africa/KRISP-0179/2020|EPI ISL 482705|B.1.5.16|South Africa|2020-06-06	0.0005096866	Africa
Africa|hCoV-19/Kenya/C6298/2020|EPI ISL 568792|B.1|Kenya|2020-05-13	Africa|hCoV-19/South Africa/KRISP-0179/2020|EPI ISL 482705|B.1.5.16|South Africa|2020-06-06	0.0002096676	Africa
Africa|hCoV-19/Kenya/C6369/2020|EPI ISL 568794|B.1|Kenya|2020-05-14	Africa|hCoV-19/South Africa/KRISP-0179/2020|EPI ISL 482705|B.1.5.16|South Africa|2020-06-06	0.0002791908	Africa
Africa|hCoV-19/Kenya/C6380/2020|EPI ISL 568798|B.1.5|Kenya|2020-05-15	Africa|hCoV-19/South Africa/KRISP-0179/2020|EPI ISL 482705|B.1.5.16|South Africa|2020-06-06	0.0001748738	Africa
Africa|hCoV-19/Kenya/C6384/2020|EPI ISL 568799|B.1|Kenya|2020-05-14	Africa|hCoV-19/South Africa/KRISP-0179/2020|EPI ISL 482705|B.1.5.16|South Africa|2020-06-06	0.0002399337	Africa
Africa|hCoV-19/Kenya/C639/2020|EPI ISL 568703|B|Kenya|2020-04-14	Africa|hCoV-19/South Africa/KRISP-0179/2020|EPI ISL 482705|B.1.5.16|South Africa|2020-06-06	0.0004540181	Africa
Africa|hCoV-19/Kenya/C6518/2020|EPI ISL 568803|B.1.5|Kenya|2020-05-14	Africa|hCoV-19/South Africa/KRISP-0179/2020|EPI ISL 482705|B.1.5.16|South Africa|2020-06-06	0.0002811273	Africa
Africa|hCoV-19/Kenya/C6524/2020|EPI ISL 568805|A|Kenya|2020-05-14	Africa|hCoV-19/South Africa/KRISP-0179/2020|EPI ISL 482705|B.1.5.16|South Africa|2020-06-06	0.0005865580	Africa
Africa|hCoV-19/Kenya/C656/2020|EPI ISL 457915|B.1.5|Kenya|2020-04-13	Africa|hCoV-19/South Africa/KRISP-0179/2020|EPI ISL 482705|B.1.5.16|South Africa|2020-06-06	0.0002688661	Africa
Africa|hCoV-19/Kenya/C6564/2020|EPI ISL 568806|B.1.5|Kenya|2020-05-14	Africa|hCoV-19/South Africa/KRISP-0179/2020|EPI ISL 482705|B.1.5.16|South Africa|2020-06-06	0.0002822607	Africa
Africa|hCoV-19/Kenya/C6878/2020|EPI ISL 568813|B.1.1|Kenya|2020-05-15	Africa|hCoV-19/South Africa/KRISP-0179/2020|EPI ISL 482705|B.1.5.16|South Africa|2020-06-06	0.0002851516	Africa
Africa|hCoV-19/Kenya/C6914/2020|EPI ISL 568817|B.1|Kenya|2020-05-15	Africa|hCoV-19/South Africa/KRISP-0179/2020|EPI ISL 482705|B.1.5.16|South Africa|2020-06-06	0.0003492919	Africa
Africa|hCoV-19/Kenya/C7081/2020|EPI ISL 568824|B.1.5|Kenya|2020-05-16	Africa|hCoV-19/South Africa/KRISP-0179/2020|EPI ISL 482705|B.1.5.16|South Africa|2020-06-06	0.0001780616	Africa
Africa|hCoV-19/Kenya/C713/2020|EPI ISL 457920|B.1.5|Kenya|2020-04-14	Africa|hCoV-19/South Africa/KRISP-0179/2020|EPI ISL 482705|B.1.5.16|South Africa|2020-06-06	0.0002352417	Africa
Africa|hCoV-19/Kenya/C7579/2020|EPI ISL 568842|A|Kenya|2020-05-16	Africa|hCoV-19/South Africa/KRISP-0179/2020|EPI ISL 482705|B.1.5.16|South Africa|2020-06-06	0.0005534966	Africa
Africa|hCoV-19/Kenya/C7605/2020|EPI ISL 568847|A|Kenya|2020-05-16	Africa|hCoV-19/South Africa/KRISP-0179/2020|EPI ISL 482705|B.1.5.16|South Africa|2020-06-06	0.0005770176	Africa
Africa|hCoV-19/Kenya/C787/2020|EPI ISL 457921|B.1.5|Kenya|2020-04-15	Africa|hCoV-19/South Africa/KRISP-0179/2020|EPI ISL 482705|B.1.5.16|South Africa|2020-06-06	0.0002016231	Africa
Africa|hCoV-19/Kenya/C7949/2020|EPI ISL 568852|B.1|Kenya|2020-05-18	Africa|hCoV-19/South Africa/KRISP-0179/2020|EPI ISL 482705|B.1.5.16|South Africa|2020-06-06	0.0003499841	Africa
Africa|hCoV-19/Kenya/C815/2020|EPI ISL 568706|B.1|Kenya|2020-04-16	Africa|hCoV-19/South Africa/KRISP-0179/2020|EPI ISL 482705|B.1.5.16|South Africa|2020-06-06	0.0002794439	Africa
Africa|hCoV-19/Kenya/C8240/2020|EPI ISL 568855|B.1.5|Kenya|2020-05-19	Africa|hCoV-19/South Africa/KRISP-0179/2020|EPI ISL 482705|B.1.5.16|South Africa|2020-06-06	0.0002459663	Africa
Africa|hCoV-19/Kenya/C926/2020|EPI ISL 457928|B.1.5|Kenya|2020-04-17	Africa|hCoV-19/South Africa/KRISP-0179/2020|EPI ISL 482705|B.1.5.16|South Africa|2020-06-06	0.0002366253	Africa
Africa|hCoV-19/Kenya/D5/2020|EPI ISL 457999|B.1|Kenya|2020-05-22	Africa|hCoV-19/South Africa/KRISP-0179/2020|EPI ISL 482705|B.1.5.16|South Africa|2020-06-06	0.0004819469	Africa
Africa|hCoV-19/Kenya/D6/2020|EPI ISL 458000|B.40|Kenya|2020-03-17	Africa|hCoV-19/South Africa/KRISP-0179/2020|EPI ISL 482705|B.1.5.16|South Africa|2020-06-06	0.0006075267	Africa
Africa|hCoV-19/Kenya/NIC 059/2020|EPI ISL 457827|B.40|Kenya|2020-03	Africa|hCoV-19/South Africa/KRISP-0179/2020|EPI ISL 482705|B.1.5.16|South Africa|2020-06-06	0.0005432286	Africa
Africa|hCoV-19/Kenya/NIC 084/2020|EPI ISL 457828|B|Kenya|2020-03	Africa|hCoV-19/South Africa/KRISP-0179/2020|EPI ISL 482705|B.1.5.16|South Africa|2020-06-06	0.0005042172	Africa
Africa|hCoV-19/Kenya/NIC 087/2020|EPI ISL 457829|B.1.1.20|Kenya|2020-03	Africa|hCoV-19/South Africa/KRISP-0179/2020|EPI ISL 482705|B.1.5.16|South Africa|2020-06-06	0.0003386681	Africa
Africa|hCoV-19/Kenya/NIC 089/2020|EPI ISL 457830|B.1.1.20|Kenya|2020-03	Africa|hCoV-19/South Africa/KRISP-0179/2020|EPI ISL 482705|B.1.5.16|South Africa|2020-06-06	0.0003523527	Africa
Africa|hCoV-19/Kenya/NIC 168/2020|EPI ISL 457832|B.1.255|Kenya|2020-03	Africa|hCoV-19/South Africa/KRISP-0179/2020|EPI ISL 482705|B.1.5.16|South Africa|2020-06-06	0.0002768247	Africa
Africa|hCoV-19/Kenya/NIC 187/2020|EPI ISL 457833|B.1.5|Kenya|2020-03-20	Africa|hCoV-19/South Africa/KRISP-0179/2020|EPI ISL 482705|B.1.5.16|South Africa|2020-06-06	0.0002016184	Africa
Africa|hCoV-19/Kenya/NIC 196/2020|EPI ISL 457834|B.1.1|Kenya|2020-03-21	Africa|hCoV-19/South Africa/KRISP-0179/2020|EPI ISL 482705|B.1.5.16|South Africa|2020-06-06	0.0003161751	Africa
Africa|hCoV-19/Kenya/NIC 248/2020|EPI ISL 457836|B.40|Kenya|2020-03-23	Africa|hCoV-19/South Africa/KRISP-0179/2020|EPI ISL 482705|B.1.5.16|South Africa|2020-06-06	0.0004110377	Africa
Africa|hCoV-19/Kenya/NIC 266/2020|EPI ISL 457838|B.6|Kenya|2020-03-24	Africa|hCoV-19/South Africa/KRISP-0179/2020|EPI ISL 482705|B.1.5.16|South Africa|2020-06-06	0.0005812882	Africa
Africa|hCoV-19/Kenya/NIC 492/2020|EPI ISL 457840|B.1.5|Kenya|2020-03	Africa|hCoV-19/South Africa/KRISP-0179/2020|EPI ISL 482705|B.1.5.16|South Africa|2020-06-06	0.0002092218	Africa
Africa|hCoV-19/Kenya/NIC 512/2020|EPI ISL 457841|B.1.5|Kenya|2020-03	Africa|hCoV-19/South Africa/KRISP-0179/2020|EPI ISL 482705|B.1.5.16|South Africa|2020-06-06	0.0002090687	Africa
Africa|hCoV-19/Kenya/NIC 569/2020|EPI ISL 457843|B.1.1|Kenya|2020-03-29	Africa|hCoV-19/South Africa/KRISP-0179/2020|EPI ISL 482705|B.1.5.16|South Africa|2020-06-06	0.0003361073	Africa
Africa|hCoV-19/Kenya/NIC 593/2020|EPI ISL 457844|B.1.1.316|Kenya|2020-03-29	Africa|hCoV-19/South Africa/KRISP-0179/2020|EPI ISL 482705|B.1.5.16|South Africa|2020-06-06	0.0003459303	Africa
Africa|hCoV-19/Kenya/S052/2020|EPI ISL 457932|B.4|Kenya|2020-03-14	Africa|hCoV-19/South Africa/KRISP-0179/2020|EPI ISL 482705|B.1.5.16|South Africa|2020-06-06	0.0006899901	Africa
Africa|hCoV-19/Kenya/S109/2020|EPI ISL 457933|B.4|Kenya|2020-03-23	Africa|hCoV-19/South Africa/KRISP-0179/2020|EPI ISL 482705|B.1.5.16|South Africa|2020-06-06	0.0006608196	Africa
Africa|hCoV-19/Kenya/S299/2020|EPI ISL 457934|B.1.1.1|Kenya|2020-03-29	Africa|hCoV-19/South Africa/KRISP-0179/2020|EPI ISL 482705|B.1.5.16|South Africa|2020-06-06	0.0004794785	Africa
Africa|hCoV-19/Madagascar/IP-01650/2020|EPI ISL 508862|B.1|Madagascar|2020-03-20	Africa|hCoV-19/South Africa/KRISP-0179/2020|EPI ISL 482705|B.1.5.16|South Africa|2020-06-06	0.0003024661	Africa
Africa|hCoV-19/Madagascar/IP-01861/2020|EPI ISL 508863|B.1|Madagascar|2020-03-22	Africa|hCoV-19/South Africa/KRISP-0179/2020|EPI ISL 482705|B.1.5.16|South Africa|2020-06-06	0.0003024662	Africa
Africa|hCoV-19/Mali/M002593/2020|EPI ISL 487446|A|Mali|2020-04-06	Africa|hCoV-19/South Africa/KRISP-0179/2020|EPI ISL 482705|B.1.5.16|South Africa|2020-06-06	0.0005714577	Africa
Africa|hCoV-19/Mali/M002615/2020|EPI ISL 487447|A|Mali|2020-04-06	Africa|hCoV-19/South Africa/KRISP-0179/2020|EPI ISL 482705|B.1.5.16|South Africa|2020-06-06	0.0005378859	Africa
Africa|hCoV-19/Mali/M002616/2020|EPI ISL 487448|A|Mali|2020-04-06	Africa|hCoV-19/South Africa/KRISP-0179/2020|EPI ISL 482705|B.1.5.16|South Africa|2020-06-06	0.0005051867	Africa
Africa|hCoV-19/Mali/M002618/2020|EPI ISL 487449|A|Mali|2020-04-06	Africa|hCoV-19/South Africa/KRISP-0179/2020|EPI ISL 482705|B.1.5.16|South Africa|2020-06-06	0.0005714598	Africa
Africa|hCoV-19/Mali/M002644/2020|EPI ISL 487450|A|Mali|2020-04-08	Africa|hCoV-19/South Africa/KRISP-0179/2020|EPI ISL 482705|B.1.5.16|South Africa|2020-06-06	0.0006051279	Africa
Africa|hCoV-19/Mali/M002659/2020|EPI ISL 487451|A|Mali|2020-04-09	Africa|hCoV-19/South Africa/KRISP-0179/2020|EPI ISL 482705|B.1.5.16|South Africa|2020-06-06	0.0005378317	Africa
Africa|hCoV-19/Mali/M002663/2020|EPI ISL 487452|A|Mali|2020-04-09	Africa|hCoV-19/South Africa/KRISP-0179/2020|EPI ISL 482705|B.1.5.16|South Africa|2020-06-06	0.0006387139	Africa
Africa|hCoV-19/Mali/M002667/2020|EPI ISL 487453|B.1|Mali|2020-04-10	Africa|hCoV-19/South Africa/KRISP-0179/2020|EPI ISL 482705|B.1.5.16|South Africa|2020-06-06	0.0003024662	Africa
Africa|hCoV-19/Mali/M002672/2020|EPI ISL 487454|B|Mali|2020-04-10	Africa|hCoV-19/South Africa/KRISP-0179/2020|EPI ISL 482705|B.1.5.16|South Africa|2020-06-06	0.0004707056	Africa
Africa|hCoV-19/Mali/M002673/2020|EPI ISL 487455|B.1|Mali|2020-04-10	Africa|hCoV-19/South Africa/KRISP-0179/2020|EPI ISL 482705|B.1.5.16|South Africa|2020-06-06	0.0003024601	Africa
Africa|hCoV-19/Mali/M002675/2020|EPI ISL 487456|A|Mali|2020-04-10	Africa|hCoV-19/South Africa/KRISP-0179/2020|EPI ISL 482705|B.1.5.16|South Africa|2020-06-06	0.0005378317	Africa
Africa|hCoV-19/Mali/M002698/2020|EPI ISL 487457|A|Mali|2020-04-12	Africa|hCoV-19/South Africa/KRISP-0179/2020|EPI ISL 482705|B.1.5.16|South Africa|2020-06-06	0.0005047889	Africa
Africa|hCoV-19/Mali/M002700/2020|EPI ISL 487458|B.1|Mali|2020-04-12	Africa|hCoV-19/South Africa/KRISP-0179/2020|EPI ISL 482705|B.1.5.16|South Africa|2020-06-06	0.0004386955	Africa
Africa|hCoV-19/Mali/M002703/2020|EPI ISL 487459|B.1|Mali|2020-04-12	Africa|hCoV-19/South Africa/KRISP-0179/2020|EPI ISL 482705|B.1.5.16|South Africa|2020-06-06	0.0003696884	Africa
Africa|hCoV-19/Mali/M002704/2020|EPI ISL 487460|A|Mali|2020-04-12	Africa|hCoV-19/South Africa/KRISP-0179/2020|EPI ISL 482705|B.1.5.16|South Africa|2020-06-06	0.0004705632	Africa
Africa|hCoV-19/Mali/M002707/2020|EPI ISL 487461|A|Mali|2020-04-12	Africa|hCoV-19/South Africa/KRISP-0179/2020|EPI ISL 482705|B.1.5.16|South Africa|2020-06-06	0.0006387417	Africa
Africa|hCoV-19/Mali/M002758/2020|EPI ISL 487462|B.1|Mali|2020-04-13	Africa|hCoV-19/South Africa/KRISP-0179/2020|EPI ISL 482705|B.1.5.16|South Africa|2020-06-06	0.0004033492	Africa
Africa|hCoV-19/Mali/M002823/2020|EPI ISL 487463|A|Mali|2020-04-14	Africa|hCoV-19/South Africa/KRISP-0179/2020|EPI ISL 482705|B.1.5.16|South Africa|2020-06-06	0.0005714443	Africa
Africa|hCoV-19/Mali/M002824/2020|EPI ISL 487464|B.1.3|Mali|2020-04-14	Africa|hCoV-19/South Africa/KRISP-0179/2020|EPI ISL 482705|B.1.5.16|South Africa|2020-06-06	0.0004033302	Africa
Africa|hCoV-19/Mali/M002826/2020|EPI ISL 487465|A|Mali|2020-04-14	Africa|hCoV-19/South Africa/KRISP-0179/2020|EPI ISL 482705|B.1.5.16|South Africa|2020-06-06	0.0005042070	Africa
Africa|hCoV-19/Mali/M002830/2020|EPI ISL 487466|B.1.275|Mali|2020-04-14	Africa|hCoV-19/South Africa/KRISP-0179/2020|EPI ISL 482705|B.1.5.16|South Africa|2020-06-06	0.0003697280	Africa
Africa|hCoV-19/Morocco/15N/2020|EPI ISL 458150|B.1.1|Morocco|2020-05-15	Africa|hCoV-19/South Africa/KRISP-0179/2020|EPI ISL 482705|B.1.5.16|South Africa|2020-06-06	0.0006058975	Africa
Africa|hCoV-19/Morocco/6887/2020|EPI ISL 459965|B.1.1|Morocco|2020-03-03	Africa|hCoV-19/South Africa/KRISP-0179/2020|EPI ISL 482705|B.1.5.16|South Africa|2020-06-06	0.0003024804	Africa
Africa|hCoV-19/Morocco/6888/2020|EPI ISL 459966|B.1.1|Morocco|2020-03-15	Africa|hCoV-19/South Africa/KRISP-0179/2020|EPI ISL 482705|B.1.5.16|South Africa|2020-06-06	0.0004033412	Africa
Africa|hCoV-19/Morocco/6889/2020|EPI ISL 459967|B.1.5|Morocco|2020-03-15	Africa|hCoV-19/South Africa/KRISP-0179/2020|EPI ISL 482705|B.1.5.16|South Africa|2020-06-06	0.0002034826	Africa
Africa|hCoV-19/Morocco/6890/2020|EPI ISL 459968|B.1.5|Morocco|2020-03-17	Africa|hCoV-19/South Africa/KRISP-0179/2020|EPI ISL 482705|B.1.5.16|South Africa|2020-06-06	0.0002705413	Africa
Africa|hCoV-19/Morocco/6891/2020|EPI ISL 459969|B.1.255|Morocco|2020-03-20	Africa|hCoV-19/South Africa/KRISP-0179/2020|EPI ISL 482705|B.1.5.16|South Africa|2020-06-06	0.0002717290	Africa
Africa|hCoV-19/Morocco/6892/2020|EPI ISL 459970|B.1.5|Morocco|2020-03-17	Africa|hCoV-19/South Africa/KRISP-0179/2020|EPI ISL 482705|B.1.5.16|South Africa|2020-06-06	0.0002718832	Africa
Africa|hCoV-19/Morocco/6893/2020|EPI ISL 459971|B.1.153|Morocco|2020-03-18	Africa|hCoV-19/South Africa/KRISP-0179/2020|EPI ISL 482705|B.1.5.16|South Africa|2020-06-06	0.0004430480	Africa
Africa|hCoV-19/Morocco/6894/2020|EPI ISL 459972|B.1|Morocco|2020-03-20	Africa|hCoV-19/South Africa/KRISP-0179/2020|EPI ISL 482705|B.1.5.16|South Africa|2020-06-06	0.0004033302	Africa
Africa|hCoV-19/Morocco/6895/2020|EPI ISL 459973|B.1.1|Morocco|2020-03-20	Africa|hCoV-19/South Africa/KRISP-0179/2020|EPI ISL 482705|B.1.5.16|South Africa|2020-06-06	0.0003360961	Africa
Africa|hCoV-19/Morocco/6897/2020|EPI ISL 459975|B.1.5|Morocco|2020-03-21	Africa|hCoV-19/South Africa/KRISP-0179/2020|EPI ISL 482705|B.1.5.16|South Africa|2020-06-06	0.0002016251	Africa
Africa|hCoV-19/Morocco/6898/2020|EPI ISL 459976|B.1|Morocco|2020-03-16	Africa|hCoV-19/South Africa/KRISP-0179/2020|EPI ISL 482705|B.1.5.16|South Africa|2020-06-06	0.0003361096	Africa
Africa|hCoV-19/Morocco/6899/2020|EPI ISL 459977|B.1.1|Morocco|2020-04-21	Africa|hCoV-19/South Africa/KRISP-0179/2020|EPI ISL 482705|B.1.5.16|South Africa|2020-06-06	0.0003361108	Africa
Africa|hCoV-19/Morocco/6900/2020|EPI ISL 459978|B.1.1.247|Morocco|2020-04-20	Africa|hCoV-19/South Africa/KRISP-0179/2020|EPI ISL 482705|B.1.5.16|South Africa|2020-06-06	0.0004369895	Africa
Africa|hCoV-19/Morocco/6901/2020|EPI ISL 459979|B.1|Morocco|2020-04-19	Africa|hCoV-19/South Africa/KRISP-0179/2020|EPI ISL 482705|B.1.5.16|South Africa|2020-06-06	0.0003360803	Africa
Africa|hCoV-19/Morocco/6902/2020|EPI ISL 459980|B.1.1|Morocco|2020-04-19	Africa|hCoV-19/South Africa/KRISP-0179/2020|EPI ISL 482705|B.1.5.16|South Africa|2020-06-06	0.0004706136	Africa
Africa|hCoV-19/Morocco/6903/2020|EPI ISL 459981|B.1|Morocco|2020-04-19	Africa|hCoV-19/South Africa/KRISP-0179/2020|EPI ISL 482705|B.1.5.16|South Africa|2020-06-06	0.0004705914	Africa
Africa|hCoV-19/Morocco/6904/2020|EPI ISL 459982|B.1|Morocco|2020-04-18	Africa|hCoV-19/South Africa/KRISP-0179/2020|EPI ISL 482705|B.1.5.16|South Africa|2020-06-06	0.0004369705	Africa
Africa|hCoV-19/Morocco/6905/2020|EPI ISL 459983|B.1.1|Morocco|2020-04-21	Africa|hCoV-19/South Africa/KRISP-0179/2020|EPI ISL 482705|B.1.5.16|South Africa|2020-06-06	0.0004033668	Africa
Africa|hCoV-19/Morocco/6906/2020|EPI ISL 459984|B.1.1|Morocco|2020-04-06	Africa|hCoV-19/South Africa/KRISP-0179/2020|EPI ISL 482705|B.1.5.16|South Africa|2020-06-06	0.0003024804	Africa
Africa|hCoV-19/Morocco/AZ183/2020|EPI ISL 476026|B.1.1|Morocco|2020-05-11	Africa|hCoV-19/South Africa/KRISP-0179/2020|EPI ISL 482705|B.1.5.16|South Africa|2020-06-06	0.0005042610	Africa
Africa|hCoV-19/Morocco/CA24/2020|EPI ISL 476025|B.1.1|Morocco|2020-05-02	Africa|hCoV-19/South Africa/KRISP-0179/2020|EPI ISL 482705|B.1.5.16|South Africa|2020-06-06	0.0006388467	Africa
Africa|hCoV-19/Morocco/HMIMV-Rabat102-03/2020|EPI ISL 471456|B.1|Morocco|2020-03-31	Africa|hCoV-19/South Africa/KRISP-0179/2020|EPI ISL 482705|B.1.5.16|South Africa|2020-06-06	0.0004369689	Africa
Africa|hCoV-19/Morocco/HMIMV-Rabat1025-04/2020|EPI ISL 471457|B.1|Morocco|2020-04-13	Africa|hCoV-19/South Africa/KRISP-0179/2020|EPI ISL 482705|B.1.5.16|South Africa|2020-06-06	0.0003024722	Africa
Africa|hCoV-19/Morocco/HMIMV-Rabat1429-04/2020|EPI ISL 471458|B.1|Morocco|2020-04-19	Africa|hCoV-19/South Africa/KRISP-0179/2020|EPI ISL 482705|B.1.5.16|South Africa|2020-06-06	0.0004033478	Africa
Africa|hCoV-19/Morocco/HMIMV-Rabat1435-04/2020|EPI ISL 471459|B.1|Morocco|2020-04-19	Africa|hCoV-19/South Africa/KRISP-0179/2020|EPI ISL 482705|B.1.5.16|South Africa|2020-06-06	0.0002688470	Africa
Africa|hCoV-19/Morocco/HMIMV-Rabat1462-04/2020|EPI ISL 471460|B.1|Morocco|2020-04-19	Africa|hCoV-19/South Africa/KRISP-0179/2020|EPI ISL 482705|B.1.5.16|South Africa|2020-06-06	0.0003697119	Africa
Africa|hCoV-19/Morocco/OUA677-19/2020|EPI ISL 451400|B.1.5|Morocco|2020-04-23	Africa|hCoV-19/South Africa/KRISP-0179/2020|EPI ISL 482705|B.1.5.16|South Africa|2020-06-06	0.0003361029	Africa
Africa|hCoV-19/Morocco/RA85/2020|EPI ISL 467299|B.1|Morocco|2020-05-21	Africa|hCoV-19/South Africa/KRISP-0179/2020|EPI ISL 482705|B.1.5.16|South Africa|2020-06-06	0.0008071109	Africa
Africa|hCoV-19/Morocco/RMPS-01/2020|EPI ISL 469017|B.1|Morocco|2020-04-13	Africa|hCoV-19/South Africa/KRISP-0179/2020|EPI ISL 482705|B.1.5.16|South Africa|2020-06-06	0.0003024662	Africa
Africa|hCoV-19/Morocco/RMPS-02/2020|EPI ISL 469049|B.1|Morocco|2020-03-30	Africa|hCoV-19/South Africa/KRISP-0179/2020|EPI ISL 482705|B.1.5.16|South Africa|2020-06-06	0.0003024793	Africa
Africa|hCoV-19/Morocco/RMPS-03/2020|EPI ISL 469051|B.1|Morocco|2020-04-03	Africa|hCoV-19/South Africa/KRISP-0179/2020|EPI ISL 482705|B.1.5.16|South Africa|2020-06-06	0.0004033302	Africa
Africa|hCoV-19/Morocco/RMPS-04/2020|EPI ISL 469052|B.1|Morocco|2020-03-30	Africa|hCoV-19/South Africa/KRISP-0179/2020|EPI ISL 482705|B.1.5.16|South Africa|2020-06-06	0.0003024662	Africa
Africa|hCoV-19/Morocco/RMPS-05/2020|EPI ISL 469053|B.1|Morocco|2020-03-30	Africa|hCoV-19/South Africa/KRISP-0179/2020|EPI ISL 482705|B.1.5.16|South Africa|2020-06-06	0.0002688534	Africa
Africa|hCoV-19/Morocco/RMPS-06/2020|EPI ISL 469054|B.1|Morocco|2020-04-01	Africa|hCoV-19/South Africa/KRISP-0179/2020|EPI ISL 482705|B.1.5.16|South Africa|2020-06-06	0.0003024662	Africa
Africa|hCoV-19/Morocco/RMPS-12/2020|EPI ISL 482737|B.1.1|Morocco|2020-05-08	Africa|hCoV-19/South Africa/KRISP-0179/2020|EPI ISL 482705|B.1.5.16|South Africa|2020-06-06	0.0005131909	Africa
Africa|hCoV-19/Morocco/RMPS-13/2020|EPI ISL 482738|B.1|Morocco|2020-04-10	Africa|hCoV-19/South Africa/KRISP-0179/2020|EPI ISL 482705|B.1.5.16|South Africa|2020-06-06	0.0003078029	Africa
Africa|hCoV-19/Morocco/RMPS-14/2020|EPI ISL 482739|B.1|Morocco|2020-04-22	Africa|hCoV-19/South Africa/KRISP-0179/2020|EPI ISL 482705|B.1.5.16|South Africa|2020-06-06	0.0003139215	Africa
Africa|hCoV-19/Morocco/refstage1/2020|EPI ISL 476559|B.1.5|Morocco|2020-02-27	Africa|hCoV-19/South Africa/KRISP-0179/2020|EPI ISL 482705|B.1.5.16|South Africa|2020-06-06	0.0002016232	Africa
Africa|hCoV-19/Nigeria/AB03-CV135/2020|EPI ISL 527872|B.1.5|Nigeria|2020-05-12	Africa|hCoV-19/South Africa/KRISP-0179/2020|EPI ISL 482705|B.1.5.16|South Africa|2020-06-06	0.0002717345	Africa
Africa|hCoV-19/Nigeria/ED01-CV155/2020|EPI ISL 527873|B.40|Nigeria|2020-02-21	Africa|hCoV-19/South Africa/KRISP-0179/2020|EPI ISL 482705|B.1.5.16|South Africa|2020-06-06	0.0006051227	Africa
Africa|hCoV-19/Nigeria/ED02-CV156/2020|EPI ISL 527874|B.40|Nigeria|2020-03-23	Africa|hCoV-19/South Africa/KRISP-0179/2020|EPI ISL 482705|B.1.5.16|South Africa|2020-06-06	0.0005042171	Africa
Africa|hCoV-19/Nigeria/ED03-CV157/2020|EPI ISL 527875|B.40|Nigeria|2020-03-26	Africa|hCoV-19/South Africa/KRISP-0179/2020|EPI ISL 482705|B.1.5.16|South Africa|2020-06-06	0.0006590953	Africa
Africa|hCoV-19/Nigeria/ED04-CV158/2020|EPI ISL 527876|A|Nigeria|2020-03-25	Africa|hCoV-19/South Africa/KRISP-0179/2020|EPI ISL 482705|B.1.5.16|South Africa|2020-06-06	0.0005378419	Africa
Africa|hCoV-19/Nigeria/ED06-CV159/2020|EPI ISL 527877|A|Nigeria|2020-03-25	Africa|hCoV-19/South Africa/KRISP-0179/2020|EPI ISL 482705|B.1.5.16|South Africa|2020-06-06	0.0005555609	Africa
Africa|hCoV-19/Nigeria/ED07-CV160/2020|EPI ISL 527878|B.40|Nigeria|2020-03-31	Africa|hCoV-19/South Africa/KRISP-0179/2020|EPI ISL 482705|B.1.5.16|South Africa|2020-06-06	0.0006388218	Africa
Africa|hCoV-19/Nigeria/ED1010-CV215/2020|EPI ISL 527879|B.1.1.229|Nigeria|2020-05-04	Africa|hCoV-19/South Africa/KRISP-0179/2020|EPI ISL 482705|B.1.5.16|South Africa|2020-06-06	0.0003697220	Africa
Africa|hCoV-19/Nigeria/ED18-CV161/2020|EPI ISL 527880|B.1.5|Nigeria|2020-03-25	Africa|hCoV-19/South Africa/KRISP-0179/2020|EPI ISL 482705|B.1.5.16|South Africa|2020-06-06	0.0002357648	Africa
Africa|hCoV-19/Nigeria/ED20-CV162/2020|EPI ISL 527881|B.1|Nigeria|2020-03-30	Africa|hCoV-19/South Africa/KRISP-0179/2020|EPI ISL 482705|B.1.5.16|South Africa|2020-06-06	0.0003024662	Africa
Africa|hCoV-19/Nigeria/ED25-CV163/2020|EPI ISL 527882|B.1.5|Nigeria|2020-05-09	Africa|hCoV-19/South Africa/KRISP-0179/2020|EPI ISL 482705|B.1.5.16|South Africa|2020-06-06	0.0002352317	Africa
Africa|hCoV-19/Nigeria/ED32-CV164/2020|EPI ISL 527883|B.1.5|Nigeria|2020-05-18	Africa|hCoV-19/South Africa/KRISP-0179/2020|EPI ISL 482705|B.1.5.16|South Africa|2020-06-06	0.0002373022	Africa
Africa|hCoV-19/Nigeria/ED46-CV165/2020|EPI ISL 527884|B.1.1.229|Nigeria|2020-04-24	Africa|hCoV-19/South Africa/KRISP-0179/2020|EPI ISL 482705|B.1.5.16|South Africa|2020-06-06	0.0004369822	Africa
Africa|hCoV-19/Nigeria/ED48-CV193/2020|EPI ISL 527885|B.1.5|Nigeria|2020-04-26	Africa|hCoV-19/South Africa/KRISP-0179/2020|EPI ISL 482705|B.1.5.16|South Africa|2020-06-06	0.0002065139	Africa
Africa|hCoV-19/Nigeria/EK025-CV58/2020|EPI ISL 487098|B.1.1.71|Nigeria|2020-04-19	Africa|hCoV-19/South Africa/KRISP-0179/2020|EPI ISL 482705|B.1.5.16|South Africa|2020-06-06	0.0004130765	Africa
Africa|hCoV-19/Nigeria/EK084-CV50/2020|EPI ISL 487105|B.1.1.71|Nigeria|2020-04-23	Africa|hCoV-19/South Africa/KRISP-0179/2020|EPI ISL 482705|B.1.5.16|South Africa|2020-06-06	0.0004369788	Africa
Africa|hCoV-19/Nigeria/EK220-CV54/2020|EPI ISL 487102|B.1.1|Nigeria|2020-05-14	Africa|hCoV-19/South Africa/KRISP-0179/2020|EPI ISL 482705|B.1.5.16|South Africa|2020-06-06	0.0004038392	Africa
Africa|hCoV-19/Nigeria/EK254-CV60/2020|EPI ISL 487096|B.1.1|Nigeria|2020-05-19	Africa|hCoV-19/South Africa/KRISP-0179/2020|EPI ISL 482705|B.1.5.16|South Africa|2020-06-06	0.0004144511	Africa
Africa|hCoV-19/Nigeria/EK291-CV115/2020|EPI ISL 527887|B.1.1|Nigeria|2020-06-02	Africa|hCoV-19/South Africa/KRISP-0179/2020|EPI ISL 482705|B.1.5.16|South Africa|2020-06-06	0.0004370084	Africa
Africa|hCoV-19/Nigeria/KW017-CV24/2020|EPI ISL 455362|B.1.255|Nigeria|2020-04-10	Africa|hCoV-19/South Africa/KRISP-0179/2020|EPI ISL 482705|B.1.5.16|South Africa|2020-06-06	0.0003360949	Africa
Africa|hCoV-19/Nigeria/KW298-CV48/2020|EPI ISL 487107|A|Nigeria|2020-05-08	Africa|hCoV-19/South Africa/KRISP-0179/2020|EPI ISL 482705|B.1.5.16|South Africa|2020-06-06	0.0006050994	Africa
Africa|hCoV-19/Nigeria/KW326-CV52/2020|EPI ISL 487103|B.1.1|Nigeria|2020-05-09	Africa|hCoV-19/South Africa/KRISP-0179/2020|EPI ISL 482705|B.1.5.16|South Africa|2020-06-06	0.0003717619	Africa
Africa|hCoV-19/Nigeria/Lagos01/2020|EPI ISL 413550|B.1.1|Nigeria|2020-02-27	Africa|hCoV-19/South Africa/KRISP-0179/2020|EPI ISL 482705|B.1.5.16|South Africa|2020-06-06	0.0003403352	Africa
Africa|hCoV-19/Nigeria/NG57752/2020|EPI ISL 462992|B.1.1|Nigeria|2020-03	Africa|hCoV-19/South Africa/KRISP-0179/2020|EPI ISL 482705|B.1.5.16|South Africa|2020-06-06	0.0003701694	Africa
Africa|hCoV-19/Nigeria/OG007-CV22/2020|EPI ISL 455412|B.40|Nigeria|2020-03-29	Africa|hCoV-19/South Africa/KRISP-0179/2020|EPI ISL 482705|B.1.5.16|South Africa|2020-06-06	0.0005378659	Africa
Africa|hCoV-19/Nigeria/ON191-CV49/2020|EPI ISL 487106|B.1.246|Nigeria|2020-06-30	Africa|hCoV-19/South Africa/KRISP-0179/2020|EPI ISL 482705|B.1.5.16|South Africa|2020-06-06	0.0004052778	Africa
Africa|hCoV-19/Nigeria/ON505-CV43/2020|EPI ISL 487112|B.1.246|Nigeria|2020-05-24	Africa|hCoV-19/South Africa/KRISP-0179/2020|EPI ISL 482705|B.1.5.16|South Africa|2020-06-06	0.0004705709	Africa
Africa|hCoV-19/Nigeria/ON507-CV44/2020|EPI ISL 487111|B.1.1.10|Nigeria|2020-05-24	Africa|hCoV-19/South Africa/KRISP-0179/2020|EPI ISL 482705|B.1.5.16|South Africa|2020-06-06	0.0005048737	Africa
Africa|hCoV-19/Nigeria/ON595-CV121/2020|EPI ISL 527888|B.1.1.90|Nigeria|2020-06-03	Africa|hCoV-19/South Africa/KRISP-0179/2020|EPI ISL 482705|B.1.5.16|South Africa|2020-06-06	0.0004706247	Africa
Africa|hCoV-19/Nigeria/ON705-CV153/2020|EPI ISL 527889|B.1.1.1|Nigeria|2020-06-09	Africa|hCoV-19/South Africa/KRISP-0179/2020|EPI ISL 482705|B.1.5.16|South Africa|2020-06-06	0.0005714961	Africa
Africa|hCoV-19/Nigeria/ON752-CV144/2020|EPI ISL 527890|B.1|Nigeria|2020-06-11	Africa|hCoV-19/South Africa/KRISP-0179/2020|EPI ISL 482705|B.1.5.16|South Africa|2020-06-06	0.0004372585	Africa
Africa|hCoV-19/Nigeria/ON920-CV152/2020|EPI ISL 527891|B.1.1.220|Nigeria|2020-06-16	Africa|hCoV-19/South Africa/KRISP-0179/2020|EPI ISL 482705|B.1.5.16|South Africa|2020-06-06	0.0004711631	Africa
Africa|hCoV-19/Nigeria/ON969-CV145/2020|EPI ISL 527892|B.1.1|Nigeria|2020-06-17	Africa|hCoV-19/South Africa/KRISP-0179/2020|EPI ISL 482705|B.1.5.16|South Africa|2020-06-06	0.0004706546	Africa
Africa|hCoV-19/Nigeria/OS016-CV3/2020|EPI ISL 455413|B.40|Nigeria|2020-03-27	Africa|hCoV-19/South Africa/KRISP-0179/2020|EPI ISL 482705|B.1.5.16|South Africa|2020-06-06	0.0005057127	Africa
Africa|hCoV-19/Nigeria/OS030-CV5/2020|EPI ISL 455415|A|Nigeria|2020-03-29	Africa|hCoV-19/South Africa/KRISP-0179/2020|EPI ISL 482705|B.1.5.16|South Africa|2020-06-06	0.0006967458	Africa
Africa|hCoV-19/Nigeria/OS055-CV8/2020|EPI ISL 455418|A|Nigeria|2020-03-29	Africa|hCoV-19/South Africa/KRISP-0179/2020|EPI ISL 482705|B.1.5.16|South Africa|2020-06-06	0.0006903482	Africa
Africa|hCoV-19/Nigeria/OS060-CV9/2020|EPI ISL 455419|B.1|Nigeria|2020-03-29	Africa|hCoV-19/South Africa/KRISP-0179/2020|EPI ISL 482705|B.1.5.16|South Africa|2020-06-06	0.0004406832	Africa
Africa|hCoV-19/Nigeria/OS070-CV11/2020|EPI ISL 455422|A|Nigeria|2020-03-29	Africa|hCoV-19/South Africa/KRISP-0179/2020|EPI ISL 482705|B.1.5.16|South Africa|2020-06-06	0.0006723890	Africa
Africa|hCoV-19/Nigeria/OS085-CV14/2020|EPI ISL 455424|A|Nigeria|2020-03-29	Africa|hCoV-19/South Africa/KRISP-0179/2020|EPI ISL 482705|B.1.5.16|South Africa|2020-06-06	0.0005714826	Africa
Africa|hCoV-19/Nigeria/OS125-CV20/2020|EPI ISL 455427|A|Nigeria|2020-03-29	Africa|hCoV-19/South Africa/KRISP-0179/2020|EPI ISL 482705|B.1.5.16|South Africa|2020-06-06	0.0006644218	Africa
Africa|hCoV-19/Nigeria/OS294-CV42/2020|EPI ISL 487113|B.1.5|Nigeria|2020-04-23	Africa|hCoV-19/South Africa/KRISP-0179/2020|EPI ISL 482705|B.1.5.16|South Africa|2020-06-06	0.0003024723	Africa
Africa|hCoV-19/Nigeria/OS524-CV45/2020|EPI ISL 487110|B.1.22|Nigeria|2020-05-11	Africa|hCoV-19/South Africa/KRISP-0179/2020|EPI ISL 482705|B.1.5.16|South Africa|2020-06-06	0.0004033302	Africa
Africa|hCoV-19/Nigeria/OS589-CV46/2020|EPI ISL 487109|B.1.22|Nigeria|2020-05-29	Africa|hCoV-19/South Africa/KRISP-0179/2020|EPI ISL 482705|B.1.5.16|South Africa|2020-06-06	0.0004371011	Africa
Africa|hCoV-19/Nigeria/OY008-CV29/2020|EPI ISL 455429|B.1|Nigeria|2020-03-27	Africa|hCoV-19/South Africa/KRISP-0179/2020|EPI ISL 482705|B.1.5.16|South Africa|2020-06-06	0.0003024662	Africa
Africa|hCoV-19/Nigeria/OY045A-CV35/2020|EPI ISL 455431|B.40|Nigeria|2020-04-02	Africa|hCoV-19/South Africa/KRISP-0179/2020|EPI ISL 482705|B.1.5.16|South Africa|2020-06-06	0.0005043358	Africa
Africa|hCoV-19/Nigeria/OY094-CV57/2020|EPI ISL 487099|B.1.1.102|Nigeria|2020-04-24	Africa|hCoV-19/South Africa/KRISP-0179/2020|EPI ISL 482705|B.1.5.16|South Africa|2020-06-06	0.0003697454	Africa
Africa|hCoV-19/Nigeria/OY175-CV51/2020|EPI ISL 487104|B.1|Nigeria|2020-05-03	Africa|hCoV-19/South Africa/KRISP-0179/2020|EPI ISL 482705|B.1.5.16|South Africa|2020-06-06	0.0004093472	Africa
Africa|hCoV-19/Nigeria/OY233-CV66/2020|EPI ISL 487091|B.1.246|Nigeria|2020-05-13	Africa|hCoV-19/South Africa/KRISP-0179/2020|EPI ISL 482705|B.1.5.16|South Africa|2020-06-06	0.0005714806	Africa
Africa|hCoV-19/Nigeria/OY260-CV55/2020|EPI ISL 487101|B.1.265|Nigeria|2020-05-16	Africa|hCoV-19/South Africa/KRISP-0179/2020|EPI ISL 482705|B.1.5.16|South Africa|2020-06-06	0.0004705709	Africa
Africa|hCoV-19/Nigeria/OY592-CV167/2020|EPI ISL 527898|B.1.265|Nigeria|2020-06-10	Africa|hCoV-19/South Africa/KRISP-0179/2020|EPI ISL 482705|B.1.5.16|South Africa|2020-06-06	0.0005715133	Africa
Africa|hCoV-19/Nigeria/OY595-CV168/2020|EPI ISL 527899|B.1.265|Nigeria|2020-06-09	Africa|hCoV-19/South Africa/KRISP-0179/2020|EPI ISL 482705|B.1.5.16|South Africa|2020-06-06	0.0005907927	Africa
Africa|hCoV-19/Nigeria/OY598-CV169/2020|EPI ISL 527900|B.1.1|Nigeria|2020-06-09	Africa|hCoV-19/South Africa/KRISP-0179/2020|EPI ISL 482705|B.1.5.16|South Africa|2020-06-06	0.0005850406	Africa
Africa|hCoV-19/Nigeria/OY605-CV170/2020|EPI ISL 527901|B.1.1|Nigeria|2020-06-12	Africa|hCoV-19/South Africa/KRISP-0179/2020|EPI ISL 482705|B.1.5.16|South Africa|2020-06-06	0.0006051250	Africa
Africa|hCoV-19/Nigeria/OY608-CV172/2020|EPI ISL 527903|B.1.1|Nigeria|2020-06-11	Africa|hCoV-19/South Africa/KRISP-0179/2020|EPI ISL 482705|B.1.5.16|South Africa|2020-06-06	0.0004751326	Africa
Africa|hCoV-19/Nigeria/OY612-CV173/2020|EPI ISL 527904|B.1.1|Nigeria|2020-06-13	Africa|hCoV-19/South Africa/KRISP-0179/2020|EPI ISL 482705|B.1.5.16|South Africa|2020-06-06	0.0004710267	Africa
Africa|hCoV-19/Nigeria/OY616-CV174/2020|EPI ISL 527905|B.1.1|Nigeria|2020-06-12	Africa|hCoV-19/South Africa/KRISP-0179/2020|EPI ISL 482705|B.1.5.16|South Africa|2020-06-06	0.0006060220	Africa
Africa|hCoV-19/Nigeria/OY625-CV182/2020|EPI ISL 527909|B.1.1|Nigeria|2020-06-13	Africa|hCoV-19/South Africa/KRISP-0179/2020|EPI ISL 482705|B.1.5.16|South Africa|2020-06-06	0.0004762329	Africa
Africa|hCoV-19/Nigeria/OY626-CV183/2020|EPI ISL 527910|B.1.1|Nigeria|2020-06-13	Africa|hCoV-19/South Africa/KRISP-0179/2020|EPI ISL 482705|B.1.5.16|South Africa|2020-06-06	0.0004744415	Africa
Africa|hCoV-19/Nigeria/OY627-CV184/2020|EPI ISL 527911|B.1.1|Nigeria|2020-06-13	Africa|hCoV-19/South Africa/KRISP-0179/2020|EPI ISL 482705|B.1.5.16|South Africa|2020-06-06	0.0003362281	Africa
Africa|hCoV-19/Nigeria/OY628-CV185/2020|EPI ISL 527912|B.1.1|Nigeria|2020-06-13	Africa|hCoV-19/South Africa/KRISP-0179/2020|EPI ISL 482705|B.1.5.16|South Africa|2020-06-06	0.0005715324	Africa
Africa|hCoV-19/Nigeria/OY633-CV189/2020|EPI ISL 527914|B.1.1.71|Nigeria|2020-06-16	Africa|hCoV-19/South Africa/KRISP-0179/2020|EPI ISL 482705|B.1.5.16|South Africa|2020-06-06	0.0005378786	Africa
Africa|hCoV-19/Nigeria/OY636-CV192/2020|EPI ISL 527915|B.1.1|Nigeria|2020-06-17	Africa|hCoV-19/South Africa/KRISP-0179/2020|EPI ISL 482705|B.1.5.16|South Africa|2020-06-06	0.0004369618	Africa
Africa|hCoV-19/Senegal/003/2020|EPI ISL 418206|B.1.356|Senegal|2020-02-28	Africa|hCoV-19/South Africa/KRISP-0179/2020|EPI ISL 482705|B.1.5.16|South Africa|2020-06-06	0.0003369181	Africa
Africa|hCoV-19/Senegal/016/2020|EPI ISL 418207|B.1.356|Senegal|2020-03-02	Africa|hCoV-19/South Africa/KRISP-0179/2020|EPI ISL 482705|B.1.5.16|South Africa|2020-06-06	0.0003360803	Africa
Africa|hCoV-19/Senegal/020/2020|EPI ISL 418208|B.1.356|Senegal|2020-03-04	Africa|hCoV-19/South Africa/KRISP-0179/2020|EPI ISL 482705|B.1.5.16|South Africa|2020-06-06	0.0003370202	Africa
Africa|hCoV-19/Senegal/026/2020|EPI ISL 418209|B.1.356|Senegal|2020-03-03	Africa|hCoV-19/South Africa/KRISP-0179/2020|EPI ISL 482705|B.1.5.16|South Africa|2020-06-06	0.0003696958	Africa
Africa|hCoV-19/Senegal/073/2020|EPI ISL 418210|B.1|Senegal|2020-03-10	Africa|hCoV-19/South Africa/KRISP-0179/2020|EPI ISL 482705|B.1.5.16|South Africa|2020-06-06	0.0002352419	Africa
Africa|hCoV-19/Senegal/082/2020|EPI ISL 418211|B.1|Senegal|2020-03-11	Africa|hCoV-19/South Africa/KRISP-0179/2020|EPI ISL 482705|B.1.5.16|South Africa|2020-06-06	0.0002353527	Africa
Africa|hCoV-19/Senegal/087/2020|EPI ISL 418212|B.1|Senegal|2020-03-11	Africa|hCoV-19/South Africa/KRISP-0179/2020|EPI ISL 482705|B.1.5.16|South Africa|2020-06-06	0.0002359475	Africa
Africa|hCoV-19/Senegal/094/2020|EPI ISL 418213|B.1|Senegal|2020-03-12	Africa|hCoV-19/South Africa/KRISP-0179/2020|EPI ISL 482705|B.1.5.16|South Africa|2020-06-06	0.0002691066	Africa
Africa|hCoV-19/Senegal/102/2020|EPI ISL 418214|B.1|Senegal|2020-03-12	Africa|hCoV-19/South Africa/KRISP-0179/2020|EPI ISL 482705|B.1.5.16|South Africa|2020-06-06	0.0002442786	Africa
Africa|hCoV-19/Senegal/119/2020|EPI ISL 418215|B.1|Senegal|2020-03-12	Africa|hCoV-19/South Africa/KRISP-0179/2020|EPI ISL 482705|B.1.5.16|South Africa|2020-06-06	0.0003048177	Africa
Africa|hCoV-19/Senegal/1351/2020|EPI ISL 480556|B.6|Senegal|2020-03-28	Africa|hCoV-19/South Africa/KRISP-0179/2020|EPI ISL 482705|B.1.5.16|South Africa|2020-06-06	0.0005053602	Africa
Africa|hCoV-19/Senegal/136/2020|EPI ISL 418216|A.2|Senegal|2020-03-13	Africa|hCoV-19/South Africa/KRISP-0179/2020|EPI ISL 482705|B.1.5.16|South Africa|2020-06-06	0.0006050973	Africa
Africa|hCoV-19/Senegal/139/2020|EPI ISL 418217|B.1|Senegal|2020-03-13	Africa|hCoV-19/South Africa/KRISP-0179/2020|EPI ISL 482705|B.1.5.16|South Africa|2020-06-06	0.0002705662	Africa
Africa|hCoV-19/Senegal/1683/2020|EPI ISL 480783|B.1|Senegal|2020-03-31	Africa|hCoV-19/South Africa/KRISP-0179/2020|EPI ISL 482705|B.1.5.16|South Africa|2020-06-06	0.0002694845	Africa
Africa|hCoV-19/Senegal/1749/2020|EPI ISL 480787|B.1|Senegal|2020-03-31	Africa|hCoV-19/South Africa/KRISP-0179/2020|EPI ISL 482705|B.1.5.16|South Africa|2020-06-06	0.0002700511	Africa
Africa|hCoV-19/Senegal/1966/2020|EPI ISL 480789|A.11|Senegal|2020-04-01	Africa|hCoV-19/South Africa/KRISP-0179/2020|EPI ISL 482705|B.1.5.16|South Africa|2020-06-06	0.0005717154	Africa
Africa|hCoV-19/Senegal/2840/2020|EPI ISL 481220|B.1|Senegal|2020-04-06	Africa|hCoV-19/South Africa/KRISP-0179/2020|EPI ISL 482705|B.1.5.16|South Africa|2020-06-06	0.0004841381	Africa
Africa|hCoV-19/Senegal/2865/2020|EPI ISL 481234|B.1|Senegal|2020-04-07	Africa|hCoV-19/South Africa/KRISP-0179/2020|EPI ISL 482705|B.1.5.16|South Africa|2020-06-06	0.0004797605	Africa
Africa|hCoV-19/Senegal/306/2020|EPI ISL 420069|B.3|Senegal|2020-03-17	Africa|hCoV-19/South Africa/KRISP-0179/2020|EPI ISL 482705|B.1.5.16|South Africa|2020-06-06	0.0004033235	Africa
Africa|hCoV-19/Senegal/315/2020|EPI ISL 420070|B.1|Senegal|2020-03-17	Africa|hCoV-19/South Africa/KRISP-0179/2020|EPI ISL 482705|B.1.5.16|South Africa|2020-06-06	0.0003024530	Africa
Africa|hCoV-19/Senegal/328/2020|EPI ISL 420071|B.1|Senegal|2020-03-17	Africa|hCoV-19/South Africa/KRISP-0179/2020|EPI ISL 482705|B.1.5.16|South Africa|2020-06-06	0.0005489262	Africa
Africa|hCoV-19/Senegal/3331/2020|EPI ISL 481235|B.1.5|Senegal|2020-04-09	Africa|hCoV-19/South Africa/KRISP-0179/2020|EPI ISL 482705|B.1.5.16|South Africa|2020-06-06	0.0002354136	Africa
Africa|hCoV-19/Senegal/370/2020|EPI ISL 420072|B.1|Senegal|2020-03-18	Africa|hCoV-19/South Africa/KRISP-0179/2020|EPI ISL 482705|B.1.5.16|South Africa|2020-06-06	0.0003369441	Africa
Africa|hCoV-19/Senegal/382/2020|EPI ISL 420073|B.1|Senegal|2020-03-19	Africa|hCoV-19/South Africa/KRISP-0179/2020|EPI ISL 482705|B.1.5.16|South Africa|2020-06-06	0.0003361096	Africa
Africa|hCoV-19/Senegal/45436/2020|EPI ISL 498238|B.1.1|Senegal|2020-05-27	Africa|hCoV-19/South Africa/KRISP-0179/2020|EPI ISL 482705|B.1.5.16|South Africa|2020-06-06	0.0004035024	Africa
Africa|hCoV-19/Senegal/45557/2020|EPI ISL 498239|B.1.1|Senegal|2020-05-27	Africa|hCoV-19/South Africa/KRISP-0179/2020|EPI ISL 482705|B.1.5.16|South Africa|2020-06-06	0.0005081226	Africa
Africa|hCoV-19/Senegal/52357/2020|EPI ISL 498240|B.1.5.12|Senegal|2020-06-03	Africa|hCoV-19/South Africa/KRISP-0179/2020|EPI ISL 482705|B.1.5.16|South Africa|2020-06-06	0.0004597380	Africa
Africa|hCoV-19/Senegal/52907/2020|EPI ISL 498241|B.1.5.12|Senegal|2020-06-05	Africa|hCoV-19/South Africa/KRISP-0179/2020|EPI ISL 482705|B.1.5.16|South Africa|2020-06-06	0.0006602956	Africa
Africa|hCoV-19/Senegal/55499/2020|EPI ISL 498242|B.1.5|Senegal|2020-06-07	Africa|hCoV-19/South Africa/KRISP-0179/2020|EPI ISL 482705|B.1.5.16|South Africa|2020-06-06	0.0002693265	Africa
Africa|hCoV-19/Senegal/55703/2020|EPI ISL 477148|B.1.356|Senegal|2020-06-07	Africa|hCoV-19/South Africa/KRISP-0179/2020|EPI ISL 482705|B.1.5.16|South Africa|2020-06-06	0.0004523596	Africa
Africa|hCoV-19/Senegal/55728/2020|EPI ISL 477150|B.1.5.12|Senegal|2020-06-07	Africa|hCoV-19/South Africa/KRISP-0179/2020|EPI ISL 482705|B.1.5.16|South Africa|2020-06-06	0.0003389800	Africa
Africa|hCoV-19/Senegal/55738/2020|EPI ISL 477141|B.1.5.12|Senegal|2020-06-07	Africa|hCoV-19/South Africa/KRISP-0179/2020|EPI ISL 482705|B.1.5.16|South Africa|2020-06-06	0.0004844248	Africa
Africa|hCoV-19/Senegal/55752/2020|EPI ISL 477149|B.1.5.12|Senegal|2020-06-07	Africa|hCoV-19/South Africa/KRISP-0179/2020|EPI ISL 482705|B.1.5.16|South Africa|2020-06-06	0.0003071937	Africa
Africa|hCoV-19/Senegal/57065/2020|EPI ISL 476148|B.1.1.44|Senegal|2020-06-09	Africa|hCoV-19/South Africa/KRISP-0179/2020|EPI ISL 482705|B.1.5.16|South Africa|2020-06-06	0.0004715169	Africa
Africa|hCoV-19/Senegal/5718/2020|EPI ISL 481236|B.1|Senegal|2020-04-18	Africa|hCoV-19/South Africa/KRISP-0179/2020|EPI ISL 482705|B.1.5.16|South Africa|2020-06-06	0.0003378023	Africa
Africa|hCoV-19/Senegal/57273/2020|EPI ISL 498243|B.1.5.12|Senegal|2020-06-07	Africa|hCoV-19/South Africa/KRISP-0179/2020|EPI ISL 482705|B.1.5.16|South Africa|2020-06-06	0.0003360836	Africa
Africa|hCoV-19/Senegal/57476/2020|EPI ISL 476149|B.1.5.12|Senegal|2020-06-06	Africa|hCoV-19/South Africa/KRISP-0179/2020|EPI ISL 482705|B.1.5.16|South Africa|2020-06-06	0.0004732380	Africa
Africa|hCoV-19/Senegal/57503/2020|EPI ISL 498244|B.1.5.12|Senegal|2020-06-09	Africa|hCoV-19/South Africa/KRISP-0179/2020|EPI ISL 482705|B.1.5.16|South Africa|2020-06-06	0.0004596291	Africa
Africa|hCoV-19/Senegal/57540/2020|EPI ISL 476491|B.1.5.12|Senegal|2020-06-09	Africa|hCoV-19/South Africa/KRISP-0179/2020|EPI ISL 482705|B.1.5.16|South Africa|2020-06-06	0.0005437061	Africa
Africa|hCoV-19/Senegal/5766/2020|EPI ISL 481237|B.1.5.12|Senegal|2020-04-17	Africa|hCoV-19/South Africa/KRISP-0179/2020|EPI ISL 482705|B.1.5.16|South Africa|2020-06-06	0.0003360870	Africa
Africa|hCoV-19/Senegal/5770/2020|EPI ISL 481238|B.1|Senegal|2020-04-17	Africa|hCoV-19/South Africa/KRISP-0179/2020|EPI ISL 482705|B.1.5.16|South Africa|2020-06-06	0.0003142140	Africa
Africa|hCoV-19/Senegal/5785/2020|EPI ISL 481239|B.1.5.12|Senegal|2020-04-17	Africa|hCoV-19/South Africa/KRISP-0179/2020|EPI ISL 482705|B.1.5.16|South Africa|2020-06-06	0.0003025607	Africa
Africa|hCoV-19/Senegal/5971/2020|EPI ISL 481240|B.1.5|Senegal|2020-04-18	Africa|hCoV-19/South Africa/KRISP-0179/2020|EPI ISL 482705|B.1.5.16|South Africa|2020-06-06	0.0003044477	Africa
Africa|hCoV-19/Senegal/5986/2020|EPI ISL 481243|B.1|Senegal|2020-04-18	Africa|hCoV-19/South Africa/KRISP-0179/2020|EPI ISL 482705|B.1.5.16|South Africa|2020-06-06	0.0003698164	Africa
Africa|hCoV-19/Senegal/600/2020|EPI ISL 420074|B.1.5|Senegal|2020-03-20	Africa|hCoV-19/South Africa/KRISP-0179/2020|EPI ISL 482705|B.1.5.16|South Africa|2020-06-06	0.0002688543	Africa
Africa|hCoV-19/Senegal/611/2020|EPI ISL 420076|B.1|Senegal|2020-03-20	Africa|hCoV-19/South Africa/KRISP-0179/2020|EPI ISL 482705|B.1.5.16|South Africa|2020-06-06	0.0003024793	Africa
Africa|hCoV-19/Senegal/618/2020|EPI ISL 420077|A|Senegal|2020-03-20	Africa|hCoV-19/South Africa/KRISP-0179/2020|EPI ISL 482705|B.1.5.16|South Africa|2020-06-06	0.0005378317	Africa
Africa|hCoV-19/Senegal/620/2020|EPI ISL 420078|A.11|Senegal|2020-03-20	Africa|hCoV-19/South Africa/KRISP-0179/2020|EPI ISL 482705|B.1.5.16|South Africa|2020-06-06	0.0005390818	Africa
Africa|hCoV-19/Senegal/62365/2020|EPI ISL 476492|B.1.5.12|Senegal|2020-06-10	Africa|hCoV-19/South Africa/KRISP-0179/2020|EPI ISL 482705|B.1.5.16|South Africa|2020-06-06	0.0003024662	Africa
Africa|hCoV-19/Senegal/62368/2020|EPI ISL 476493|B.1.1|Senegal|2020-06-10	Africa|hCoV-19/South Africa/KRISP-0179/2020|EPI ISL 482705|B.1.5.16|South Africa|2020-06-06	0.0003360961	Africa
Africa|hCoV-19/Senegal/62431/2020|EPI ISL 498247|B.1.5.12|Senegal|2020-06-10	Africa|hCoV-19/South Africa/KRISP-0179/2020|EPI ISL 482705|B.1.5.16|South Africa|2020-06-06	0.0003070050	Africa
Africa|hCoV-19/Senegal/62872/2020|EPI ISL 476494|B.1.5.12|Senegal|2020-06-11	Africa|hCoV-19/South Africa/KRISP-0179/2020|EPI ISL 482705|B.1.5.16|South Africa|2020-06-06	0.0003031149	Africa
Africa|hCoV-19/Senegal/62874/2020|EPI ISL 476495|B.1.5.12|Senegal|2020-06-11	Africa|hCoV-19/South Africa/KRISP-0179/2020|EPI ISL 482705|B.1.5.16|South Africa|2020-06-06	0.0003707960	Africa
Africa|hCoV-19/Senegal/63263/2020|EPI ISL 498249|B.1.5.12|Senegal|2020-06-11	Africa|hCoV-19/South Africa/KRISP-0179/2020|EPI ISL 482705|B.1.5.16|South Africa|2020-06-06	0.0003041380	Africa
Africa|hCoV-19/Senegal/63728/2020|EPI ISL 476497|B.1.356|Senegal|2020-06-12	Africa|hCoV-19/South Africa/KRISP-0179/2020|EPI ISL 482705|B.1.5.16|South Africa|2020-06-06	0.0004439573	Africa
Africa|hCoV-19/Senegal/63742/2020|EPI ISL 476514|B.1.5.12|Senegal|2020-06-12	Africa|hCoV-19/South Africa/KRISP-0179/2020|EPI ISL 482705|B.1.5.16|South Africa|2020-06-06	0.0003360868	Africa
Africa|hCoV-19/Senegal/640/2020|EPI ISL 420079|B.1|Senegal|2020-03-20	Africa|hCoV-19/South Africa/KRISP-0179/2020|EPI ISL 482705|B.1.5.16|South Africa|2020-06-06	0.0005520202	Africa
Africa|hCoV-19/Senegal/64033/2020|EPI ISL 485715|B.1.5|Senegal|2020-06-12	Africa|hCoV-19/South Africa/KRISP-0179/2020|EPI ISL 482705|B.1.5.16|South Africa|2020-06-06	0.0003697132	Africa
Africa|hCoV-19/Senegal/64076/2020|EPI ISL 485716|B.1|Senegal|2020-06-12	Africa|hCoV-19/South Africa/KRISP-0179/2020|EPI ISL 482705|B.1.5.16|South Africa|2020-06-06	0.0006388508	Africa
Africa|hCoV-19/Senegal/64096/2020|EPI ISL 485717|B.1.5.12|Senegal|2020-06-12	Africa|hCoV-19/South Africa/KRISP-0179/2020|EPI ISL 482705|B.1.5.16|South Africa|2020-06-06	0.0003385854	Africa
Africa|hCoV-19/Senegal/64101/2020|EPI ISL 476516|B.1.5.12|Senegal|2020-06-12	Africa|hCoV-19/South Africa/KRISP-0179/2020|EPI ISL 482705|B.1.5.16|South Africa|2020-06-06	0.0003373453	Africa
Africa|hCoV-19/Senegal/64163/2020|EPI ISL 477159|B.1.5.12|Senegal|2020-06-12	Africa|hCoV-19/South Africa/KRISP-0179/2020|EPI ISL 482705|B.1.5.16|South Africa|2020-06-06	0.0005165000	Africa
Africa|hCoV-19/Senegal/64166/2020|EPI ISL 476558|B.1.5.12|Senegal|2020-06-12	Africa|hCoV-19/South Africa/KRISP-0179/2020|EPI ISL 482705|B.1.5.16|South Africa|2020-06-06	0.0005062397	Africa
Africa|hCoV-19/Senegal/6427/2020|EPI ISL 486873|B.1.5|Senegal|2020-04-20	Africa|hCoV-19/South Africa/KRISP-0179/2020|EPI ISL 482705|B.1.5.16|South Africa|2020-06-06	0.0002693938	Africa
Africa|hCoV-19/Senegal/6430/2020|EPI ISL 486872|B.1.1|Senegal|2020-04-11	Africa|hCoV-19/South Africa/KRISP-0179/2020|EPI ISL 482705|B.1.5.16|South Africa|2020-06-06	0.0003372327	Africa
Africa|hCoV-19/Senegal/64709/2020|EPI ISL 476560|B.1.5.12|Senegal|2020-06-13	Africa|hCoV-19/South Africa/KRISP-0179/2020|EPI ISL 482705|B.1.5.16|South Africa|2020-06-06	0.0008359393	Africa
Africa|hCoV-19/Senegal/64716/2020|EPI ISL 498250|B.1.5.12|Senegal|2020-06-13	Africa|hCoV-19/South Africa/KRISP-0179/2020|EPI ISL 482705|B.1.5.16|South Africa|2020-06-06	0.0003034010	Africa
Africa|hCoV-19/Senegal/64729/2020|EPI ISL 477155|B.1.1.44|Senegal|2020-06-11	Africa|hCoV-19/South Africa/KRISP-0179/2020|EPI ISL 482705|B.1.5.16|South Africa|2020-06-06	0.0005407428	Africa
Africa|hCoV-19/Senegal/64763/2020|EPI ISL 476562|B.1.292|Senegal|2020-06-13	Africa|hCoV-19/South Africa/KRISP-0179/2020|EPI ISL 482705|B.1.5.16|South Africa|2020-06-06	0.0003697280	Africa
Africa|hCoV-19/Senegal/64766/2020|EPI ISL 476564|B.1.5.12|Senegal|2020-06-13	Africa|hCoV-19/South Africa/KRISP-0179/2020|EPI ISL 482705|B.1.5.16|South Africa|2020-06-06	0.0003696710	Africa
Africa|hCoV-19/Senegal/64771/2020|EPI ISL 482874|B.1.1.44|Senegal|2020-06-13	Africa|hCoV-19/South Africa/KRISP-0179/2020|EPI ISL 482705|B.1.5.16|South Africa|2020-06-06	0.0005379436	Africa
Africa|hCoV-19/Senegal/64772/2020|EPI ISL 477154|B.1.5.12|Senegal|2020-06-13	Africa|hCoV-19/South Africa/KRISP-0179/2020|EPI ISL 482705|B.1.5.16|South Africa|2020-06-06	0.0004500408	Africa
Africa|hCoV-19/Senegal/6481/2020|EPI ISL 486871|B.1.5|Senegal|2020-04-21	Africa|hCoV-19/South Africa/KRISP-0179/2020|EPI ISL 482705|B.1.5.16|South Africa|2020-06-06	0.0002360168	Africa
Africa|hCoV-19/Senegal/64916/2020|EPI ISL 477156|B.1.5.12|Senegal|2020-06-13	Africa|hCoV-19/South Africa/KRISP-0179/2020|EPI ISL 482705|B.1.5.16|South Africa|2020-06-06	0.0003377874	Africa
Africa|hCoV-19/Senegal/64932/2020|EPI ISL 476569|B.1.1.44|Senegal|2020-06-13	Africa|hCoV-19/South Africa/KRISP-0179/2020|EPI ISL 482705|B.1.5.16|South Africa|2020-06-06	0.0004034401	Africa
Africa|hCoV-19/Senegal/64969/2020|EPI ISL 476570|B.1.5.12|Senegal|2020-06-13	Africa|hCoV-19/South Africa/KRISP-0179/2020|EPI ISL 482705|B.1.5.16|South Africa|2020-06-06	0.0005898440	Africa
Africa|hCoV-19/Senegal/65030/2020|EPI ISL 476572|B.1.5.12|Senegal|2020-06-14	Africa|hCoV-19/South Africa/KRISP-0179/2020|EPI ISL 482705|B.1.5.16|South Africa|2020-06-06	0.0003024457	Africa
Africa|hCoV-19/Senegal/65052/2020|EPI ISL 476574|B.1.5|Senegal|2020-06-13	Africa|hCoV-19/South Africa/KRISP-0179/2020|EPI ISL 482705|B.1.5.16|South Africa|2020-06-06	0.0003376996	Africa
Africa|hCoV-19/Senegal/65428/2020|EPI ISL 485712|B.1.5.12|Senegal|2020-06-14	Africa|hCoV-19/South Africa/KRISP-0179/2020|EPI ISL 482705|B.1.5.16|South Africa|2020-06-06	0.0005065234	Africa
Africa|hCoV-19/Senegal/65481/2020|EPI ISL 477151|B.1.1|Senegal|2020-06-14	Africa|hCoV-19/South Africa/KRISP-0179/2020|EPI ISL 482705|B.1.5.16|South Africa|2020-06-06	0.0004825399	Africa
Africa|hCoV-19/Senegal/65548/2020|EPI ISL 477153|B.1.5.12|Senegal|2020-06-14	Africa|hCoV-19/South Africa/KRISP-0179/2020|EPI ISL 482705|B.1.5.16|South Africa|2020-06-06	0.0004512480	Africa
Africa|hCoV-19/Senegal/65601/2020|EPI ISL 485713|B.1.5.12|Senegal|2020-06-14	Africa|hCoV-19/South Africa/KRISP-0179/2020|EPI ISL 482705|B.1.5.16|South Africa|2020-06-06	0.0003024529	Africa
Africa|hCoV-19/Senegal/659/2020|EPI ISL 480554|B.1|Senegal|2020-03-21	Africa|hCoV-19/South Africa/KRISP-0179/2020|EPI ISL 482705|B.1.5.16|South Africa|2020-06-06	0.0003369828	Africa
Africa|hCoV-19/Senegal/6597/2020|EPI ISL 486870|B.1.356|Senegal|2020-04-23	Africa|hCoV-19/South Africa/KRISP-0179/2020|EPI ISL 482705|B.1.5.16|South Africa|2020-06-06	0.0003696958	Africa
Africa|hCoV-19/Senegal/6619/2020|EPI ISL 498230|B.1|Senegal|2020-04-21	Africa|hCoV-19/South Africa/KRISP-0179/2020|EPI ISL 482705|B.1.5.16|South Africa|2020-06-06	0.0003360736	Africa
Africa|hCoV-19/Senegal/6626/2020|EPI ISL 498229|B.1|Senegal|2020-04-21	Africa|hCoV-19/South Africa/KRISP-0179/2020|EPI ISL 482705|B.1.5.16|South Africa|2020-06-06	0.0003698910	Africa
Africa|hCoV-19/Senegal/66298/2020|EPI ISL 485708|B.1.5.12|Senegal|2020-06-15	Africa|hCoV-19/South Africa/KRISP-0179/2020|EPI ISL 482705|B.1.5.16|South Africa|2020-06-06	0.0005042711	Africa
Africa|hCoV-19/Senegal/66443/2020|EPI ISL 485711|B.1.1|Senegal|2020-06-15	Africa|hCoV-19/South Africa/KRISP-0179/2020|EPI ISL 482705|B.1.5.16|South Africa|2020-06-06	0.0005781513	Africa
Africa|hCoV-19/Senegal/66458/2020|EPI ISL 485710|B.1.1|Senegal|2020-06-15	Africa|hCoV-19/South Africa/KRISP-0179/2020|EPI ISL 482705|B.1.5.16|South Africa|2020-06-06	0.0003697293	Africa
Africa|hCoV-19/Senegal/6751/2020|EPI ISL 486859|B.1.1|Senegal|2020-04-21	Africa|hCoV-19/South Africa/KRISP-0179/2020|EPI ISL 482705|B.1.5.16|South Africa|2020-06-06	0.0004422662	Africa
Africa|hCoV-19/Senegal/6762/2020|EPI ISL 486869|B.1.5.12|Senegal|2020-04-21	Africa|hCoV-19/South Africa/KRISP-0179/2020|EPI ISL 482705|B.1.5.16|South Africa|2020-06-06	0.0004899177	Africa
Africa|hCoV-19/Senegal/68303/2020|EPI ISL 477143|B.1.5.12|Senegal|2020-06-17	Africa|hCoV-19/South Africa/KRISP-0179/2020|EPI ISL 482705|B.1.5.16|South Africa|2020-06-06	0.0003387313	Africa
Africa|hCoV-19/Senegal/68349/2020|EPI ISL 485635|B.1.5.12|Senegal|2020-06-18	Africa|hCoV-19/South Africa/KRISP-0179/2020|EPI ISL 482705|B.1.5.16|South Africa|2020-06-06	0.0004369118	Africa
Africa|hCoV-19/Senegal/6837/2020|EPI ISL 486868|B.1.272|Senegal|2020-04-21	Africa|hCoV-19/South Africa/KRISP-0179/2020|EPI ISL 482705|B.1.5.16|South Africa|2020-06-06	0.0004412889	Africa
Africa|hCoV-19/Senegal/6839/2020|EPI ISL 486867|B.1|Senegal|2020-04-23	Africa|hCoV-19/South Africa/KRISP-0179/2020|EPI ISL 482705|B.1.5.16|South Africa|2020-06-06	0.0003716765	Africa
Africa|hCoV-19/Senegal/68458/2020|EPI ISL 482878|B.1.1|Senegal|2020-06-18	Africa|hCoV-19/South Africa/KRISP-0179/2020|EPI ISL 482705|B.1.5.16|South Africa|2020-06-06	0.0003697293	Africa
Africa|hCoV-19/Senegal/6847/2020|EPI ISL 486865|B.1.272|Senegal|2020-04-02	Africa|hCoV-19/South Africa/KRISP-0179/2020|EPI ISL 482705|B.1.5.16|South Africa|2020-06-06	0.0004033302	Africa
Africa|hCoV-19/Senegal/68488/2020|EPI ISL 482877|B.1.356|Senegal|2020-06-17	Africa|hCoV-19/South Africa/KRISP-0179/2020|EPI ISL 482705|B.1.5.16|South Africa|2020-06-06	0.0005041714	Africa
Africa|hCoV-19/Senegal/68525/2020|EPI ISL 477142|B.1.1|Senegal|2020-06-17	Africa|hCoV-19/South Africa/KRISP-0179/2020|EPI ISL 482705|B.1.5.16|South Africa|2020-06-06	0.0005867382	Africa
Africa|hCoV-19/Senegal/68548/2020|EPI ISL 482876|B.1.5.12|Senegal|2020-06-17	Africa|hCoV-19/South Africa/KRISP-0179/2020|EPI ISL 482705|B.1.5.16|South Africa|2020-06-06	0.0003063666	Africa
Africa|hCoV-19/Senegal/68550/2020|EPI ISL 482875|B.1.5.12|Senegal|2020-06-16	Africa|hCoV-19/South Africa/KRISP-0179/2020|EPI ISL 482705|B.1.5.16|South Africa|2020-06-06	0.0003029548	Africa
Africa|hCoV-19/Senegal/6914/2020|EPI ISL 498237|B.1.5|Senegal|2020-04-24	Africa|hCoV-19/South Africa/KRISP-0179/2020|EPI ISL 482705|B.1.5.16|South Africa|2020-06-06	0.0004119544	Africa
Africa|hCoV-19/Senegal/6934/2020|EPI ISL 498235|B.1.5.12|Senegal|2020-04-22	Africa|hCoV-19/South Africa/KRISP-0179/2020|EPI ISL 482705|B.1.5.16|South Africa|2020-06-06	0.0004396217	Africa
Africa|hCoV-19/Senegal/70339/2020|EPI ISL 477146|B.1.5.12|Senegal|2020-06-20	Africa|hCoV-19/South Africa/KRISP-0179/2020|EPI ISL 482705|B.1.5.16|South Africa|2020-06-06	0.0003777043	Africa
Africa|hCoV-19/Senegal/70427/2020|EPI ISL 477144|B.1.5.12|Senegal|2020-06-20	Africa|hCoV-19/South Africa/KRISP-0179/2020|EPI ISL 482705|B.1.5.16|South Africa|2020-06-06	0.0003785973	Africa
Africa|hCoV-19/Senegal/70440/2020|EPI ISL 477145|B.1.5.12|Senegal|2020-06-19	Africa|hCoV-19/South Africa/KRISP-0179/2020|EPI ISL 482705|B.1.5.16|South Africa|2020-06-06	0.0004484329	Africa
Africa|hCoV-19/Senegal/83493/2020|EPI ISL 498252|B.1.1.44|Senegal|2020-07-09	Africa|hCoV-19/South Africa/KRISP-0179/2020|EPI ISL 482705|B.1.5.16|South Africa|2020-06-06	0.0006210418	Africa
Africa|hCoV-19/Senegal/9068/2020|EPI ISL 498236|B.1.356|Senegal|2020-04-24	Africa|hCoV-19/South Africa/KRISP-0179/2020|EPI ISL 482705|B.1.5.16|South Africa|2020-06-06	0.0003700439	Africa
Africa|hCoV-19/Senegal/9250/2020|EPI ISL 486866|B.1.1|Senegal|2020-04-22	Africa|hCoV-19/South Africa/KRISP-0179/2020|EPI ISL 482705|B.1.5.16|South Africa|2020-06-06	0.0005715210	Africa
Africa|hCoV-19/Senegal/9256/2020|EPI ISL 486864|B.1.1|Senegal|2020-04-23	Africa|hCoV-19/South Africa/KRISP-0179/2020|EPI ISL 482705|B.1.5.16|South Africa|2020-06-06	0.0005773684	Africa
Africa|hCoV-19/Senegal/9369/2020|EPI ISL 486863|B.1.5|Senegal|2020-04-25	Africa|hCoV-19/South Africa/KRISP-0179/2020|EPI ISL 482705|B.1.5.16|South Africa|2020-06-06	0.0002352317	Africa
Africa|hCoV-19/Senegal/9392/2020|EPI ISL 486862|B.1.1|Senegal|2020-04-25	Africa|hCoV-19/South Africa/KRISP-0179/2020|EPI ISL 482705|B.1.5.16|South Africa|2020-06-06	0.0004728065	Africa
Africa|hCoV-19/Senegal/9439/2020|EPI ISL 486861|B.1.1.44|Senegal|2020-04-25	Africa|hCoV-19/South Africa/KRISP-0179/2020|EPI ISL 482705|B.1.5.16|South Africa|2020-06-06	0.0003698039	Africa
Africa|hCoV-19/Senegal/9615/2020|EPI ISL 486860|B.1.5.12|Senegal|2020-04-25	Africa|hCoV-19/South Africa/KRISP-0179/2020|EPI ISL 482705|B.1.5.16|South Africa|2020-06-06	0.0002688353	Africa
Africa|hCoV-19/Senegal/9819/2020|EPI ISL 498233|B.1|Senegal|2020-04-25	Africa|hCoV-19/South Africa/KRISP-0179/2020|EPI ISL 482705|B.1.5.16|South Africa|2020-06-06	0.0004448184	Africa
Africa|hCoV-19/Senegal/9821/2020|EPI ISL 498232|B.1.356|Senegal|2020-04-25	Africa|hCoV-19/South Africa/KRISP-0179/2020|EPI ISL 482705|B.1.5.16|South Africa|2020-06-06	0.0003740025	Africa
Africa|hCoV-19/Senegal/9838/2020|EPI ISL 498231|B.1.272|Senegal|2020-04-25	Africa|hCoV-19/South Africa/KRISP-0179/2020|EPI ISL 482705|B.1.5.16|South Africa|2020-06-06	0.0004746656	Africa
Africa|hCoV-19/Sierra Leone/KGH-G-8548/2020|EPI ISL 512811|B.1|Sierra Leone|2020-03-30	Africa|hCoV-19/South Africa/KRISP-0179/2020|EPI ISL 482705|B.1.5.16|South Africa|2020-06-06	0.0003361095	Africa
Africa|hCoV-19/Sierra Leone/KGH-G-8549/2020|EPI ISL 512812|B.1.1|Sierra Leone|2020-03-31	Africa|hCoV-19/South Africa/KRISP-0179/2020|EPI ISL 482705|B.1.5.16|South Africa|2020-06-06	0.0003024804	Africa
Africa|hCoV-19/Sierra Leone/KGH-G-8603/2020|EPI ISL 512813|B.1|Sierra Leone|2020-04-23	Africa|hCoV-19/South Africa/KRISP-0179/2020|EPI ISL 482705|B.1.5.16|South Africa|2020-06-06	0.0003362418	Africa
Africa|hCoV-19/Sierra Leone/KGH-G-8604/2020|EPI ISL 512814|B.6|Sierra Leone|2020-04-03	Africa|hCoV-19/South Africa/KRISP-0179/2020|EPI ISL 482705|B.1.5.16|South Africa|2020-06-06	0.0005042052	Africa
Africa|hCoV-19/Sierra Leone/KGH-G-8607/2020|EPI ISL 512815|B.1.1|Sierra Leone|2020-04-03	Africa|hCoV-19/South Africa/KRISP-0179/2020|EPI ISL 482705|B.1.5.16|South Africa|2020-06-06	0.0003362397	Africa
Africa|hCoV-19/Sierra Leone/KGH-G-8625/2020|EPI ISL 512816|A.12|Sierra Leone|2020-04-10	Africa|hCoV-19/South Africa/KRISP-0179/2020|EPI ISL 482705|B.1.5.16|South Africa|2020-06-06	0.0008070216	Africa
Africa|hCoV-19/Sierra Leone/KGH-G-8626/2020|EPI ISL 512817|A.12|Sierra Leone|2020-04-10	Africa|hCoV-19/South Africa/KRISP-0179/2020|EPI ISL 482705|B.1.5.16|South Africa|2020-06-06	0.0007060395	Africa
Africa|hCoV-19/Sierra Leone/KGH-G-8627/2020|EPI ISL 512818|B.1.5|Sierra Leone|2020-04-08	Africa|hCoV-19/South Africa/KRISP-0179/2020|EPI ISL 482705|B.1.5.16|South Africa|2020-06-06	0.0002688597	Africa
Africa|hCoV-19/Sierra Leone/KGH-G-8668/2020|EPI ISL 512819|A.12|Sierra Leone|2020-04-11	Africa|hCoV-19/South Africa/KRISP-0179/2020|EPI ISL 482705|B.1.5.16|South Africa|2020-06-06	0.0006896284	Africa
Africa|hCoV-19/Sierra Leone/KGH-G-8669/2020|EPI ISL 512820|A.12|Sierra Leone|2020-04-14	Africa|hCoV-19/South Africa/KRISP-0179/2020|EPI ISL 482705|B.1.5.16|South Africa|2020-06-06	0.0007397075	Africa
Africa|hCoV-19/South Africa/KRISP-0001/2020|EPI ISL 467431|B|South Africa|2020-03-23	Africa|hCoV-19/South Africa/KRISP-0179/2020|EPI ISL 482705|B.1.5.16|South Africa|2020-06-06	0.0003368092	Africa
Africa|hCoV-19/South Africa/KRISP-0016/2020|EPI ISL 467432|B.1.106|South Africa|2020-03-28	Africa|hCoV-19/South Africa/KRISP-0179/2020|EPI ISL 482705|B.1.5.16|South Africa|2020-06-06	0.0002352396	Africa
Africa|hCoV-19/South Africa/KRISP-0017/2020|EPI ISL 467433|B.1.5|South Africa|2020-04-03	Africa|hCoV-19/South Africa/KRISP-0179/2020|EPI ISL 482705|B.1.5.16|South Africa|2020-06-06	0.0002016299	Africa
Africa|hCoV-19/South Africa/KRISP-0019/2020|EPI ISL 467434|B.1.5|South Africa|2020-04-02	Africa|hCoV-19/South Africa/KRISP-0179/2020|EPI ISL 482705|B.1.5.16|South Africa|2020-06-06	0.0002016299	Africa
Africa|hCoV-19/South Africa/KRISP-0021/2020|EPI ISL 467435|B.1.5|South Africa|2020-04-02	Africa|hCoV-19/South Africa/KRISP-0179/2020|EPI ISL 482705|B.1.5.16|South Africa|2020-06-06	0.0002353424	Africa
Africa|hCoV-19/South Africa/KRISP-0024/2020|EPI ISL 467436|B.1.106|South Africa|2020-04-01	Africa|hCoV-19/South Africa/KRISP-0179/2020|EPI ISL 482705|B.1.5.16|South Africa|2020-06-06	0.0002418378	Africa
Africa|hCoV-19/South Africa/KRISP-0026/2020|EPI ISL 467437|B.1.106|South Africa|2020-04-01	Africa|hCoV-19/South Africa/KRISP-0179/2020|EPI ISL 482705|B.1.5.16|South Africa|2020-06-06	0.0002354535	Africa
Africa|hCoV-19/South Africa/KRISP-0028/2020|EPI ISL 467438|B.1.106|South Africa|2020-04-02	Africa|hCoV-19/South Africa/KRISP-0179/2020|EPI ISL 482705|B.1.5.16|South Africa|2020-06-06	0.0002770036	Africa
Africa|hCoV-19/South Africa/KRISP-0029/2020|EPI ISL 467439|B.1.5|South Africa|2020-04-02	Africa|hCoV-19/South Africa/KRISP-0179/2020|EPI ISL 482705|B.1.5.16|South Africa|2020-06-06	0.0002465120	Africa
Africa|hCoV-19/South Africa/KRISP-0033/2020|EPI ISL 467440|B.1.106|South Africa|2020-04-01	Africa|hCoV-19/South Africa/KRISP-0179/2020|EPI ISL 482705|B.1.5.16|South Africa|2020-06-06	0.0002380550	Africa
Africa|hCoV-19/South Africa/KRISP-0035/2020|EPI ISL 467441|B.1.5|South Africa|2020-03-27	Africa|hCoV-19/South Africa/KRISP-0179/2020|EPI ISL 482705|B.1.5.16|South Africa|2020-06-06	0.0002016231	Africa
Africa|hCoV-19/South Africa/KRISP-0041/2020|EPI ISL 467443|B.1.5|South Africa|2020-03-25	Africa|hCoV-19/South Africa/KRISP-0179/2020|EPI ISL 482705|B.1.5.16|South Africa|2020-06-06	0.0002016231	Africa
Africa|hCoV-19/South Africa/KRISP-005/2020|EPI ISL 455630|B.1.5|South Africa|2020-04-29	Africa|hCoV-19/South Africa/KRISP-0179/2020|EPI ISL 482705|B.1.5.16|South Africa|2020-06-06	0.0002445941	Africa
Africa|hCoV-19/South Africa/KRISP-0055/2020|EPI ISL 467444|B.1.5|South Africa|2020-03-24	Africa|hCoV-19/South Africa/KRISP-0179/2020|EPI ISL 482705|B.1.5.16|South Africa|2020-06-06	0.0002016229	Africa
Africa|hCoV-19/South Africa/KRISP-0056/2020|EPI ISL 467445|B.1.5|South Africa|2020-04-04	Africa|hCoV-19/South Africa/KRISP-0179/2020|EPI ISL 482705|B.1.5.16|South Africa|2020-06-06	0.0002688651	Africa
Africa|hCoV-19/South Africa/KRISP-0057/2020|EPI ISL 467446|B.1.5|South Africa|2020-03-29	Africa|hCoV-19/South Africa/KRISP-0179/2020|EPI ISL 482705|B.1.5.16|South Africa|2020-06-06	0.0002018401	Africa
Africa|hCoV-19/South Africa/KRISP-0059/2020|EPI ISL 467448|B.1.5|South Africa|2020-04-01	Africa|hCoV-19/South Africa/KRISP-0179/2020|EPI ISL 482705|B.1.5.16|South Africa|2020-06-06	0.0002725439	Africa
Africa|hCoV-19/South Africa/KRISP-0065/2020|EPI ISL 467449|B.1.106|South Africa|2020-04-04	Africa|hCoV-19/South Africa/KRISP-0179/2020|EPI ISL 482705|B.1.5.16|South Africa|2020-06-06	0.0002355800	Africa
Africa|hCoV-19/South Africa/KRISP-0066/2020|EPI ISL 467450|B.1.106|South Africa|2020-04-03	Africa|hCoV-19/South Africa/KRISP-0179/2020|EPI ISL 482705|B.1.5.16|South Africa|2020-06-06	0.0002352317	Africa
Africa|hCoV-19/South Africa/KRISP-0067/2020|EPI ISL 467451|B.1.5|South Africa|2020-04-03	Africa|hCoV-19/South Africa/KRISP-0179/2020|EPI ISL 482705|B.1.5.16|South Africa|2020-06-06	0.0002016231	Africa
Africa|hCoV-19/South Africa/KRISP-0074/2020|EPI ISL 467452|B.1.106|South Africa|2020-04-04	Africa|hCoV-19/South Africa/KRISP-0179/2020|EPI ISL 482705|B.1.5.16|South Africa|2020-06-06	0.0002403515	Africa
Africa|hCoV-19/South Africa/KRISP-0075/2020|EPI ISL 467453|B.1.106|South Africa|2020-04-04	Africa|hCoV-19/South Africa/KRISP-0179/2020|EPI ISL 482705|B.1.5.16|South Africa|2020-06-06	0.0002353582	Africa
Africa|hCoV-19/South Africa/KRISP-0080/2020|EPI ISL 467454|B.1.106|South Africa|2020-04-01	Africa|hCoV-19/South Africa/KRISP-0179/2020|EPI ISL 482705|B.1.5.16|South Africa|2020-06-06	0.0002352317	Africa
Africa|hCoV-19/South Africa/KRISP-0081/2020|EPI ISL 467455|B.1.106|South Africa|2020-04-06	Africa|hCoV-19/South Africa/KRISP-0179/2020|EPI ISL 482705|B.1.5.16|South Africa|2020-06-06	0.0002352317	Africa
Africa|hCoV-19/South Africa/KRISP-0084/2020|EPI ISL 467456|B.1.106|South Africa|2020-04-05	Africa|hCoV-19/South Africa/KRISP-0179/2020|EPI ISL 482705|B.1.5.16|South Africa|2020-06-06	0.0002352317	Africa
Africa|hCoV-19/South Africa/KRISP-0088/2020|EPI ISL 467457|B.1.106|South Africa|2020-04-07	Africa|hCoV-19/South Africa/KRISP-0179/2020|EPI ISL 482705|B.1.5.16|South Africa|2020-06-06	0.0002352317	Africa
Africa|hCoV-19/South Africa/KRISP-0089/2020|EPI ISL 467458|B.1.106|South Africa|2020-04-05	Africa|hCoV-19/South Africa/KRISP-0179/2020|EPI ISL 482705|B.1.5.16|South Africa|2020-06-06	0.0002398821	Africa
Africa|hCoV-19/South Africa/KRISP-0090/2020|EPI ISL 467459|B.1.106|South Africa|2020-04-03	Africa|hCoV-19/South Africa/KRISP-0179/2020|EPI ISL 482705|B.1.5.16|South Africa|2020-06-06	0.0002406900	Africa
Africa|hCoV-19/South Africa/KRISP-0096/2020|EPI ISL 467461|B.1.106|South Africa|2020-04-01	Africa|hCoV-19/South Africa/KRISP-0179/2020|EPI ISL 482705|B.1.5.16|South Africa|2020-06-06	0.0002370876	Africa
Africa|hCoV-19/South Africa/KRISP-0097/2020|EPI ISL 467462|B.1.106|South Africa|2020-04-01	Africa|hCoV-19/South Africa/KRISP-0179/2020|EPI ISL 482705|B.1.5.16|South Africa|2020-06-06	0.0002353820	Africa
Africa|hCoV-19/South Africa/KRISP-0111/2020|EPI ISL 467465|B.1.106|South Africa|2020-04-01	Africa|hCoV-19/South Africa/KRISP-0179/2020|EPI ISL 482705|B.1.5.16|South Africa|2020-06-06	0.0003374603	Africa
Africa|hCoV-19/South Africa/KRISP-0113/2020|EPI ISL 467467|B.1.106|South Africa|2020-04-05	Africa|hCoV-19/South Africa/KRISP-0179/2020|EPI ISL 482705|B.1.5.16|South Africa|2020-06-06	0.0002688534	Africa
Africa|hCoV-19/South Africa/KRISP-0115/2020|EPI ISL 467468|B.1.5|South Africa|2020-04-04	Africa|hCoV-19/South Africa/KRISP-0179/2020|EPI ISL 482705|B.1.5.16|South Africa|2020-06-06	0.0002016231	Africa
Africa|hCoV-19/South Africa/KRISP-0118/2020|EPI ISL 467470|B.1.106|South Africa|2020-04-01	Africa|hCoV-19/South Africa/KRISP-0179/2020|EPI ISL 482705|B.1.5.16|South Africa|2020-06-06	0.0002352396	Africa
Africa|hCoV-19/South Africa/KRISP-0119/2020|EPI ISL 467471|B.1.5|South Africa|2020-04-01	Africa|hCoV-19/South Africa/KRISP-0179/2020|EPI ISL 482705|B.1.5.16|South Africa|2020-06-06	0.0002016231	Africa
Africa|hCoV-19/South Africa/KRISP-012/2020|EPI ISL 421576|B.1.1.10|South Africa|2020-04-01	Africa|hCoV-19/South Africa/KRISP-0179/2020|EPI ISL 482705|B.1.5.16|South Africa|2020-06-06	0.0004374071	Africa
Africa|hCoV-19/South Africa/KRISP-0120/2020|EPI ISL 467472|B.1.106|South Africa|2020-04-01	Africa|hCoV-19/South Africa/KRISP-0179/2020|EPI ISL 482705|B.1.5.16|South Africa|2020-06-06	0.0002688534	Africa
Africa|hCoV-19/South Africa/KRISP-0123/2020|EPI ISL 467475|B.1.5|South Africa|2020-05-14	Africa|hCoV-19/South Africa/KRISP-0179/2020|EPI ISL 482705|B.1.5.16|South Africa|2020-06-06	0.0002352317	Africa
Africa|hCoV-19/South Africa/KRISP-0124/2020|EPI ISL 467476|B.1.1.57|South Africa|2020-05-13	Africa|hCoV-19/South Africa/KRISP-0179/2020|EPI ISL 482705|B.1.5.16|South Africa|2020-06-06	0.0003384046	Africa
Africa|hCoV-19/South Africa/KRISP-0125/2020|EPI ISL 467477|B.1.1.52|South Africa|2020-05-13	Africa|hCoV-19/South Africa/KRISP-0179/2020|EPI ISL 482705|B.1.5.16|South Africa|2020-06-06	0.0004033492	Africa
Africa|hCoV-19/South Africa/KRISP-0126/2020|EPI ISL 467478|B.1.1.40|South Africa|2020-05-13	Africa|hCoV-19/South Africa/KRISP-0179/2020|EPI ISL 482705|B.1.5.16|South Africa|2020-06-06	0.0005042171	Africa
Africa|hCoV-19/South Africa/KRISP-0127/2020|EPI ISL 467479|B.1.5.19|South Africa|2020-05-13	Africa|hCoV-19/South Africa/KRISP-0179/2020|EPI ISL 482705|B.1.5.16|South Africa|2020-06-06	0.0002352262	Africa
Africa|hCoV-19/South Africa/KRISP-0128/2020|EPI ISL 467480|B.1.1.57|South Africa|2020-05-13	Africa|hCoV-19/South Africa/KRISP-0179/2020|EPI ISL 482705|B.1.5.16|South Africa|2020-06-06	0.0003375367	Africa
Africa|hCoV-19/South Africa/KRISP-0129/2020|EPI ISL 467481|B.1.1.52|South Africa|2020-05-13	Africa|hCoV-19/South Africa/KRISP-0179/2020|EPI ISL 482705|B.1.5.16|South Africa|2020-06-06	0.0004369706	Africa
Africa|hCoV-19/South Africa/KRISP-0130/2020|EPI ISL 467482|B.1.1.57|South Africa|2020-05-13	Africa|hCoV-19/South Africa/KRISP-0179/2020|EPI ISL 482705|B.1.5.16|South Africa|2020-06-06	0.0003697219	Africa
Africa|hCoV-19/South Africa/KRISP-0131/2020|EPI ISL 467483|B.1.5|South Africa|2020-05-13	Africa|hCoV-19/South Africa/KRISP-0179/2020|EPI ISL 482705|B.1.5.16|South Africa|2020-06-06	0.0002016231	Africa
Africa|hCoV-19/South Africa/KRISP-0132/2020|EPI ISL 467484|B.1.1.40|South Africa|2020-05-13	Africa|hCoV-19/South Africa/KRISP-0179/2020|EPI ISL 482705|B.1.5.16|South Africa|2020-06-06	0.0004033317	Africa
Africa|hCoV-19/South Africa/KRISP-0133/2020|EPI ISL 467485|B.1.1.57|South Africa|2020-05-13	Africa|hCoV-19/South Africa/KRISP-0179/2020|EPI ISL 482705|B.1.5.16|South Africa|2020-06-06	0.0004033492	Africa
Africa|hCoV-19/South Africa/KRISP-0134/2020|EPI ISL 467486|B.1.1.206|South Africa|2020-05-14	Africa|hCoV-19/South Africa/KRISP-0179/2020|EPI ISL 482705|B.1.5.16|South Africa|2020-06-06	0.0003697132	Africa
Africa|hCoV-19/South Africa/KRISP-0135/2020|EPI ISL 467487|B.1.1.57|South Africa|2020-05-14	Africa|hCoV-19/South Africa/KRISP-0179/2020|EPI ISL 482705|B.1.5.16|South Africa|2020-06-06	0.0003388747	Africa
Africa|hCoV-19/South Africa/KRISP-0136/2020|EPI ISL 467488|B.1.5|South Africa|2020-05-14	Africa|hCoV-19/South Africa/KRISP-0179/2020|EPI ISL 482705|B.1.5.16|South Africa|2020-06-06	0.0002688471	Africa
Africa|hCoV-19/South Africa/KRISP-0137/2020|EPI ISL 467489|B.1.1.52|South Africa|2020-05-14	Africa|hCoV-19/South Africa/KRISP-0179/2020|EPI ISL 482705|B.1.5.16|South Africa|2020-06-06	0.0004033492	Africa
Africa|hCoV-19/South Africa/KRISP-0138/2020|EPI ISL 467490|B.1.1.53|South Africa|2020-05-14	Africa|hCoV-19/South Africa/KRISP-0179/2020|EPI ISL 482705|B.1.5.16|South Africa|2020-06-06	0.0004033587	Africa
Africa|hCoV-19/South Africa/KRISP-0139/2020|EPI ISL 467491|B.1.1|South Africa|2020-05-16	Africa|hCoV-19/South Africa/KRISP-0179/2020|EPI ISL 482705|B.1.5.16|South Africa|2020-06-06	0.0003697293	Africa
Africa|hCoV-19/South Africa/KRISP-0143/2020|EPI ISL 467493|B.1.1.56|South Africa|2020-05-21	Africa|hCoV-19/South Africa/KRISP-0179/2020|EPI ISL 482705|B.1.5.16|South Africa|2020-06-06	0.0003697132	Africa
Africa|hCoV-19/South Africa/KRISP-0144/2020|EPI ISL 467494|B.1.5.16|South Africa|2020-05-30	Africa|hCoV-19/South Africa/KRISP-0179/2020|EPI ISL 482705|B.1.5.16|South Africa|2020-06-06	0.0001344009	Africa
Africa|hCoV-19/South Africa/KRISP-0145/2020|EPI ISL 467495|B.1.106|South Africa|2020-05-30	Africa|hCoV-19/South Africa/KRISP-0179/2020|EPI ISL 482705|B.1.5.16|South Africa|2020-06-06	0.0002688417	Africa
Africa|hCoV-19/South Africa/KRISP-0148/2020|EPI ISL 467498|B.1.1|South Africa|2020-05-30	Africa|hCoV-19/South Africa/KRISP-0179/2020|EPI ISL 482705|B.1.5.16|South Africa|2020-06-06	0.0004033763	Africa
Africa|hCoV-19/South Africa/KRISP-0149/2020|EPI ISL 467499|B.1.1|South Africa|2020-05-30	Africa|hCoV-19/South Africa/KRISP-0179/2020|EPI ISL 482705|B.1.5.16|South Africa|2020-06-06	0.0003360961	Africa
Africa|hCoV-19/South Africa/KRISP-0150/2020|EPI ISL 467500|B.1.1.75|South Africa|2020-05-30	Africa|hCoV-19/South Africa/KRISP-0179/2020|EPI ISL 482705|B.1.5.16|South Africa|2020-06-06	0.0005042071	Africa
Africa|hCoV-19/South Africa/KRISP-0151/2020|EPI ISL 467501|B.1.1|South Africa|2020-06-01	Africa|hCoV-19/South Africa/KRISP-0179/2020|EPI ISL 482705|B.1.5.16|South Africa|2020-06-06	0.0004040745	Africa
Africa|hCoV-19/South Africa/KRISP-0152/2020|EPI ISL 467502|B.1.1|South Africa|2020-06-01	Africa|hCoV-19/South Africa/KRISP-0179/2020|EPI ISL 482705|B.1.5.16|South Africa|2020-06-06	0.0003697293	Africa
Africa|hCoV-19/South Africa/KRISP-0153/2020|EPI ISL 467503|B.1.1|South Africa|2020-06-01	Africa|hCoV-19/South Africa/KRISP-0179/2020|EPI ISL 482705|B.1.5.16|South Africa|2020-06-06	0.0004033492	Africa
Africa|hCoV-19/South Africa/KRISP-0154/2020|EPI ISL 467504|B.1.1|South Africa|2020-06-01	Africa|hCoV-19/South Africa/KRISP-0179/2020|EPI ISL 482705|B.1.5.16|South Africa|2020-06-06	0.0003045064	Africa
Africa|hCoV-19/South Africa/KRISP-0155/2020|EPI ISL 467505|B.1.106|South Africa|2020-06-01	Africa|hCoV-19/South Africa/KRISP-0179/2020|EPI ISL 482705|B.1.5.16|South Africa|2020-06-06	0.0003066181	Africa
Africa|hCoV-19/South Africa/KRISP-0157/2020|EPI ISL 467507|B.1.1.273|South Africa|2020-05-25	Africa|hCoV-19/South Africa/KRISP-0179/2020|EPI ISL 482705|B.1.5.16|South Africa|2020-06-06	0.0004369618	Africa
Africa|hCoV-19/South Africa/KRISP-0158/2020|EPI ISL 467508|B.1.106|South Africa|2020-05-28	Africa|hCoV-19/South Africa/KRISP-0179/2020|EPI ISL 482705|B.1.5.16|South Africa|2020-06-06	0.0003360949	Africa
Africa|hCoV-19/South Africa/KRISP-0159/2020|EPI ISL 467509|B.1.5|South Africa|2020-06-01	Africa|hCoV-19/South Africa/KRISP-0179/2020|EPI ISL 482705|B.1.5.16|South Africa|2020-06-06	0.0002016231	Africa
Africa|hCoV-19/South Africa/KRISP-0160/2020|EPI ISL 467510|B.1.5|South Africa|2020-06-01	Africa|hCoV-19/South Africa/KRISP-0179/2020|EPI ISL 482705|B.1.5.16|South Africa|2020-06-06	0.0002038005	Africa
Africa|hCoV-19/South Africa/KRISP-0161/2020|EPI ISL 467511|B.1.106|South Africa|2020-06-01	Africa|hCoV-19/South Africa/KRISP-0179/2020|EPI ISL 482705|B.1.5.16|South Africa|2020-06-06	0.0003024662	Africa
Africa|hCoV-19/South Africa/KRISP-0165/2020|EPI ISL 467515|B.1.1|South Africa|2020-05-29	Africa|hCoV-19/South Africa/KRISP-0179/2020|EPI ISL 482705|B.1.5.16|South Africa|2020-06-06	0.0003383096	Africa
Africa|hCoV-19/South Africa/KRISP-0166/2020|EPI ISL 467516|B.1.5|South Africa|2020-04-14	Africa|hCoV-19/South Africa/KRISP-0179/2020|EPI ISL 482705|B.1.5.16|South Africa|2020-06-06	0.0003024865	Africa
Africa|hCoV-19/South Africa/KRISP-0167/2020|EPI ISL 467517|B.1.106|South Africa|2020-06-02	Africa|hCoV-19/South Africa/KRISP-0179/2020|EPI ISL 482705|B.1.5.16|South Africa|2020-06-06	0.0003024662	Africa
Africa|hCoV-19/South Africa/KRISP-0168/2020|EPI ISL 467518|B.1.106|South Africa|2020-05-28	Africa|hCoV-19/South Africa/KRISP-0179/2020|EPI ISL 482705|B.1.5.16|South Africa|2020-06-06	0.0003024662	Africa
Africa|hCoV-19/South Africa/KRISP-0169/2020|EPI ISL 467519|B.1|South Africa|2020-05-31	Africa|hCoV-19/South Africa/KRISP-0179/2020|EPI ISL 482705|B.1.5.16|South Africa|2020-06-06	0.0003039851	Africa
Africa|hCoV-19/South Africa/KRISP-0170/2020|EPI ISL 467520|B.1.1.273|South Africa|2020-05-31	Africa|hCoV-19/South Africa/KRISP-0179/2020|EPI ISL 482705|B.1.5.16|South Africa|2020-06-06	0.0004396509	Africa
Africa|hCoV-19/South Africa/KRISP-0174/2020|EPI ISL 467524|B.1.106|South Africa|2020-06-04	Africa|hCoV-19/South Africa/KRISP-0179/2020|EPI ISL 482705|B.1.5.16|South Africa|2020-06-06	0.0003024662	Africa
Africa|hCoV-19/South Africa/KRISP-0175/2020|EPI ISL 482702|B.1.1.273|South Africa|2020-06-05	Africa|hCoV-19/South Africa/KRISP-0179/2020|EPI ISL 482705|B.1.5.16|South Africa|2020-06-06	0.0004384900	Africa
Africa|hCoV-19/South Africa/KRISP-0178/2020|EPI ISL 482704|B.1.1.57|South Africa|2020-06-05	Africa|hCoV-19/South Africa/KRISP-0179/2020|EPI ISL 482705|B.1.5.16|South Africa|2020-06-06	0.0004385875	Africa
Africa|hCoV-19/Algeria/G0638 2264/2020|EPI ISL 418241|B.1|Algeria|2020-03-02	Africa|hCoV-19/South Africa/KRISP-0185/2020|EPI ISL 482708|B.1.1|South Africa|2020-06-07	0.0004377988	Africa
Africa|hCoV-19/Algeria/G0640 2265/2020|EPI ISL 418242|B.1|Algeria|2020-03-08	Africa|hCoV-19/South Africa/KRISP-0185/2020|EPI ISL 482708|B.1.1|South Africa|2020-06-07	0.0003361028	Africa
Africa|hCoV-19/Algeria/G0860 2262/2020|EPI ISL 420037|B.1|Algeria|2020-03-02	Africa|hCoV-19/South Africa/KRISP-0185/2020|EPI ISL 482708|B.1.1|South Africa|2020-06-07	0.0003361028	Africa
Africa|hCoV-19/Benin/1022/2020|EPI ISL 476826|B.1|Benin|2020-03-25	Africa|hCoV-19/South Africa/KRISP-0185/2020|EPI ISL 482708|B.1.1|South Africa|2020-06-07	0.0003025139	Africa
Africa|hCoV-19/Benin/1092/2020|EPI ISL 476827|B.1|Benin|2020-03-27	Africa|hCoV-19/South Africa/KRISP-0185/2020|EPI ISL 482708|B.1.1|South Africa|2020-06-07	0.0003698771	Africa
Africa|hCoV-19/Benin/1408/2020|EPI ISL 476825|B.1.356|Benin|2020-04-04	Africa|hCoV-19/South Africa/KRISP-0185/2020|EPI ISL 482708|B.1.1|South Africa|2020-06-07	0.0003361254	Africa
Africa|hCoV-19/Benin/1409/2020|EPI ISL 476828|B.1|Benin|2020-04-06	Africa|hCoV-19/South Africa/KRISP-0185/2020|EPI ISL 482708|B.1.1|South Africa|2020-06-07	0.0003723898	Africa
Africa|hCoV-19/Benin/1950/2020|EPI ISL 476830|A|Benin|2020-04-15	Africa|hCoV-19/South Africa/KRISP-0185/2020|EPI ISL 482708|B.1.1|South Africa|2020-06-07	0.0005379817	Africa
Africa|hCoV-19/Benin/197/2020|EPI ISL 476822|B.1.178|Benin|2020-03-15	Africa|hCoV-19/South Africa/KRISP-0185/2020|EPI ISL 482708|B.1.1|South Africa|2020-06-07	0.0003025474	Africa
Africa|hCoV-19/Benin/2012/2020|EPI ISL 476831|A|Benin|2020-04-15	Africa|hCoV-19/South Africa/KRISP-0185/2020|EPI ISL 482708|B.1.1|South Africa|2020-06-07	0.0005715345	Africa
Africa|hCoV-19/Benin/260/2020|EPI ISL 476823|B.1.292|Benin|2020-03-17	Africa|hCoV-19/South Africa/KRISP-0185/2020|EPI ISL 482708|B.1.1|South Africa|2020-06-07	0.0004033748	Africa
Africa|hCoV-19/Benin/314/2020|EPI ISL 476834|B.1.5|Benin|2020-03-17	Africa|hCoV-19/South Africa/KRISP-0185/2020|EPI ISL 482708|B.1.1|South Africa|2020-06-07	0.0004056394	Africa
Africa|hCoV-19/Benin/461/2020|EPI ISL 476833|A|Benin|2020-03-17	Africa|hCoV-19/South Africa/KRISP-0185/2020|EPI ISL 482708|B.1.1|South Africa|2020-06-07	0.0005378806	Africa
Africa|hCoV-19/Benin/501/2020|EPI ISL 476824|B.1.356|Benin|2020-03-17	Africa|hCoV-19/South Africa/KRISP-0185/2020|EPI ISL 482708|B.1.1|South Africa|2020-06-07	0.0003361028	Africa
Africa|hCoV-19/Benin/843/2020|EPI ISL 476829|A|Benin|2020-03-19	Africa|hCoV-19/South Africa/KRISP-0185/2020|EPI ISL 482708|B.1.1|South Africa|2020-06-07	0.0004706897	Africa
Africa|hCoV-19/Botswana/BOT0455/2020|EPI ISL 560386|B.1|Botswana|2020-03-28	Africa|hCoV-19/South Africa/KRISP-0185/2020|EPI ISL 482708|B.1.1|South Africa|2020-06-07	0.0002688714	Africa
Africa|hCoV-19/Botswana/BOT2254/2020|EPI ISL 560390|B.1.1|Botswana|2020-04-08	Africa|hCoV-19/South Africa/KRISP-0185/2020|EPI ISL 482708|B.1.1|South Africa|2020-06-07	0.0001368199	Africa
Africa|hCoV-19/Botswana/BOT2283/2020|EPI ISL 560385|B.1|Botswana|2020-04-07	Africa|hCoV-19/South Africa/KRISP-0185/2020|EPI ISL 482708|B.1.1|South Africa|2020-06-07	0.0003837337	Africa
Africa|hCoV-19/Botswana/BOT2624/2020|EPI ISL 560387|B.1.1|Botswana|2020-04-05	Africa|hCoV-19/South Africa/KRISP-0185/2020|EPI ISL 482708|B.1.1|South Africa|2020-06-07	0.0001395059	Africa
Africa|hCoV-19/Botswana/BOT4161/2020|EPI ISL 560388|B.1.1.220|Botswana|2020-04-16	Africa|hCoV-19/South Africa/KRISP-0185/2020|EPI ISL 482708|B.1.1|South Africa|2020-06-07	0.0002073515	Africa
Africa|hCoV-19/DRC/04186/2020|EPI ISL 471411|A|Democratic Republic of the Congo|2020-04-25	Africa|hCoV-19/South Africa/KRISP-0185/2020|EPI ISL 482708|B.1.1|South Africa|2020-06-07	0.0005378803	Africa
Africa|hCoV-19/DRC/04188/2020|EPI ISL 471413|A|Democratic Republic of the Congo|2020-04-25	Africa|hCoV-19/South Africa/KRISP-0185/2020|EPI ISL 482708|B.1.1|South Africa|2020-06-07	0.0006240668	Africa
Africa|hCoV-19/DRC/10041/2020|EPI ISL 527543|B.1.1.275|Democratic Republic of the Congo|2020-05-22	Africa|hCoV-19/South Africa/KRISP-0185/2020|EPI ISL 482708|B.1.1|South Africa|2020-06-07	0.0002046107	Africa
Africa|hCoV-19/DRC/10057/2020|EPI ISL 527538|B.1.1.275|Democratic Republic of the Congo|2020-05-22	Africa|hCoV-19/South Africa/KRISP-0185/2020|EPI ISL 482708|B.1.1|South Africa|2020-06-07	0.0003169901	Africa
Africa|hCoV-19/DRC/10061/2020|EPI ISL 527521|B.1.1.275|Democratic Republic of the Congo|2020-05-22	Africa|hCoV-19/South Africa/KRISP-0185/2020|EPI ISL 482708|B.1.1|South Africa|2020-06-07	0.0001736896	Africa
Africa|hCoV-19/DRC/10070/2020|EPI ISL 527544|B.1.178|Democratic Republic of the Congo|2020-05-22	Africa|hCoV-19/South Africa/KRISP-0185/2020|EPI ISL 482708|B.1.1|South Africa|2020-06-07	0.0004427781	Africa
Africa|hCoV-19/DRC/10120/2020|EPI ISL 513624|B.1.1.275|Democratic Republic of the Congo|2020-05-22	Africa|hCoV-19/South Africa/KRISP-0185/2020|EPI ISL 482708|B.1.1|South Africa|2020-06-07	0.0002445542	Africa
Africa|hCoV-19/DRC/10127/2020|EPI ISL 513625|B.1.1.275|Democratic Republic of the Congo|2020-05-22	Africa|hCoV-19/South Africa/KRISP-0185/2020|EPI ISL 482708|B.1.1|South Africa|2020-06-07	0.0002413839	Africa
Africa|hCoV-19/DRC/10242/2020|EPI ISL 513626|B.1.84|Democratic Republic of the Congo|2020-05-22	Africa|hCoV-19/South Africa/KRISP-0185/2020|EPI ISL 482708|B.1.1|South Africa|2020-06-07	0.0003387633	Africa
Africa|hCoV-19/DRC/10251/2020|EPI ISL 513627|B.1.128|Democratic Republic of the Congo|2020-05-22	Africa|hCoV-19/South Africa/KRISP-0185/2020|EPI ISL 482708|B.1.1|South Africa|2020-06-07	0.0004748059	Africa
Africa|hCoV-19/DRC/10324/2020|EPI ISL 527545|B.1.214|Democratic Republic of the Congo|2020-05-22	Africa|hCoV-19/South Africa/KRISP-0185/2020|EPI ISL 482708|B.1.1|South Africa|2020-06-07	0.0004092117	Africa
Africa|hCoV-19/DRC/10346/2020|EPI ISL 527546|B.1.214|Democratic Republic of the Congo|2020-05-22	Africa|hCoV-19/South Africa/KRISP-0185/2020|EPI ISL 482708|B.1.1|South Africa|2020-06-07	0.0004134686	Africa
Africa|hCoV-19/DRC/10364/2020|EPI ISL 527498|B.1|Democratic Republic of the Congo|2020-05-22	Africa|hCoV-19/South Africa/KRISP-0185/2020|EPI ISL 482708|B.1.1|South Africa|2020-06-07	0.0003087495	Africa
Africa|hCoV-19/DRC/10371/2020|EPI ISL 527489|B.1.178|Democratic Republic of the Congo|2020-05-22	Africa|hCoV-19/South Africa/KRISP-0185/2020|EPI ISL 482708|B.1.1|South Africa|2020-06-07	0.0004435378	Africa
Africa|hCoV-19/DRC/10373/2020|EPI ISL 527495|B.1.159|Democratic Republic of the Congo|2020-05-22	Africa|hCoV-19/South Africa/KRISP-0185/2020|EPI ISL 482708|B.1.1|South Africa|2020-06-07	0.0004099608	Africa
Africa|hCoV-19/DRC/10374/2020|EPI ISL 527539|B.1.84|Democratic Republic of the Congo|2020-05-22	Africa|hCoV-19/South Africa/KRISP-0185/2020|EPI ISL 482708|B.1.1|South Africa|2020-06-07	0.0005957088	Africa
Africa|hCoV-19/DRC/10375/2020|EPI ISL 527499|B.1.84|Democratic Republic of the Congo|2020-05-22	Africa|hCoV-19/South Africa/KRISP-0185/2020|EPI ISL 482708|B.1.1|South Africa|2020-06-07	0.0004791058	Africa
Africa|hCoV-19/DRC/10399/2020|EPI ISL 527491|B.1.214|Democratic Republic of the Congo|2020-05-22	Africa|hCoV-19/South Africa/KRISP-0185/2020|EPI ISL 482708|B.1.1|South Africa|2020-06-07	0.0003070825	Africa
Africa|hCoV-19/DRC/10502/2020|EPI ISL 527547|B.1.5|Democratic Republic of the Congo|2020-05-20	Africa|hCoV-19/South Africa/KRISP-0185/2020|EPI ISL 482708|B.1.1|South Africa|2020-06-07	0.0002385011	Africa
Africa|hCoV-19/DRC/10506/2020|EPI ISL 527524|B.1.5|Democratic Republic of the Congo|2020-05-18	Africa|hCoV-19/South Africa/KRISP-0185/2020|EPI ISL 482708|B.1.1|South Africa|2020-06-07	0.0002442845	Africa
Africa|hCoV-19/DRC/10507/2020|EPI ISL 527492|B.1.5|Democratic Republic of the Congo|2020-05-18	Africa|hCoV-19/South Africa/KRISP-0185/2020|EPI ISL 482708|B.1.1|South Africa|2020-06-07	0.0002731018	Africa
Africa|hCoV-19/DRC/10508/2020|EPI ISL 527494|B.1.5|Democratic Republic of the Congo|2020-05-20	Africa|hCoV-19/South Africa/KRISP-0185/2020|EPI ISL 482708|B.1.1|South Africa|2020-06-07	0.0002716371	Africa
Africa|hCoV-19/DRC/10532/2020|EPI ISL 527532|B.1.5|Democratic Republic of the Congo|2020-05-20	Africa|hCoV-19/South Africa/KRISP-0185/2020|EPI ISL 482708|B.1.1|South Africa|2020-06-07	0.0002445061	Africa
Africa|hCoV-19/DRC/10533/2020|EPI ISL 527548|B.1.5|Democratic Republic of the Congo|2020-05-20	Africa|hCoV-19/South Africa/KRISP-0185/2020|EPI ISL 482708|B.1.1|South Africa|2020-06-07	0.0002726617	Africa
Africa|hCoV-19/DRC/10621/2020|EPI ISL 527526|B.1.214|Democratic Republic of the Congo|2020-05-23	Africa|hCoV-19/South Africa/KRISP-0185/2020|EPI ISL 482708|B.1.1|South Africa|2020-06-07	0.0003834356	Africa
Africa|hCoV-19/DRC/10640/2020|EPI ISL 527541|B.1|Democratic Republic of the Congo|2020-05-22	Africa|hCoV-19/South Africa/KRISP-0185/2020|EPI ISL 482708|B.1.1|South Africa|2020-06-07	0.0005643962	Africa
Africa|hCoV-19/DRC/10644/2020|EPI ISL 527549|B.1|Democratic Republic of the Congo|2020-05-22	Africa|hCoV-19/South Africa/KRISP-0185/2020|EPI ISL 482708|B.1.1|South Africa|2020-06-07	0.0005453735	Africa
Africa|hCoV-19/DRC/10728/2020|EPI ISL 513628|B.1.5|Democratic Republic of the Congo|2020-05-23	Africa|hCoV-19/South Africa/KRISP-0185/2020|EPI ISL 482708|B.1.1|South Africa|2020-06-07	0.0002801265	Africa
Africa|hCoV-19/DRC/10731/2020|EPI ISL 513629|B.1.1.1|Democratic Republic of the Congo|2020-05-23	Africa|hCoV-19/South Africa/KRISP-0185/2020|EPI ISL 482708|B.1.1|South Africa|2020-06-07	0.0003174271	Africa
Africa|hCoV-19/DRC/10733/2020|EPI ISL 513630|B.1|Democratic Republic of the Congo|2020-05-23	Africa|hCoV-19/South Africa/KRISP-0185/2020|EPI ISL 482708|B.1.1|South Africa|2020-06-07	0.0004054103	Africa
Africa|hCoV-19/DRC/108/2020|EPI ISL 417948|B.1.128|Democratic Republic of the Congo|2020-03-19	Africa|hCoV-19/South Africa/KRISP-0185/2020|EPI ISL 482708|B.1.1|South Africa|2020-06-07	0.0003701947	Africa
Africa|hCoV-19/DRC/10885/2020|EPI ISL 513631|B.1.84|Democratic Republic of the Congo|2020-05-23	Africa|hCoV-19/South Africa/KRISP-0185/2020|EPI ISL 482708|B.1.1|South Africa|2020-06-07	0.0004083303	Africa
Africa|hCoV-19/DRC/10902/2020|EPI ISL 527490|B.1.178|Democratic Republic of the Congo|2020-05-23	Africa|hCoV-19/South Africa/KRISP-0185/2020|EPI ISL 482708|B.1.1|South Africa|2020-06-07	0.0003750135	Africa
Africa|hCoV-19/DRC/10913/2020|EPI ISL 527507|B.1.84|Democratic Republic of the Congo|2020-05-24	Africa|hCoV-19/South Africa/KRISP-0185/2020|EPI ISL 482708|B.1.1|South Africa|2020-06-07	0.0004820565	Africa
Africa|hCoV-19/DRC/11005/2020|EPI ISL 527550|B.1.159|Democratic Republic of the Congo|2020-05-24	Africa|hCoV-19/South Africa/KRISP-0185/2020|EPI ISL 482708|B.1.1|South Africa|2020-06-07	0.0005114116	Africa
Africa|hCoV-19/DRC/11008/2020|EPI ISL 527503|B.1.159|Democratic Republic of the Congo|2020-05-24	Africa|hCoV-19/South Africa/KRISP-0185/2020|EPI ISL 482708|B.1.1|South Africa|2020-06-07	0.0004471680	Africa
Africa|hCoV-19/DRC/11022/2020|EPI ISL 527551|B.1.214|Democratic Republic of the Congo|2020-05-24	Africa|hCoV-19/South Africa/KRISP-0185/2020|EPI ISL 482708|B.1.1|South Africa|2020-06-07	0.0004774816	Africa
Africa|hCoV-19/DRC/11024/2020|EPI ISL 527552|B.1.149|Democratic Republic of the Congo|2020-05-24	Africa|hCoV-19/South Africa/KRISP-0185/2020|EPI ISL 482708|B.1.1|South Africa|2020-06-07	0.0005162528	Africa
Africa|hCoV-19/DRC/11026/2020|EPI ISL 527553|B.1.149|Democratic Republic of the Congo|2020-05-24	Africa|hCoV-19/South Africa/KRISP-0185/2020|EPI ISL 482708|B.1.1|South Africa|2020-06-07	0.0003749878	Africa
Africa|hCoV-19/DRC/11031/2020|EPI ISL 527554|B.1.214|Democratic Republic of the Congo|2020-05-24	Africa|hCoV-19/South Africa/KRISP-0185/2020|EPI ISL 482708|B.1.1|South Africa|2020-06-07	0.0004093890	Africa
Africa|hCoV-19/DRC/11041/2020|EPI ISL 527555|B.1|Democratic Republic of the Congo|2020-05-24	Africa|hCoV-19/South Africa/KRISP-0185/2020|EPI ISL 482708|B.1.1|South Africa|2020-06-07	0.0003751504	Africa
Africa|hCoV-19/DRC/11057/2020|EPI ISL 527528|B.1.5|Democratic Republic of the Congo|2020-05-24	Africa|hCoV-19/South Africa/KRISP-0185/2020|EPI ISL 482708|B.1.1|South Africa|2020-06-07	0.0003139838	Africa
Africa|hCoV-19/DRC/11078/2020|EPI ISL 527514|B.1|Democratic Republic of the Congo|2020-05-24	Africa|hCoV-19/South Africa/KRISP-0185/2020|EPI ISL 482708|B.1.1|South Africa|2020-06-07	0.0004144111	Africa
Africa|hCoV-19/DRC/11079/2020|EPI ISL 527500|B.1.214|Democratic Republic of the Congo|2020-05-24	Africa|hCoV-19/South Africa/KRISP-0185/2020|EPI ISL 482708|B.1.1|South Africa|2020-06-07	0.0003428707	Africa
Africa|hCoV-19/DRC/11093/2020|EPI ISL 527527|B.1.5|Democratic Republic of the Congo|2020-05-24	Africa|hCoV-19/South Africa/KRISP-0185/2020|EPI ISL 482708|B.1.1|South Africa|2020-06-07	0.0003848598	Africa
Africa|hCoV-19/DRC/11096/2020|EPI ISL 527522|B.1|Democratic Republic of the Congo|2020-05-24	Africa|hCoV-19/South Africa/KRISP-0185/2020|EPI ISL 482708|B.1.1|South Africa|2020-06-07	0.0003476001	Africa
Africa|hCoV-19/DRC/11114/2020|EPI ISL 527534|B.1.214|Democratic Republic of the Congo|2020-05-25	Africa|hCoV-19/South Africa/KRISP-0185/2020|EPI ISL 482708|B.1.1|South Africa|2020-06-07	0.0004544896	Africa
Africa|hCoV-19/DRC/11123/2020|EPI ISL 527496|B.1.84|Democratic Republic of the Congo|2020-05-24	Africa|hCoV-19/South Africa/KRISP-0185/2020|EPI ISL 482708|B.1.1|South Africa|2020-06-07	0.0003758125	Africa
Africa|hCoV-19/DRC/11134/2020|EPI ISL 527518|B.1.5|Democratic Republic of the Congo|2020-05-24	Africa|hCoV-19/South Africa/KRISP-0185/2020|EPI ISL 482708|B.1.1|South Africa|2020-06-07	0.0002772562	Africa
Africa|hCoV-19/DRC/11143/2020|EPI ISL 527556|B.1|Democratic Republic of the Congo|2020-05-24	Africa|hCoV-19/South Africa/KRISP-0185/2020|EPI ISL 482708|B.1.1|South Africa|2020-06-07	0.0005114741	Africa
Africa|hCoV-19/DRC/11145/2020|EPI ISL 527501|B.1.214|Democratic Republic of the Congo|2020-05-24	Africa|hCoV-19/South Africa/KRISP-0185/2020|EPI ISL 482708|B.1.1|South Africa|2020-06-07	0.0004803978	Africa
Africa|hCoV-19/DRC/11148/2020|EPI ISL 527525|B.1.178|Democratic Republic of the Congo|2020-05-24	Africa|hCoV-19/South Africa/KRISP-0185/2020|EPI ISL 482708|B.1.1|South Africa|2020-06-07	0.0004899231	Africa
Africa|hCoV-19/DRC/11157/2020|EPI ISL 527530|B.1|Democratic Republic of the Congo|2020-05-25	Africa|hCoV-19/South Africa/KRISP-0185/2020|EPI ISL 482708|B.1.1|South Africa|2020-06-07	0.0004521960	Africa
Africa|hCoV-19/DRC/11187/2020|EPI ISL 527523|B.1.1.275|Democratic Republic of the Congo|2020-05-23	Africa|hCoV-19/South Africa/KRISP-0185/2020|EPI ISL 482708|B.1.1|South Africa|2020-06-07	0.0002784430	Africa
Africa|hCoV-19/DRC/11191/2020|EPI ISL 527506|B.1.1.275|Democratic Republic of the Congo|2020-05-23	Africa|hCoV-19/South Africa/KRISP-0185/2020|EPI ISL 482708|B.1.1|South Africa|2020-06-07	0.0001717155	Africa
Africa|hCoV-19/DRC/11252/2020|EPI ISL 527557|B.1.1.275|Democratic Republic of the Congo|2020-05-21	Africa|hCoV-19/South Africa/KRISP-0185/2020|EPI ISL 482708|B.1.1|South Africa|2020-06-07	0.0003407518	Africa
Africa|hCoV-19/DRC/11260/2020|EPI ISL 527558|B.1.1.275|Democratic Republic of the Congo|2020-05-23	Africa|hCoV-19/South Africa/KRISP-0185/2020|EPI ISL 482708|B.1.1|South Africa|2020-06-07	0.0002045180	Africa
Africa|hCoV-19/DRC/1131/2020|EPI ISL 429255|B.1.5|Democratic Republic of the Congo|2020-04-05	Africa|hCoV-19/South Africa/KRISP-0185/2020|EPI ISL 482708|B.1.1|South Africa|2020-06-07	0.0002712044	Africa
Africa|hCoV-19/DRC/11310/2020|EPI ISL 527529|B.1.149|Democratic Republic of the Congo|2020-05-25	Africa|hCoV-19/South Africa/KRISP-0185/2020|EPI ISL 482708|B.1.1|South Africa|2020-06-07	0.0003842161	Africa
Africa|hCoV-19/DRC/11318/2020|EPI ISL 527559|B.1.149|Democratic Republic of the Congo|2020-05-25	Africa|hCoV-19/South Africa/KRISP-0185/2020|EPI ISL 482708|B.1.1|South Africa|2020-06-07	0.0003729628	Africa
Africa|hCoV-19/DRC/11326/2020|EPI ISL 527508|B.1|Democratic Republic of the Congo|2020-05-25	Africa|hCoV-19/South Africa/KRISP-0185/2020|EPI ISL 482708|B.1.1|South Africa|2020-06-07	0.0003787444	Africa
Africa|hCoV-19/DRC/11334/2020|EPI ISL 527504|B.1.178|Democratic Republic of the Congo|2020-05-25	Africa|hCoV-19/South Africa/KRISP-0185/2020|EPI ISL 482708|B.1.1|South Africa|2020-06-07	0.0003782053	Africa
Africa|hCoV-19/DRC/11337/2020|EPI ISL 527510|B.1.84|Democratic Republic of the Congo|2020-05-25	Africa|hCoV-19/South Africa/KRISP-0185/2020|EPI ISL 482708|B.1.1|South Africa|2020-06-07	0.0004482535	Africa
Africa|hCoV-19/DRC/11341/2020|EPI ISL 527509|B.1.1.275|Democratic Republic of the Congo|2020-05-25	Africa|hCoV-19/South Africa/KRISP-0185/2020|EPI ISL 482708|B.1.1|South Africa|2020-06-07	0.0002755595	Africa
Africa|hCoV-19/DRC/11348/2020|EPI ISL 527560|B.1.149|Democratic Republic of the Congo|2020-05-25	Africa|hCoV-19/South Africa/KRISP-0185/2020|EPI ISL 482708|B.1.1|South Africa|2020-06-07	0.0003732919	Africa
Africa|hCoV-19/DRC/11369/2020|EPI ISL 527537|B.1.214|Democratic Republic of the Congo|2020-05-25	Africa|hCoV-19/South Africa/KRISP-0185/2020|EPI ISL 482708|B.1.1|South Africa|2020-06-07	0.0004209809	Africa
Africa|hCoV-19/DRC/11376/2020|EPI ISL 527513|B.1.214|Democratic Republic of the Congo|2020-05-25	Africa|hCoV-19/South Africa/KRISP-0185/2020|EPI ISL 482708|B.1.1|South Africa|2020-06-07	0.0004486554	Africa
Africa|hCoV-19/DRC/11411/2020|EPI ISL 527561|B.1.5|Democratic Republic of the Congo|2020-05-25	Africa|hCoV-19/South Africa/KRISP-0185/2020|EPI ISL 482708|B.1.1|South Africa|2020-06-07	0.0003407715	Africa
Africa|hCoV-19/DRC/11450/2020|EPI ISL 527516|B.1.5|Democratic Republic of the Congo|2020-05-25	Africa|hCoV-19/South Africa/KRISP-0185/2020|EPI ISL 482708|B.1.1|South Africa|2020-06-07	0.0002800406	Africa
Africa|hCoV-19/DRC/11458/2020|EPI ISL 527497|B.1.5|Democratic Republic of the Congo|2020-05-25	Africa|hCoV-19/South Africa/KRISP-0185/2020|EPI ISL 482708|B.1.1|South Africa|2020-06-07	0.0004130312	Africa
Africa|hCoV-19/DRC/11460/2020|EPI ISL 527562|B.1.214|Democratic Republic of the Congo|2020-05-25	Africa|hCoV-19/South Africa/KRISP-0185/2020|EPI ISL 482708|B.1.1|South Africa|2020-06-07	0.0005513618	Africa
Africa|hCoV-19/DRC/11472/2020|EPI ISL 527502|B.1.214|Democratic Republic of the Congo|2020-05-25	Africa|hCoV-19/South Africa/KRISP-0185/2020|EPI ISL 482708|B.1.1|South Africa|2020-06-07	0.0004798820	Africa
Africa|hCoV-19/DRC/11477/2020|EPI ISL 527563|B.1.84|Democratic Republic of the Congo|2020-05-25	Africa|hCoV-19/South Africa/KRISP-0185/2020|EPI ISL 482708|B.1.1|South Africa|2020-06-07	0.0003063927	Africa
Africa|hCoV-19/DRC/11486/2020|EPI ISL 527564|B.1.214|Democratic Republic of the Congo|2020-05-25	Africa|hCoV-19/South Africa/KRISP-0185/2020|EPI ISL 482708|B.1.1|South Africa|2020-06-07	0.0004773584	Africa
Africa|hCoV-19/DRC/11487/2020|EPI ISL 527505|B.1|Democratic Republic of the Congo|2020-05-25	Africa|hCoV-19/South Africa/KRISP-0185/2020|EPI ISL 482708|B.1.1|South Africa|2020-06-07	0.0004134017	Africa
Africa|hCoV-19/DRC/11507/2020|EPI ISL 527512|B.1|Democratic Republic of the Congo|2020-05-25	Africa|hCoV-19/South Africa/KRISP-0185/2020|EPI ISL 482708|B.1.1|South Africa|2020-06-07	0.0004476759	Africa
Africa|hCoV-19/DRC/1151/2020|EPI ISL 447596|B.38|Democratic Republic of the Congo|2020-04-05	Africa|hCoV-19/South Africa/KRISP-0185/2020|EPI ISL 482708|B.1.1|South Africa|2020-06-07	0.0006116487	Africa
Africa|hCoV-19/DRC/11511/2020|EPI ISL 527511|B.1.214|Democratic Republic of the Congo|2020-05-25	Africa|hCoV-19/South Africa/KRISP-0185/2020|EPI ISL 482708|B.1.1|South Africa|2020-06-07	0.0004828327	Africa
Africa|hCoV-19/DRC/11572/2020|EPI ISL 527565|B.1.214|Democratic Republic of the Congo|2020-05-25	Africa|hCoV-19/South Africa/KRISP-0185/2020|EPI ISL 482708|B.1.1|South Africa|2020-06-07	0.0003745972	Africa
Africa|hCoV-19/DRC/11576/2020|EPI ISL 527517|B.1|Democratic Republic of the Congo|2020-05-25	Africa|hCoV-19/South Africa/KRISP-0185/2020|EPI ISL 482708|B.1.1|South Africa|2020-06-07	0.0003815020	Africa
Africa|hCoV-19/DRC/11583/2020|EPI ISL 527542|B.1|Democratic Republic of the Congo|2020-05-25	Africa|hCoV-19/South Africa/KRISP-0185/2020|EPI ISL 482708|B.1.1|South Africa|2020-06-07	0.0004241394	Africa
Africa|hCoV-19/DRC/11616/2020|EPI ISL 527519|B.1|Democratic Republic of the Congo|2020-05-25	Africa|hCoV-19/South Africa/KRISP-0185/2020|EPI ISL 482708|B.1.1|South Africa|2020-06-07	0.0003462044	Africa
Africa|hCoV-19/DRC/11623/2020|EPI ISL 527566|B.1.5|Democratic Republic of the Congo|2020-05-25	Africa|hCoV-19/South Africa/KRISP-0185/2020|EPI ISL 482708|B.1.1|South Africa|2020-06-07	0.0003751486	Africa
Africa|hCoV-19/DRC/11624/2020|EPI ISL 527567|B.1.149|Democratic Republic of the Congo|2020-05-25	Africa|hCoV-19/South Africa/KRISP-0185/2020|EPI ISL 482708|B.1.1|South Africa|2020-06-07	0.0003749676	Africa
Africa|hCoV-19/DRC/11631/2020|EPI ISL 527568|B.1.149|Democratic Republic of the Congo|2020-05-25	Africa|hCoV-19/South Africa/KRISP-0185/2020|EPI ISL 482708|B.1.1|South Africa|2020-06-07	0.0003753514	Africa
Africa|hCoV-19/DRC/11632/2020|EPI ISL 527493|B.1|Democratic Republic of the Congo|2020-05-25	Africa|hCoV-19/South Africa/KRISP-0185/2020|EPI ISL 482708|B.1.1|South Africa|2020-06-07	0.0004098265	Africa
Africa|hCoV-19/DRC/11635/2020|EPI ISL 527540|B.1.214|Democratic Republic of the Congo|2020-05-25	Africa|hCoV-19/South Africa/KRISP-0185/2020|EPI ISL 482708|B.1.1|South Africa|2020-06-07	0.0004220528	Africa
Africa|hCoV-19/DRC/11640/2020|EPI ISL 527535|B.1.178|Democratic Republic of the Congo|2020-05-25	Africa|hCoV-19/South Africa/KRISP-0185/2020|EPI ISL 482708|B.1.1|South Africa|2020-06-07	0.0004882347	Africa
Africa|hCoV-19/DRC/11643/2020|EPI ISL 527520|B.1.5|Democratic Republic of the Congo|2020-05-25	Africa|hCoV-19/South Africa/KRISP-0185/2020|EPI ISL 482708|B.1.1|South Africa|2020-06-07	0.0003817365	Africa
Africa|hCoV-19/DRC/11648/2020|EPI ISL 527569|B.1.6|Democratic Republic of the Congo|2020-05-25	Africa|hCoV-19/South Africa/KRISP-0185/2020|EPI ISL 482708|B.1.1|South Africa|2020-06-07	0.0004075083	Africa
Africa|hCoV-19/DRC/11652/2020|EPI ISL 527570|B.1.149|Democratic Republic of the Congo|2020-05-25	Africa|hCoV-19/South Africa/KRISP-0185/2020|EPI ISL 482708|B.1.1|South Africa|2020-06-07	0.0003748640	Africa
Africa|hCoV-19/DRC/11653/2020|EPI ISL 527533|B.1.84|Democratic Republic of the Congo|2020-05-25	Africa|hCoV-19/South Africa/KRISP-0185/2020|EPI ISL 482708|B.1.1|South Africa|2020-06-07	0.0003491948	Africa
Africa|hCoV-19/DRC/11676/2020|EPI ISL 527531|B.1|Democratic Republic of the Congo|2020-05-26	Africa|hCoV-19/South Africa/KRISP-0185/2020|EPI ISL 482708|B.1.1|South Africa|2020-06-07	0.0005612745	Africa
Africa|hCoV-19/DRC/11677/2020|EPI ISL 527515|B.1.214|Democratic Republic of the Congo|2020-05-26	Africa|hCoV-19/South Africa/KRISP-0185/2020|EPI ISL 482708|B.1.1|South Africa|2020-06-07	0.0003810185	Africa
Africa|hCoV-19/DRC/11732/2020|EPI ISL 527536|B.1.214|Democratic Republic of the Congo|2020-05-26	Africa|hCoV-19/South Africa/KRISP-0185/2020|EPI ISL 482708|B.1.1|South Africa|2020-06-07	0.0002443272	Africa
Africa|hCoV-19/DRC/11733/2020|EPI ISL 527571|B.1.149|Democratic Republic of the Congo|2020-05-26	Africa|hCoV-19/South Africa/KRISP-0185/2020|EPI ISL 482708|B.1.1|South Africa|2020-06-07	0.0003729414	Africa
Africa|hCoV-19/DRC/11806/2020|EPI ISL 527572|B.1.214|Democratic Republic of the Congo|2020-05-26	Africa|hCoV-19/South Africa/KRISP-0185/2020|EPI ISL 482708|B.1.1|South Africa|2020-06-07	0.0004771307	Africa
Africa|hCoV-19/DRC/1234/2020|EPI ISL 429258|B.1.5|Democratic Republic of the Congo|2020-04-06	Africa|hCoV-19/South Africa/KRISP-0185/2020|EPI ISL 482708|B.1.1|South Africa|2020-06-07	0.0002856394	Africa
Africa|hCoV-19/DRC/1249/2020|EPI ISL 429259|B.1.5|Democratic Republic of the Congo|2020-04-06	Africa|hCoV-19/South Africa/KRISP-0185/2020|EPI ISL 482708|B.1.1|South Africa|2020-06-07	0.0002723860	Africa
Africa|hCoV-19/DRC/1319/2020|EPI ISL 431011|B.1.128|Democratic Republic of the Congo|2020-04-07	Africa|hCoV-19/South Africa/KRISP-0185/2020|EPI ISL 482708|B.1.1|South Africa|2020-06-07	0.0003741425	Africa
Africa|hCoV-19/DRC/1324/2020|EPI ISL 435033|B.1.128|Democratic Republic of the Congo|2020-04-07	Africa|hCoV-19/South Africa/KRISP-0185/2020|EPI ISL 482708|B.1.1|South Africa|2020-06-07	0.0003716150	Africa
Africa|hCoV-19/DRC/1326/2020|EPI ISL 435116|B.1|Democratic Republic of the Congo|2020-04-07	Africa|hCoV-19/South Africa/KRISP-0185/2020|EPI ISL 482708|B.1.1|South Africa|2020-06-07	0.0003461048	Africa
Africa|hCoV-19/DRC/1375/2020|EPI ISL 435117|B.1.1.1|Democratic Republic of the Congo|2020-04-07	Africa|hCoV-19/South Africa/KRISP-0185/2020|EPI ISL 482708|B.1.1|South Africa|2020-06-07	0.0003104749	Africa
Africa|hCoV-19/DRC/1376/2020|EPI ISL 431012|B.1.1.1|Democratic Republic of the Congo|2020-04-07	Africa|hCoV-19/South Africa/KRISP-0185/2020|EPI ISL 482708|B.1.1|South Africa|2020-06-07	0.0002736156	Africa
Africa|hCoV-19/DRC/1377/2020|EPI ISL 434678|B.1.1.1|Democratic Republic of the Congo|2020-04-07	Africa|hCoV-19/South Africa/KRISP-0185/2020|EPI ISL 482708|B.1.1|South Africa|2020-06-07	0.0002374093	Africa
Africa|hCoV-19/DRC/1378/2020|EPI ISL 435118|B.1.1.1|Democratic Republic of the Congo|2020-04-07	Africa|hCoV-19/South Africa/KRISP-0185/2020|EPI ISL 482708|B.1.1|South Africa|2020-06-07	0.0002727892	Africa
Africa|hCoV-19/DRC/1382/2020|EPI ISL 435113|B.1.1.1|Democratic Republic of the Congo|2020-04-07	Africa|hCoV-19/South Africa/KRISP-0185/2020|EPI ISL 482708|B.1.1|South Africa|2020-06-07	0.0002780077	Africa
Africa|hCoV-19/DRC/1397/2020|EPI ISL 434679|B.1.1.1|Democratic Republic of the Congo|2020-04-07	Africa|hCoV-19/South Africa/KRISP-0185/2020|EPI ISL 482708|B.1.1|South Africa|2020-06-07	0.0002730460	Africa
Africa|hCoV-19/DRC/1398/2020|EPI ISL 435114|B.1.1.1|Democratic Republic of the Congo|2020-04-07	Africa|hCoV-19/South Africa/KRISP-0185/2020|EPI ISL 482708|B.1.1|South Africa|2020-06-07	0.0002359531	Africa
Africa|hCoV-19/DRC/1422/2020|EPI ISL 434680|B.1.149|Democratic Republic of the Congo|2020-04-08	Africa|hCoV-19/South Africa/KRISP-0185/2020|EPI ISL 482708|B.1.1|South Africa|2020-06-07	0.0003791435	Africa
Africa|hCoV-19/DRC/1423/2020|EPI ISL 434710|B.1.149|Democratic Republic of the Congo|2020-04-08	Africa|hCoV-19/South Africa/KRISP-0185/2020|EPI ISL 482708|B.1.1|South Africa|2020-06-07	0.0003370688	Africa
Africa|hCoV-19/DRC/1486/2020|EPI ISL 434711|B.1|Democratic Republic of the Congo|2020-04-08	Africa|hCoV-19/South Africa/KRISP-0185/2020|EPI ISL 482708|B.1.1|South Africa|2020-06-07	0.0003143268	Africa
Africa|hCoV-19/DRC/1516/2020|EPI ISL 435032|B.1.5|Democratic Republic of the Congo|2020-04-09	Africa|hCoV-19/South Africa/KRISP-0185/2020|EPI ISL 482708|B.1.1|South Africa|2020-06-07	0.0002688714	Africa
Africa|hCoV-19/DRC/1565/2020|EPI ISL 434681|B.1|Democratic Republic of the Congo|2020-04-09	Africa|hCoV-19/South Africa/KRISP-0185/2020|EPI ISL 482708|B.1.1|South Africa|2020-06-07	0.0003086502	Africa
Africa|hCoV-19/DRC/158/2020|EPI ISL 417950|B.40|Democratic Republic of the Congo|2020-03-20	Africa|hCoV-19/South Africa/KRISP-0185/2020|EPI ISL 482708|B.1.1|South Africa|2020-06-07	0.0006051904	Africa
Africa|hCoV-19/DRC/1715/2020|EPI ISL 435156|B.1.84|Democratic Republic of the Congo|2020-04-10	Africa|hCoV-19/South Africa/KRISP-0185/2020|EPI ISL 482708|B.1.1|South Africa|2020-06-07	0.0003396768	Africa
Africa|hCoV-19/DRC/1767/2020|EPI ISL 435157|B.1.5|Democratic Republic of the Congo|2020-04-10	Africa|hCoV-19/South Africa/KRISP-0185/2020|EPI ISL 482708|B.1.1|South Africa|2020-06-07	0.0002803325	Africa
Africa|hCoV-19/DRC/1779/2020|EPI ISL 435158|C.14|Democratic Republic of the Congo|2020-04-10	Africa|hCoV-19/South Africa/KRISP-0185/2020|EPI ISL 482708|B.1.1|South Africa|2020-06-07	0.0003480716	Africa
Africa|hCoV-19/DRC/191/2020|EPI ISL 417955|B.1.128|Democratic Republic of the Congo|2020-03-21	Africa|hCoV-19/South Africa/KRISP-0185/2020|EPI ISL 482708|B.1.1|South Africa|2020-06-07	0.0003702818	Africa
Africa|hCoV-19/DRC/1952/2020|EPI ISL 435159|B.1.5|Democratic Republic of the Congo|2020-04-11	Africa|hCoV-19/South Africa/KRISP-0185/2020|EPI ISL 482708|B.1.1|South Africa|2020-06-07	0.0002771217	Africa
Africa|hCoV-19/DRC/1982/2020|EPI ISL 435160|B.1|Democratic Republic of the Congo|2020-04-12	Africa|hCoV-19/South Africa/KRISP-0185/2020|EPI ISL 482708|B.1.1|South Africa|2020-06-07	0.0003105637	Africa
Africa|hCoV-19/DRC/2047/2020|EPI ISL 435161|B.1.1.1|Democratic Republic of the Congo|2020-04-12	Africa|hCoV-19/South Africa/KRISP-0185/2020|EPI ISL 482708|B.1.1|South Africa|2020-06-07	0.0002398409	Africa
Africa|hCoV-19/DRC/2063/2020|EPI ISL 435162|B.1|Democratic Republic of the Congo|2020-04-12	Africa|hCoV-19/South Africa/KRISP-0185/2020|EPI ISL 482708|B.1.1|South Africa|2020-06-07	0.0002762292	Africa
Africa|hCoV-19/DRC/2120/2020|EPI ISL 435163|B.1.149|Democratic Republic of the Congo|2020-04-12	Africa|hCoV-19/South Africa/KRISP-0185/2020|EPI ISL 482708|B.1.1|South Africa|2020-06-07	0.0003394714	Africa
Africa|hCoV-19/DRC/2121/2020|EPI ISL 435164|B.1.149|Democratic Republic of the Congo|2020-04-12	Africa|hCoV-19/South Africa/KRISP-0185/2020|EPI ISL 482708|B.1.1|South Africa|2020-06-07	0.0003445941	Africa
Africa|hCoV-19/DRC/2122/2020|EPI ISL 435165|B.1.149|Democratic Republic of the Congo|2020-04-13	Africa|hCoV-19/South Africa/KRISP-0185/2020|EPI ISL 482708|B.1.1|South Africa|2020-06-07	0.0004208526	Africa
Africa|hCoV-19/DRC/2125/2020|EPI ISL 435166|B.1.149|Democratic Republic of the Congo|2020-04-13	Africa|hCoV-19/South Africa/KRISP-0185/2020|EPI ISL 482708|B.1.1|South Africa|2020-06-07	0.0003457734	Africa
Africa|hCoV-19/DRC/2128/2020|EPI ISL 435167|B.1|Democratic Republic of the Congo|2020-04-13	Africa|hCoV-19/South Africa/KRISP-0185/2020|EPI ISL 482708|B.1.1|South Africa|2020-06-07	0.0002820816	Africa
Africa|hCoV-19/DRC/2133/2020|EPI ISL 435168|B.1.128|Democratic Republic of the Congo|2020-04-13	Africa|hCoV-19/South Africa/KRISP-0185/2020|EPI ISL 482708|B.1.1|South Africa|2020-06-07	0.0003847630	Africa
Africa|hCoV-19/DRC/214/2020|EPI ISL 420030|B.1.6|Democratic Republic of the Congo|2020-03-21	Africa|hCoV-19/South Africa/KRISP-0185/2020|EPI ISL 482708|B.1.1|South Africa|2020-06-07	0.0002698388	Africa
Africa|hCoV-19/DRC/215/2020|EPI ISL 420031|B.1.1.1|Democratic Republic of the Congo|2020-03-21	Africa|hCoV-19/South Africa/KRISP-0185/2020|EPI ISL 482708|B.1.1|South Africa|2020-06-07	0.0002742102	Africa
Africa|hCoV-19/DRC/2169/2020|EPI ISL 436194|B.1.5|Democratic Republic of the Congo|2020-04-13	Africa|hCoV-19/South Africa/KRISP-0185/2020|EPI ISL 482708|B.1.1|South Africa|2020-06-07	0.0003147412	Africa
Africa|hCoV-19/DRC/2299/2020|EPI ISL 436412|B.1.5|Democratic Republic of the Congo|2020-04-14	Africa|hCoV-19/South Africa/KRISP-0185/2020|EPI ISL 482708|B.1.1|South Africa|2020-06-07	0.0003390421	Africa
Africa|hCoV-19/DRC/236/2020|EPI ISL 420032|B.1.128|Democratic Republic of the Congo|2020-03-22	Africa|hCoV-19/South Africa/KRISP-0185/2020|EPI ISL 482708|B.1.1|South Africa|2020-06-07	0.0003707348	Africa
Africa|hCoV-19/DRC/2363/2020|EPI ISL 437194|B.1.84|Democratic Republic of the Congo|2020-04-14	Africa|hCoV-19/South Africa/KRISP-0185/2020|EPI ISL 482708|B.1.1|South Africa|2020-06-07	0.0003051050	Africa
Africa|hCoV-19/DRC/2384/2020|EPI ISL 437196|B.1.149|Democratic Republic of the Congo|2020-04-14	Africa|hCoV-19/South Africa/KRISP-0185/2020|EPI ISL 482708|B.1.1|South Africa|2020-06-07	0.0003452721	Africa
Africa|hCoV-19/DRC/241/2020|EPI ISL 420033|B.1.1.75|Democratic Republic of the Congo|2020-03-22	Africa|hCoV-19/South Africa/KRISP-0185/2020|EPI ISL 482708|B.1.1|South Africa|2020-06-07	0.0002021909	Africa
Africa|hCoV-19/DRC/243/2020|EPI ISL 420034|B.1|Democratic Republic of the Congo|2020-03-22	Africa|hCoV-19/South Africa/KRISP-0185/2020|EPI ISL 482708|B.1.1|South Africa|2020-06-07	0.0003101070	Africa
Africa|hCoV-19/DRC/248/2020|EPI ISL 420035|B.1.5|Democratic Republic of the Congo|2020-03-22	Africa|hCoV-19/South Africa/KRISP-0185/2020|EPI ISL 482708|B.1.1|South Africa|2020-06-07	0.0002358974	Africa
Africa|hCoV-19/DRC/2496/2020|EPI ISL 437337|B.1.149|Democratic Republic of the Congo|2020-04-15	Africa|hCoV-19/South Africa/KRISP-0185/2020|EPI ISL 482708|B.1.1|South Africa|2020-06-07	0.0003697367	Africa
Africa|hCoV-19/DRC/2529/2020|EPI ISL 437338|B.1.178|Democratic Republic of the Congo|2020-04-15	Africa|hCoV-19/South Africa/KRISP-0185/2020|EPI ISL 482708|B.1.1|South Africa|2020-06-07	0.0003361175	Africa
Africa|hCoV-19/DRC/253/2020|EPI ISL 420838|B.1.5|Democratic Republic of the Congo|2020-03-22	Africa|hCoV-19/South Africa/KRISP-0185/2020|EPI ISL 482708|B.1.1|South Africa|2020-06-07	0.0002367590	Africa
Africa|hCoV-19/DRC/2536/2020|EPI ISL 437339|B.1|Democratic Republic of the Congo|2020-04-15	Africa|hCoV-19/South Africa/KRISP-0185/2020|EPI ISL 482708|B.1.1|South Africa|2020-06-07	0.0003361175	Africa
Africa|hCoV-19/DRC/254/2020|EPI ISL 420839|B.1|Democratic Republic of the Congo|2020-03-22	Africa|hCoV-19/South Africa/KRISP-0185/2020|EPI ISL 482708|B.1.1|South Africa|2020-06-07	0.0003067988	Africa
Africa|hCoV-19/DRC/2563/2020|EPI ISL 437340|B.1.9|Democratic Republic of the Congo|2020-04-15	Africa|hCoV-19/South Africa/KRISP-0185/2020|EPI ISL 482708|B.1.1|South Africa|2020-06-07	0.0005378530	Africa
Africa|hCoV-19/DRC/2580/2020|EPI ISL 437341|B.1.5|Democratic Republic of the Congo|2020-04-15	Africa|hCoV-19/South Africa/KRISP-0185/2020|EPI ISL 482708|B.1.1|South Africa|2020-06-07	0.0002703951	Africa
Africa|hCoV-19/DRC/2644/2020|EPI ISL 437342|B.1.84|Democratic Republic of the Congo|2020-04-15	Africa|hCoV-19/South Africa/KRISP-0185/2020|EPI ISL 482708|B.1.1|South Africa|2020-06-07	0.0003751974	Africa
Africa|hCoV-19/DRC/2670/2020|EPI ISL 437343|B.1.9|Democratic Republic of the Congo|2020-04-15	Africa|hCoV-19/South Africa/KRISP-0185/2020|EPI ISL 482708|B.1.1|South Africa|2020-06-07	0.0005715182	Africa
Africa|hCoV-19/DRC/2727/2020|EPI ISL 437344|B.1|Democratic Republic of the Congo|2020-04-16	Africa|hCoV-19/South Africa/KRISP-0185/2020|EPI ISL 482708|B.1.1|South Africa|2020-06-07	0.0002737252	Africa
Africa|hCoV-19/DRC/2728/2020|EPI ISL 437345|B.1.84|Democratic Republic of the Congo|2020-04-16	Africa|hCoV-19/South Africa/KRISP-0185/2020|EPI ISL 482708|B.1.1|South Africa|2020-06-07	0.0003443021	Africa
Africa|hCoV-19/DRC/2813/2020|EPI ISL 437346|C.14|Democratic Republic of the Congo|2020-04-16	Africa|hCoV-19/South Africa/KRISP-0185/2020|EPI ISL 482708|B.1.1|South Africa|2020-06-07	0.0003699231	Africa
Africa|hCoV-19/DRC/2819/2020|EPI ISL 437347|B.1|Democratic Republic of the Congo|2020-04-16	Africa|hCoV-19/South Africa/KRISP-0185/2020|EPI ISL 482708|B.1.1|South Africa|2020-06-07	0.0003777690	Africa
Africa|hCoV-19/DRC/2827/2020|EPI ISL 437348|B.1|Democratic Republic of the Congo|2020-04-16	Africa|hCoV-19/South Africa/KRISP-0185/2020|EPI ISL 482708|B.1.1|South Africa|2020-06-07	0.0002688596	Africa
Africa|hCoV-19/DRC/2855/2020|EPI ISL 437350|B.1|Democratic Republic of the Congo|2020-04-16	Africa|hCoV-19/South Africa/KRISP-0185/2020|EPI ISL 482708|B.1.1|South Africa|2020-06-07	0.0003024996	Africa
Africa|hCoV-19/DRC/2864/2020|EPI ISL 437351|B.1|Democratic Republic of the Congo|2020-04-16	Africa|hCoV-19/South Africa/KRISP-0185/2020|EPI ISL 482708|B.1.1|South Africa|2020-06-07	0.0003031384	Africa
Africa|hCoV-19/DRC/2904/2020|EPI ISL 437352|B.1|Democratic Republic of the Congo|2020-04-17	Africa|hCoV-19/South Africa/KRISP-0185/2020|EPI ISL 482708|B.1.1|South Africa|2020-06-07	0.0003024996	Africa
Africa|hCoV-19/DRC/2938/2020|EPI ISL 437353|B.1.275|Democratic Republic of the Congo|2020-04-17	Africa|hCoV-19/South Africa/KRISP-0185/2020|EPI ISL 482708|B.1.1|South Africa|2020-06-07	0.0004867264	Africa
Africa|hCoV-19/DRC/2939/2020|EPI ISL 437354|B.1|Democratic Republic of the Congo|2020-04-17	Africa|hCoV-19/South Africa/KRISP-0185/2020|EPI ISL 482708|B.1.1|South Africa|2020-06-07	0.0004041871	Africa
Africa|hCoV-19/DRC/2942/2020|EPI ISL 437355|B.1|Democratic Republic of the Congo|2020-04-17	Africa|hCoV-19/South Africa/KRISP-0185/2020|EPI ISL 482708|B.1.1|South Africa|2020-06-07	0.0004147633	Africa
Africa|hCoV-19/DRC/299/2020|EPI ISL 420840|B.4|Democratic Republic of the Congo|2020-03-20	Africa|hCoV-19/South Africa/KRISP-0185/2020|EPI ISL 482708|B.1.1|South Africa|2020-06-07	0.0007526076	Africa
Africa|hCoV-19/DRC/300/2020|EPI ISL 420841|A|Democratic Republic of the Congo|2020-03-22	Africa|hCoV-19/South Africa/KRISP-0185/2020|EPI ISL 482708|B.1.1|South Africa|2020-06-07	0.0005422622	Africa
Africa|hCoV-19/DRC/3041/2020|EPI ISL 437356|B.1|Democratic Republic of the Congo|2020-04-18	Africa|hCoV-19/South Africa/KRISP-0185/2020|EPI ISL 482708|B.1.1|South Africa|2020-06-07	0.0003712676	Africa
Africa|hCoV-19/DRC/307/2020|EPI ISL 420842|B.1.9|Democratic Republic of the Congo|2020-03	Africa|hCoV-19/South Africa/KRISP-0185/2020|EPI ISL 482708|B.1.1|South Africa|2020-06-07	0.0003809514	Africa
Africa|hCoV-19/DRC/3070/2020|EPI ISL 437357|B.1.214|Democratic Republic of the Congo|2020-04-18	Africa|hCoV-19/South Africa/KRISP-0185/2020|EPI ISL 482708|B.1.1|South Africa|2020-06-07	0.0004055763	Africa
Africa|hCoV-19/DRC/3089/2020|EPI ISL 437358|B.1.84|Democratic Republic of the Congo|2020-04-19	Africa|hCoV-19/South Africa/KRISP-0185/2020|EPI ISL 482708|B.1.1|South Africa|2020-06-07	0.0003365371	Africa
Africa|hCoV-19/DRC/3440/2020|EPI ISL 447597|B.1.84|Democratic Republic of the Congo|2020-04-22	Africa|hCoV-19/South Africa/KRISP-0185/2020|EPI ISL 482708|B.1.1|South Africa|2020-06-07	0.0003403275	Africa
Africa|hCoV-19/DRC/3451/2020|EPI ISL 447598|B.1.178|Democratic Republic of the Congo|2020-04-22	Africa|hCoV-19/South Africa/KRISP-0185/2020|EPI ISL 482708|B.1.1|South Africa|2020-06-07	0.0003746687	Africa
Africa|hCoV-19/DRC/3453/2020|EPI ISL 447599|B.1.84|Democratic Republic of the Congo|2020-04-22	Africa|hCoV-19/South Africa/KRISP-0185/2020|EPI ISL 482708|B.1.1|South Africa|2020-06-07	0.0003405361	Africa
Africa|hCoV-19/DRC/3481/2020|EPI ISL 447600|B.1|Democratic Republic of the Congo|2020-04-22	Africa|hCoV-19/South Africa/KRISP-0185/2020|EPI ISL 482708|B.1.1|South Africa|2020-06-07	0.0002795168	Africa
Africa|hCoV-19/DRC/3482/2020|EPI ISL 447601|B.1|Democratic Republic of the Congo|2020-04-22	Africa|hCoV-19/South Africa/KRISP-0185/2020|EPI ISL 482708|B.1.1|South Africa|2020-06-07	0.0003090465	Africa
Africa|hCoV-19/DRC/3483/2020|EPI ISL 447602|B.1|Democratic Republic of the Congo|2020-04-22	Africa|hCoV-19/South Africa/KRISP-0185/2020|EPI ISL 482708|B.1.1|South Africa|2020-06-07	0.0002790781	Africa
Africa|hCoV-19/DRC/3490/2020|EPI ISL 447603|B.1|Democratic Republic of the Congo|2020-04-22	Africa|hCoV-19/South Africa/KRISP-0185/2020|EPI ISL 482708|B.1.1|South Africa|2020-06-07	0.0003069118	Africa
Africa|hCoV-19/DRC/3504/2020|EPI ISL 447604|B.1.149|Democratic Republic of the Congo|2020-04-23	Africa|hCoV-19/South Africa/KRISP-0185/2020|EPI ISL 482708|B.1.1|South Africa|2020-06-07	0.0003492056	Africa
Africa|hCoV-19/DRC/352/2020|EPI ISL 420850|B.1.5|Democratic Republic of the Congo|2020-03	Africa|hCoV-19/South Africa/KRISP-0185/2020|EPI ISL 482708|B.1.1|South Africa|2020-06-07	0.0003065898	Africa
Africa|hCoV-19/DRC/353/2020|EPI ISL 420843|B.1.5|Democratic Republic of the Congo|2020-03	Africa|hCoV-19/South Africa/KRISP-0185/2020|EPI ISL 482708|B.1.1|South Africa|2020-06-07	0.0002384604	Africa
Africa|hCoV-19/DRC/355/2020|EPI ISL 420844|B.1|Democratic Republic of the Congo|2020-03	Africa|hCoV-19/South Africa/KRISP-0185/2020|EPI ISL 482708|B.1.1|South Africa|2020-06-07	0.0002698116	Africa
Africa|hCoV-19/DRC/3552/2020|EPI ISL 447605|B.1.84|Democratic Republic of the Congo|2020-04-23	Africa|hCoV-19/South Africa/KRISP-0185/2020|EPI ISL 482708|B.1.1|South Africa|2020-06-07	0.0003446157	Africa
Africa|hCoV-19/DRC/3595/2020|EPI ISL 447606|B.1.5|Democratic Republic of the Congo|2020-04-23	Africa|hCoV-19/South Africa/KRISP-0185/2020|EPI ISL 482708|B.1.1|South Africa|2020-06-07	0.0003057017	Africa
Africa|hCoV-19/DRC/3632/2020|EPI ISL 447607|B.1.5|Democratic Republic of the Congo|2020-04-23	Africa|hCoV-19/South Africa/KRISP-0185/2020|EPI ISL 482708|B.1.1|South Africa|2020-06-07	0.0003066673	Africa
Africa|hCoV-19/DRC/3633/2020|EPI ISL 447230|B.1.5|Democratic Republic of the Congo|2020-04-23	Africa|hCoV-19/South Africa/KRISP-0185/2020|EPI ISL 482708|B.1.1|South Africa|2020-06-07	0.0003095887	Africa
Africa|hCoV-19/DRC/3653/2020|EPI ISL 447231|B.1.128|Democratic Republic of the Congo|2020-04-23	Africa|hCoV-19/South Africa/KRISP-0185/2020|EPI ISL 482708|B.1.1|South Africa|2020-06-07	0.0004392036	Africa
Africa|hCoV-19/DRC/3659/2020|EPI ISL 447232|B.1.128|Democratic Republic of the Congo|2020-04-23	Africa|hCoV-19/South Africa/KRISP-0185/2020|EPI ISL 482708|B.1.1|South Africa|2020-06-07	0.0004396046	Africa
Africa|hCoV-19/DRC/3661/2020|EPI ISL 447233|B.1.128|Democratic Republic of the Congo|2020-04-23	Africa|hCoV-19/South Africa/KRISP-0185/2020|EPI ISL 482708|B.1.1|South Africa|2020-06-07	0.0004433520	Africa
Africa|hCoV-19/DRC/3662/2020|EPI ISL 447234|B.1.128|Democratic Republic of the Congo|2020-04-23	Africa|hCoV-19/South Africa/KRISP-0185/2020|EPI ISL 482708|B.1.1|South Africa|2020-06-07	0.0004430197	Africa
Africa|hCoV-19/DRC/3664/2020|EPI ISL 447235|B.1.128|Democratic Republic of the Congo|2020-04-23	Africa|hCoV-19/South Africa/KRISP-0185/2020|EPI ISL 482708|B.1.1|South Africa|2020-06-07	0.0004430952	Africa
Africa|hCoV-19/DRC/3683/2020|EPI ISL 447236|B.1.5|Democratic Republic of the Congo|2020-04-24	Africa|hCoV-19/South Africa/KRISP-0185/2020|EPI ISL 482708|B.1.1|South Africa|2020-06-07	0.0003407669	Africa
Africa|hCoV-19/DRC/3688/2020|EPI ISL 447237|B.1.128|Democratic Republic of the Congo|2020-04-24	Africa|hCoV-19/South Africa/KRISP-0185/2020|EPI ISL 482708|B.1.1|South Africa|2020-06-07	0.0004416353	Africa
Africa|hCoV-19/DRC/376/2020|EPI ISL 420851|B.1.6|Democratic Republic of the Congo|2020-03-25	Africa|hCoV-19/South Africa/KRISP-0185/2020|EPI ISL 482708|B.1.1|South Africa|2020-06-07	0.0003395107	Africa
Africa|hCoV-19/DRC/3764/2020|EPI ISL 447238|B.1.84|Democratic Republic of the Congo|2020-04-24	Africa|hCoV-19/South Africa/KRISP-0185/2020|EPI ISL 482708|B.1.1|South Africa|2020-06-07	0.0003743258	Africa
Africa|hCoV-19/DRC/3768/2020|EPI ISL 447239|B.1.84|Democratic Republic of the Congo|2020-04-24	Africa|hCoV-19/South Africa/KRISP-0185/2020|EPI ISL 482708|B.1.1|South Africa|2020-06-07	0.0003405511	Africa
Africa|hCoV-19/DRC/3778/2020|EPI ISL 447240|B.1.128|Democratic Republic of the Congo|2020-04-24	Africa|hCoV-19/South Africa/KRISP-0185/2020|EPI ISL 482708|B.1.1|South Africa|2020-06-07	0.0004407819	Africa
Africa|hCoV-19/DRC/3787/2020|EPI ISL 447241|B.1|Democratic Republic of the Congo|2020-04-24	Africa|hCoV-19/South Africa/KRISP-0185/2020|EPI ISL 482708|B.1.1|South Africa|2020-06-07	0.0003120820	Africa
Africa|hCoV-19/DRC/3791/2020|EPI ISL 447242|B.1|Democratic Republic of the Congo|2020-04-24	Africa|hCoV-19/South Africa/KRISP-0185/2020|EPI ISL 482708|B.1.1|South Africa|2020-06-07	0.0003513945	Africa
Africa|hCoV-19/DRC/3803/2020|EPI ISL 447243|B.1|Democratic Republic of the Congo|2020-04-24	Africa|hCoV-19/South Africa/KRISP-0185/2020|EPI ISL 482708|B.1.1|South Africa|2020-06-07	0.0002789517	Africa
Africa|hCoV-19/DRC/3806/2020|EPI ISL 447244|B.1|Democratic Republic of the Congo|2020-04-24	Africa|hCoV-19/South Africa/KRISP-0185/2020|EPI ISL 482708|B.1.1|South Africa|2020-06-07	0.0002789322	Africa
Africa|hCoV-19/DRC/3827/2020|EPI ISL 447245|B.1|Democratic Republic of the Congo|2020-04-24	Africa|hCoV-19/South Africa/KRISP-0185/2020|EPI ISL 482708|B.1.1|South Africa|2020-06-07	0.0004089090	Africa
Africa|hCoV-19/DRC/3829/2020|EPI ISL 447246|B.1|Democratic Republic of the Congo|2020-04-24	Africa|hCoV-19/South Africa/KRISP-0185/2020|EPI ISL 482708|B.1.1|South Africa|2020-06-07	0.0003753372	Africa
Africa|hCoV-19/DRC/3834/2020|EPI ISL 447247|A|Democratic Republic of the Congo|2020-04-25	Africa|hCoV-19/South Africa/KRISP-0185/2020|EPI ISL 482708|B.1.1|South Africa|2020-06-07	0.0006173538	Africa
Africa|hCoV-19/DRC/3837/2020|EPI ISL 447248|B.1.128|Democratic Republic of the Congo|2020-04-25	Africa|hCoV-19/South Africa/KRISP-0185/2020|EPI ISL 482708|B.1.1|South Africa|2020-06-07	0.0004428083	Africa
Africa|hCoV-19/DRC/3841/2020|EPI ISL 447249|B.1.128|Democratic Republic of the Congo|2020-04-25	Africa|hCoV-19/South Africa/KRISP-0185/2020|EPI ISL 482708|B.1.1|South Africa|2020-06-07	0.0004757834	Africa
Africa|hCoV-19/DRC/3842/2020|EPI ISL 471396|B.1.128|Democratic Republic of the Congo|2020-04-25	Africa|hCoV-19/South Africa/KRISP-0185/2020|EPI ISL 482708|B.1.1|South Africa|2020-06-07	0.0004706341	Africa
Africa|hCoV-19/DRC/3846/2020|EPI ISL 471397|B.1.84|Democratic Republic of the Congo|2020-04-25	Africa|hCoV-19/South Africa/KRISP-0185/2020|EPI ISL 482708|B.1.1|South Africa|2020-06-07	0.0004033492	Africa
Africa|hCoV-19/DRC/3937/2020|EPI ISL 471398|B.1|Democratic Republic of the Congo|2020-04-25	Africa|hCoV-19/South Africa/KRISP-0185/2020|EPI ISL 482708|B.1.1|South Africa|2020-06-07	0.0003697293	Africa
Africa|hCoV-19/DRC/3941/2020|EPI ISL 471399|B.1.128|Democratic Republic of the Congo|2020-04-25	Africa|hCoV-19/South Africa/KRISP-0185/2020|EPI ISL 482708|B.1.1|South Africa|2020-06-07	0.0004419910	Africa
Africa|hCoV-19/DRC/3947/2020|EPI ISL 471400|B.1.214|Democratic Republic of the Congo|2020-04-25	Africa|hCoV-19/South Africa/KRISP-0185/2020|EPI ISL 482708|B.1.1|South Africa|2020-06-07	0.0004706041	Africa
Africa|hCoV-19/DRC/3949/2020|EPI ISL 471401|B.1.84|Democratic Republic of the Congo|2020-04-26	Africa|hCoV-19/South Africa/KRISP-0185/2020|EPI ISL 482708|B.1.1|South Africa|2020-06-07	0.0003048983	Africa
Africa|hCoV-19/DRC/396/2020|EPI ISL 420852|B.1.6|Democratic Republic of the Congo|2020-03-26	Africa|hCoV-19/South Africa/KRISP-0185/2020|EPI ISL 482708|B.1.1|South Africa|2020-06-07	0.0003052529	Africa
Africa|hCoV-19/DRC/397/2020|EPI ISL 420845|B.1.6|Democratic Republic of the Congo|2020-03-26	Africa|hCoV-19/South Africa/KRISP-0185/2020|EPI ISL 482708|B.1.1|South Africa|2020-06-07	0.0003029415	Africa
Africa|hCoV-19/DRC/400/2020|EPI ISL 420846|B.1.5|Democratic Republic of the Congo|2020-03	Africa|hCoV-19/South Africa/KRISP-0185/2020|EPI ISL 482708|B.1.1|South Africa|2020-06-07	0.0002700393	Africa
Africa|hCoV-19/DRC/4012/2020|EPI ISL 471402|B.1|Democratic Republic of the Congo|2020-04-26	Africa|hCoV-19/South Africa/KRISP-0185/2020|EPI ISL 482708|B.1.1|South Africa|2020-06-07	0.0004369895	Africa
Africa|hCoV-19/DRC/402/2020|EPI ISL 420853|B.1|Democratic Republic of the Congo|2020-03-26	Africa|hCoV-19/South Africa/KRISP-0185/2020|EPI ISL 482708|B.1.1|South Africa|2020-06-07	0.0003173148	Africa
Africa|hCoV-19/DRC/4020/2020|EPI ISL 471403|B.1.5|Democratic Republic of the Congo|2020-04-26	Africa|hCoV-19/South Africa/KRISP-0185/2020|EPI ISL 482708|B.1.1|South Africa|2020-06-07	0.0003697449	Africa
Africa|hCoV-19/DRC/4026/2020|EPI ISL 471404|B.1.84|Democratic Republic of the Congo|2020-04-27	Africa|hCoV-19/South Africa/KRISP-0185/2020|EPI ISL 482708|B.1.1|South Africa|2020-06-07	0.0003376311	Africa
Africa|hCoV-19/DRC/4060/2020|EPI ISL 471405|B.1|Democratic Republic of the Congo|2020-04-27	Africa|hCoV-19/South Africa/KRISP-0185/2020|EPI ISL 482708|B.1.1|South Africa|2020-06-07	0.0003704550	Africa
Africa|hCoV-19/DRC/4075/2020|EPI ISL 471406|B.1.214|Democratic Republic of the Congo|2020-04-27	Africa|hCoV-19/South Africa/KRISP-0185/2020|EPI ISL 482708|B.1.1|South Africa|2020-06-07	0.0004408012	Africa
Africa|hCoV-19/DRC/4084/2020|EPI ISL 471407|B.1.214|Democratic Republic of the Congo|2020-04-27	Africa|hCoV-19/South Africa/KRISP-0185/2020|EPI ISL 482708|B.1.1|South Africa|2020-06-07	0.0004710791	Africa
Africa|hCoV-19/DRC/4132/2020|EPI ISL 471408|B.1|Democratic Republic of the Congo|2020-04-27	Africa|hCoV-19/South Africa/KRISP-0185/2020|EPI ISL 482708|B.1.1|South Africa|2020-06-07	0.0004033397	Africa
Africa|hCoV-19/DRC/4141/2020|EPI ISL 471409|B.1.128|Democratic Republic of the Congo|2020-04-27	Africa|hCoV-19/South Africa/KRISP-0185/2020|EPI ISL 482708|B.1.1|South Africa|2020-06-07	0.0004369895	Africa
Africa|hCoV-19/DRC/4145/2020|EPI ISL 471410|B.1|Democratic Republic of the Congo|2020-04-27	Africa|hCoV-19/South Africa/KRISP-0185/2020|EPI ISL 482708|B.1.1|South Africa|2020-06-07	0.0003361108	Africa
Africa|hCoV-19/DRC/4194/2020|EPI ISL 471414|B.1.5|Democratic Republic of the Congo|2020-04-28	Africa|hCoV-19/South Africa/KRISP-0185/2020|EPI ISL 482708|B.1.1|South Africa|2020-06-07	0.0003697206	Africa
Africa|hCoV-19/DRC/4250/2020|EPI ISL 471415|B.1.1.1|Democratic Republic of the Congo|2020-04-28	Africa|hCoV-19/South Africa/KRISP-0185/2020|EPI ISL 482708|B.1.1|South Africa|2020-06-07	0.0003360882	Africa
Africa|hCoV-19/DRC/4279/2020|EPI ISL 514114|B.1|Democratic Republic of the Congo|2020-04-28	Africa|hCoV-19/South Africa/KRISP-0185/2020|EPI ISL 482708|B.1.1|South Africa|2020-06-07	0.0003748512	Africa
Africa|hCoV-19/DRC/4282/2020|EPI ISL 514103|B.1.128|Democratic Republic of the Congo|2020-04-08	Africa|hCoV-19/South Africa/KRISP-0185/2020|EPI ISL 482708|B.1.1|South Africa|2020-06-07	0.0004089886	Africa
Africa|hCoV-19/DRC/4284/2020|EPI ISL 514115|B.1.128|Democratic Republic of the Congo|2020-04-28	Africa|hCoV-19/South Africa/KRISP-0185/2020|EPI ISL 482708|B.1.1|South Africa|2020-06-07	0.0004089468	Africa
Africa|hCoV-19/DRC/431/2020|EPI ISL 420847|B.1.147|Democratic Republic of the Congo|2020-03-26	Africa|hCoV-19/South Africa/KRISP-0185/2020|EPI ISL 482708|B.1.1|South Africa|2020-06-07	0.0003029385	Africa
Africa|hCoV-19/DRC/4418/2020|EPI ISL 496506|B.1.128|Democratic Republic of the Congo|2020-04-29	Africa|hCoV-19/South Africa/KRISP-0185/2020|EPI ISL 482708|B.1.1|South Africa|2020-06-07	0.0004430650	Africa
Africa|hCoV-19/DRC/4422/2020|EPI ISL 496507|B.1.128|Democratic Republic of the Congo|2020-04-29	Africa|hCoV-19/South Africa/KRISP-0185/2020|EPI ISL 482708|B.1.1|South Africa|2020-06-07	0.0004136114	Africa
Africa|hCoV-19/DRC/4427/2020|EPI ISL 496508|B.1.128|Democratic Republic of the Congo|2020-04-29	Africa|hCoV-19/South Africa/KRISP-0185/2020|EPI ISL 482708|B.1.1|South Africa|2020-06-07	0.0004173214	Africa
Africa|hCoV-19/DRC/4429/2020|EPI ISL 513589|B.1.128|Democratic Republic of the Congo|2020-04-29	Africa|hCoV-19/South Africa/KRISP-0185/2020|EPI ISL 482708|B.1.1|South Africa|2020-06-07	0.0004173505	Africa
Africa|hCoV-19/DRC/4430/2020|EPI ISL 496509|B.1.128|Democratic Republic of the Congo|2020-04-29	Africa|hCoV-19/South Africa/KRISP-0185/2020|EPI ISL 482708|B.1.1|South Africa|2020-06-07	0.0004093369	Africa
Africa|hCoV-19/DRC/4437/2020|EPI ISL 513590|B.1.128|Democratic Republic of the Congo|2020-05-02	Africa|hCoV-19/South Africa/KRISP-0185/2020|EPI ISL 482708|B.1.1|South Africa|2020-06-07	0.0004522177	Africa
Africa|hCoV-19/DRC/4442/2020|EPI ISL 496510|B.1.128|Democratic Republic of the Congo|2020-04-29	Africa|hCoV-19/South Africa/KRISP-0185/2020|EPI ISL 482708|B.1.1|South Africa|2020-06-07	0.0004139963	Africa
Africa|hCoV-19/DRC/4444/2020|EPI ISL 514104|B.1.128|Democratic Republic of the Congo|2020-04-29	Africa|hCoV-19/South Africa/KRISP-0185/2020|EPI ISL 482708|B.1.1|South Africa|2020-06-07	0.0004076686	Africa
Africa|hCoV-19/DRC/445/2020|EPI ISL 420848|B.1|Democratic Republic of the Congo|2020-03	Africa|hCoV-19/South Africa/KRISP-0185/2020|EPI ISL 482708|B.1.1|South Africa|2020-06-07	0.0002797375	Africa
Africa|hCoV-19/DRC/4501/2020|EPI ISL 513591|B.1.5|Democratic Republic of the Congo|2020-05-30	Africa|hCoV-19/South Africa/KRISP-0185/2020|EPI ISL 482708|B.1.1|South Africa|2020-06-07	0.0003130613	Africa
Africa|hCoV-19/DRC/4516/2020|EPI ISL 487192|B.1.1.275|Democratic Republic of the Congo|2020-04-28	Africa|hCoV-19/South Africa/KRISP-0185/2020|EPI ISL 482708|B.1.1|South Africa|2020-06-07	0.0001699126	Africa
Africa|hCoV-19/DRC/4524/2020|EPI ISL 513597|A|Democratic Republic of the Congo|2020-04-30	Africa|hCoV-19/South Africa/KRISP-0185/2020|EPI ISL 482708|B.1.1|South Africa|2020-06-07	0.0006108331	Africa
Africa|hCoV-19/DRC/4541/2020|EPI ISL 513598|B.1|Democratic Republic of the Congo|2020-04-30	Africa|hCoV-19/South Africa/KRISP-0185/2020|EPI ISL 482708|B.1.1|South Africa|2020-06-07	0.0004034099	Africa
Africa|hCoV-19/DRC/4551/2020|EPI ISL 513599|B.1.178|Democratic Republic of the Congo|2020-04-30	Africa|hCoV-19/South Africa/KRISP-0185/2020|EPI ISL 482708|B.1.1|South Africa|2020-06-07	0.0004458404	Africa
Africa|hCoV-19/DRC/4561/2020|EPI ISL 513600|B.1|Democratic Republic of the Congo|2020-04-30	Africa|hCoV-19/South Africa/KRISP-0185/2020|EPI ISL 482708|B.1.1|South Africa|2020-06-07	0.0003697205	Africa
Africa|hCoV-19/DRC/4562/2020|EPI ISL 513601|B.1.214|Democratic Republic of the Congo|2020-04-30	Africa|hCoV-19/South Africa/KRISP-0185/2020|EPI ISL 482708|B.1.1|South Africa|2020-06-07	0.0003697293	Africa
Africa|hCoV-19/DRC/4568/2020|EPI ISL 513602|B.1|Democratic Republic of the Congo|2020-04-30	Africa|hCoV-19/South Africa/KRISP-0185/2020|EPI ISL 482708|B.1.1|South Africa|2020-06-07	0.0003736253	Africa
Africa|hCoV-19/DRC/4578/2020|EPI ISL 513603|B.1|Democratic Republic of the Congo|2020-04-30	Africa|hCoV-19/South Africa/KRISP-0185/2020|EPI ISL 482708|B.1.1|South Africa|2020-06-07	0.0004102046	Africa
Africa|hCoV-19/DRC/4613/2020|EPI ISL 513604|B.1.214|Democratic Republic of the Congo|2020-04-30	Africa|hCoV-19/South Africa/KRISP-0185/2020|EPI ISL 482708|B.1.1|South Africa|2020-06-07	0.0004069597	Africa
Africa|hCoV-19/DRC/4614/2020|EPI ISL 513605|B.1|Democratic Republic of the Congo|2020-04-30	Africa|hCoV-19/South Africa/KRISP-0185/2020|EPI ISL 482708|B.1.1|South Africa|2020-06-07	0.0005042490	Africa
Africa|hCoV-19/DRC/4631/2020|EPI ISL 513606|B.1.5|Democratic Republic of the Congo|2020-04-30	Africa|hCoV-19/South Africa/KRISP-0185/2020|EPI ISL 482708|B.1.1|South Africa|2020-06-07	0.0005042830	Africa
Africa|hCoV-19/DRC/4633/2020|EPI ISL 513607|B.1.128|Democratic Republic of the Congo|2020-04-30	Africa|hCoV-19/South Africa/KRISP-0185/2020|EPI ISL 482708|B.1.1|South Africa|2020-06-07	0.0004706341	Africa
Africa|hCoV-19/DRC/4642/2020|EPI ISL 513608|B.1.128|Democratic Republic of the Congo|2020-04-30	Africa|hCoV-19/South Africa/KRISP-0185/2020|EPI ISL 482708|B.1.1|South Africa|2020-06-07	0.0004706136	Africa
Africa|hCoV-19/DRC/4647/2020|EPI ISL 513609|B.1.128|Democratic Republic of the Congo|2020-04-30	Africa|hCoV-19/South Africa/KRISP-0185/2020|EPI ISL 482708|B.1.1|South Africa|2020-06-07	0.0004369895	Africa
Africa|hCoV-19/DRC/4653/2020|EPI ISL 513610|B.1.128|Democratic Republic of the Congo|2020-04-30	Africa|hCoV-19/South Africa/KRISP-0185/2020|EPI ISL 482708|B.1.1|South Africa|2020-06-07	0.0004706610	Africa
Africa|hCoV-19/DRC/4681/2020|EPI ISL 514116|B.1.128|Democratic Republic of the Congo|2020-04-30	Africa|hCoV-19/South Africa/KRISP-0185/2020|EPI ISL 482708|B.1.1|South Africa|2020-06-07	0.0004139965	Africa
Africa|hCoV-19/DRC/4683/2020|EPI ISL 514105|B.1.5|Democratic Republic of the Congo|2020-04-30	Africa|hCoV-19/South Africa/KRISP-0185/2020|EPI ISL 482708|B.1.1|South Africa|2020-06-07	0.0004472867	Africa
Africa|hCoV-19/DRC/4685/2020|EPI ISL 514106|B.1.128|Democratic Republic of the Congo|2020-04-30	Africa|hCoV-19/South Africa/KRISP-0185/2020|EPI ISL 482708|B.1.1|South Africa|2020-06-07	0.0004767131	Africa
Africa|hCoV-19/DRC/4690/2020|EPI ISL 514117|B.1.128|Democratic Republic of the Congo|2020-04-30	Africa|hCoV-19/South Africa/KRISP-0185/2020|EPI ISL 482708|B.1.1|South Africa|2020-06-07	0.0004433067	Africa
Africa|hCoV-19/DRC/4693/2020|EPI ISL 514118|B.1.128|Democratic Republic of the Congo|2020-04-30	Africa|hCoV-19/South Africa/KRISP-0185/2020|EPI ISL 482708|B.1.1|South Africa|2020-06-07	0.0004424017	Africa
Africa|hCoV-19/DRC/4694/2020|EPI ISL 514107|B.1.128|Democratic Republic of the Congo|2020-04-30	Africa|hCoV-19/South Africa/KRISP-0185/2020|EPI ISL 482708|B.1.1|South Africa|2020-06-07	0.0004476255	Africa
Africa|hCoV-19/DRC/4720/2020|EPI ISL 514108|B.1.84|Democratic Republic of the Congo|2020-05-01	Africa|hCoV-19/South Africa/KRISP-0185/2020|EPI ISL 482708|B.1.1|South Africa|2020-06-07	0.0003728655	Africa
Africa|hCoV-19/DRC/4785/2020|EPI ISL 514119|B.1.84|Democratic Republic of the Congo|2020-05-01	Africa|hCoV-19/South Africa/KRISP-0185/2020|EPI ISL 482708|B.1.1|South Africa|2020-06-07	0.0005105365	Africa
Africa|hCoV-19/DRC/5019/2020|EPI ISL 496511|B.1|Democratic Republic of the Congo|2020-05-02	Africa|hCoV-19/South Africa/KRISP-0185/2020|EPI ISL 482708|B.1.1|South Africa|2020-06-07	0.0004262028	Africa
Africa|hCoV-19/DRC/5094/2020|EPI ISL 496491|B.1.84|Democratic Republic of the Congo|2020-05-02	Africa|hCoV-19/South Africa/KRISP-0185/2020|EPI ISL 482708|B.1.1|South Africa|2020-06-07	0.0003788761	Africa
Africa|hCoV-19/DRC/5186/2020|EPI ISL 496512|B.1|Democratic Republic of the Congo|2020-05-03	Africa|hCoV-19/South Africa/KRISP-0185/2020|EPI ISL 482708|B.1.1|South Africa|2020-06-07	0.0004136479	Africa
Africa|hCoV-19/DRC/5187/2020|EPI ISL 513619|B.1|Democratic Republic of the Congo|2020-05-03	Africa|hCoV-19/South Africa/KRISP-0185/2020|EPI ISL 482708|B.1.1|South Africa|2020-06-07	0.0004084676	Africa
Africa|hCoV-19/DRC/5205/2020|EPI ISL 487365|B.1.1.275|Democratic Republic of the Congo|2020-05-01	Africa|hCoV-19/South Africa/KRISP-0185/2020|EPI ISL 482708|B.1.1|South Africa|2020-06-07	0.0002072392	Africa
Africa|hCoV-19/DRC/521/2020|EPI ISL 420854|B.1.5|Democratic Republic of the Congo|2020-03-25	Africa|hCoV-19/South Africa/KRISP-0185/2020|EPI ISL 482708|B.1.1|South Africa|2020-06-07	0.0002366389	Africa
Africa|hCoV-19/DRC/5210/2020|EPI ISL 487369|B.1.1.275|Democratic Republic of the Congo|2020-05-01	Africa|hCoV-19/South Africa/KRISP-0185/2020|EPI ISL 482708|B.1.1|South Africa|2020-06-07	0.0002065239	Africa
Africa|hCoV-19/DRC/523/2020|EPI ISL 420849|B.1.1.1|Democratic Republic of the Congo|2020-03-28	Africa|hCoV-19/South Africa/KRISP-0185/2020|EPI ISL 482708|B.1.1|South Africa|2020-06-07	0.0002359213	Africa
Africa|hCoV-19/DRC/5240/2020|EPI ISL 496492|B.1|Democratic Republic of the Congo|2020-05-03	Africa|hCoV-19/South Africa/KRISP-0185/2020|EPI ISL 482708|B.1.1|South Africa|2020-06-07	0.0003069318	Africa
Africa|hCoV-19/DRC/5377/2020|EPI ISL 496513|B.1|Democratic Republic of the Congo|2020-05-04	Africa|hCoV-19/South Africa/KRISP-0185/2020|EPI ISL 482708|B.1.1|South Africa|2020-06-07	0.0003751414	Africa
Africa|hCoV-19/DRC/5538/2020|EPI ISL 514120|B.1|Democratic Republic of the Congo|2020-05-05	Africa|hCoV-19/South Africa/KRISP-0185/2020|EPI ISL 482708|B.1.1|South Africa|2020-06-07	0.0003499314	Africa
Africa|hCoV-19/DRC/5651/2020|EPI ISL 496493|B.1.1.1|Democratic Republic of the Congo|2020-05-06	Africa|hCoV-19/South Africa/KRISP-0185/2020|EPI ISL 482708|B.1.1|South Africa|2020-06-07	0.0002782463	Africa
Africa|hCoV-19/DRC/5705/2020|EPI ISL 496494|B.1.84|Democratic Republic of the Congo|2020-05-06	Africa|hCoV-19/South Africa/KRISP-0185/2020|EPI ISL 482708|B.1.1|South Africa|2020-06-07	0.0003541151	Africa
Africa|hCoV-19/DRC/5735/2020|EPI ISL 496495|B.1.214|Democratic Republic of the Congo|2020-05-06	Africa|hCoV-19/South Africa/KRISP-0185/2020|EPI ISL 482708|B.1.1|South Africa|2020-06-07	0.0003501446	Africa
Africa|hCoV-19/DRC/5815/2020|EPI ISL 495629|B.1.214|Democratic Republic of the Congo|2020-05-06	Africa|hCoV-19/South Africa/KRISP-0185/2020|EPI ISL 482708|B.1.1|South Africa|2020-06-07	0.0004204458	Africa
Africa|hCoV-19/DRC/5907/2020|EPI ISL 496496|B.1.84|Democratic Republic of the Congo|2020-05-07	Africa|hCoV-19/South Africa/KRISP-0185/2020|EPI ISL 482708|B.1.1|South Africa|2020-06-07	0.0004603417	Africa
Africa|hCoV-19/DRC/5913/2020|EPI ISL 496497|B.1|Democratic Republic of the Congo|2020-05-07	Africa|hCoV-19/South Africa/KRISP-0185/2020|EPI ISL 482708|B.1.1|South Africa|2020-06-07	0.0004478613	Africa
Africa|hCoV-19/DRC/5927/2020|EPI ISL 496498|B.1.9|Democratic Republic of the Congo|2020-05-07	Africa|hCoV-19/South Africa/KRISP-0185/2020|EPI ISL 482708|B.1.1|South Africa|2020-06-07	0.0006204934	Africa
Africa|hCoV-19/DRC/5957/2020|EPI ISL 496499|B.1.5|Democratic Republic of the Congo|2020-05-07	Africa|hCoV-19/South Africa/KRISP-0185/2020|EPI ISL 482708|B.1.1|South Africa|2020-06-07	0.0002722191	Africa
Africa|hCoV-19/DRC/5964/2020|EPI ISL 496500|B.1.178|Democratic Republic of the Congo|2020-05-07	Africa|hCoV-19/South Africa/KRISP-0185/2020|EPI ISL 482708|B.1.1|South Africa|2020-06-07	0.0002503322	Africa
Africa|hCoV-19/DRC/5996/2020|EPI ISL 496514|B.1.84|Democratic Republic of the Congo|2020-05-08	Africa|hCoV-19/South Africa/KRISP-0185/2020|EPI ISL 482708|B.1.1|South Africa|2020-06-07	0.0003790849	Africa
Africa|hCoV-19/DRC/6026/2020|EPI ISL 513622|B.1.1.1|Democratic Republic of the Congo|2020-05-08	Africa|hCoV-19/South Africa/KRISP-0185/2020|EPI ISL 482708|B.1.1|South Africa|2020-06-07	0.0003453760	Africa
Africa|hCoV-19/DRC/6143/2020|EPI ISL 496515|B.1|Democratic Republic of the Congo|2020-05-08	Africa|hCoV-19/South Africa/KRISP-0185/2020|EPI ISL 482708|B.1.1|South Africa|2020-06-07	0.0003479784	Africa
Africa|hCoV-19/DRC/6151/2020|EPI ISL 513620|B.1.214|Democratic Republic of the Congo|2020-05-08	Africa|hCoV-19/South Africa/KRISP-0185/2020|EPI ISL 482708|B.1.1|South Africa|2020-06-07	0.0004106491	Africa
Africa|hCoV-19/DRC/6163/2020|EPI ISL 513623|B.1.214|Democratic Republic of the Congo|2020-05-08	Africa|hCoV-19/South Africa/KRISP-0185/2020|EPI ISL 482708|B.1.1|South Africa|2020-06-07	0.0004155116	Africa
Africa|hCoV-19/DRC/6203/2020|EPI ISL 514109|B.1|Democratic Republic of the Congo|2020-05-09	Africa|hCoV-19/South Africa/KRISP-0185/2020|EPI ISL 482708|B.1.1|South Africa|2020-06-07	0.0005120854	Africa
Africa|hCoV-19/DRC/6209/2020|EPI ISL 514110|B.1.84|Democratic Republic of the Congo|2020-05-09	Africa|hCoV-19/South Africa/KRISP-0185/2020|EPI ISL 482708|B.1.1|South Africa|2020-06-07	0.0003407948	Africa
Africa|hCoV-19/DRC/6227/2020|EPI ISL 514121|B.1.84|Democratic Republic of the Congo|2020-05-09	Africa|hCoV-19/South Africa/KRISP-0185/2020|EPI ISL 482708|B.1.1|South Africa|2020-06-07	0.0003412482	Africa
Africa|hCoV-19/DRC/6313/2020|EPI ISL 496516|B.1.84|Democratic Republic of the Congo|2020-05-09	Africa|hCoV-19/South Africa/KRISP-0185/2020|EPI ISL 482708|B.1.1|South Africa|2020-06-07	0.0004626890	Africa
Africa|hCoV-19/DRC/6338/2020|EPI ISL 495630|B.1|Democratic Republic of the Congo|2020-05-09	Africa|hCoV-19/South Africa/KRISP-0185/2020|EPI ISL 482708|B.1.1|South Africa|2020-06-07	0.0003869905	Africa
Africa|hCoV-19/DRC/6341/2020|EPI ISL 495631|B.1|Democratic Republic of the Congo|2020-05-09	Africa|hCoV-19/South Africa/KRISP-0185/2020|EPI ISL 482708|B.1.1|South Africa|2020-06-07	0.0004962020	Africa
Africa|hCoV-19/DRC/6342/2020|EPI ISL 495632|B.1|Democratic Republic of the Congo|2020-05-09	Africa|hCoV-19/South Africa/KRISP-0185/2020|EPI ISL 482708|B.1.1|South Africa|2020-06-07	0.0004523971	Africa
Africa|hCoV-19/DRC/6361/2020|EPI ISL 495633|B.1|Democratic Republic of the Congo|2020-05-09	Africa|hCoV-19/South Africa/KRISP-0185/2020|EPI ISL 482708|B.1.1|South Africa|2020-06-07	0.0003197609	Africa
Africa|hCoV-19/DRC/6380/2020|EPI ISL 513611|B.1.1.275|Democratic Republic of the Congo|2020-05-04	Africa|hCoV-19/South Africa/KRISP-0185/2020|EPI ISL 482708|B.1.1|South Africa|2020-06-07	0.0002075616	Africa
Africa|hCoV-19/DRC/6384/2020|EPI ISL 513612|B.1.1.275|Democratic Republic of the Congo|2020-05-07	Africa|hCoV-19/South Africa/KRISP-0185/2020|EPI ISL 482708|B.1.1|South Africa|2020-06-07	0.0001727596	Africa
Africa|hCoV-19/DRC/6386/2020|EPI ISL 513613|B.1.1.275|Democratic Republic of the Congo|2020-05-07	Africa|hCoV-19/South Africa/KRISP-0185/2020|EPI ISL 482708|B.1.1|South Africa|2020-06-07	0.0001695843	Africa
Africa|hCoV-19/DRC/6389/2020|EPI ISL 513614|B.1.84|Democratic Republic of the Congo|2020-05-07	Africa|hCoV-19/South Africa/KRISP-0185/2020|EPI ISL 482708|B.1.1|South Africa|2020-06-07	0.0004474976	Africa
Africa|hCoV-19/DRC/6390/2020|EPI ISL 513615|B.1.1.275|Democratic Republic of the Congo|2020-05-04	Africa|hCoV-19/South Africa/KRISP-0185/2020|EPI ISL 482708|B.1.1|South Africa|2020-06-07	0.0002717239	Africa
Africa|hCoV-19/DRC/6392/2020|EPI ISL 513616|B.1|Democratic Republic of the Congo|2020-05-04	Africa|hCoV-19/South Africa/KRISP-0185/2020|EPI ISL 482708|B.1.1|South Africa|2020-06-07	0.0002375002	Africa
Africa|hCoV-19/DRC/6395/2020|EPI ISL 513617|B.1.1.275|Democratic Republic of the Congo|2020-05-07	Africa|hCoV-19/South Africa/KRISP-0185/2020|EPI ISL 482708|B.1.1|South Africa|2020-06-07	0.0003024925	Africa
Africa|hCoV-19/DRC/6398/2020|EPI ISL 513618|B.1.1.275|Democratic Republic of the Congo|2020-05-07	Africa|hCoV-19/South Africa/KRISP-0185/2020|EPI ISL 482708|B.1.1|South Africa|2020-06-07	0.0002016319	Africa
Africa|hCoV-19/DRC/6724/2020|EPI ISL 495634|B.1|Democratic Republic of the Congo|2020-05-11	Africa|hCoV-19/South Africa/KRISP-0185/2020|EPI ISL 482708|B.1.1|South Africa|2020-06-07	0.0003407901	Africa
Africa|hCoV-19/DRC/6743/2020|EPI ISL 495635|B.1.149|Democratic Republic of the Congo|2020-05-11	Africa|hCoV-19/South Africa/KRISP-0185/2020|EPI ISL 482708|B.1.1|South Africa|2020-06-07	0.0003534968	Africa
Africa|hCoV-19/DRC/6783/2020|EPI ISL 496501|B.1.149|Democratic Republic of the Congo|2020-05-11	Africa|hCoV-19/South Africa/KRISP-0185/2020|EPI ISL 482708|B.1.1|South Africa|2020-06-07	0.0003865147	Africa
Africa|hCoV-19/DRC/6784/2020|EPI ISL 495636|B.1|Democratic Republic of the Congo|2020-05-11	Africa|hCoV-19/South Africa/KRISP-0185/2020|EPI ISL 482708|B.1.1|South Africa|2020-06-07	0.0003061736	Africa
Africa|hCoV-19/DRC/6786/2020|EPI ISL 495637|B.1.178|Democratic Republic of the Congo|2020-05-11	Africa|hCoV-19/South Africa/KRISP-0185/2020|EPI ISL 482708|B.1.1|South Africa|2020-06-07	0.0004092618	Africa
Africa|hCoV-19/DRC/6791/2020|EPI ISL 495638|B.1.178|Democratic Republic of the Congo|2020-05-11	Africa|hCoV-19/South Africa/KRISP-0185/2020|EPI ISL 482708|B.1.1|South Africa|2020-06-07	0.0003765613	Africa
Africa|hCoV-19/DRC/6792/2020|EPI ISL 495639|B.1|Democratic Republic of the Congo|2020-05-11	Africa|hCoV-19/South Africa/KRISP-0185/2020|EPI ISL 482708|B.1.1|South Africa|2020-06-07	0.0003564373	Africa
Africa|hCoV-19/DRC/6801/2020|EPI ISL 514111|B.1|Democratic Republic of the Congo|2020-05-11	Africa|hCoV-19/South Africa/KRISP-0185/2020|EPI ISL 482708|B.1.1|South Africa|2020-06-07	0.0005503191	Africa
Africa|hCoV-19/DRC/6853/2020|EPI ISL 496502|B.1.214|Democratic Republic of the Congo|2020-05-11	Africa|hCoV-19/South Africa/KRISP-0185/2020|EPI ISL 482708|B.1.1|South Africa|2020-06-07	0.0003461575	Africa
Africa|hCoV-19/DRC/6854/2020|EPI ISL 496503|B.1|Democratic Republic of the Congo|2020-05-11	Africa|hCoV-19/South Africa/KRISP-0185/2020|EPI ISL 482708|B.1.1|South Africa|2020-06-07	0.0005287615	Africa
Africa|hCoV-19/DRC/6875/2020|EPI ISL 496504|B.1|Democratic Republic of the Congo|2020-05-11	Africa|hCoV-19/South Africa/KRISP-0185/2020|EPI ISL 482708|B.1.1|South Africa|2020-06-07	0.0003408063	Africa
Africa|hCoV-19/DRC/7042/2020|EPI ISL 513592|B.1.214|Democratic Republic of the Congo|2020-05-12	Africa|hCoV-19/South Africa/KRISP-0185/2020|EPI ISL 482708|B.1.1|South Africa|2020-06-07	0.0003738718	Africa
Africa|hCoV-19/DRC/7061/2020|EPI ISL 513593|B.1|Democratic Republic of the Congo|2020-05-12	Africa|hCoV-19/South Africa/KRISP-0185/2020|EPI ISL 482708|B.1.1|South Africa|2020-06-07	0.0003170168	Africa
Africa|hCoV-19/DRC/7140/2020|EPI ISL 513594|B.1.214|Democratic Republic of the Congo|2020-05-12	Africa|hCoV-19/South Africa/KRISP-0185/2020|EPI ISL 482708|B.1.1|South Africa|2020-06-07	0.0004146115	Africa
Africa|hCoV-19/DRC/7200/2020|EPI ISL 514112|B.1|Democratic Republic of the Congo|2020-05-13	Africa|hCoV-19/South Africa/KRISP-0185/2020|EPI ISL 482708|B.1.1|South Africa|2020-06-07	0.0004747233	Africa
Africa|hCoV-19/DRC/7211/2020|EPI ISL 514122|B.1.149|Democratic Republic of the Congo|2020-05-13	Africa|hCoV-19/South Africa/KRISP-0185/2020|EPI ISL 482708|B.1.1|South Africa|2020-06-07	0.0004424512	Africa
Africa|hCoV-19/DRC/7248/2020|EPI ISL 514123|B.1|Democratic Republic of the Congo|2020-05-13	Africa|hCoV-19/South Africa/KRISP-0185/2020|EPI ISL 482708|B.1.1|South Africa|2020-06-07	0.0003479469	Africa
Africa|hCoV-19/DRC/7255/2020|EPI ISL 514124|B.1.149|Democratic Republic of the Congo|2020-05-13	Africa|hCoV-19/South Africa/KRISP-0185/2020|EPI ISL 482708|B.1.1|South Africa|2020-06-07	0.0004805108	Africa
Africa|hCoV-19/DRC/73/2020|EPI ISL 417941|B.1.178|Democratic Republic of the Congo|2020-03-18	Africa|hCoV-19/South Africa/KRISP-0185/2020|EPI ISL 482708|B.1.1|South Africa|2020-06-07	0.0002717792	Africa
Africa|hCoV-19/DRC/7386/2020|EPI ISL 513595|B.1.5|Democratic Republic of the Congo|2020-05-14	Africa|hCoV-19/South Africa/KRISP-0185/2020|EPI ISL 482708|B.1.1|South Africa|2020-06-07	0.0002799626	Africa
Africa|hCoV-19/DRC/7430/2020|EPI ISL 496517|B.1.1.1|Democratic Republic of the Congo|2020-05-14	Africa|hCoV-19/South Africa/KRISP-0185/2020|EPI ISL 482708|B.1.1|South Africa|2020-06-07	0.0004660826	Africa
Africa|hCoV-19/DRC/7434/2020|EPI ISL 513621|B.1.1.1|Democratic Republic of the Congo|2020-05-14	Africa|hCoV-19/South Africa/KRISP-0185/2020|EPI ISL 482708|B.1.1|South Africa|2020-06-07	0.0004529473	Africa
Africa|hCoV-19/DRC/7471/2020|EPI ISL 513596|B.1.214|Democratic Republic of the Congo|2020-05-14	Africa|hCoV-19/South Africa/KRISP-0185/2020|EPI ISL 482708|B.1.1|South Africa|2020-06-07	0.0003764712	Africa
Africa|hCoV-19/DRC/7488/2020|EPI ISL 514113|B.1.1|Democratic Republic of the Congo|2020-05-14	Africa|hCoV-19/South Africa/KRISP-0185/2020|EPI ISL 482708|B.1.1|South Africa|2020-06-07	0.0001362515	Africa
Africa|hCoV-19/DRC/7713/2020|EPI ISL 495640|B.1|Democratic Republic of the Congo|2020-05-14	Africa|hCoV-19/South Africa/KRISP-0185/2020|EPI ISL 482708|B.1.1|South Africa|2020-06-07	0.0005589215	Africa
Africa|hCoV-19/DRC/7864/2020|EPI ISL 496505|B.1.214|Democratic Republic of the Congo|2020-05-15	Africa|hCoV-19/South Africa/KRISP-0185/2020|EPI ISL 482708|B.1.1|South Africa|2020-06-07	0.0004512148	Africa
Africa|hCoV-19/DRC/7920/2020|EPI ISL 495641|B.1|Democratic Republic of the Congo|2020-05-15	Africa|hCoV-19/South Africa/KRISP-0185/2020|EPI ISL 482708|B.1.1|South Africa|2020-06-07	0.0004775889	Africa
Africa|hCoV-19/DRC/80/2020|EPI ISL 417942|B.1.178|Democratic Republic of the Congo|2020-03-18	Africa|hCoV-19/South Africa/KRISP-0185/2020|EPI ISL 482708|B.1.1|South Africa|2020-06-07	0.0002700457	Africa
Africa|hCoV-19/DRC/8018/2020|EPI ISL 514125|B.1.5|Democratic Republic of the Congo|2020-05-15	Africa|hCoV-19/South Africa/KRISP-0185/2020|EPI ISL 482708|B.1.1|South Africa|2020-06-07	0.0004589442	Africa
Africa|hCoV-19/DRC/81/2020|EPI ISL 417944|B.1.9|Democratic Republic of the Congo|2020-03-18	Africa|hCoV-19/South Africa/KRISP-0185/2020|EPI ISL 482708|B.1.1|South Africa|2020-06-07	0.0003725079	Africa
Africa|hCoV-19/DRC/82/2020|EPI ISL 417946|B.1.5|Democratic Republic of the Congo|2020-03-18	Africa|hCoV-19/South Africa/KRISP-0185/2020|EPI ISL 482708|B.1.1|South Africa|2020-06-07	0.0002352475	Africa
Africa|hCoV-19/DRC/94/2020|EPI ISL 417947|B.1|Democratic Republic of the Congo|2020-03-19	Africa|hCoV-19/South Africa/KRISP-0185/2020|EPI ISL 482708|B.1.1|South Africa|2020-06-07	0.0002689799	Africa
Africa|hCoV-19/DRC/998/2020|EPI ISL 429254|B.1|Democratic Republic of the Congo|2020-04-03	Africa|hCoV-19/South Africa/KRISP-0185/2020|EPI ISL 482708|B.1.1|South Africa|2020-06-07	0.0003544073	Africa
Africa|hCoV-19/DRC/KN-0038/2020|EPI ISL 417434|B.1.128|Democratic Republic of the Congo|2020-03-14	Africa|hCoV-19/South Africa/KRISP-0185/2020|EPI ISL 482708|B.1.1|South Africa|2020-06-07	0.0003881568	Africa
Africa|hCoV-19/DRC/KN-0054/2020|EPI ISL 417437|B.1.178|Democratic Republic of the Congo|2020-03-17	Africa|hCoV-19/South Africa/KRISP-0185/2020|EPI ISL 482708|B.1.1|South Africa|2020-06-07	0.0003028395	Africa
Africa|hCoV-19/DRC/KN-0058/2020|EPI ISL 417438|B.1|Democratic Republic of the Congo|2020-03-17	Africa|hCoV-19/South Africa/KRISP-0185/2020|EPI ISL 482708|B.1.1|South Africa|2020-06-07	0.0002713147	Africa
Africa|hCoV-19/DRC/KN-0060/2020|EPI ISL 417440|B.1|Democratic Republic of the Congo|2020-03-17	Africa|hCoV-19/South Africa/KRISP-0185/2020|EPI ISL 482708|B.1.1|South Africa|2020-06-07	0.0003030802	Africa
Africa|hCoV-19/DRC/KN-0070/2020|EPI ISL 417441|B.1.178|Democratic Republic of the Congo|2020-03-17	Africa|hCoV-19/South Africa/KRISP-0185/2020|EPI ISL 482708|B.1.1|South Africa|2020-06-07	0.0002753802	Africa
Africa|hCoV-19/DRC/KN-0072/2020|EPI ISL 417442|B.1.178|Democratic Republic of the Congo|2020-03-18	Africa|hCoV-19/South Africa/KRISP-0185/2020|EPI ISL 482708|B.1.1|South Africa|2020-06-07	0.0002702462	Africa
Africa|hCoV-19/DRC/KN-13/2020|EPI ISL 414647|B.1|Democratic Republic of the Congo|2020-03-09	Africa|hCoV-19/South Africa/KRISP-0185/2020|EPI ISL 482708|B.1.1|South Africa|2020-06-07	0.0002775736	Africa
Africa|hCoV-19/Egypt/Army-MCL001/2020|EPI ISL 510526|B.1|Egypt|2020-06-01	Africa|hCoV-19/South Africa/KRISP-0185/2020|EPI ISL 482708|B.1.1|South Africa|2020-06-07	0.0004033666	Africa
Africa|hCoV-19/Egypt/C-CU001a-S1/2020|EPI ISL 529031|B.1.255|Egypt|2020-05-19	Africa|hCoV-19/South Africa/KRISP-0185/2020|EPI ISL 482708|B.1.1|South Africa|2020-06-07	0.0004370792	Africa
Africa|hCoV-19/Egypt/C-CU002b-S3/2020|EPI ISL 529032|B.1.1.1|Egypt|2020-06-19	Africa|hCoV-19/South Africa/KRISP-0185/2020|EPI ISL 482708|B.1.1|South Africa|2020-06-07	0.0004705913	Africa
Africa|hCoV-19/Egypt/C-VSVRI-SERVAC/2020|EPI ISL 528386|B.1.255|Egypt|2020-08-22	Africa|hCoV-19/South Africa/KRISP-0185/2020|EPI ISL 482708|B.1.1|South Africa|2020-06-07	0.0002688985	Africa
Africa|hCoV-19/Egypt/CUNCI-7I028/2020|EPI ISL 524426|B.1.255|Egypt|2020-07-19	Africa|hCoV-19/South Africa/KRISP-0185/2020|EPI ISL 482708|B.1.1|South Africa|2020-06-07	0.0002688985	Africa
Africa|hCoV-19/Egypt/CUNCI-HGC002/2020|EPI ISL 468045|B.1|Egypt|2020-05-02	Africa|hCoV-19/South Africa/KRISP-0185/2020|EPI ISL 482708|B.1.1|South Africa|2020-06-07	0.0002691400	Africa
Africa|hCoV-19/Egypt/CUNCI-HGC004/2020|EPI ISL 468048|B.1|Egypt|2020-05-02	Africa|hCoV-19/South Africa/KRISP-0185/2020|EPI ISL 482708|B.1.1|South Africa|2020-06-07	0.0002690676	Africa
Africa|hCoV-19/Egypt/CUNCI-HGC005/2020|EPI ISL 468052|B.1|Egypt|2020-05-02	Africa|hCoV-19/South Africa/KRISP-0185/2020|EPI ISL 482708|B.1.1|South Africa|2020-06-07	0.0003363662	Africa
Africa|hCoV-19/Egypt/CUNCI-HGC006/2020|EPI ISL 468050|B.1|Egypt|2020-05-02	Africa|hCoV-19/South Africa/KRISP-0185/2020|EPI ISL 482708|B.1.1|South Africa|2020-06-07	0.0003363029	Africa
Africa|hCoV-19/Egypt/CUNCI-HGC007-2/2020|EPI ISL 468054|B.1|Egypt|2020-05-02	Africa|hCoV-19/South Africa/KRISP-0185/2020|EPI ISL 482708|B.1.1|South Africa|2020-06-07	0.0003698747	Africa
Africa|hCoV-19/Egypt/CUNCI-HGC007/2020|EPI ISL 468046|B.1|Egypt|2020-05-02	Africa|hCoV-19/South Africa/KRISP-0185/2020|EPI ISL 482708|B.1.1|South Africa|2020-06-07	0.0003363594	Africa
Africa|hCoV-19/Egypt/CUNCI-HGC008/2020|EPI ISL 468044|B.1|Egypt|2020-05-02	Africa|hCoV-19/South Africa/KRISP-0185/2020|EPI ISL 482708|B.1.1|South Africa|2020-06-07	0.0003363707	Africa
Africa|hCoV-19/Egypt/CUNCI-HGC009/2020|EPI ISL 468053|B.1|Egypt|2020-05-02	Africa|hCoV-19/South Africa/KRISP-0185/2020|EPI ISL 482708|B.1.1|South Africa|2020-06-07	0.0002691762	Africa
Africa|hCoV-19/Egypt/CUNCI-HGC010/2020|EPI ISL 468055|B.1.247|Egypt|2020-05-02	Africa|hCoV-19/South Africa/KRISP-0185/2020|EPI ISL 482708|B.1.1|South Africa|2020-06-07	0.0005045882	Africa
Africa|hCoV-19/Egypt/CUNCI-HGC011/2020|EPI ISL 468059|B.1|Egypt|2020-05-02	Africa|hCoV-19/South Africa/KRISP-0185/2020|EPI ISL 482708|B.1.1|South Africa|2020-06-07	0.0003363900	Africa
Africa|hCoV-19/Egypt/CUNCI-HGC012/2020|EPI ISL 468051|B.1.255|Egypt|2020-05-02	Africa|hCoV-19/South Africa/KRISP-0185/2020|EPI ISL 482708|B.1.1|South Africa|2020-06-07	0.0004709571	Africa
Africa|hCoV-19/Egypt/CUNCI-HGC013/2020|EPI ISL 468047|B.1.201|Egypt|2020-05-02	Africa|hCoV-19/South Africa/KRISP-0185/2020|EPI ISL 482708|B.1.1|South Africa|2020-06-07	0.0004036652	Africa
Africa|hCoV-19/Egypt/CUNCI-HGC014/2020|EPI ISL 468060|B.1.5|Egypt|2020-05-02	Africa|hCoV-19/South Africa/KRISP-0185/2020|EPI ISL 482708|B.1.1|South Africa|2020-06-07	0.0002018265	Africa
Africa|hCoV-19/Egypt/CUNCI-HGC015/2020|EPI ISL 468056|B.1|Egypt|2020-05-02	Africa|hCoV-19/South Africa/KRISP-0185/2020|EPI ISL 482708|B.1.1|South Africa|2020-06-07	0.0002018197	Africa
Africa|hCoV-19/Egypt/CUNCI-HGC016/2020|EPI ISL 468058|B.1|Egypt|2020-05-02	Africa|hCoV-19/South Africa/KRISP-0185/2020|EPI ISL 482708|B.1.1|South Africa|2020-06-07	0.0003370281	Africa
Africa|hCoV-19/Egypt/CUNCI-HGC021/2020|EPI ISL 468061|B.1|Egypt|2020-05-02	Africa|hCoV-19/South Africa/KRISP-0185/2020|EPI ISL 482708|B.1.1|South Africa|2020-06-07	0.0003368613	Africa
Africa|hCoV-19/Egypt/CUNCI-HGC023/2020|EPI ISL 468057|B.1.5|Egypt|2020-05-02	Africa|hCoV-19/South Africa/KRISP-0185/2020|EPI ISL 482708|B.1.1|South Africa|2020-06-07	0.0002354904	Africa
Africa|hCoV-19/Egypt/CUNCI-HGC028/2020|EPI ISL 468062|B.1|Egypt|2020-05-02	Africa|hCoV-19/South Africa/KRISP-0185/2020|EPI ISL 482708|B.1.1|South Africa|2020-06-07	0.0004043724	Africa
Africa|hCoV-19/Egypt/CUNCI-HGC3I011/2020|EPI ISL 479697|B.1|Egypt|2020-06-02	Africa|hCoV-19/South Africa/KRISP-0185/2020|EPI ISL 482708|B.1.1|South Africa|2020-06-07	0.0003361412	Africa
Africa|hCoV-19/Egypt/CUNCI-HGC3I012/2020|EPI ISL 479693|B.1.255|Egypt|2020-06-02	Africa|hCoV-19/South Africa/KRISP-0185/2020|EPI ISL 482708|B.1.1|South Africa|2020-06-07	0.0004706089	Africa
Africa|hCoV-19/Egypt/CUNCI-HGC3I013/2020|EPI ISL 479694|B.1.201|Egypt|2020-06-02	Africa|hCoV-19/South Africa/KRISP-0185/2020|EPI ISL 482708|B.1.1|South Africa|2020-06-07	0.0004033668	Africa
Africa|hCoV-19/Egypt/CUNCI-HGC3I014/2020|EPI ISL 479696|B.1.5|Egypt|2020-06-02	Africa|hCoV-19/South Africa/KRISP-0185/2020|EPI ISL 482708|B.1.1|South Africa|2020-06-07	0.0002016705	Africa
Africa|hCoV-19/Egypt/CUNCI-HGC3I02/2020|EPI ISL 479686|B.1|Egypt|2020-06-02	Africa|hCoV-19/South Africa/KRISP-0185/2020|EPI ISL 482708|B.1.1|South Africa|2020-06-07	0.0003025373	Africa
Africa|hCoV-19/Egypt/CUNCI-HGC3I023/2020|EPI ISL 479695|B.1.5|Egypt|2020-06-02	Africa|hCoV-19/South Africa/KRISP-0185/2020|EPI ISL 482708|B.1.1|South Africa|2020-06-07	0.0002353163	Africa
Africa|hCoV-19/Egypt/CUNCI-HGC3I025/2020|EPI ISL 479691|B.1|Egypt|2020-06-02	Africa|hCoV-19/South Africa/KRISP-0185/2020|EPI ISL 482708|B.1.1|South Africa|2020-06-07	0.0003697988	Africa
Africa|hCoV-19/Egypt/CUNCI-HGC3I03/2020|EPI ISL 479687|B.1|Egypt|2020-06-02	Africa|hCoV-19/South Africa/KRISP-0185/2020|EPI ISL 482708|B.1.1|South Africa|2020-06-07	0.0003361108	Africa
Africa|hCoV-19/Egypt/CUNCI-HGC3I05/2020|EPI ISL 479690|B.1|Egypt|2020-06-02	Africa|hCoV-19/South Africa/KRISP-0185/2020|EPI ISL 482708|B.1.1|South Africa|2020-06-07	0.0003361175	Africa
Africa|hCoV-19/Egypt/CUNCI-HGC3I06/2020|EPI ISL 479688|B.1|Egypt|2020-06-02	Africa|hCoV-19/South Africa/KRISP-0185/2020|EPI ISL 482708|B.1.1|South Africa|2020-06-07	0.0003361221	Africa
Africa|hCoV-19/Egypt/CUNCI-HGC3I08/2020|EPI ISL 479698|B.1|Egypt|2020-06-02	Africa|hCoV-19/South Africa/KRISP-0185/2020|EPI ISL 482708|B.1.1|South Africa|2020-06-07	0.0003361220	Africa
Africa|hCoV-19/Egypt/CUNCI-HGC3I09/2020|EPI ISL 479692|B.1|Egypt|2020-06-02	Africa|hCoV-19/South Africa/KRISP-0185/2020|EPI ISL 482708|B.1.1|South Africa|2020-06-07	0.0002689772	Africa
Africa|hCoV-19/Egypt/CUNCI-HGC4I003/2020|EPI ISL 479699|B.1.1.247|Egypt|2020-06-02	Africa|hCoV-19/South Africa/KRISP-0185/2020|EPI ISL 482708|B.1.1|South Africa|2020-06-07	0.0003361321	Africa
Africa|hCoV-19/Egypt/CUNCI-HGC4I004/2020|EPI ISL 479700|B.1.1.296|Egypt|2020-06-02	Africa|hCoV-19/South Africa/KRISP-0185/2020|EPI ISL 482708|B.1.1|South Africa|2020-06-07	0.0002352545	Africa
Africa|hCoV-19/Egypt/CUNCI-HGC4I015/2020|EPI ISL 479728|B.1.1.123|Egypt|2020-06-02	Africa|hCoV-19/South Africa/KRISP-0185/2020|EPI ISL 482708|B.1.1|South Africa|2020-06-07	0.0002689183	Africa
Africa|hCoV-19/Egypt/CUNCI-HGC4I022/2020|EPI ISL 479705|B.1.1|Egypt|2020-06-02	Africa|hCoV-19/South Africa/KRISP-0185/2020|EPI ISL 482708|B.1.1|South Africa|2020-06-07	0.0003697528	Africa
Africa|hCoV-19/Egypt/CUNCI-HGC4I023/2020|EPI ISL 479729|B.1.1.247|Egypt|2020-06-02	Africa|hCoV-19/South Africa/KRISP-0185/2020|EPI ISL 482708|B.1.1|South Africa|2020-06-07	0.0002016969	Africa
Africa|hCoV-19/Egypt/CUNCI-HGC4I025/2020|EPI ISL 479706|B.1.255|Egypt|2020-06-02	Africa|hCoV-19/South Africa/KRISP-0185/2020|EPI ISL 482708|B.1.1|South Africa|2020-06-07	0.0004033708	Africa
Africa|hCoV-19/Egypt/CUNCI-HGC4I026/2020|EPI ISL 479702|B.1|Egypt|2020-06-02	Africa|hCoV-19/South Africa/KRISP-0185/2020|EPI ISL 482708|B.1.1|South Africa|2020-06-07	0.0004710569	Africa
Africa|hCoV-19/Egypt/CUNCI-HGC4I029/2020|EPI ISL 479701|B.1.1.1|Egypt|2020-06-02	Africa|hCoV-19/South Africa/KRISP-0185/2020|EPI ISL 482708|B.1.1|South Africa|2020-06-07	0.0004033708	Africa
Africa|hCoV-19/Egypt/CUNCI-HGC4I030/2020|EPI ISL 479703|B.1|Egypt|2020-06-02	Africa|hCoV-19/South Africa/KRISP-0185/2020|EPI ISL 482708|B.1.1|South Africa|2020-06-07	0.0004033587	Africa
Africa|hCoV-19/Egypt/CUNCI-HGC4I031/2020|EPI ISL 479707|B.1.1.1|Egypt|2020-06-02	Africa|hCoV-19/South Africa/KRISP-0185/2020|EPI ISL 482708|B.1.1|South Africa|2020-06-07	0.0004706072	Africa
Africa|hCoV-19/Egypt/CUNCI-HGC4I032/2020|EPI ISL 479709|B.1.1|Egypt|2020-06-02	Africa|hCoV-19/South Africa/KRISP-0185/2020|EPI ISL 482708|B.1.1|South Africa|2020-06-07	0.0002354602	Africa
Africa|hCoV-19/Egypt/CUNCI-HGC4I033/2020|EPI ISL 479704|B.1|Egypt|2020-06-02	Africa|hCoV-19/South Africa/KRISP-0185/2020|EPI ISL 482708|B.1.1|South Africa|2020-06-07	0.0003025576	Africa
Africa|hCoV-19/Egypt/CUNCI-HGC4I034/2020|EPI ISL 479708|B.1.255|Egypt|2020-06-02	Africa|hCoV-19/South Africa/KRISP-0185/2020|EPI ISL 482708|B.1.1|South Africa|2020-06-07	0.0002688714	Africa
Africa|hCoV-19/Egypt/CUNCI-HGC5I001/2020|EPI ISL 479710|B.1.1|Egypt|2020-06-02	Africa|hCoV-19/South Africa/KRISP-0185/2020|EPI ISL 482708|B.1.1|South Africa|2020-06-07	0.0001008505	Africa
Africa|hCoV-19/Egypt/CUNCI-HGC5I003/2020|EPI ISL 479711|B.1|Egypt|2020-06-02	Africa|hCoV-19/South Africa/KRISP-0185/2020|EPI ISL 482708|B.1.1|South Africa|2020-06-07	0.0002689012	Africa
Africa|hCoV-19/Egypt/CUNCI-HGC5I010/2020|EPI ISL 479730|B.1.1|Egypt|2020-06-02	Africa|hCoV-19/South Africa/KRISP-0185/2020|EPI ISL 482708|B.1.1|South Africa|2020-06-07	0.0001680909	Africa
Africa|hCoV-19/Egypt/CUNCI-HGC5I011/2020|EPI ISL 479712|B.1.1|Egypt|2020-06-02	Africa|hCoV-19/South Africa/KRISP-0185/2020|EPI ISL 482708|B.1.1|South Africa|2020-06-07	0.0001008369	Africa
Africa|hCoV-19/Egypt/CUNCI-HGC5I012/2020|EPI ISL 479713|B.1.1|Egypt|2020-06-02	Africa|hCoV-19/South Africa/KRISP-0185/2020|EPI ISL 482708|B.1.1|South Africa|2020-06-07	0.0001344158	Africa
Africa|hCoV-19/Egypt/CUNCI-HGC5I014/2020|EPI ISL 479714|B.1.255|Egypt|2020-06-02	Africa|hCoV-19/South Africa/KRISP-0185/2020|EPI ISL 482708|B.1.1|South Africa|2020-06-07	0.0004033844	Africa
Africa|hCoV-19/Egypt/CUNCI-HGC5I015/2020|EPI ISL 475722|B.1.255|Egypt|2020-05-02	Africa|hCoV-19/South Africa/KRISP-0185/2020|EPI ISL 482708|B.1.1|South Africa|2020-06-07	0.0004708556	Africa
Africa|hCoV-19/Egypt/CUNCI-HGC5I016/2020|EPI ISL 479731|B.1|Egypt|2020-06-02	Africa|hCoV-19/South Africa/KRISP-0185/2020|EPI ISL 482708|B.1.1|South Africa|2020-06-07	0.0003025342	Africa
Africa|hCoV-19/Egypt/CUNCI-HGC5I022/2020|EPI ISL 479715|B.1.1|Egypt|2020-06-02	Africa|hCoV-19/South Africa/KRISP-0185/2020|EPI ISL 482708|B.1.1|South Africa|2020-06-07	0.0001680288	Africa
Africa|hCoV-19/Egypt/CUNCI-HGC5I025/2020|EPI ISL 479716|A|Egypt|2020-06-02	Africa|hCoV-19/South Africa/KRISP-0185/2020|EPI ISL 482708|B.1.1|South Africa|2020-06-07	0.0002357544	Africa
Africa|hCoV-19/Egypt/CUNCI-HGC5I026/2020|EPI ISL 479735|B.1.5|Egypt|2020-06-02	Africa|hCoV-19/South Africa/KRISP-0185/2020|EPI ISL 482708|B.1.1|South Africa|2020-06-07	0.0004035647	Africa
Africa|hCoV-19/Egypt/CUNCI-HGC5I029/2020|EPI ISL 479734|B.1|Egypt|2020-06-02	Africa|hCoV-19/South Africa/KRISP-0185/2020|EPI ISL 482708|B.1.1|South Africa|2020-06-07	0.0003025779	Africa
Africa|hCoV-19/Egypt/CUNCI-HGC5I030/2020|EPI ISL 479721|B.1.5|Egypt|2020-06-02	Africa|hCoV-19/South Africa/KRISP-0185/2020|EPI ISL 482708|B.1.1|South Africa|2020-06-07	0.0002016976	Africa
Africa|hCoV-19/Egypt/CUNCI-HGC5I033/2020|EPI ISL 479717|B.1.5|Egypt|2020-06-02	Africa|hCoV-19/South Africa/KRISP-0185/2020|EPI ISL 482708|B.1.1|South Africa|2020-06-07	0.0001680966	Africa
