## Supplementary material for "Epidemiology and genetic diversity of SARS-CoV-2 lineages circulating in Africa": Pairwise distance: ContinentsPairwiseDistance.csv (part 145 of 1021)

Species 1	Species 2	Dist	Continent
Africa|hCoV-19/Egypt/CUNCI-HGC5I034/2020|EPI ISL 479720|B.1.5|Egypt|2020-06-02	Africa|hCoV-19/South Africa/KRISP-0185/2020|EPI ISL 482708|B.1.1|South Africa|2020-06-07	0.0002352680	Africa
Africa|hCoV-19/Egypt/CUNCI-HGC6I002/2020|EPI ISL 479719|B.1.1.1|Egypt|2020-06-02	Africa|hCoV-19/South Africa/KRISP-0185/2020|EPI ISL 482708|B.1.1|South Africa|2020-06-07	0.0003697243	Africa
Africa|hCoV-19/Egypt/CUNCI-HGC6I003/2020|EPI ISL 479718|B.1.5|Egypt|2020-06-02	Africa|hCoV-19/South Africa/KRISP-0185/2020|EPI ISL 482708|B.1.1|South Africa|2020-06-07	0.0003025301	Africa
Africa|hCoV-19/Egypt/CUNCI-HGC6I007/2020|EPI ISL 479722|B.1|Egypt|2020-06-02	Africa|hCoV-19/South Africa/KRISP-0185/2020|EPI ISL 482708|B.1.1|South Africa|2020-06-07	0.0002353400	Africa
Africa|hCoV-19/Egypt/CUNCI-HGC6I010/2020|EPI ISL 478672|B.1|Egypt|2020-06-02	Africa|hCoV-19/South Africa/KRISP-0185/2020|EPI ISL 482708|B.1.1|South Africa|2020-06-07	0.0004033397	Africa
Africa|hCoV-19/Egypt/CUNCI-HGC6I011/2020|EPI ISL 479727|A|Egypt|2020-06-02	Africa|hCoV-19/South Africa/KRISP-0185/2020|EPI ISL 482708|B.1.1|South Africa|2020-06-07	0.0007397795	Africa
Africa|hCoV-19/Egypt/CUNCI-HGC6I015/2020|EPI ISL 479725|B.1.1|Egypt|2020-06-02	Africa|hCoV-19/South Africa/KRISP-0185/2020|EPI ISL 482708|B.1.1|South Africa|2020-06-07	0.0002688507	Africa
Africa|hCoV-19/Egypt/CUNCI-HGC6I016/2020|EPI ISL 475723|B.1.247|Egypt|2020-06-02	Africa|hCoV-19/South Africa/KRISP-0185/2020|EPI ISL 482708|B.1.1|South Africa|2020-06-07	0.0005046750	Africa
Africa|hCoV-19/Egypt/CUNCI-HGC6I024/2020|EPI ISL 479732|B.1.1.247|Egypt|2020-06-02	Africa|hCoV-19/South Africa/KRISP-0185/2020|EPI ISL 482708|B.1.1|South Africa|2020-06-07	0.0002355213	Africa
Africa|hCoV-19/Egypt/CUNCI-HGC6I026/2020|EPI ISL 479724|B.1.1.1|Egypt|2020-06-02	Africa|hCoV-19/South Africa/KRISP-0185/2020|EPI ISL 482708|B.1.1|South Africa|2020-06-07	0.0004033437	Africa
Africa|hCoV-19/Egypt/CUNCI-HGC6I029/2020|EPI ISL 477161|B.1.255|Egypt|2020-06-02	Africa|hCoV-19/South Africa/KRISP-0185/2020|EPI ISL 482708|B.1.1|South Africa|2020-06-07	0.0004033573	Africa
Africa|hCoV-19/Egypt/CUNCI-HGC6I031/2020|EPI ISL 475724|B.1.1.1|Egypt|2020-06-02	Africa|hCoV-19/South Africa/KRISP-0185/2020|EPI ISL 482708|B.1.1|South Africa|2020-06-07	0.0003699518	Africa
Africa|hCoV-19/Egypt/CUNCI-HGC6I032/2020|EPI ISL 479733|B.1.1.1|Egypt|2020-06-02	Africa|hCoV-19/South Africa/KRISP-0185/2020|EPI ISL 482708|B.1.1|South Africa|2020-06-07	0.0003697740	Africa
Africa|hCoV-19/Egypt/CUNCI-HGC6I033/2020|EPI ISL 479723|B.1.1.1|Egypt|2020-06-02	Africa|hCoV-19/South Africa/KRISP-0185/2020|EPI ISL 482708|B.1.1|South Africa|2020-06-07	0.0003697579	Africa
Africa|hCoV-19/Egypt/CUNCI-HGC7I01/2020|EPI ISL 529141|B.1|Egypt|2020-07-19	Africa|hCoV-19/South Africa/KRISP-0185/2020|EPI ISL 482708|B.1.1|South Africa|2020-06-07	0.0004370423	Africa
Africa|hCoV-19/Egypt/CUNCI-HGC7I02/2020|EPI ISL 529142|A|Egypt|2020-07-19	Africa|hCoV-19/South Africa/KRISP-0185/2020|EPI ISL 482708|B.1.1|South Africa|2020-06-07	0.0007061864	Africa
Africa|hCoV-19/Egypt/CUNCI-HGC7I07/2020|EPI ISL 529145|B.1|Egypt|2020-07-19	Africa|hCoV-19/South Africa/KRISP-0185/2020|EPI ISL 482708|B.1.1|South Africa|2020-06-07	0.0004034250	Africa
Africa|hCoV-19/Egypt/EGY-020/2020|EPI ISL 526975|B.1|Egypt|2020-08-14	Africa|hCoV-19/South Africa/KRISP-0185/2020|EPI ISL 482708|B.1.1|South Africa|2020-06-07	0.0004033668	Africa
Africa|hCoV-19/Egypt/EGY-041/2020|EPI ISL 526997|B.1|Egypt|2020-08-22	Africa|hCoV-19/South Africa/KRISP-0185/2020|EPI ISL 482708|B.1.1|South Africa|2020-06-07	0.0004033668	Africa
Africa|hCoV-19/Egypt/EGY-S031/2020|EPI ISL 526986|B.1|Egypt|2020-08-17	Africa|hCoV-19/South Africa/KRISP-0185/2020|EPI ISL 482708|B.1.1|South Africa|2020-06-07	0.0004033668	Africa
Africa|hCoV-19/Egypt/HCoV2-Egy-002/2020|EPI ISL 510532|B.1|Egypt|2020-06-02	Africa|hCoV-19/South Africa/KRISP-0185/2020|EPI ISL 482708|B.1.1|South Africa|2020-06-07	0.0004033668	Africa
Africa|hCoV-19/Egypt/MASRI-005/2020|EPI ISL 482759|B.1|Egypt|2020-04-30	Africa|hCoV-19/South Africa/KRISP-0185/2020|EPI ISL 482708|B.1.1|South Africa|2020-06-07	0.0002688660	Africa
Africa|hCoV-19/Egypt/MASRI-007/2020|EPI ISL 482760|B.1|Egypt|2020-04-28	Africa|hCoV-19/South Africa/KRISP-0185/2020|EPI ISL 482708|B.1.1|South Africa|2020-06-07	0.0003363175	Africa
Africa|hCoV-19/Egypt/MASRI-008/2020|EPI ISL 482761|B.1|Egypt|2020-04-30	Africa|hCoV-19/South Africa/KRISP-0185/2020|EPI ISL 482708|B.1.1|South Africa|2020-06-07	0.0002704774	Africa
Africa|hCoV-19/Egypt/MASRI-009/2020|EPI ISL 483035|A|Egypt|2020-04-30	Africa|hCoV-19/South Africa/KRISP-0185/2020|EPI ISL 482708|B.1.1|South Africa|2020-06-07	0.0005715229	Africa
Africa|hCoV-19/Egypt/MASRI-011/2020|EPI ISL 482762|B.1|Egypt|2020-05-05	Africa|hCoV-19/South Africa/KRISP-0185/2020|EPI ISL 482708|B.1.1|South Africa|2020-06-07	0.0003361706	Africa
Africa|hCoV-19/Egypt/MASRI-012/2020|EPI ISL 482763|B.1|Egypt|2020-05-05	Africa|hCoV-19/South Africa/KRISP-0185/2020|EPI ISL 482708|B.1.1|South Africa|2020-06-07	0.0002352530	Africa
Africa|hCoV-19/Egypt/MASRI-014/2020|EPI ISL 482765|B.1|Egypt|2020-04-30	Africa|hCoV-19/South Africa/KRISP-0185/2020|EPI ISL 482708|B.1.1|South Africa|2020-06-07	0.0004706974	Africa
Africa|hCoV-19/Egypt/MASRI-015/2020|EPI ISL 482766|B.1.36|Egypt|2020-05-11	Africa|hCoV-19/South Africa/KRISP-0185/2020|EPI ISL 482708|B.1.1|South Africa|2020-06-07	0.0005378892	Africa
Africa|hCoV-19/Egypt/MASRI-016/2020|EPI ISL 482767|B.1|Egypt|2020-05-11	Africa|hCoV-19/South Africa/KRISP-0185/2020|EPI ISL 482708|B.1.1|South Africa|2020-06-07	0.0004710140	Africa
Africa|hCoV-19/Egypt/MASRI-018/2020|EPI ISL 483036|A|Egypt|2020-05-10	Africa|hCoV-19/South Africa/KRISP-0185/2020|EPI ISL 482708|B.1.1|South Africa|2020-06-07	0.0007110869	Africa
Africa|hCoV-19/Egypt/MASRI-020/2020|EPI ISL 483037|B.1|Egypt|2020-05-13	Africa|hCoV-19/South Africa/KRISP-0185/2020|EPI ISL 482708|B.1.1|South Africa|2020-06-07	0.0005434306	Africa
Africa|hCoV-19/Egypt/MASRI-022/2020|EPI ISL 482768|B.1.255|Egypt|2020-05-13	Africa|hCoV-19/South Africa/KRISP-0185/2020|EPI ISL 482708|B.1.1|South Africa|2020-06-07	0.0004713657	Africa
Africa|hCoV-19/Egypt/MASRI-023/2020|EPI ISL 482769|B.1|Egypt|2020-05-11	Africa|hCoV-19/South Africa/KRISP-0185/2020|EPI ISL 482708|B.1.1|South Africa|2020-06-07	0.0002691726	Africa
Africa|hCoV-19/Egypt/MASRI-024/2020|EPI ISL 482770|B.1|Egypt|2020-05-11	Africa|hCoV-19/South Africa/KRISP-0185/2020|EPI ISL 482708|B.1.1|South Africa|2020-06-07	0.0003361141	Africa
Africa|hCoV-19/Egypt/MASRI-025/2020|EPI ISL 482771|B.1|Egypt|2020-05-10	Africa|hCoV-19/South Africa/KRISP-0185/2020|EPI ISL 482708|B.1.1|South Africa|2020-06-07	0.0004708287	Africa
Africa|hCoV-19/Egypt/MASRI-026/2020|EPI ISL 482772|B.1|Egypt|2020-05-10	Africa|hCoV-19/South Africa/KRISP-0185/2020|EPI ISL 482708|B.1.1|South Africa|2020-06-07	0.0004034291	Africa
Africa|hCoV-19/Egypt/MASRI-027/2020|EPI ISL 482773|B.1.1.123|Egypt|2020-05-08	Africa|hCoV-19/South Africa/KRISP-0185/2020|EPI ISL 482708|B.1.1|South Africa|2020-06-07	0.0002020548	Africa
Africa|hCoV-19/Egypt/MASRI-028/2020|EPI ISL 483038|B.1|Egypt|2020-05-13	Africa|hCoV-19/South Africa/KRISP-0185/2020|EPI ISL 482708|B.1.1|South Africa|2020-06-07	0.0004033628	Africa
Africa|hCoV-19/Egypt/MASRI-029/2020|EPI ISL 482774|B.1|Egypt|2020-05-13	Africa|hCoV-19/South Africa/KRISP-0185/2020|EPI ISL 482708|B.1.1|South Africa|2020-06-07	0.0003361254	Africa
Africa|hCoV-19/Egypt/MASRI-10/2020|EPI ISL 475752|B.1.255|Egypt|2020-05	Africa|hCoV-19/South Africa/KRISP-0185/2020|EPI ISL 482708|B.1.1|South Africa|2020-06-07	0.0004371158	Africa
Africa|hCoV-19/Egypt/MASRI-11/2020|EPI ISL 475753|B.1.36|Egypt|2020-05	Africa|hCoV-19/South Africa/KRISP-0185/2020|EPI ISL 482708|B.1.1|South Africa|2020-06-07	0.0005715131	Africa
Africa|hCoV-19/Egypt/MASRI-14/2020|EPI ISL 475749|B.1|Egypt|2020-05	Africa|hCoV-19/South Africa/KRISP-0185/2020|EPI ISL 482708|B.1.1|South Africa|2020-06-07	0.0003025067	Africa
Africa|hCoV-19/Egypt/MASRI-15/2020|EPI ISL 475750|B.1.1|Egypt|2020-05	Africa|hCoV-19/South Africa/KRISP-0185/2020|EPI ISL 482708|B.1.1|South Africa|2020-06-07	0.0004397697	Africa
Africa|hCoV-19/Egypt/MASRI-2/2020|EPI ISL 475745|B.1|Egypt|2020-05	Africa|hCoV-19/South Africa/KRISP-0185/2020|EPI ISL 482708|B.1.1|South Africa|2020-06-07	0.0003361028	Africa
Africa|hCoV-19/Egypt/MASRI-3/2020|EPI ISL 475746|A|Egypt|2020-05	Africa|hCoV-19/South Africa/KRISP-0185/2020|EPI ISL 482708|B.1.1|South Africa|2020-06-07	0.0006051927	Africa
Africa|hCoV-19/Egypt/MASRI-6/2020|EPI ISL 475747|B.1.255|Egypt|2020-05	Africa|hCoV-19/South Africa/KRISP-0185/2020|EPI ISL 482708|B.1.1|South Africa|2020-06-07	0.0003361028	Africa
Africa|hCoV-19/Egypt/MASRI-9/2020|EPI ISL 475751|B.1.1.1|Egypt|2020-05	Africa|hCoV-19/South Africa/KRISP-0185/2020|EPI ISL 482708|B.1.1|South Africa|2020-06-07	0.0005043628	Africa
Africa|hCoV-19/Egypt/NRC-01/2020|EPI ISL 430820|B.1|Egypt|2020-03-18	Africa|hCoV-19/South Africa/KRISP-0185/2020|EPI ISL 482708|B.1.1|South Africa|2020-06-07	0.0003037153	Africa
Africa|hCoV-19/Egypt/NRC-03/2020|EPI ISL 430819|B.1.246|Egypt|2020-03-18	Africa|hCoV-19/South Africa/KRISP-0185/2020|EPI ISL 482708|B.1.1|South Africa|2020-06-07	0.0003372394	Africa
Africa|hCoV-19/Gabon/ITM-K011/2020|EPI ISL 539573|A|Gabon|2020-03-22	Africa|hCoV-19/South Africa/KRISP-0185/2020|EPI ISL 482708|B.1.1|South Africa|2020-06-07	0.0005378804	Africa
Africa|hCoV-19/Gabon/ITM-K023/2020|EPI ISL 539574|B.1.178|Gabon|2020-03-27	Africa|hCoV-19/South Africa/KRISP-0185/2020|EPI ISL 482708|B.1.1|South Africa|2020-06-07	0.0003024804	Africa
Africa|hCoV-19/Gabon/ITM-K027/2020|EPI ISL 539575|A|Gabon|2020-03-27	Africa|hCoV-19/South Africa/KRISP-0185/2020|EPI ISL 482708|B.1.1|South Africa|2020-06-07	0.0005378678	Africa
Africa|hCoV-19/Gabon/ITM-K028/2020|EPI ISL 539576|B.1.292|Gabon|2020-03-27	Africa|hCoV-19/South Africa/KRISP-0185/2020|EPI ISL 482708|B.1.1|South Africa|2020-06-07	0.0003024864	Africa
Africa|hCoV-19/Gambia/0214/2020|EPI ISL 471158|B.1|Gambia|2020-03-29	Africa|hCoV-19/South Africa/KRISP-0185/2020|EPI ISL 482708|B.1.1|South Africa|2020-06-07	0.0002693165	Africa
Africa|hCoV-19/Gambia/0268/2020|EPI ISL 471159|B.1.1|Gambia|2020-03-21	Africa|hCoV-19/South Africa/KRISP-0185/2020|EPI ISL 482708|B.1.1|South Africa|2020-06-07	0.0001357121	Africa
Africa|hCoV-19/Gambia/0278/2020|EPI ISL 471160|B.1.1|Gambia|2020-03-20	Africa|hCoV-19/South Africa/KRISP-0185/2020|EPI ISL 482708|B.1.1|South Africa|2020-06-07	0.0001359103	Africa
Africa|hCoV-19/Gambia/0528/2020|EPI ISL 471161|B.1.1.293|Gambia|2020-04-30	Africa|hCoV-19/South Africa/KRISP-0185/2020|EPI ISL 482708|B.1.1|South Africa|2020-06-07	0.0001723149	Africa
Africa|hCoV-19/Gambia/0531/2020|EPI ISL 471162|B.1.1.293|Gambia|2020-04-30	Africa|hCoV-19/South Africa/KRISP-0185/2020|EPI ISL 482708|B.1.1|South Africa|2020-06-07	0.0001723268	Africa
Africa|hCoV-19/Gambia/0536/2020|EPI ISL 471163|B.1.1.293|Gambia|2020-04-30	Africa|hCoV-19/South Africa/KRISP-0185/2020|EPI ISL 482708|B.1.1|South Africa|2020-06-07	0.0001680192	Africa
Africa|hCoV-19/Gambia/0547/2020|EPI ISL 471164|B.1.1.293|Gambia|2020-04-30	Africa|hCoV-19/South Africa/KRISP-0185/2020|EPI ISL 482708|B.1.1|South Africa|2020-06-07	0.0001682849	Africa
Africa|hCoV-19/Gambia/0548/2020|EPI ISL 471165|B.1.5|Gambia|2020-04-30	Africa|hCoV-19/South Africa/KRISP-0185/2020|EPI ISL 482708|B.1.1|South Africa|2020-06-07	0.0001391193	Africa
Africa|hCoV-19/Gambia/1090/2020|EPI ISL 471166|B.1.1|Gambia|2020-05-04	Africa|hCoV-19/South Africa/KRISP-0185/2020|EPI ISL 482708|B.1.1|South Africa|2020-06-07	0.0002032661	Africa
Africa|hCoV-19/Gambia/1094/2020|EPI ISL 471167|B.1.1.293|Gambia|2020-05-04	Africa|hCoV-19/South Africa/KRISP-0185/2020|EPI ISL 482708|B.1.1|South Africa|2020-06-07	0.0001680192	Africa
Africa|hCoV-19/Gambia/1251/2020|EPI ISL 471168|B.1.1.293|Gambia|2020-05-07	Africa|hCoV-19/South Africa/KRISP-0185/2020|EPI ISL 482708|B.1.1|South Africa|2020-06-07	0.0001723149	Africa
Africa|hCoV-19/Gambia/1264/2020|EPI ISL 471169|B.1.1|Gambia|2020-05-07	Africa|hCoV-19/South Africa/KRISP-0185/2020|EPI ISL 482708|B.1.1|South Africa|2020-06-07	0.0001355282	Africa
Africa|hCoV-19/Gambia/1271/2020|EPI ISL 471170|B.1.1|Gambia|2020-05-07	Africa|hCoV-19/South Africa/KRISP-0185/2020|EPI ISL 482708|B.1.1|South Africa|2020-06-07	0.0001357029	Africa
Africa|hCoV-19/Gambia/1277/2020|EPI ISL 471171|B.1.1.293|Gambia|2020-05-07	Africa|hCoV-19/South Africa/KRISP-0185/2020|EPI ISL 482708|B.1.1|South Africa|2020-06-07	0.0001680192	Africa
Africa|hCoV-19/Gambia/3668/2020|EPI ISL 560992|B.1.5.12|Gambia|2020-07-30	Africa|hCoV-19/South Africa/KRISP-0185/2020|EPI ISL 482708|B.1.1|South Africa|2020-06-07	0.0004741000	Africa
Africa|hCoV-19/Gambia/3670/2020|EPI ISL 560993|B.1.5.12|Gambia|2020-07-30	Africa|hCoV-19/South Africa/KRISP-0185/2020|EPI ISL 482708|B.1.1|South Africa|2020-06-07	0.0004779841	Africa
Africa|hCoV-19/Gambia/3671/2020|EPI ISL 560994|B.1.1.293|Gambia|2020-07-30	Africa|hCoV-19/South Africa/KRISP-0185/2020|EPI ISL 482708|B.1.1|South Africa|2020-06-07	0.0002369962	Africa
Africa|hCoV-19/Gambia/3673/2020|EPI ISL 560995|B.1.5|Gambia|2020-07-30	Africa|hCoV-19/South Africa/KRISP-0185/2020|EPI ISL 482708|B.1.1|South Africa|2020-06-07	0.0002370410	Africa
Africa|hCoV-19/Gambia/3676/2020|EPI ISL 560996|B.1.5|Gambia|2020-07-30	Africa|hCoV-19/South Africa/KRISP-0185/2020|EPI ISL 482708|B.1.1|South Africa|2020-06-07	0.0002413041	Africa
Africa|hCoV-19/Gambia/3678/2020|EPI ISL 560997|B.1.292|Gambia|2020-07-30	Africa|hCoV-19/South Africa/KRISP-0185/2020|EPI ISL 482708|B.1.1|South Africa|2020-06-07	0.0003361141	Africa
Africa|hCoV-19/Gambia/3679/2020|EPI ISL 560998|B.1.5.12|Gambia|2020-07-30	Africa|hCoV-19/South Africa/KRISP-0185/2020|EPI ISL 482708|B.1.1|South Africa|2020-06-07	0.0004097187	Africa
Africa|hCoV-19/Gambia/3680/2020|EPI ISL 560999|B.1.5|Gambia|2020-07-30	Africa|hCoV-19/South Africa/KRISP-0185/2020|EPI ISL 482708|B.1.1|South Africa|2020-06-07	0.0002413956	Africa
Africa|hCoV-19/Gambia/3683/2020|EPI ISL 561000|B.1.292|Gambia|2020-07-30	Africa|hCoV-19/South Africa/KRISP-0185/2020|EPI ISL 482708|B.1.1|South Africa|2020-06-07	0.0003697330	Africa
Africa|hCoV-19/Gambia/3703/2020|EPI ISL 561001|B.1.5.12|Gambia|2020-07-30	Africa|hCoV-19/South Africa/KRISP-0185/2020|EPI ISL 482708|B.1.1|South Africa|2020-06-07	0.0004033627	Africa
Africa|hCoV-19/Gambia/3717/2020|EPI ISL 561002|B.1.5|Gambia|2020-07-30	Africa|hCoV-19/South Africa/KRISP-0185/2020|EPI ISL 482708|B.1.1|South Africa|2020-06-07	0.0002731244	Africa
Africa|hCoV-19/Gambia/3724/2020|EPI ISL 561003|B.1.5.12|Gambia|2020-07-30	Africa|hCoV-19/South Africa/KRISP-0185/2020|EPI ISL 482708|B.1.1|South Africa|2020-06-07	0.0004033627	Africa
Africa|hCoV-19/Gambia/3725/2020|EPI ISL 561004|B.1.1.293|Gambia|2020-07-30	Africa|hCoV-19/South Africa/KRISP-0185/2020|EPI ISL 482708|B.1.1|South Africa|2020-06-07	0.0003024793	Africa
Africa|hCoV-19/Gambia/3728/2020|EPI ISL 561005|B.1.5|Gambia|2020-07-30	Africa|hCoV-19/South Africa/KRISP-0185/2020|EPI ISL 482708|B.1.1|South Africa|2020-06-07	0.0002111282	Africa
Africa|hCoV-19/Gambia/3729/2020|EPI ISL 561006|B.1.5.12|Gambia|2020-07-30	Africa|hCoV-19/South Africa/KRISP-0185/2020|EPI ISL 482708|B.1.1|South Africa|2020-06-07	0.0003361107	Africa
Africa|hCoV-19/Gambia/3732/2020|EPI ISL 561007|B.1.5|Gambia|2020-07-30	Africa|hCoV-19/South Africa/KRISP-0185/2020|EPI ISL 482708|B.1.1|South Africa|2020-06-07	0.0002733203	Africa
Africa|hCoV-19/Gambia/3735/2020|EPI ISL 561008|B.1.5|Gambia|2020-07-30	Africa|hCoV-19/South Africa/KRISP-0185/2020|EPI ISL 482708|B.1.1|South Africa|2020-06-07	0.0002068135	Africa
Africa|hCoV-19/Gambia/3737/2020|EPI ISL 561009|B.1.1.293|Gambia|2020-07-30	Africa|hCoV-19/South Africa/KRISP-0185/2020|EPI ISL 482708|B.1.1|South Africa|2020-06-07	0.0003026318	Africa
Africa|hCoV-19/Gambia/3741/2020|EPI ISL 561010|B.1.5.12|Gambia|2020-07-30	Africa|hCoV-19/South Africa/KRISP-0185/2020|EPI ISL 482708|B.1.1|South Africa|2020-06-07	0.0003413845	Africa
Africa|hCoV-19/Gambia/3743/2020|EPI ISL 561011|B.1.5.12|Gambia|2020-07-30	Africa|hCoV-19/South Africa/KRISP-0185/2020|EPI ISL 482708|B.1.1|South Africa|2020-06-07	0.0004706263	Africa
Africa|hCoV-19/Gambia/3749/2020|EPI ISL 561012|B.1.5.12|Gambia|2020-07-30	Africa|hCoV-19/South Africa/KRISP-0185/2020|EPI ISL 482708|B.1.1|South Africa|2020-06-07	0.0004033492	Africa
Africa|hCoV-19/Gambia/3761/2020|EPI ISL 561013|B.1.5.12|Gambia|2020-07-30	Africa|hCoV-19/South Africa/KRISP-0185/2020|EPI ISL 482708|B.1.1|South Africa|2020-06-07	0.0004033492	Africa
Africa|hCoV-19/Gambia/3772/2020|EPI ISL 561025|B.1.5|Gambia|2020-07-30	Africa|hCoV-19/South Africa/KRISP-0185/2020|EPI ISL 482708|B.1.1|South Africa|2020-06-07	0.0002439527	Africa
Africa|hCoV-19/Gambia/GC19-015/2020|EPI ISL 428855|B.1.1.8|Gambia|2020-03-17	Africa|hCoV-19/South Africa/KRISP-0185/2020|EPI ISL 482708|B.1.1|South Africa|2020-06-07	0.0001680120	Africa
Africa|hCoV-19/Gambia/GC19-026/2020|EPI ISL 428856|B.6|Gambia|2020-03-21	Africa|hCoV-19/South Africa/KRISP-0185/2020|EPI ISL 482708|B.1.1|South Africa|2020-06-07	0.0005042390	Africa
Africa|hCoV-19/Gambia/GC19-029/2020|EPI ISL 428857|B.1|Gambia|2020-04-20	Africa|hCoV-19/South Africa/KRISP-0185/2020|EPI ISL 482708|B.1.1|South Africa|2020-06-07	0.0003024996	Africa
Africa|hCoV-19/Gambia/GC19-0479/2020|EPI ISL 561015|B.1.1.293|Gambia|2020-04-29	Africa|hCoV-19/South Africa/KRISP-0185/2020|EPI ISL 482708|B.1.1|South Africa|2020-06-07	0.0001756247	Africa
Africa|hCoV-19/Gambia/GC19-0544/2020|EPI ISL 561016|B.1.5|Gambia|2020-05-01	Africa|hCoV-19/South Africa/KRISP-0185/2020|EPI ISL 482708|B.1.1|South Africa|2020-06-07	0.0001398865	Africa
Africa|hCoV-19/Gambia/GC19-1385/2020|EPI ISL 561018|B.1.5|Gambia|2020-05-12	Africa|hCoV-19/South Africa/KRISP-0185/2020|EPI ISL 482708|B.1.1|South Africa|2020-06-07	0.0001414142	Africa
Africa|hCoV-19/Gambia/GC19-1503/2020|EPI ISL 561021|B.1.1|Gambia|2020-05-14	Africa|hCoV-19/South Africa/KRISP-0185/2020|EPI ISL 482708|B.1.1|South Africa|2020-06-07	0.0002352360	Africa
Africa|hCoV-19/Gambia/GC19-1527/2020|EPI ISL 561022|B.1.1.293|Gambia|2020-05-16	Africa|hCoV-19/South Africa/KRISP-0185/2020|EPI ISL 482708|B.1.1|South Africa|2020-06-07	0.0001680361	Africa
Africa|hCoV-19/Gambia/GC19-1533/2020|EPI ISL 561023|B.1.1.264|Gambia|2020-05-16	Africa|hCoV-19/South Africa/KRISP-0185/2020|EPI ISL 482708|B.1.1|South Africa|2020-06-07	0.0001741147	Africa
Africa|hCoV-19/Gambia/GC19-1572/2020|EPI ISL 561014|B.1.1|Gambia|2020-05-20	Africa|hCoV-19/South Africa/KRISP-0185/2020|EPI ISL 482708|B.1.1|South Africa|2020-06-07	0.0001394540	Africa
Africa|hCoV-19/Gambia/GC19-1575/2020|EPI ISL 561026|B.1.1|Gambia|2020-05-20	Africa|hCoV-19/South Africa/KRISP-0185/2020|EPI ISL 482708|B.1.1|South Africa|2020-06-07	0.0002429162	Africa
Africa|hCoV-19/Gambia/GC19-1606/2020|EPI ISL 561027|B.1.1|Gambia|2020-05-20	Africa|hCoV-19/South Africa/KRISP-0185/2020|EPI ISL 482708|B.1.1|South Africa|2020-06-07	0.0001741204	Africa
Africa|hCoV-19/Gambia/GC19-1706/2020|EPI ISL 561028|B.1.5|Gambia|2020-05-22	Africa|hCoV-19/South Africa/KRISP-0185/2020|EPI ISL 482708|B.1.1|South Africa|2020-06-07	0.0001399644	Africa
Africa|hCoV-19/Gambia/GC19-1814/2020|EPI ISL 561032|B.1.5|Gambia|2020-05-28	Africa|hCoV-19/South Africa/KRISP-0185/2020|EPI ISL 482708|B.1.1|South Africa|2020-06-07	0.0001413640	Africa
Africa|hCoV-19/Gambia/GC19-1818/2020|EPI ISL 561034|B.1.1|Gambia|2020-05-28	Africa|hCoV-19/South Africa/KRISP-0185/2020|EPI ISL 482708|B.1.1|South Africa|2020-06-07	0.0002352516	Africa
Africa|hCoV-19/Gambia/GC19-1983/2020|EPI ISL 561038|B.1.1|Gambia|2020-06-07	Africa|hCoV-19/South Africa/KRISP-0185/2020|EPI ISL 482708|B.1.1|South Africa|2020-06-07	0.0002352443	Africa
Africa|hCoV-19/Gambia/GC19-2197/2020|EPI ISL 561040|B.1.292|Gambia|2020-06-26	Africa|hCoV-19/South Africa/KRISP-0185/2020|EPI ISL 482708|B.1.1|South Africa|2020-06-07	0.0003388355	Africa
Africa|hCoV-19/Gambia/GC19-2427/2020|EPI ISL 561105|B.1.1.293|Gambia|2020-07-21	Africa|hCoV-19/South Africa/KRISP-0185/2020|EPI ISL 482708|B.1.1|South Africa|2020-06-07	0.0002689102	Africa
Africa|hCoV-19/Gambia/GC19-2443/2020|EPI ISL 561106|B.1.5|Gambia|2020-07-21	Africa|hCoV-19/South Africa/KRISP-0185/2020|EPI ISL 482708|B.1.1|South Africa|2020-06-07	0.0002121432	Africa
Africa|hCoV-19/Gambia/GC19-2450/2020|EPI ISL 561107|B.1.5.12|Gambia|2020-07-21	Africa|hCoV-19/South Africa/KRISP-0185/2020|EPI ISL 482708|B.1.1|South Africa|2020-06-07	0.0004033682	Africa
Africa|hCoV-19/Gambia/GC19-2459/2020|EPI ISL 561108|B.1.1.293|Gambia|2020-07-21	Africa|hCoV-19/South Africa/KRISP-0185/2020|EPI ISL 482708|B.1.1|South Africa|2020-06-07	0.0002371784	Africa
Africa|hCoV-19/Gambia/GC19-2469/2020|EPI ISL 561109|B.1.5|Gambia|2020-07-21	Africa|hCoV-19/South Africa/KRISP-0185/2020|EPI ISL 482708|B.1.1|South Africa|2020-06-07	0.0002068349	Africa
Africa|hCoV-19/Gambia/GC19-2473/2020|EPI ISL 561110|B.1.5.12|Gambia|2020-07-21	Africa|hCoV-19/South Africa/KRISP-0185/2020|EPI ISL 482708|B.1.1|South Africa|2020-06-07	0.0004370101	Africa
Africa|hCoV-19/Gambia/GC19-2498/2020|EPI ISL 561111|B.1.292|Gambia|2020-07-21	Africa|hCoV-19/South Africa/KRISP-0185/2020|EPI ISL 482708|B.1.1|South Africa|2020-06-07	0.0003697206	Africa
Africa|hCoV-19/Gambia/GC19-2525/2020|EPI ISL 561113|B.1.1.293|Gambia|2020-07-21	Africa|hCoV-19/South Africa/KRISP-0185/2020|EPI ISL 482708|B.1.1|South Africa|2020-06-07	0.0002352419	Africa
Africa|hCoV-19/Gambia/GC19-2526/2020|EPI ISL 561114|B.1.5.12|Gambia|2020-07-21	Africa|hCoV-19/South Africa/KRISP-0185/2020|EPI ISL 482708|B.1.1|South Africa|2020-06-07	0.0004370189	Africa
Africa|hCoV-19/Gambia/GC19-2629/2020|EPI ISL 561123|B.1.5.12|Gambia|2020-07-21	Africa|hCoV-19/South Africa/KRISP-0185/2020|EPI ISL 482708|B.1.1|South Africa|2020-06-07	0.0004066482	Africa
Africa|hCoV-19/Gambia/GC19-2632/2020|EPI ISL 561124|B.1.5.12|Gambia|2020-07-21	Africa|hCoV-19/South Africa/KRISP-0185/2020|EPI ISL 482708|B.1.1|South Africa|2020-06-07	0.0004063453	Africa
Africa|hCoV-19/Gambia/GC19-2638/2020|EPI ISL 561126|B.1.5.12|Gambia|2020-07-21	Africa|hCoV-19/South Africa/KRISP-0185/2020|EPI ISL 482708|B.1.1|South Africa|2020-06-07	0.0003816267	Africa
Africa|hCoV-19/Gambia/GC19-2652/2020|EPI ISL 561128|B.1.5.12|Gambia|2020-07-21	Africa|hCoV-19/South Africa/KRISP-0185/2020|EPI ISL 482708|B.1.1|South Africa|2020-06-07	0.0003026429	Africa
Africa|hCoV-19/Gambia/GC19-2654/2020|EPI ISL 561130|B.1.292|Gambia|2020-07-21	Africa|hCoV-19/South Africa/KRISP-0185/2020|EPI ISL 482708|B.1.1|South Africa|2020-06-07	0.0004033803	Africa
Africa|hCoV-19/Gambia/GC19-2663/2020|EPI ISL 561133|B.1.1.293|Gambia|2020-07-21	Africa|hCoV-19/South Africa/KRISP-0185/2020|EPI ISL 482708|B.1.1|South Africa|2020-06-07	0.0002688534	Africa
Africa|hCoV-19/Gambia/GC19-2707/2020|EPI ISL 561134|B.1.1.293|Gambia|2020-07-21	Africa|hCoV-19/South Africa/KRISP-0185/2020|EPI ISL 482708|B.1.1|South Africa|2020-06-07	0.0003047290	Africa
Africa|hCoV-19/Gambia/GC19-2711/2020|EPI ISL 561135|B.1.5.12|Gambia|2020-07-21	Africa|hCoV-19/South Africa/KRISP-0185/2020|EPI ISL 482708|B.1.1|South Africa|2020-06-07	0.0003697132	Africa
Africa|hCoV-19/Gambia/GC19-2730/2020|EPI ISL 561136|B.1.5.12|Gambia|2020-07-21	Africa|hCoV-19/South Africa/KRISP-0185/2020|EPI ISL 482708|B.1.1|South Africa|2020-06-07	0.0005080053	Africa
Africa|hCoV-19/Gambia/GC19-2731/2020|EPI ISL 561137|B.1.1.293|Gambia|2020-07-21	Africa|hCoV-19/South Africa/KRISP-0185/2020|EPI ISL 482708|B.1.1|South Africa|2020-06-07	0.0002352577	Africa
Africa|hCoV-19/Gambia/GC19-2828/2020|EPI ISL 561150|B.1.361|Gambia|2020-07-24	Africa|hCoV-19/South Africa/KRISP-0185/2020|EPI ISL 482708|B.1.1|South Africa|2020-06-07	0.0003697615	Africa
Africa|hCoV-19/Gambia/GC19-2842/2020|EPI ISL 561151|B.1.1|Gambia|2020-07-24	Africa|hCoV-19/South Africa/KRISP-0185/2020|EPI ISL 482708|B.1.1|South Africa|2020-06-07	0.0003024895	Africa
Africa|hCoV-19/Gambia/GC19-2898/2020|EPI ISL 561153|B.1.5.12|Gambia|2020-07-24	Africa|hCoV-19/South Africa/KRISP-0185/2020|EPI ISL 482708|B.1.1|South Africa|2020-06-07	0.0003697380	Africa
Africa|hCoV-19/Gambia/GC19-2904/2020|EPI ISL 561154|B.1.1|Gambia|2020-07-24	Africa|hCoV-19/South Africa/KRISP-0185/2020|EPI ISL 482708|B.1.1|South Africa|2020-06-07	0.0003024793	Africa
Africa|hCoV-19/Gambia/GC19-2947/2020|EPI ISL 561155|B.1.5.12|Gambia|2020-07-24	Africa|hCoV-19/South Africa/KRISP-0185/2020|EPI ISL 482708|B.1.1|South Africa|2020-06-07	0.0004033492	Africa
Africa|hCoV-19/Gambia/GC19-2973/2020|EPI ISL 561156|B.1.1.293|Gambia|2020-07-24	Africa|hCoV-19/South Africa/KRISP-0185/2020|EPI ISL 482708|B.1.1|South Africa|2020-06-07	0.0002016271	Africa
Africa|hCoV-19/Gambia/GC19-2977/2020|EPI ISL 561157|B.1.1.293|Gambia|2020-07-24	Africa|hCoV-19/South Africa/KRISP-0185/2020|EPI ISL 482708|B.1.1|South Africa|2020-06-07	0.0002016339	Africa
Africa|hCoV-19/Gambia/GC19-2985/2020|EPI ISL 561158|B.1.5.12|Gambia|2020-07-24	Africa|hCoV-19/South Africa/KRISP-0185/2020|EPI ISL 482708|B.1.1|South Africa|2020-06-07	0.0003024804	Africa
Africa|hCoV-19/Gambia/GC19-2991/2020|EPI ISL 561159|B.1.1|Gambia|2020-07-24	Africa|hCoV-19/South Africa/KRISP-0185/2020|EPI ISL 482708|B.1.1|South Africa|2020-06-07	0.0002689012	Africa
Africa|hCoV-19/Gambia/GC19-3064/2020|EPI ISL 561160|B.1.1|Gambia|2020-07-25	Africa|hCoV-19/South Africa/KRISP-0185/2020|EPI ISL 482708|B.1.1|South Africa|2020-06-07	0.0003024996	Africa
Africa|hCoV-19/Gambia/GC19-3065/2020|EPI ISL 561161|B.1.5.12|Gambia|2020-07-25	Africa|hCoV-19/South Africa/KRISP-0185/2020|EPI ISL 482708|B.1.1|South Africa|2020-06-07	0.0004444339	Africa
Africa|hCoV-19/Gambia/GC19-3081/2020|EPI ISL 561162|B.1.1|Gambia|2020-07-25	Africa|hCoV-19/South Africa/KRISP-0185/2020|EPI ISL 482708|B.1.1|South Africa|2020-06-07	0.0003024894	Africa
Africa|hCoV-19/Gambia/GC19-3085/2020|EPI ISL 561163|B.1.1.293|Gambia|2020-07-25	Africa|hCoV-19/South Africa/KRISP-0185/2020|EPI ISL 482708|B.1.1|South Africa|2020-06-07	0.0002370226	Africa
Africa|hCoV-19/Gambia/GC19-3087/2020|EPI ISL 561041|B.1.292|Gambia|2020-07-25	Africa|hCoV-19/South Africa/KRISP-0185/2020|EPI ISL 482708|B.1.1|South Africa|2020-06-07	0.0004033396	Africa
Africa|hCoV-19/Gambia/GC19-3099/2020|EPI ISL 561164|B.1.1.242|Gambia|2020-07-25	Africa|hCoV-19/South Africa/KRISP-0185/2020|EPI ISL 482708|B.1.1|South Africa|2020-06-07	0.0002688570	Africa
Africa|hCoV-19/Gambia/GC19-3110/2020|EPI ISL 561165|B.1.1.293|Gambia|2020-07-25	Africa|hCoV-19/South Africa/KRISP-0185/2020|EPI ISL 482708|B.1.1|South Africa|2020-06-07	0.0002352443	Africa
Africa|hCoV-19/Gambia/GC19-3112/2020|EPI ISL 561166|B.1|Gambia|2020-07-25	Africa|hCoV-19/South Africa/KRISP-0185/2020|EPI ISL 482708|B.1.1|South Africa|2020-06-07	0.0004705995	Africa
Africa|hCoV-19/Gambia/GC19-3113/2020|EPI ISL 561167|B.1.1.293|Gambia|2020-07-25	Africa|hCoV-19/South Africa/KRISP-0185/2020|EPI ISL 482708|B.1.1|South Africa|2020-06-07	0.0002016271	Africa
Africa|hCoV-19/Gambia/GC19-3114/2020|EPI ISL 561168|B.1.1|Gambia|2020-07-25	Africa|hCoV-19/South Africa/KRISP-0185/2020|EPI ISL 482708|B.1.1|South Africa|2020-06-07	0.0003024793	Africa
Africa|hCoV-19/Gambia/GC19-3135/2020|EPI ISL 561169|B.1.5.12|Gambia|2020-07-27	Africa|hCoV-19/South Africa/KRISP-0185/2020|EPI ISL 482708|B.1.1|South Africa|2020-06-07	0.0003047331	Africa
Africa|hCoV-19/Gambia/GC19-3140/2020|EPI ISL 561042|B.1.5.12|Gambia|2020-07-27	Africa|hCoV-19/South Africa/KRISP-0185/2020|EPI ISL 482708|B.1.1|South Africa|2020-06-07	0.0004706562	Africa
Africa|hCoV-19/Gambia/GC19-3145/2020|EPI ISL 561170|B.1.1|Gambia|2020-07-27	Africa|hCoV-19/South Africa/KRISP-0185/2020|EPI ISL 482708|B.1.1|South Africa|2020-06-07	0.0003024895	Africa
Africa|hCoV-19/Gambia/GC19-3146/2020|EPI ISL 561171|B.1.5.12|Gambia|2020-07-27	Africa|hCoV-19/South Africa/KRISP-0185/2020|EPI ISL 482708|B.1.1|South Africa|2020-06-07	0.0003048291	Africa
Africa|hCoV-19/Gambia/GC19-3165/2020|EPI ISL 561043|B.1.1.293|Gambia|2020-07-27	Africa|hCoV-19/South Africa/KRISP-0185/2020|EPI ISL 482708|B.1.1|South Africa|2020-06-07	0.0002016271	Africa
Africa|hCoV-19/Gambia/GC19-3166/2020|EPI ISL 561044|B.1.5.12|Gambia|2020-07-27	Africa|hCoV-19/South Africa/KRISP-0185/2020|EPI ISL 482708|B.1.1|South Africa|2020-06-07	0.0003047228	Africa
Africa|hCoV-19/Gambia/GC19-3189/2020|EPI ISL 561045|B.1.5|Gambia|2020-07-27	Africa|hCoV-19/South Africa/KRISP-0185/2020|EPI ISL 482708|B.1.1|South Africa|2020-06-07	0.0002051352	Africa
Africa|hCoV-19/Gambia/GC19-3192/2020|EPI ISL 561046|B.1.5|Gambia|2020-07-27	Africa|hCoV-19/South Africa/KRISP-0185/2020|EPI ISL 482708|B.1.1|South Africa|2020-06-07	0.0001693064	Africa
Africa|hCoV-19/Gambia/GC19-3193/2020|EPI ISL 561047|B.1.5.12|Gambia|2020-07-27	Africa|hCoV-19/South Africa/KRISP-0185/2020|EPI ISL 482708|B.1.1|South Africa|2020-06-07	0.0003047125	Africa
Africa|hCoV-19/Gambia/GC19-3208/2020|EPI ISL 561048|B.1.5.12|Gambia|2020-07-27	Africa|hCoV-19/South Africa/KRISP-0185/2020|EPI ISL 482708|B.1.1|South Africa|2020-06-07	0.0003725046	Africa
Africa|hCoV-19/Gambia/GC19-3209/2020|EPI ISL 561049|B.1.5.12|Gambia|2020-07-27	Africa|hCoV-19/South Africa/KRISP-0185/2020|EPI ISL 482708|B.1.1|South Africa|2020-06-07	0.0002708867	Africa
Africa|hCoV-19/Gambia/GC19-3210/2020|EPI ISL 561050|B.1.5.12|Gambia|2020-07-27	Africa|hCoV-19/South Africa/KRISP-0185/2020|EPI ISL 482708|B.1.1|South Africa|2020-06-07	0.0002775350	Africa
Africa|hCoV-19/Gambia/GC19-3214/2020|EPI ISL 561051|B.1.1.293|Gambia|2020-07-27	Africa|hCoV-19/South Africa/KRISP-0185/2020|EPI ISL 482708|B.1.1|South Africa|2020-06-07	0.0002031580	Africa
Africa|hCoV-19/Gambia/GC19-3219/2020|EPI ISL 561052|B.1.5.12|Gambia|2020-07-27	Africa|hCoV-19/South Africa/KRISP-0185/2020|EPI ISL 482708|B.1.1|South Africa|2020-06-07	0.0003025210	Africa
Africa|hCoV-19/Gambia/GC19-3246/2020|EPI ISL 561053|B.1.5.12|Gambia|2020-07-27	Africa|hCoV-19/South Africa/KRISP-0185/2020|EPI ISL 482708|B.1.1|South Africa|2020-06-07	0.0003047496	Africa
Africa|hCoV-19/Gambia/GC19-3255/2020|EPI ISL 561054|B.1.177|Gambia|2020-07-27	Africa|hCoV-19/South Africa/KRISP-0185/2020|EPI ISL 482708|B.1.1|South Africa|2020-06-07	0.0001354397	Africa
Africa|hCoV-19/Gambia/GC19-3266/2020|EPI ISL 561055|B.1.5|Gambia|2020-07-27	Africa|hCoV-19/South Africa/KRISP-0185/2020|EPI ISL 482708|B.1.1|South Africa|2020-06-07	0.0001015674	Africa
Africa|hCoV-19/Gambia/GC19-3267/2020|EPI ISL 561056|B.1.5.12|Gambia|2020-07-27	Africa|hCoV-19/South Africa/KRISP-0185/2020|EPI ISL 482708|B.1.1|South Africa|2020-06-07	0.0002370234	Africa
Africa|hCoV-19/Gambia/GC19-3278/2020|EPI ISL 561058|B.1.5.12|Gambia|2020-07-27	Africa|hCoV-19/South Africa/KRISP-0185/2020|EPI ISL 482708|B.1.1|South Africa|2020-06-07	0.0002708528	Africa
Africa|hCoV-19/Gambia/GC19-3301/2020|EPI ISL 561059|B.1.5.12|Gambia|2020-07-27	Africa|hCoV-19/South Africa/KRISP-0185/2020|EPI ISL 482708|B.1.1|South Africa|2020-06-07	0.0002708803	Africa
Africa|hCoV-19/Gambia/GC19-3317/2020|EPI ISL 561060|B.1.5|Gambia|2020-07-27	Africa|hCoV-19/South Africa/KRISP-0185/2020|EPI ISL 482708|B.1.1|South Africa|2020-06-07	0.0001680740	Africa
Africa|hCoV-19/Gambia/GC19-3323/2020|EPI ISL 561061|B.1.5|Gambia|2020-07-27	Africa|hCoV-19/South Africa/KRISP-0185/2020|EPI ISL 482708|B.1.1|South Africa|2020-06-07	0.0001354456	Africa
Africa|hCoV-19/Gambia/GC19-3358/2020|EPI ISL 561062|B.1.1.293|Gambia|2020-07-27	Africa|hCoV-19/South Africa/KRISP-0185/2020|EPI ISL 482708|B.1.1|South Africa|2020-06-07	0.0003024793	Africa
Africa|hCoV-19/Gambia/GC19-3365/2020|EPI ISL 561063|B.1.5.12|Gambia|2020-07-27	Africa|hCoV-19/South Africa/KRISP-0185/2020|EPI ISL 482708|B.1.1|South Africa|2020-06-07	0.0003386141	Africa
Africa|hCoV-19/Gambia/GC19-3373/2020|EPI ISL 561064|B.1.5|Gambia|2020-07-27	Africa|hCoV-19/South Africa/KRISP-0185/2020|EPI ISL 482708|B.1.1|South Africa|2020-06-07	0.0002031657	Africa
Africa|hCoV-19/Gambia/GC19-3374/2020|EPI ISL 561065|B.1.5.12|Gambia|2020-07-27	Africa|hCoV-19/South Africa/KRISP-0185/2020|EPI ISL 482708|B.1.1|South Africa|2020-06-07	0.0003047228	Africa
Africa|hCoV-19/Gambia/GC19-3375/2020|EPI ISL 561066|B.1.5.12|Gambia|2020-07-27	Africa|hCoV-19/South Africa/KRISP-0185/2020|EPI ISL 482708|B.1.1|South Africa|2020-06-07	0.0002708528	Africa
Africa|hCoV-19/Gambia/GC19-3380/2020|EPI ISL 561067|B.1.5.12|Gambia|2020-07-27	Africa|hCoV-19/South Africa/KRISP-0185/2020|EPI ISL 482708|B.1.1|South Africa|2020-06-07	0.0003047434	Africa
Africa|hCoV-19/Gambia/GC19-3381/2020|EPI ISL 561068|B.1.5.12|Gambia|2020-07-27	Africa|hCoV-19/South Africa/KRISP-0185/2020|EPI ISL 482708|B.1.1|South Africa|2020-06-07	0.0004706152	Africa
Africa|hCoV-19/Gambia/GC19-3396/2020|EPI ISL 561069|B.1.5.12|Gambia|2020-07-27	Africa|hCoV-19/South Africa/KRISP-0185/2020|EPI ISL 482708|B.1.1|South Africa|2020-06-07	0.0004369911	Africa
Africa|hCoV-19/Gambia/GC19-3398/2020|EPI ISL 561070|B.1.1.242|Gambia|2020-07-27	Africa|hCoV-19/South Africa/KRISP-0185/2020|EPI ISL 482708|B.1.1|South Africa|2020-06-07	0.0003697045	Africa
Africa|hCoV-19/Gambia/GC19-3399/2020|EPI ISL 561172|B.1.5|Gambia|2020-07-27	Africa|hCoV-19/South Africa/KRISP-0185/2020|EPI ISL 482708|B.1.1|South Africa|2020-06-07	0.0002016765	Africa
Africa|hCoV-19/Gambia/GC19-3400/2020|EPI ISL 561173|B.1.5|Gambia|2020-07-27	Africa|hCoV-19/South Africa/KRISP-0185/2020|EPI ISL 482708|B.1.1|South Africa|2020-06-07	0.0002688985	Africa
Africa|hCoV-19/Gambia/GC19-3407/2020|EPI ISL 561174|B.1.1.242|Gambia|2020-07-27	Africa|hCoV-19/South Africa/KRISP-0185/2020|EPI ISL 482708|B.1.1|South Africa|2020-06-07	0.0002352768	Africa
Africa|hCoV-19/Gambia/GC19-3411/2020|EPI ISL 561175|B.1.5.12|Gambia|2020-07-27	Africa|hCoV-19/South Africa/KRISP-0185/2020|EPI ISL 482708|B.1.1|South Africa|2020-06-07	0.0003756114	Africa
Africa|hCoV-19/Gambia/GC19-3418/2020|EPI ISL 561176|B.1.1.242|Gambia|2020-07-27	Africa|hCoV-19/South Africa/KRISP-0185/2020|EPI ISL 482708|B.1.1|South Africa|2020-06-07	0.0003024936	Africa
Africa|hCoV-19/Gambia/GC19-3429/2020|EPI ISL 561178|B.1.5.12|Gambia|2020-07-27	Africa|hCoV-19/South Africa/KRISP-0185/2020|EPI ISL 482708|B.1.1|South Africa|2020-06-07	0.0003024804	Africa
Africa|hCoV-19/Gambia/GC19-3432/2020|EPI ISL 561179|B.1.5.12|Gambia|2020-07-27	Africa|hCoV-19/South Africa/KRISP-0185/2020|EPI ISL 482708|B.1.1|South Africa|2020-06-07	0.0004741673	Africa
Africa|hCoV-19/Gambia/GC19-3438/2020|EPI ISL 561180|B.1.5.12|Gambia|2020-07-27	Africa|hCoV-19/South Africa/KRISP-0185/2020|EPI ISL 482708|B.1.1|South Africa|2020-06-07	0.0004370160	Africa
Africa|hCoV-19/Gambia/GC19-3445/2020|EPI ISL 561181|B.1.5.12|Gambia|2020-07-27	Africa|hCoV-19/South Africa/KRISP-0185/2020|EPI ISL 482708|B.1.1|South Africa|2020-06-07	0.0005042408	Africa
Africa|hCoV-19/Gambia/GC19-3448/2020|EPI ISL 561183|B.1.5|Gambia|2020-07-27	Africa|hCoV-19/South Africa/KRISP-0185/2020|EPI ISL 482708|B.1.1|South Africa|2020-06-07	0.0002393105	Africa
Africa|hCoV-19/Gambia/GC19-3497/2020|EPI ISL 561184|B.1.5.12|Gambia|2020-07-27	Africa|hCoV-19/South Africa/KRISP-0185/2020|EPI ISL 482708|B.1.1|South Africa|2020-06-07	0.0004369617	Africa
Africa|hCoV-19/Gambia/GC19-3503/2020|EPI ISL 561186|B.1.5.12|Gambia|2020-07-27	Africa|hCoV-19/South Africa/KRISP-0185/2020|EPI ISL 482708|B.1.1|South Africa|2020-06-07	0.0003413880	Africa
Africa|hCoV-19/Gambia/GC19-3504/2020|EPI ISL 561187|B.1.5.12|Gambia|2020-07-27	Africa|hCoV-19/South Africa/KRISP-0185/2020|EPI ISL 482708|B.1.1|South Africa|2020-06-07	0.0004063591	Africa
Africa|hCoV-19/Gambia/GC19-3505/2020|EPI ISL 561188|B.1.5.12|Gambia|2020-07-27	Africa|hCoV-19/South Africa/KRISP-0185/2020|EPI ISL 482708|B.1.1|South Africa|2020-06-07	0.0003697430	Africa
Africa|hCoV-19/Gambia/GC19-3529/2020|EPI ISL 561191|B.1.5.12|Gambia|2020-07-27	Africa|hCoV-19/South Africa/KRISP-0185/2020|EPI ISL 482708|B.1.1|South Africa|2020-06-07	0.0004370014	Africa
Africa|hCoV-19/Gambia/GC19-3530/2020|EPI ISL 561192|B.1.5.12|Gambia|2020-07-27	Africa|hCoV-19/South Africa/KRISP-0185/2020|EPI ISL 482708|B.1.1|South Africa|2020-06-07	0.0003102578	Africa
Africa|hCoV-19/Gambia/GC19-3533/2020|EPI ISL 561193|B.1.1.293|Gambia|2020-07-27	Africa|hCoV-19/South Africa/KRISP-0185/2020|EPI ISL 482708|B.1.1|South Africa|2020-06-07	0.0002352656	Africa
Africa|hCoV-19/Gambia/GC19-3535/2020|EPI ISL 561194|B.1.1.242|Gambia|2020-07-27	Africa|hCoV-19/South Africa/KRISP-0185/2020|EPI ISL 482708|B.1.1|South Africa|2020-06-07	0.0003024834	Africa
Africa|hCoV-19/Gambia/GC19-3550/2020|EPI ISL 561195|B.1.5.12|Gambia|2020-07-27	Africa|hCoV-19/South Africa/KRISP-0185/2020|EPI ISL 482708|B.1.1|South Africa|2020-06-07	0.0004033723	Africa
Africa|hCoV-19/Gambia/GC19-3565/2020|EPI ISL 561196|B.1.5.12|Gambia|2020-07-27	Africa|hCoV-19/South Africa/KRISP-0185/2020|EPI ISL 482708|B.1.1|South Africa|2020-06-07	0.0003360961	Africa
Africa|hCoV-19/Gambia/GC19-3578/2020|EPI ISL 561197|B.1.5.12|Gambia|2020-07-27	Africa|hCoV-19/South Africa/KRISP-0185/2020|EPI ISL 482708|B.1.1|South Africa|2020-06-07	0.0003698872	Africa
Africa|hCoV-19/Gambia/GC19-3629/2020|EPI ISL 561199|B.1.5.12|Gambia|2020-07-27	Africa|hCoV-19/South Africa/KRISP-0185/2020|EPI ISL 482708|B.1.1|South Africa|2020-06-07	0.0004706358	Africa
Africa|hCoV-19/Gambia/GC19-3656/2020|EPI ISL 561201|B.1.5.12|Gambia|2020-07-27	Africa|hCoV-19/South Africa/KRISP-0185/2020|EPI ISL 482708|B.1.1|South Africa|2020-06-07	0.0003697505	Africa
Africa|hCoV-19/Gambia/GC19-3659/2020|EPI ISL 561202|B.1.1|Gambia|2020-07-27	Africa|hCoV-19/South Africa/KRISP-0185/2020|EPI ISL 482708|B.1.1|South Africa|2020-06-07	0.0002688949	Africa
Africa|hCoV-19/Gambia/GC19-3666/2020|EPI ISL 561204|B.1.5.12|Gambia|2020-07-27	Africa|hCoV-19/South Africa/KRISP-0185/2020|EPI ISL 482708|B.1.1|South Africa|2020-06-07	0.0004405595	Africa
Africa|hCoV-19/Gambia/GC19-3769/2020|EPI ISL 561072|B.1.292|Gambia|2020-07-27	Africa|hCoV-19/South Africa/KRISP-0185/2020|EPI ISL 482708|B.1.1|South Africa|2020-06-07	0.0003755165	Africa
Africa|hCoV-19/Gambia/GC19-3773/2020|EPI ISL 561073|B.1.5.12|Gambia|2020-07-27	Africa|hCoV-19/South Africa/KRISP-0185/2020|EPI ISL 482708|B.1.1|South Africa|2020-06-07	0.0004369911	Africa
Africa|hCoV-19/Gambia/GC19-3774/2020|EPI ISL 561074|B.1.5.12|Gambia|2020-07-27	Africa|hCoV-19/South Africa/KRISP-0185/2020|EPI ISL 482708|B.1.1|South Africa|2020-06-07	0.0004033682	Africa
Africa|hCoV-19/Gambia/GC19-3794/2020|EPI ISL 561078|B.1.5.12|Gambia|2020-07-27	Africa|hCoV-19/South Africa/KRISP-0185/2020|EPI ISL 482708|B.1.1|South Africa|2020-06-07	0.0004096741	Africa
Africa|hCoV-19/Gambia/GC19-3796/2020|EPI ISL 561079|B.1.5.12|Gambia|2020-07-27	Africa|hCoV-19/South Africa/KRISP-0185/2020|EPI ISL 482708|B.1.1|South Africa|2020-06-07	0.0004369704	Africa
Africa|hCoV-19/Gambia/GC19-3798/2020|EPI ISL 561080|B.1.1.242|Gambia|2020-07-27	Africa|hCoV-19/South Africa/KRISP-0185/2020|EPI ISL 482708|B.1.1|South Africa|2020-06-07	0.0003054125	Africa
Africa|hCoV-19/Gambia/GC19-3799/2020|EPI ISL 561081|B.1.1.242|Gambia|2020-07-27	Africa|hCoV-19/South Africa/KRISP-0185/2020|EPI ISL 482708|B.1.1|South Africa|2020-06-07	0.0003360736	Africa
Africa|hCoV-19/Gambia/GC19-3802/2020|EPI ISL 561082|B.1.5.12|Gambia|2020-07-27	Africa|hCoV-19/South Africa/KRISP-0185/2020|EPI ISL 482708|B.1.1|South Africa|2020-06-07	0.0004706089	Africa
Africa|hCoV-19/Gambia/GC19-3805/2020|EPI ISL 561083|B.1.5.12|Gambia|2020-07-27	Africa|hCoV-19/South Africa/KRISP-0185/2020|EPI ISL 482708|B.1.1|South Africa|2020-06-07	0.0004369808	Africa
Africa|hCoV-19/Gambia/GC19-3806/2020|EPI ISL 561084|B.1.1.293|Gambia|2020-07-27	Africa|hCoV-19/South Africa/KRISP-0185/2020|EPI ISL 482708|B.1.1|South Africa|2020-06-07	0.0002352466	Africa
Africa|hCoV-19/Gambia/GC19-3807/2020|EPI ISL 561085|B.1.1.293|Gambia|2020-07-27	Africa|hCoV-19/South Africa/KRISP-0185/2020|EPI ISL 482708|B.1.1|South Africa|2020-06-07	0.0002688795	Africa
Africa|hCoV-19/Gambia/GC19-3812/2020|EPI ISL 561086|B.1.1.293|Gambia|2020-07-27	Africa|hCoV-19/South Africa/KRISP-0185/2020|EPI ISL 482708|B.1.1|South Africa|2020-06-07	0.0003031168	Africa
Africa|hCoV-19/Gambia/GC19-3813/2020|EPI ISL 561087|B.1.1.293|Gambia|2020-07-27	Africa|hCoV-19/South Africa/KRISP-0185/2020|EPI ISL 482708|B.1.1|South Africa|2020-06-07	0.0002688704	Africa
Africa|hCoV-19/Gambia/GC19-3814/2020|EPI ISL 561088|B.1|Gambia|2020-07-27	Africa|hCoV-19/South Africa/KRISP-0185/2020|EPI ISL 482708|B.1.1|South Africa|2020-06-07	0.0005379362	Africa
Africa|hCoV-19/Gambia/GC19-3816/2020|EPI ISL 561089|B.1.1.293|Gambia|2020-07-27	Africa|hCoV-19/South Africa/KRISP-0185/2020|EPI ISL 482708|B.1.1|South Africa|2020-06-07	0.0002370065	Africa
Africa|hCoV-19/Gambia/GC19-3818/2020|EPI ISL 561090|B.1.1.293|Gambia|2020-07-27	Africa|hCoV-19/South Africa/KRISP-0185/2020|EPI ISL 482708|B.1.1|South Africa|2020-06-07	0.0003360949	Africa
Africa|hCoV-19/Gambia/GC19-3820/2020|EPI ISL 561091|B.1.1.293|Gambia|2020-07-27	Africa|hCoV-19/South Africa/KRISP-0185/2020|EPI ISL 482708|B.1.1|South Africa|2020-06-07	0.0002688704	Africa
Africa|hCoV-19/Gambia/GC19-3821/2020|EPI ISL 561092|B.1.5.12|Gambia|2020-07-27	Africa|hCoV-19/South Africa/KRISP-0185/2020|EPI ISL 482708|B.1.1|South Africa|2020-06-07	0.0003447142	Africa
Africa|hCoV-19/Gambia/GC19-3822/2020|EPI ISL 561093|B.1.5.12|Gambia|2020-07-27	Africa|hCoV-19/South Africa/KRISP-0185/2020|EPI ISL 482708|B.1.1|South Africa|2020-06-07	0.0004369911	Africa
Africa|hCoV-19/Gambia/GC19-3823/2020|EPI ISL 561094|B.1.5.12|Gambia|2020-07-27	Africa|hCoV-19/South Africa/KRISP-0185/2020|EPI ISL 482708|B.1.1|South Africa|2020-06-07	0.0004402595	Africa
Africa|hCoV-19/Gambia/GC19-3835/2020|EPI ISL 561096|B.1.1.293|Gambia|2020-07-27	Africa|hCoV-19/South Africa/KRISP-0185/2020|EPI ISL 482708|B.1.1|South Africa|2020-06-07	0.0002352545	Africa
Africa|hCoV-19/Gambia/GC19-3836/2020|EPI ISL 561097|B.1.5.12|Gambia|2020-07-27	Africa|hCoV-19/South Africa/KRISP-0185/2020|EPI ISL 482708|B.1.1|South Africa|2020-06-07	0.0004033411	Africa
Africa|hCoV-19/Gambia/GC19-3839/2020|EPI ISL 561098|B.1.5.12|Gambia|2020-07-27	Africa|hCoV-19/South Africa/KRISP-0185/2020|EPI ISL 482708|B.1.1|South Africa|2020-06-07	0.0004369911	Africa
Africa|hCoV-19/Gambia/GC19-3842/2020|EPI ISL 561099|B.1.1.293|Gambia|2020-07-27	Africa|hCoV-19/South Africa/KRISP-0185/2020|EPI ISL 482708|B.1.1|South Africa|2020-06-07	0.0003361016	Africa
Africa|hCoV-19/Gambia/GC19-3846/2020|EPI ISL 561100|B.1.1.293|Gambia|2020-07-27	Africa|hCoV-19/South Africa/KRISP-0185/2020|EPI ISL 482708|B.1.1|South Africa|2020-06-07	0.0003024853	Africa
Africa|hCoV-19/Gambia/GC19-3852/2020|EPI ISL 561101|B.1.5.12|Gambia|2020-07-27	Africa|hCoV-19/South Africa/KRISP-0185/2020|EPI ISL 482708|B.1.1|South Africa|2020-06-07	0.0004438575	Africa
Africa|hCoV-19/Gambia/GC19-3854/2020|EPI ISL 561102|B.1.1.293|Gambia|2020-07-27	Africa|hCoV-19/South Africa/KRISP-0185/2020|EPI ISL 482708|B.1.1|South Africa|2020-06-07	0.0003361016	Africa
Africa|hCoV-19/Gambia/GC192573/2020|EPI ISL 561115|B.1.5.12|Gambia|2020-07-21	Africa|hCoV-19/South Africa/KRISP-0185/2020|EPI ISL 482708|B.1.1|South Africa|2020-06-07	0.0004370101	Africa
Africa|hCoV-19/Gambia/GC192576/2020|EPI ISL 561117|B.1.5.12|Gambia|2020-07-21	Africa|hCoV-19/South Africa/KRISP-0185/2020|EPI ISL 482708|B.1.1|South Africa|2020-06-07	0.0003388746	Africa
Africa|hCoV-19/Gambia/GC192579/2020|EPI ISL 561118|B.1.5.12|Gambia|2020-07-21	Africa|hCoV-19/South Africa/KRISP-0185/2020|EPI ISL 482708|B.1.1|South Africa|2020-06-07	0.0003408610	Africa
Africa|hCoV-19/Gambia/GC192602/2020|EPI ISL 561120|B.1.1.293|Gambia|2020-07-21	Africa|hCoV-19/South Africa/KRISP-0185/2020|EPI ISL 482708|B.1.1|South Africa|2020-06-07	0.0003360949	Africa
Africa|hCoV-19/Gambia/GC192610/2020|EPI ISL 561121|B.1.1.293|Gambia|2020-07-21	Africa|hCoV-19/South Africa/KRISP-0185/2020|EPI ISL 482708|B.1.1|South Africa|2020-06-07	0.0003360949	Africa
Africa|hCoV-19/Gambia/GC192751/2020|EPI ISL 561138|B.1.5.12|Gambia|2020-07-21	Africa|hCoV-19/South Africa/KRISP-0185/2020|EPI ISL 482708|B.1.1|South Africa|2020-06-07	0.0004706452	Africa
Africa|hCoV-19/Gambia/GC192756/2020|EPI ISL 561139|B.1.5.12|Gambia|2020-07-22	Africa|hCoV-19/South Africa/KRISP-0185/2020|EPI ISL 482708|B.1.1|South Africa|2020-06-07	0.0004033682	Africa
Africa|hCoV-19/Gambia/GC192772/2020|EPI ISL 561140|B.1.1|Gambia|2020-07-22	Africa|hCoV-19/South Africa/KRISP-0185/2020|EPI ISL 482708|B.1.1|South Africa|2020-06-07	0.0003024793	Africa
Africa|hCoV-19/Gambia/GC192778/2020|EPI ISL 561141|B.1.1|Gambia|2020-07-22	Africa|hCoV-19/South Africa/KRISP-0185/2020|EPI ISL 482708|B.1.1|South Africa|2020-06-07	0.0003025098	Africa
Africa|hCoV-19/Gambia/GC192781/2020|EPI ISL 561142|B.1.5.12|Gambia|2020-07-22	Africa|hCoV-19/South Africa/KRISP-0185/2020|EPI ISL 482708|B.1.1|South Africa|2020-06-07	0.0004369911	Africa
Africa|hCoV-19/Gambia/GC192782/2020|EPI ISL 561143|B.1.5.12|Gambia|2020-07-22	Africa|hCoV-19/South Africa/KRISP-0185/2020|EPI ISL 482708|B.1.1|South Africa|2020-06-07	0.0004370014	Africa
Africa|hCoV-19/Gambia/GC192786/2020|EPI ISL 561144|B.1.1.293|Gambia|2020-07-22	Africa|hCoV-19/South Africa/KRISP-0185/2020|EPI ISL 482708|B.1.1|South Africa|2020-06-07	0.0002688587	Africa
Africa|hCoV-19/Gambia/GC192789/2020|EPI ISL 561145|B.1|Gambia|2020-07-22	Africa|hCoV-19/South Africa/KRISP-0185/2020|EPI ISL 482708|B.1.1|South Africa|2020-06-07	0.0003697293	Africa
Africa|hCoV-19/Gambia/GC192811/2020|EPI ISL 561147|B.1.5.12|Gambia|2020-07-22	Africa|hCoV-19/South Africa/KRISP-0185/2020|EPI ISL 482708|B.1.1|South Africa|2020-06-07	0.0004099819	Africa
Africa|hCoV-19/Gambia/GC192812/2020|EPI ISL 561148|B.1.1.293|Gambia|2020-07-22	Africa|hCoV-19/South Africa/KRISP-0185/2020|EPI ISL 482708|B.1.1|South Africa|2020-06-07	0.0002016271	Africa
Africa|hCoV-19/Gambia/NPHL-038/2020|EPI ISL 561205|B.1.1|Gambia|2020	Africa|hCoV-19/South Africa/KRISP-0185/2020|EPI ISL 482708|B.1.1|South Africa|2020-06-07	0.0003361028	Africa
Africa|hCoV-19/Gambia/NPHL-061/2020|EPI ISL 561206|B.1.5.12|Gambia|2020	Africa|hCoV-19/South Africa/KRISP-0185/2020|EPI ISL 482708|B.1.1|South Africa|2020-06-07	0.0005042527	Africa
Africa|hCoV-19/Gambia/NPHL-1168/2020|EPI ISL 561212|B.1.5.12|Gambia|2020-06-27	Africa|hCoV-19/South Africa/KRISP-0185/2020|EPI ISL 482708|B.1.1|South Africa|2020-06-07	0.0005042829	Africa
Africa|hCoV-19/Gambia/NPHL-1208/2020|EPI ISL 561213|B.1.5.12|Gambia|2020-06-30	Africa|hCoV-19/South Africa/KRISP-0185/2020|EPI ISL 482708|B.1.1|South Africa|2020-06-07	0.0002724881	Africa
Africa|hCoV-19/Gambia/NPHL-1209/2020|EPI ISL 561214|B.1.5.12|Gambia|2020-06-30	Africa|hCoV-19/South Africa/KRISP-0185/2020|EPI ISL 482708|B.1.1|South Africa|2020-06-07	0.0002403597	Africa
Africa|hCoV-19/Gambia/NPHL-1212/2020|EPI ISL 561215|B.1.5.12|Gambia|2020-06-30	Africa|hCoV-19/South Africa/KRISP-0185/2020|EPI ISL 482708|B.1.1|South Africa|2020-06-07	0.0003697132	Africa
Africa|hCoV-19/Gambia/NPHL-1224/2020|EPI ISL 561217|B.1.1.293|Gambia|2020-06-30	Africa|hCoV-19/South Africa/KRISP-0185/2020|EPI ISL 482708|B.1.1|South Africa|2020-06-07	0.0001756061	Africa
Africa|hCoV-19/Gambia/NPHL-1230/2020|EPI ISL 561218|B.1.5|Gambia|2020-06-30	Africa|hCoV-19/South Africa/KRISP-0185/2020|EPI ISL 482708|B.1.1|South Africa|2020-06-07	0.0002043346	Africa
Africa|hCoV-19/Gambia/NPHL-1248/2020|EPI ISL 561222|B.1.5|Gambia|2020-07-01	Africa|hCoV-19/South Africa/KRISP-0185/2020|EPI ISL 482708|B.1.1|South Africa|2020-06-07	0.0002043209	Africa
Africa|hCoV-19/Gambia/NPHL-1258/2020|EPI ISL 561223|B.1.292|Gambia|2020-07-02	Africa|hCoV-19/South Africa/KRISP-0185/2020|EPI ISL 482708|B.1.1|South Africa|2020-06-07	0.0003361027	Africa
Africa|hCoV-19/Gambia/NPHL-1422/2020|EPI ISL 561228|B.1.5|Gambia|2020-07-04	Africa|hCoV-19/South Africa/KRISP-0185/2020|EPI ISL 482708|B.1.1|South Africa|2020-06-07	0.0001413541	Africa
Africa|hCoV-19/Gambia/NPHL-1424/2020|EPI ISL 561229|B.1.292|Gambia|2020-07-04	Africa|hCoV-19/South Africa/KRISP-0185/2020|EPI ISL 482708|B.1.1|South Africa|2020-06-07	0.0003362038	Africa
Africa|hCoV-19/Gambia/NPHL-1446/2020|EPI ISL 561230|B.1.5|Gambia|2020-07-04	Africa|hCoV-19/South Africa/KRISP-0185/2020|EPI ISL 482708|B.1.1|South Africa|2020-06-07	0.0002043209	Africa
Africa|hCoV-19/Gambia/NPHL-1477/2020|EPI ISL 561231|B.1.5|Gambia|2020	Africa|hCoV-19/South Africa/KRISP-0185/2020|EPI ISL 482708|B.1.1|South Africa|2020-06-07	0.0002110020	Africa
Africa|hCoV-19/Gambia/NPHL-1514/2020|EPI ISL 561232|B.1.1|Gambia|2020	Africa|hCoV-19/South Africa/KRISP-0185/2020|EPI ISL 482708|B.1.1|South Africa|2020-06-07	0.0002352364	Africa
Africa|hCoV-19/Gambia/NPHL-1641/2020|EPI ISL 561235|B.1.292|Gambia|2020-07-31	Africa|hCoV-19/South Africa/KRISP-0185/2020|EPI ISL 482708|B.1.1|South Africa|2020-06-07	0.0003830963	Africa
Africa|hCoV-19/Gambia/NPHL-1645/2020|EPI ISL 561236|B.1.1.293|Gambia|2020-08-04	Africa|hCoV-19/South Africa/KRISP-0185/2020|EPI ISL 482708|B.1.1|South Africa|2020-06-07	0.0002704463	Africa
Africa|hCoV-19/Gambia/NPHL-1711/2020|EPI ISL 561237|B.1.1.293|Gambia|2020-08-04	Africa|hCoV-19/South Africa/KRISP-0185/2020|EPI ISL 482708|B.1.1|South Africa|2020-06-07	0.0002016271	Africa
Africa|hCoV-19/Gambia/NPHL-1746/2020|EPI ISL 561238|B.1.1|Gambia|2020-07-20	Africa|hCoV-19/South Africa/KRISP-0185/2020|EPI ISL 482708|B.1.1|South Africa|2020-06-07	0.0001344307	Africa
Africa|hCoV-19/Gambia/NPHL-1921/2020|EPI ISL 561239|B.1.1|Gambia|2020	Africa|hCoV-19/South Africa/KRISP-0185/2020|EPI ISL 482708|B.1.1|South Africa|2020-06-07	0.0003024793	Africa
Africa|hCoV-19/Gambia/NPHL-1968/2020|EPI ISL 561240|B.1.1|Gambia|2020-07-16	Africa|hCoV-19/South Africa/KRISP-0185/2020|EPI ISL 482708|B.1.1|South Africa|2020-06-07	0.0003024793	Africa
Africa|hCoV-19/Gambia/NPHL-2037/2020|EPI ISL 561241|B.1.1|Gambia|2020-07-15	Africa|hCoV-19/South Africa/KRISP-0185/2020|EPI ISL 482708|B.1.1|South Africa|2020-06-07	0.0002688741	Africa
Africa|hCoV-19/Gambia/NPHL-2268/2020|EPI ISL 561242|B.1.1|Gambia|2020	Africa|hCoV-19/South Africa/KRISP-0185/2020|EPI ISL 482708|B.1.1|South Africa|2020-06-07	0.0001010509	Africa
Africa|hCoV-19/Gambia/NPHL-2344/2020|EPI ISL 561243|B.1.292|Gambia|2020	Africa|hCoV-19/South Africa/KRISP-0185/2020|EPI ISL 482708|B.1.1|South Africa|2020-06-07	0.0004033748	Africa
Africa|hCoV-19/Gambia/NPHL-2374/2020|EPI ISL 561244|B.1.5.12|Gambia|2020	Africa|hCoV-19/South Africa/KRISP-0185/2020|EPI ISL 482708|B.1.1|South Africa|2020-06-07	0.0003697256	Africa
Africa|hCoV-19/Gambia/NPHL-242/2020|EPI ISL 561245|B.1.5|Gambia|2020	Africa|hCoV-19/South Africa/KRISP-0185/2020|EPI ISL 482708|B.1.1|South Africa|2020-06-07	0.0002016637	Africa
Africa|hCoV-19/Gambia/NPHL-243/2020|EPI ISL 561246|B.1.5|Gambia|2020	Africa|hCoV-19/South Africa/KRISP-0185/2020|EPI ISL 482708|B.1.1|South Africa|2020-06-07	0.0001716937	Africa
Africa|hCoV-19/Gambia/NPHL-244/2020|EPI ISL 561247|B.1.1.293|Gambia|2020	Africa|hCoV-19/South Africa/KRISP-0185/2020|EPI ISL 482708|B.1.1|South Africa|2020-06-07	0.0002372910	Africa
Africa|hCoV-19/Gambia/NPHL-2443/2020|EPI ISL 561248|B.1.5.12|Gambia|2020	Africa|hCoV-19/South Africa/KRISP-0185/2020|EPI ISL 482708|B.1.1|South Africa|2020-06-07	0.0003697131	Africa
Africa|hCoV-19/Gambia/NPHL-2444/2020|EPI ISL 561249|B.1.292|Gambia|2020-07-21	Africa|hCoV-19/South Africa/KRISP-0185/2020|EPI ISL 482708|B.1.1|South Africa|2020-06-07	0.0003697206	Africa
Africa|hCoV-19/Gambia/NPHL-2446/2020|EPI ISL 561250|B.1.1|Gambia|2020	Africa|hCoV-19/South Africa/KRISP-0185/2020|EPI ISL 482708|B.1.1|South Africa|2020-06-07	0.0003102246	Africa
Africa|hCoV-19/Gambia/NPHL-245/2020|EPI ISL 561251|B.1.1|Gambia|2020	Africa|hCoV-19/South Africa/KRISP-0185/2020|EPI ISL 482708|B.1.1|South Africa|2020-06-07	0.0001354181	Africa
Africa|hCoV-19/Gambia/NPHL-2457/2020|EPI ISL 561252|B.1.1|Gambia|2020-07-21	Africa|hCoV-19/South Africa/KRISP-0185/2020|EPI ISL 482708|B.1.1|South Africa|2020-06-07	0.0003102139	Africa
Africa|hCoV-19/Gambia/NPHL-2458/2020|EPI ISL 561253|B.1.292|Gambia|2020-07-21	Africa|hCoV-19/South Africa/KRISP-0185/2020|EPI ISL 482708|B.1.1|South Africa|2020-06-07	0.0003793059	Africa
Africa|hCoV-19/Gambia/NPHL-2463/2020|EPI ISL 561254|B.1.1|Gambia|2020	Africa|hCoV-19/South Africa/KRISP-0185/2020|EPI ISL 482708|B.1.1|South Africa|2020-06-07	0.0002785012	Africa
Africa|hCoV-19/Gambia/NPHL-2465/2020|EPI ISL 561255|B.1.1|Gambia|2020-07-21	Africa|hCoV-19/South Africa/KRISP-0185/2020|EPI ISL 482708|B.1.1|South Africa|2020-06-07	0.0003102353	Africa
Africa|hCoV-19/Gambia/NPHL-2469/2020|EPI ISL 561256|B.1.5.12|Gambia|2020-07-21	Africa|hCoV-19/South Africa/KRISP-0185/2020|EPI ISL 482708|B.1.1|South Africa|2020-06-07	0.0004481918	Africa
Africa|hCoV-19/Gambia/NPHL-247/2020|EPI ISL 561257|B.1.1.293|Gambia|2020	Africa|hCoV-19/South Africa/KRISP-0185/2020|EPI ISL 482708|B.1.1|South Africa|2020-06-07	0.0002352498	Africa
Africa|hCoV-19/Gambia/NPHL-2470/2020|EPI ISL 561258|B.1.1|Gambia|2020-07-21	Africa|hCoV-19/South Africa/KRISP-0185/2020|EPI ISL 482708|B.1.1|South Africa|2020-06-07	0.0003102246	Africa
Africa|hCoV-19/Gambia/NPHL-2472/2020|EPI ISL 561259|B.1.5.12|Gambia|2020-07-21	Africa|hCoV-19/South Africa/KRISP-0185/2020|EPI ISL 482708|B.1.1|South Africa|2020-06-07	0.0002412875	Africa
Africa|hCoV-19/Gambia/NPHL-2473/2020|EPI ISL 561260|B.1.5.12|Gambia|2020-07-21	Africa|hCoV-19/South Africa/KRISP-0185/2020|EPI ISL 482708|B.1.1|South Africa|2020-06-07	0.0005042899	Africa
Africa|hCoV-19/Gambia/NPHL-2478/2020|EPI ISL 561261|B.1.5.12|Gambia|2020-07-21	Africa|hCoV-19/South Africa/KRISP-0185/2020|EPI ISL 482708|B.1.1|South Africa|2020-06-07	0.0002437158	Africa
Africa|hCoV-19/Gambia/NPHL-2497/2020|EPI ISL 561262|B.1.1.242|Gambia|2020-07-21	Africa|hCoV-19/South Africa/KRISP-0185/2020|EPI ISL 482708|B.1.1|South Africa|2020-06-07	0.0002436759	Africa
Africa|hCoV-19/Gambia/NPHL-2504/2020|EPI ISL 561264|B.1.5.12|Gambia|2020-07-23	Africa|hCoV-19/South Africa/KRISP-0185/2020|EPI ISL 482708|B.1.1|South Africa|2020-06-07	0.0005129646	Africa
Africa|hCoV-19/Gambia/NPHL-2514/2020|EPI ISL 561265|B.1.5.12|Gambia|2020-07-21	Africa|hCoV-19/South Africa/KRISP-0185/2020|EPI ISL 482708|B.1.1|South Africa|2020-06-07	0.0004481964	Africa
Africa|hCoV-19/Gambia/NPHL-2521/2020|EPI ISL 561266|B.1.5.12|Gambia|2020-07-23	Africa|hCoV-19/South Africa/KRISP-0185/2020|EPI ISL 482708|B.1.1|South Africa|2020-06-07	0.0004481780	Africa
Africa|hCoV-19/Gambia/NPHL-2522/2020|EPI ISL 561267|B.1.1.293|Gambia|2020-07-22	Africa|hCoV-19/South Africa/KRISP-0185/2020|EPI ISL 482708|B.1.1|South Africa|2020-06-07	0.0002759806	Africa
Africa|hCoV-19/Gambia/NPHL-2524/2020|EPI ISL 561268|B.1.1|Gambia|2020-07-24	Africa|hCoV-19/South Africa/KRISP-0185/2020|EPI ISL 482708|B.1.1|South Africa|2020-06-07	0.0002688741	Africa
Africa|hCoV-19/Gambia/NPHL-2529/2020|EPI ISL 561269|B.1.1.293|Gambia|2020-07-21	Africa|hCoV-19/South Africa/KRISP-0185/2020|EPI ISL 482708|B.1.1|South Africa|2020-06-07	0.0002412567	Africa
Africa|hCoV-19/Gambia/NPHL-253/2020|EPI ISL 561270|B.1.1.293|Gambia|2020	Africa|hCoV-19/South Africa/KRISP-0185/2020|EPI ISL 482708|B.1.1|South Africa|2020-06-07	0.0002688533	Africa
Africa|hCoV-19/Gambia/NPHL-2537/2020|EPI ISL 561271|B.1.1|Gambia|2020	Africa|hCoV-19/South Africa/KRISP-0185/2020|EPI ISL 482708|B.1.1|South Africa|2020-06-07	0.0003413565	Africa
Africa|hCoV-19/Gambia/NPHL-2538/2020|EPI ISL 561272|B.1.5.12|Gambia|2020-07-21	Africa|hCoV-19/South Africa/KRISP-0185/2020|EPI ISL 482708|B.1.1|South Africa|2020-06-07	0.0004136842	Africa
Africa|hCoV-19/Gambia/NPHL-2550/2020|EPI ISL 561274|B.1.292|Gambia|2020-07-21	Africa|hCoV-19/South Africa/KRISP-0185/2020|EPI ISL 482708|B.1.1|South Africa|2020-06-07	0.0003447213	Africa
Africa|hCoV-19/Gambia/NPHL-2554/2020|EPI ISL 561275|B.1.5.12|Gambia|2020	Africa|hCoV-19/South Africa/KRISP-0185/2020|EPI ISL 482708|B.1.1|South Africa|2020-06-07	0.0003447380	Africa
Africa|hCoV-19/Gambia/NPHL-2555/2020|EPI ISL 561276|B.1.1|Gambia|2020-07-21	Africa|hCoV-19/South Africa/KRISP-0185/2020|EPI ISL 482708|B.1.1|South Africa|2020-06-07	0.0002437538	Africa
Africa|hCoV-19/Gambia/NPHL-256/2020|EPI ISL 561277|B.1.1.293|Gambia|2020	Africa|hCoV-19/South Africa/KRISP-0185/2020|EPI ISL 482708|B.1.1|South Africa|2020-06-07	0.0001680305	Africa
Africa|hCoV-19/Gambia/NPHL-2560/2020|EPI ISL 561278|B.1.1|Gambia|2020	Africa|hCoV-19/South Africa/KRISP-0185/2020|EPI ISL 482708|B.1.1|South Africa|2020-06-07	0.0003102139	Africa
Africa|hCoV-19/Gambia/NPHL-2567/2020|EPI ISL 561279|B.1|Gambia|2020	Africa|hCoV-19/South Africa/KRISP-0185/2020|EPI ISL 482708|B.1.1|South Africa|2020-06-07	0.0005715937	Africa
Africa|hCoV-19/Gambia/NPHL-2573/2020|EPI ISL 561280|B.1.1.293|Gambia|2020	Africa|hCoV-19/South Africa/KRISP-0185/2020|EPI ISL 482708|B.1.1|South Africa|2020-06-07	0.0002412899	Africa
Africa|hCoV-19/Gambia/NPHL-2586/2020|EPI ISL 561281|B.1.5.12|Gambia|2020-07-23	Africa|hCoV-19/South Africa/KRISP-0185/2020|EPI ISL 482708|B.1.1|South Africa|2020-06-07	0.0003133216	Africa
Africa|hCoV-19/Gambia/NPHL-2588/2020|EPI ISL 561282|B.1.1|Gambia|2020	Africa|hCoV-19/South Africa/KRISP-0185/2020|EPI ISL 482708|B.1.1|South Africa|2020-06-07	0.0003360949	Africa
Africa|hCoV-19/Gambia/NPHL-2615/2020|EPI ISL 561283|B.1.1.293|Gambia|2020-08-18	Africa|hCoV-19/South Africa/KRISP-0185/2020|EPI ISL 482708|B.1.1|South Africa|2020-06-07	0.0002688534	Africa
Africa|hCoV-19/Gambia/NPHL-2626/2020|EPI ISL 561284|B.1.1.293|Gambia|2020	Africa|hCoV-19/South Africa/KRISP-0185/2020|EPI ISL 482708|B.1.1|South Africa|2020-06-07	0.0002688922	Africa
Africa|hCoV-19/Gambia/NPHL-2640/2020|EPI ISL 561285|B.1.5.12|Gambia|2020-06-17	Africa|hCoV-19/South Africa/KRISP-0185/2020|EPI ISL 482708|B.1.1|South Africa|2020-06-07	0.0003361108	Africa
Africa|hCoV-19/Gambia/NPHL-266/2020|EPI ISL 561286|B.1.5.12|Gambia|2020	Africa|hCoV-19/South Africa/KRISP-0185/2020|EPI ISL 482708|B.1.1|South Africa|2020-06-07	0.0004137070	Africa
Africa|hCoV-19/Gambia/NPHL-2706/2020|EPI ISL 561287|B.1.292|Gambia|2020	Africa|hCoV-19/South Africa/KRISP-0185/2020|EPI ISL 482708|B.1.1|South Africa|2020-06-07	0.0004033397	Africa
Africa|hCoV-19/Gambia/NPHL-2712/2020|EPI ISL 561288|B.1.5.12|Gambia|2020-08-03	Africa|hCoV-19/South Africa/KRISP-0185/2020|EPI ISL 482708|B.1.1|South Africa|2020-06-07	0.0004370101	Africa
Africa|hCoV-19/Gambia/NPHL-2727/2020|EPI ISL 561289|B.1.5.12|Gambia|2020-08-04	Africa|hCoV-19/South Africa/KRISP-0185/2020|EPI ISL 482708|B.1.1|South Africa|2020-06-07	0.0004369911	Africa
Africa|hCoV-19/Gambia/NPHL-2729/2020|EPI ISL 561290|B.1.1|Gambia|2020-07-23	Africa|hCoV-19/South Africa/KRISP-0185/2020|EPI ISL 482708|B.1.1|South Africa|2020-06-07	0.0003024793	Africa
Africa|hCoV-19/Gambia/NPHL-2736/2020|EPI ISL 561291|B.1.1.242|Gambia|2020-07-25	Africa|hCoV-19/South Africa/KRISP-0185/2020|EPI ISL 482708|B.1.1|South Africa|2020-06-07	0.0003360882	Africa
Africa|hCoV-19/Gambia/NPHL-2759/2020|EPI ISL 561292|B.1.5.12|Gambia|2020-08-07	Africa|hCoV-19/South Africa/KRISP-0185/2020|EPI ISL 482708|B.1.1|South Africa|2020-06-07	0.0004034034	Africa
Africa|hCoV-19/Gambia/NPHL-2762/2020|EPI ISL 561293|B.1.5.12|Gambia|2020-07-25	Africa|hCoV-19/South Africa/KRISP-0185/2020|EPI ISL 482708|B.1.1|South Africa|2020-06-07	0.0004706247	Africa
Africa|hCoV-19/Gambia/NPHL-2767/2020|EPI ISL 561294|B.1.1.293|Gambia|2020-07-25	Africa|hCoV-19/South Africa/KRISP-0185/2020|EPI ISL 482708|B.1.1|South Africa|2020-06-07	0.0003024733	Africa
Africa|hCoV-19/Gambia/NPHL-2768/2020|EPI ISL 561295|B.1.1.293|Gambia|2020-07-27	Africa|hCoV-19/South Africa/KRISP-0185/2020|EPI ISL 482708|B.1.1|South Africa|2020-06-07	0.0002352419	Africa
Africa|hCoV-19/Gambia/NPHL-277/2020|EPI ISL 561296|B.1.5.12|Gambia|2020	Africa|hCoV-19/South Africa/KRISP-0185/2020|EPI ISL 482708|B.1.1|South Africa|2020-06-07	0.0004370014	Africa
Africa|hCoV-19/Gambia/NPHL-2785/2020|EPI ISL 561297|B.1.1.242|Gambia|2020-07-27	Africa|hCoV-19/South Africa/KRISP-0185/2020|EPI ISL 482708|B.1.1|South Africa|2020-06-07	0.0002688570	Africa
Africa|hCoV-19/Gambia/NPHL-2790/2020|EPI ISL 561298|B.1.1.293|Gambia|2020	Africa|hCoV-19/South Africa/KRISP-0185/2020|EPI ISL 482708|B.1.1|South Africa|2020-06-07	0.0003024793	Africa
Africa|hCoV-19/Gambia/NPHL-2825/2020|EPI ISL 561299|B.1.5.12|Gambia|2020	Africa|hCoV-19/South Africa/KRISP-0185/2020|EPI ISL 482708|B.1.1|South Africa|2020-06-07	0.0004369514	Africa
Africa|hCoV-19/Gambia/NPHL-287/2020|EPI ISL 561300|B.1.1.293|Gambia|2020	Africa|hCoV-19/South Africa/KRISP-0185/2020|EPI ISL 482708|B.1.1|South Africa|2020-06-07	0.0002688678	Africa
Africa|hCoV-19/Gambia/NPHL-2889/2020|EPI ISL 561301|B.1.5.12|Gambia|2020	Africa|hCoV-19/South Africa/KRISP-0185/2020|EPI ISL 482708|B.1.1|South Africa|2020-06-07	0.0004790452	Africa
Africa|hCoV-19/Gambia/NPHL-2892/2020|EPI ISL 561302|B.1.5.12|Gambia|2020-09-07	Africa|hCoV-19/South Africa/KRISP-0185/2020|EPI ISL 482708|B.1.1|South Africa|2020-06-07	0.0004790452	Africa
Africa|hCoV-19/Gambia/NPHL-290/2020|EPI ISL 561303|B.1.1.293|Gambia|2020	Africa|hCoV-19/South Africa/KRISP-0185/2020|EPI ISL 482708|B.1.1|South Africa|2020-06-07	0.0002352419	Africa
Africa|hCoV-19/Gambia/NPHL-2909/2020|EPI ISL 561304|B.1.1.293|Gambia|2020-07-26	Africa|hCoV-19/South Africa/KRISP-0185/2020|EPI ISL 482708|B.1.1|South Africa|2020-06-07	0.0002688651	Africa
Africa|hCoV-19/Gambia/NPHL-2984/2020|EPI ISL 561307|B.1.1.293|Gambia|2020	Africa|hCoV-19/South Africa/KRISP-0185/2020|EPI ISL 482708|B.1.1|South Africa|2020-06-07	0.0003024925	Africa
Africa|hCoV-19/Gambia/NPHL-299/2020|EPI ISL 561308|B.1.1.293|Gambia|2020	Africa|hCoV-19/South Africa/KRISP-0185/2020|EPI ISL 482708|B.1.1|South Africa|2020-06-07	0.0002688587	Africa
Africa|hCoV-19/Gambia/NPHL-3047/2020|EPI ISL 561309|B.1.5.12|Gambia|2020-07-28	Africa|hCoV-19/South Africa/KRISP-0185/2020|EPI ISL 482708|B.1.1|South Africa|2020-06-07	0.0004751440	Africa
Africa|hCoV-19/Gambia/NPHL-3055/2020|EPI ISL 561310|B.1.5.12|Gambia|2020-07-17	Africa|hCoV-19/South Africa/KRISP-0185/2020|EPI ISL 482708|B.1.1|South Africa|2020-06-07	0.0004706246	Africa
Africa|hCoV-19/Gambia/NPHL-3062/2020|EPI ISL 561311|B.1.5.12|Gambia|2020	Africa|hCoV-19/South Africa/KRISP-0185/2020|EPI ISL 482708|B.1.1|South Africa|2020-06-07	0.0004751440	Africa
Africa|hCoV-19/Gambia/NPHL-3079/2020|EPI ISL 561312|B.1.5.12|Gambia|2020-07-27	Africa|hCoV-19/South Africa/KRISP-0185/2020|EPI ISL 482708|B.1.1|South Africa|2020-06-07	0.0004790452	Africa
Africa|hCoV-19/Gambia/NPHL-3206/2020|EPI ISL 561313|B.1.1.293|Gambia|2020	Africa|hCoV-19/South Africa/KRISP-0185/2020|EPI ISL 482708|B.1.1|South Africa|2020-06-07	0.0003361028	Africa
Africa|hCoV-19/Gambia/NPHL-3254/2020|EPI ISL 561315|B.1.5.12|Gambia|2020-07-28	Africa|hCoV-19/South Africa/KRISP-0185/2020|EPI ISL 482708|B.1.1|South Africa|2020-06-07	0.0004744518	Africa
Africa|hCoV-19/Gambia/NPHL-3281/2020|EPI ISL 561316|B.1.1|Gambia|2020-07-28	Africa|hCoV-19/South Africa/KRISP-0185/2020|EPI ISL 482708|B.1.1|South Africa|2020-06-07	0.0003829575	Africa
Africa|hCoV-19/Gambia/NPHL-483B/2020|EPI ISL 561318|B.1.1|Gambia|2020	Africa|hCoV-19/South Africa/KRISP-0185/2020|EPI ISL 482708|B.1.1|South Africa|2020-06-07	0.0003831150	Africa
Africa|hCoV-19/Gambia/NPHL-704/2020|EPI ISL 561320|B.1.1.293|Gambia|2020	Africa|hCoV-19/South Africa/KRISP-0185/2020|EPI ISL 482708|B.1.1|South Africa|2020-06-07	0.0004827304	Africa
Africa|hCoV-19/Gambia/NPHL-737/2020|EPI ISL 561323|B.1.1.293|Gambia|2020	Africa|hCoV-19/South Africa/KRISP-0185/2020|EPI ISL 482708|B.1.1|South Africa|2020-06-07	0.0002067822	Africa
Africa|hCoV-19/Gambia/NPHL-748/2020|EPI ISL 561324|B.1.1|Gambia|2020	Africa|hCoV-19/South Africa/KRISP-0185/2020|EPI ISL 482708|B.1.1|South Africa|2020-06-07	0.0002688741	Africa
Africa|hCoV-19/Gambia/NPHL-758/2020|EPI ISL 561326|B.1.1.293|Gambia|2020	Africa|hCoV-19/South Africa/KRISP-0185/2020|EPI ISL 482708|B.1.1|South Africa|2020-06-07	0.0002066113	Africa
Africa|hCoV-19/Gambia/NPHL-760/2020|EPI ISL 561327|B.1.5|Gambia|2020	Africa|hCoV-19/South Africa/KRISP-0185/2020|EPI ISL 482708|B.1.1|South Africa|2020-06-07	0.0001354273	Africa
Africa|hCoV-19/Gambia/NPHL-790/2020|EPI ISL 561329|B.1.5|Gambia|2020	Africa|hCoV-19/South Africa/KRISP-0185/2020|EPI ISL 482708|B.1.1|South Africa|2020-06-07	0.0001023992	Africa
Africa|hCoV-19/Gambia/NPHL-923/2020|EPI ISL 561330|B.1.5.12|Gambia|2020	Africa|hCoV-19/South Africa/KRISP-0185/2020|EPI ISL 482708|B.1.1|South Africa|2020-06-07	0.0003697380	Africa
Africa|hCoV-19/Gambia/NPHL-930/2020|EPI ISL 561331|B.1.5|Gambia|2020	Africa|hCoV-19/South Africa/KRISP-0185/2020|EPI ISL 482708|B.1.1|South Africa|2020-06-07	0.0001365365	Africa
Africa|hCoV-19/Gambia/NPHL-941/2020|EPI ISL 561332|B.1.5.12|Gambia|2020	Africa|hCoV-19/South Africa/KRISP-0185/2020|EPI ISL 482708|B.1.1|South Africa|2020-06-07	0.0004033492	Africa
Africa|hCoV-19/Gambia/NPHL-956/2020|EPI ISL 561334|B.1.5.12|Gambia|2020	Africa|hCoV-19/South Africa/KRISP-0185/2020|EPI ISL 482708|B.1.1|South Africa|2020-06-07	0.0004096741	Africa
Africa|hCoV-19/Ghana/1651 S3/2020|EPI ISL 422387|A.11|Ghana|2020-03-25	Africa|hCoV-19/South Africa/KRISP-0185/2020|EPI ISL 482708|B.1.1|South Africa|2020-06-07	0.0005594480	Africa
Africa|hCoV-19/Ghana/1659 S14/2020|EPI ISL 422405|B.1.220|Ghana|2020-03-25	Africa|hCoV-19/South Africa/KRISP-0185/2020|EPI ISL 482708|B.1.1|South Africa|2020-06-07	0.0002801656	Africa
Africa|hCoV-19/Ghana/2230 S4/2020|EPI ISL 422390|B.40|Ghana|2020-03-25	Africa|hCoV-19/South Africa/KRISP-0185/2020|EPI ISL 482708|B.1.1|South Africa|2020-06-07	0.0004761894	Africa
Africa|hCoV-19/Ghana/2333 S5/2020|EPI ISL 422394|B.1.3|Ghana|2020-03-27	Africa|hCoV-19/South Africa/KRISP-0185/2020|EPI ISL 482708|B.1.1|South Africa|2020-06-07	0.0003769498	Africa
Africa|hCoV-19/Ghana/2573 S27/2020|EPI ISL 515082|A|Ghana|2020-03-29	Africa|hCoV-19/South Africa/KRISP-0185/2020|EPI ISL 482708|B.1.1|South Africa|2020-06-07	0.0006766581	Africa
Africa|hCoV-19/Ghana/2666 S32/2020|EPI ISL 515083|A|Ghana|2020-03-27	Africa|hCoV-19/South Africa/KRISP-0185/2020|EPI ISL 482708|B.1.1|South Africa|2020-06-07	0.0001028133	Africa
Africa|hCoV-19/Ghana/2709 S25/2020|EPI ISL 515084|B.1|Ghana|2020-03-28	Africa|hCoV-19/South Africa/KRISP-0185/2020|EPI ISL 482708|B.1.1|South Africa|2020-06-07	0.0004037643	Africa
Africa|hCoV-19/Ghana/2828 S6/2020|EPI ISL 422397|A.11|Ghana|2020-03-29	Africa|hCoV-19/South Africa/KRISP-0185/2020|EPI ISL 482708|B.1.1|South Africa|2020-06-07	0.0006815991	Africa
Africa|hCoV-19/Ghana/2852 S30/2020|EPI ISL 515085|B.6|Ghana|2020-03-28	Africa|hCoV-19/South Africa/KRISP-0185/2020|EPI ISL 482708|B.1.1|South Africa|2020-06-07	0.0001025953	Africa
Africa|hCoV-19/Ghana/2914 S8/2020|EPI ISL 422399|B.1.1|Ghana|2020-03-30	Africa|hCoV-19/South Africa/KRISP-0185/2020|EPI ISL 482708|B.1.1|South Africa|2020-06-07	0.0001386921	Africa
Africa|hCoV-19/Ghana/34927 S20/2020|EPI ISL 515086|A.11|Ghana|2020-05-23	Africa|hCoV-19/South Africa/KRISP-0185/2020|EPI ISL 482708|B.1.1|South Africa|2020-06-07	0.0005771016	Africa
Africa|hCoV-19/Ghana/34928 S21/2020|EPI ISL 515087|A.11|Ghana|2020-05-23	Africa|hCoV-19/South Africa/KRISP-0185/2020|EPI ISL 482708|B.1.1|South Africa|2020-06-07	0.0006812139	Africa
Africa|hCoV-19/Ghana/34980 S22/2020|EPI ISL 515088|B.1.1|Ghana|2020-05-23	Africa|hCoV-19/South Africa/KRISP-0185/2020|EPI ISL 482708|B.1.1|South Africa|2020-06-07	0.0001385974	Africa
Africa|hCoV-19/Ghana/34983 S40/2020|EPI ISL 515089|B.1.1|Ghana|2020-05-23	Africa|hCoV-19/South Africa/KRISP-0185/2020|EPI ISL 482708|B.1.1|South Africa|2020-06-07	0.0002047482	Africa
Africa|hCoV-19/Ghana/35012 S17/2020|EPI ISL 515090|B.1.1|Ghana|2020-05-23	Africa|hCoV-19/South Africa/KRISP-0185/2020|EPI ISL 482708|B.1.1|South Africa|2020-06-07	0.0002016386	Africa
Africa|hCoV-19/Ghana/35019 S18/2020|EPI ISL 515091|B.1.1|Ghana|2020-05-23	Africa|hCoV-19/South Africa/KRISP-0185/2020|EPI ISL 482708|B.1.1|South Africa|2020-06-07	0.0001031419	Africa
Africa|hCoV-19/Ghana/35183 S24/2020|EPI ISL 515092|A|Ghana|2020-05-24	Africa|hCoV-19/South Africa/KRISP-0185/2020|EPI ISL 482708|B.1.1|South Africa|2020-06-07	0.0001043181	Africa
Africa|hCoV-19/Ghana/35280 S41/2020|EPI ISL 515093|A|Ghana|2020-05-24	Africa|hCoV-19/South Africa/KRISP-0185/2020|EPI ISL 482708|B.1.1|South Africa|2020-06-07	0.0005857439	Africa
Africa|hCoV-19/Ghana/35394 S49/2020|EPI ISL 515094|B.1.1.307|Ghana|2020-05-24	Africa|hCoV-19/South Africa/KRISP-0185/2020|EPI ISL 482708|B.1.1|South Africa|2020-06-07	0.0001378205	Africa
Africa|hCoV-19/Ghana/35466 S19/2020|EPI ISL 515095|B.1.1|Ghana|2020-05-24	Africa|hCoV-19/South Africa/KRISP-0185/2020|EPI ISL 482708|B.1.1|South Africa|2020-06-07	0.0001705659	Africa
Africa|hCoV-19/Ghana/35563 S37/2020|EPI ISL 515096|A.11|Ghana|2020-05-24	Africa|hCoV-19/South Africa/KRISP-0185/2020|EPI ISL 482708|B.1.1|South Africa|2020-06-07	0.0007060465	Africa
Africa|hCoV-19/Ghana/36523 S23/2020|EPI ISL 515097|A|Ghana|2020-05-27	Africa|hCoV-19/South Africa/KRISP-0185/2020|EPI ISL 482708|B.1.1|South Africa|2020-06-07	0.0002396825	Africa
Africa|hCoV-19/Ghana/81216 S36/2020|EPI ISL 515098|A|Ghana|2020-05-20	Africa|hCoV-19/South Africa/KRISP-0185/2020|EPI ISL 482708|B.1.1|South Africa|2020-06-07	0.0006762302	Africa
Africa|hCoV-19/Ghana/81219 S34/2020|EPI ISL 515099|B.1.1|Ghana|2020-05-20	Africa|hCoV-19/South Africa/KRISP-0185/2020|EPI ISL 482708|B.1.1|South Africa|2020-06-07	0.0001023923	Africa
Africa|hCoV-19/Ghana/82879 S48/2020|EPI ISL 515100|B.1|Ghana|2020-05-20	Africa|hCoV-19/South Africa/KRISP-0185/2020|EPI ISL 482708|B.1.1|South Africa|2020-06-07	0.0004059137	Africa
Africa|hCoV-19/Ghana/83637 S29/2020|EPI ISL 515101|B.1.1|Ghana|2020-05-22	Africa|hCoV-19/South Africa/KRISP-0185/2020|EPI ISL 482708|B.1.1|South Africa|2020-06-07	0.0001350087	Africa
Africa|hCoV-19/Ghana/84049 S31/2020|EPI ISL 515102|B.1|Ghana|2020-05-25	Africa|hCoV-19/South Africa/KRISP-0185/2020|EPI ISL 482708|B.1.1|South Africa|2020-06-07	0.0004379949	Africa
Africa|hCoV-19/Ghana/84162 S45/2020|EPI ISL 515103|A|Ghana|2020-04-25	Africa|hCoV-19/South Africa/KRISP-0185/2020|EPI ISL 482708|B.1.1|South Africa|2020-06-07	0.0005512902	Africa
Africa|hCoV-19/Ghana/84182 S43/2020|EPI ISL 515104|B.1.1|Ghana|2020-05-25	Africa|hCoV-19/South Africa/KRISP-0185/2020|EPI ISL 482708|B.1.1|South Africa|2020-06-07	0.0002729984	Africa
Africa|hCoV-19/Ghana/84210 S44/2020|EPI ISL 515105|A|Ghana|2020-05-24	Africa|hCoV-19/South Africa/KRISP-0185/2020|EPI ISL 482708|B.1.1|South Africa|2020-06-07	0.0006113933	Africa
Africa|hCoV-19/Ghana/84218 S47/2020|EPI ISL 515106|A|Ghana|2020-05-25	Africa|hCoV-19/South Africa/KRISP-0185/2020|EPI ISL 482708|B.1.1|South Africa|2020-06-07	0.0006897570	Africa
Africa|hCoV-19/Ghana/84260 S28/2020|EPI ISL 515107|A|Ghana|2020-05-25	Africa|hCoV-19/South Africa/KRISP-0185/2020|EPI ISL 482708|B.1.1|South Africa|2020-06-07	0.0005767629	Africa
Africa|hCoV-19/Ghana/84279 S42/2020|EPI ISL 515108|B.1|Ghana|2020-05-25	Africa|hCoV-19/South Africa/KRISP-0185/2020|EPI ISL 482708|B.1.1|South Africa|2020-06-07	0.0004408759	Africa
Africa|hCoV-19/Ghana/84301 S35/2020|EPI ISL 515109|A.11|Ghana|2020-05-24	Africa|hCoV-19/South Africa/KRISP-0185/2020|EPI ISL 482708|B.1.1|South Africa|2020-06-07	0.0005615546	Africa
Africa|hCoV-19/Ghana/84430 S51/2020|EPI ISL 515110|B.1.1.307|Ghana|2020-05-25	Africa|hCoV-19/South Africa/KRISP-0185/2020|EPI ISL 482708|B.1.1|South Africa|2020-06-07	0.0001353174	Africa
Africa|hCoV-19/Ghana/84438 S50/2020|EPI ISL 515111|A|Ghana|2020-05-24	Africa|hCoV-19/South Africa/KRISP-0185/2020|EPI ISL 482708|B.1.1|South Africa|2020-06-07	0.0005746190	Africa
Africa|hCoV-19/Ghana/84484 S16/2020|EPI ISL 515112|B.1.1|Ghana|2020-05-25	Africa|hCoV-19/South Africa/KRISP-0185/2020|EPI ISL 482708|B.1.1|South Africa|2020-06-07	0.0002068106	Africa
Africa|hCoV-19/Ghana/KATH23/2020|EPI ISL 515181|A.11|Ghana|2020-03-22	Africa|hCoV-19/South Africa/KRISP-0185/2020|EPI ISL 482708|B.1.1|South Africa|2020-06-07	0.0005379219	Africa
Africa|hCoV-19/Ghana/TTH10/2020|EPI ISL 515182|A|Ghana|2020-03-27	Africa|hCoV-19/South Africa/KRISP-0185/2020|EPI ISL 482708|B.1.1|South Africa|2020-06-07	0.0005042409	Africa
Africa|hCoV-19/Ghana/TTH11/2020|EPI ISL 515183|A|Ghana|2020-03-27	Africa|hCoV-19/South Africa/KRISP-0185/2020|EPI ISL 482708|B.1.1|South Africa|2020-06-07	0.0005059071	Africa
Africa|hCoV-19/Ghana/TTH6/2020|EPI ISL 515248|A|Ghana|2020-03-27	Africa|hCoV-19/South Africa/KRISP-0185/2020|EPI ISL 482708|B.1.1|South Africa|2020-06-07	0.0005647708	Africa
Africa|hCoV-19/Kenya/C1092/2020|EPI ISL 457849|B.1.5|Kenya|2020-04-18	Africa|hCoV-19/South Africa/KRISP-0185/2020|EPI ISL 482708|B.1.1|South Africa|2020-06-07	0.0002449016	Africa
Africa|hCoV-19/Kenya/C1102/2020|EPI ISL 568708|B.1.5|Kenya|2020-04-19	Africa|hCoV-19/South Africa/KRISP-0185/2020|EPI ISL 482708|B.1.1|South Africa|2020-06-07	0.0003426823	Africa
Africa|hCoV-19/Kenya/C1162/2020|EPI ISL 457850|B.1.5|Kenya|2020-04-19	Africa|hCoV-19/South Africa/KRISP-0185/2020|EPI ISL 482708|B.1.1|South Africa|2020-06-07	0.0002077012	Africa
Africa|hCoV-19/Kenya/C1216/2020|EPI ISL 457854|B.1.5|Kenya|2020-04-19	Africa|hCoV-19/South Africa/KRISP-0185/2020|EPI ISL 482708|B.1.1|South Africa|2020-06-07	0.0002352633	Africa
Africa|hCoV-19/Kenya/C1292/2020|EPI ISL 457856|B|Kenya|2020-04-20	Africa|hCoV-19/South Africa/KRISP-0185/2020|EPI ISL 482708|B.1.1|South Africa|2020-06-07	0.0002399585	Africa
Africa|hCoV-19/Kenya/C1357/2020|EPI ISL 457858|B.1.5|Kenya|2020-04-20	Africa|hCoV-19/South Africa/KRISP-0185/2020|EPI ISL 482708|B.1.1|South Africa|2020-06-07	0.0002107426	Africa
Africa|hCoV-19/Kenya/C1422/2020|EPI ISL 457861|B.1|Kenya|2020-04-20	Africa|hCoV-19/South Africa/KRISP-0185/2020|EPI ISL 482708|B.1.1|South Africa|2020-06-07	0.0002470080	Africa
Africa|hCoV-19/Kenya/C1499/2020|EPI ISL 457863|B.1.5|Kenya|2020-04-20	Africa|hCoV-19/South Africa/KRISP-0185/2020|EPI ISL 482708|B.1.1|South Africa|2020-06-07	0.0002399371	Africa
Africa|hCoV-19/Kenya/C1646/2020|EPI ISL 457865|B.1.5|Kenya|2020-04-21	Africa|hCoV-19/South Africa/KRISP-0185/2020|EPI ISL 482708|B.1.1|South Africa|2020-06-07	0.0002131908	Africa
Africa|hCoV-19/Kenya/C1739/2020|EPI ISL 457866|B|Kenya|2020-04-22	Africa|hCoV-19/South Africa/KRISP-0185/2020|EPI ISL 482708|B.1.1|South Africa|2020-06-07	0.0002462928	Africa
Africa|hCoV-19/Kenya/C1751/2020|EPI ISL 457867|B.1.5|Kenya|2020-04-22	Africa|hCoV-19/South Africa/KRISP-0185/2020|EPI ISL 482708|B.1.1|South Africa|2020-06-07	0.0002016366	Africa
Africa|hCoV-19/Kenya/C21582/2020|EPI ISL 568872|B.1|Kenya|2020-06-22	Africa|hCoV-19/South Africa/KRISP-0185/2020|EPI ISL 482708|B.1.1|South Africa|2020-06-07	0.0004706247	Africa
Africa|hCoV-19/Kenya/C22/2020|EPI ISL 457845|B.1.5|Kenya|2020-03-17	Africa|hCoV-19/South Africa/KRISP-0185/2020|EPI ISL 482708|B.1.1|South Africa|2020-06-07	0.0002109872	Africa
Africa|hCoV-19/Kenya/C2439/2020|EPI ISL 457877|B.1.5|Kenya|2020-04-24	Africa|hCoV-19/South Africa/KRISP-0185/2020|EPI ISL 482708|B.1.1|South Africa|2020-06-07	0.0002715946	Africa
Africa|hCoV-19/Kenya/C2449/2020|EPI ISL 457878|B.1.5|Kenya|2020-04-24	Africa|hCoV-19/South Africa/KRISP-0185/2020|EPI ISL 482708|B.1.1|South Africa|2020-06-07	0.0002432804	Africa
Africa|hCoV-19/Kenya/C2469/2020|EPI ISL 457879|B.1.5|Kenya|2020-04-24	Africa|hCoV-19/South Africa/KRISP-0185/2020|EPI ISL 482708|B.1.1|South Africa|2020-06-07	0.0002046274	Africa
Africa|hCoV-19/Kenya/C253/2020|EPI ISL 457868|B.1|Kenya|2020-04-03	Africa|hCoV-19/South Africa/KRISP-0185/2020|EPI ISL 482708|B.1.1|South Africa|2020-06-07	0.0002352578	Africa
Africa|hCoV-19/Kenya/C256/2020|EPI ISL 568697|B.1.5|Kenya|2020-04-04	Africa|hCoV-19/South Africa/KRISP-0185/2020|EPI ISL 482708|B.1.1|South Africa|2020-06-07	0.0002793410	Africa
Africa|hCoV-19/Kenya/C2582/2020|EPI ISL 457883|B.1.5|Kenya|2020-04-25	Africa|hCoV-19/South Africa/KRISP-0185/2020|EPI ISL 482708|B.1.1|South Africa|2020-06-07	0.0002767740	Africa
Africa|hCoV-19/Kenya/C2685/2020|EPI ISL 457884|B.1.5|Kenya|2020-04-25	Africa|hCoV-19/South Africa/KRISP-0185/2020|EPI ISL 482708|B.1.1|South Africa|2020-06-07	0.0002693511	Africa
Africa|hCoV-19/Kenya/C2777/2020|EPI ISL 457887|B.1|Kenya|2020-04-26	Africa|hCoV-19/South Africa/KRISP-0185/2020|EPI ISL 482708|B.1.1|South Africa|2020-06-07	0.0002131832	Africa
Africa|hCoV-19/Kenya/C2826/2020|EPI ISL 457891|B.1.5|Kenya|2020-04-27	Africa|hCoV-19/South Africa/KRISP-0185/2020|EPI ISL 482708|B.1.1|South Africa|2020-06-07	0.0002036691	Africa
Africa|hCoV-19/Kenya/C2847/2020|EPI ISL 457892|B.1.5|Kenya|2020-04-27	Africa|hCoV-19/South Africa/KRISP-0185/2020|EPI ISL 482708|B.1.1|South Africa|2020-06-07	0.0002107648	Africa
Africa|hCoV-19/Kenya/C293/2020|EPI ISL 457871|A|Kenya|2020-04-04	Africa|hCoV-19/South Africa/KRISP-0185/2020|EPI ISL 482708|B.1.1|South Africa|2020-06-07	0.0005227951	Africa
Africa|hCoV-19/Kenya/C310/2020|EPI ISL 457874|B.4|Kenya|2020-04-04	Africa|hCoV-19/South Africa/KRISP-0185/2020|EPI ISL 482708|B.1.1|South Africa|2020-06-07	0.0006854667	Africa
Africa|hCoV-19/Kenya/C3129/2020|EPI ISL 457897|B.1.5|Kenya|2020-04-28	Africa|hCoV-19/South Africa/KRISP-0185/2020|EPI ISL 482708|B.1.1|South Africa|2020-06-07	0.0002365006	Africa
Africa|hCoV-19/Kenya/C314/2020|EPI ISL 457875|A|Kenya|2020-04-04	Africa|hCoV-19/South Africa/KRISP-0185/2020|EPI ISL 482708|B.1.1|South Africa|2020-06-07	0.0005715095	Africa
Africa|hCoV-19/Kenya/C316/2020|EPI ISL 457876|B.4|Kenya|2020-04-04	Africa|hCoV-19/South Africa/KRISP-0185/2020|EPI ISL 482708|B.1.1|South Africa|2020-06-07	0.0006917796	Africa
Africa|hCoV-19/Kenya/C3194/2020|EPI ISL 457901|B.1.5|Kenya|2020-04-28	Africa|hCoV-19/South Africa/KRISP-0185/2020|EPI ISL 482708|B.1.1|South Africa|2020-06-07	0.0002767671	Africa
Africa|hCoV-19/Kenya/C3205/2020|EPI ISL 457902|B.1.5|Kenya|2020-04-28	Africa|hCoV-19/South Africa/KRISP-0185/2020|EPI ISL 482708|B.1.1|South Africa|2020-06-07	0.0002058347	Africa
Africa|hCoV-19/Kenya/C3208/2020|EPI ISL 457903|B.1.5|Kenya|2020-04-28	Africa|hCoV-19/South Africa/KRISP-0185/2020|EPI ISL 482708|B.1.1|South Africa|2020-06-07	0.0002102111	Africa
Africa|hCoV-19/Kenya/C3381/2020|EPI ISL 568714|B.1.5|Kenya|2020-04-30	Africa|hCoV-19/South Africa/KRISP-0185/2020|EPI ISL 482708|B.1.1|South Africa|2020-06-07	0.0002376187	Africa
Africa|hCoV-19/Kenya/C3427/2020|EPI ISL 457906|B.1.5|Kenya|2020-04-29	Africa|hCoV-19/South Africa/KRISP-0185/2020|EPI ISL 482708|B.1.1|South Africa|2020-06-07	0.0002713174	Africa
Africa|hCoV-19/Kenya/C3457/2020|EPI ISL 568715|B.1|Kenya|2020-04-30	Africa|hCoV-19/South Africa/KRISP-0185/2020|EPI ISL 482708|B.1.1|South Africa|2020-06-07	0.0003116174	Africa
Africa|hCoV-19/Kenya/C3739/2020|EPI ISL 568717|B.1.5|Kenya|2020-05-04	Africa|hCoV-19/South Africa/KRISP-0185/2020|EPI ISL 482708|B.1.1|South Africa|2020-06-07	0.0002036691	Africa
Africa|hCoV-19/Kenya/C389/2020|EPI ISL 568698|B.1.5|Kenya|2020-04-07	Africa|hCoV-19/South Africa/KRISP-0185/2020|EPI ISL 482708|B.1.1|South Africa|2020-06-07	0.0002054752	Africa
Africa|hCoV-19/Kenya/C3980/2020|EPI ISL 568719|B.1|Kenya|2020-05-05	Africa|hCoV-19/South Africa/KRISP-0185/2020|EPI ISL 482708|B.1.1|South Africa|2020-06-07	0.0002392567	Africa
Africa|hCoV-19/Kenya/C4083/2020|EPI ISL 568721|B.1.5|Kenya|2020-05-05	Africa|hCoV-19/South Africa/KRISP-0185/2020|EPI ISL 482708|B.1.1|South Africa|2020-06-07	0.0002806308	Africa
Africa|hCoV-19/Kenya/C4195/2020|EPI ISL 568723|B.1.5|Kenya|2020-06-05	Africa|hCoV-19/South Africa/KRISP-0185/2020|EPI ISL 482708|B.1.1|South Africa|2020-06-07	0.0002036762	Africa
Africa|hCoV-19/Kenya/C4199/2020|EPI ISL 568724|B.1.5|Kenya|2020-05-06	Africa|hCoV-19/South Africa/KRISP-0185/2020|EPI ISL 482708|B.1.1|South Africa|2020-06-07	0.0002743097	Africa
Africa|hCoV-19/Kenya/C4214/2020|EPI ISL 568725|B.1|Kenya|2020-06-05	Africa|hCoV-19/South Africa/KRISP-0185/2020|EPI ISL 482708|B.1.1|South Africa|2020-06-07	0.0002352474	Africa
Africa|hCoV-19/Kenya/C4419/2020|EPI ISL 568727|B.1|Kenya|2020-05-07	Africa|hCoV-19/South Africa/KRISP-0185/2020|EPI ISL 482708|B.1.1|South Africa|2020-06-07	0.0003027652	Africa
Africa|hCoV-19/Kenya/C4420/2020|EPI ISL 568728|B.1.5|Kenya|2020-05-07	Africa|hCoV-19/South Africa/KRISP-0185/2020|EPI ISL 482708|B.1.1|South Africa|2020-06-07	0.0002768340	Africa
Africa|hCoV-19/Kenya/C4585/2020|EPI ISL 568730|B.1.5|Kenya|2020-05-08	Africa|hCoV-19/South Africa/KRISP-0185/2020|EPI ISL 482708|B.1.1|South Africa|2020-06-07	0.0002376290	Africa
Africa|hCoV-19/Kenya/C460/2020|EPI ISL 457910|B.1.5|Kenya|2020-04-08	Africa|hCoV-19/South Africa/KRISP-0185/2020|EPI ISL 482708|B.1.1|South Africa|2020-06-07	0.0002088649	Africa
Africa|hCoV-19/Kenya/C4691/2020|EPI ISL 568733|B.1.5|Kenya|2020-05-09	Africa|hCoV-19/South Africa/KRISP-0185/2020|EPI ISL 482708|B.1.1|South Africa|2020-06-07	0.0002064649	Africa
Africa|hCoV-19/Kenya/C4710/2020|EPI ISL 568735|B.1.5|Kenya|2020-05-08	Africa|hCoV-19/South Africa/KRISP-0185/2020|EPI ISL 482708|B.1.1|South Africa|2020-06-07	0.0003024966	Africa
Africa|hCoV-19/Kenya/C4717/2020|EPI ISL 568737|B.1.5|Kenya|2020-05-08	Africa|hCoV-19/South Africa/KRISP-0185/2020|EPI ISL 482708|B.1.1|South Africa|2020-06-07	0.0002483660	Africa
Africa|hCoV-19/Kenya/C4872/2020|EPI ISL 568741|B.1.5|Kenya|2020-05-08	Africa|hCoV-19/South Africa/KRISP-0185/2020|EPI ISL 482708|B.1.1|South Africa|2020-06-07	0.0002398598	Africa
Africa|hCoV-19/Kenya/C4895/2020|EPI ISL 568742|B.1.5|Kenya|2020-05-08	Africa|hCoV-19/South Africa/KRISP-0185/2020|EPI ISL 482708|B.1.1|South Africa|2020-06-07	0.0003086685	Africa
Africa|hCoV-19/Kenya/C5008/2020|EPI ISL 568744|B.1|Kenya|2020-05-08	Africa|hCoV-19/South Africa/KRISP-0185/2020|EPI ISL 482708|B.1.1|South Africa|2020-06-07	0.0002448140	Africa
Africa|hCoV-19/Kenya/C5011/2020|EPI ISL 568745|B.1.5|Kenya|2020-05-08	Africa|hCoV-19/South Africa/KRISP-0185/2020|EPI ISL 482708|B.1.1|South Africa|2020-06-07	0.0002742814	Africa
Africa|hCoV-19/Kenya/C5119/2020|EPI ISL 568750|B.1|Kenya|2020-05-09	Africa|hCoV-19/South Africa/KRISP-0185/2020|EPI ISL 482708|B.1.1|South Africa|2020-06-07	0.0002376454	Africa
Africa|hCoV-19/Kenya/C5177/2020|EPI ISL 568752|B.1.5|Kenya|2020-05-09	Africa|hCoV-19/South Africa/KRISP-0185/2020|EPI ISL 482708|B.1.1|South Africa|2020-06-07	0.0002400383	Africa
Africa|hCoV-19/Kenya/C5178/2020|EPI ISL 568753|B.1.5|Kenya|2020-05-09	Africa|hCoV-19/South Africa/KRISP-0185/2020|EPI ISL 482708|B.1.1|South Africa|2020-06-07	0.0002471035	Africa
Africa|hCoV-19/Kenya/C5246/2020|EPI ISL 568754|B.1.5|Kenya|2020-05-09	Africa|hCoV-19/South Africa/KRISP-0185/2020|EPI ISL 482708|B.1.1|South Africa|2020-06-07	0.0002378905	Africa
Africa|hCoV-19/Kenya/C5288/2020|EPI ISL 568755|B.1.5|Kenya|2020-05-10	Africa|hCoV-19/South Africa/KRISP-0185/2020|EPI ISL 482708|B.1.1|South Africa|2020-06-07	0.0003118205	Africa
Africa|hCoV-19/Kenya/C5289/2020|EPI ISL 568756|B.1.5|Kenya|2020-05-10	Africa|hCoV-19/South Africa/KRISP-0185/2020|EPI ISL 482708|B.1.1|South Africa|2020-06-07	0.0002117984	Africa
Africa|hCoV-19/Kenya/C5328/2020|EPI ISL 568760|B.1.5|Kenya|2020-05-10	Africa|hCoV-19/South Africa/KRISP-0185/2020|EPI ISL 482708|B.1.1|South Africa|2020-06-07	0.0002400815	Africa
Africa|hCoV-19/Kenya/C5335/2020|EPI ISL 568762|B.1.5|Kenya|2020-05-10	Africa|hCoV-19/South Africa/KRISP-0185/2020|EPI ISL 482708|B.1.1|South Africa|2020-06-07	0.0002402879	Africa
Africa|hCoV-19/Kenya/C5384/2020|EPI ISL 568764|B.1.5|Kenya|2020-05-10	Africa|hCoV-19/South Africa/KRISP-0185/2020|EPI ISL 482708|B.1.1|South Africa|2020-06-07	0.0003024864	Africa
Africa|hCoV-19/Kenya/C54/2020|EPI ISL 457847|B.1|Kenya|2020-03-24	Africa|hCoV-19/South Africa/KRISP-0185/2020|EPI ISL 482708|B.1.1|South Africa|2020-06-07	0.0002739876	Africa
Africa|hCoV-19/Kenya/C544/2020|EPI ISL 457911|B.1.5|Kenya|2020-04-10	Africa|hCoV-19/South Africa/KRISP-0185/2020|EPI ISL 482708|B.1.1|South Africa|2020-06-07	0.0002088723	Africa
Africa|hCoV-19/Kenya/C5442/2020|EPI ISL 568767|B.1.5|Kenya|2020-05-10	Africa|hCoV-19/South Africa/KRISP-0185/2020|EPI ISL 482708|B.1.1|South Africa|2020-06-07	0.0002715947	Africa
Africa|hCoV-19/Kenya/C569/2020|EPI ISL 568700|B.1|Kenya|2020-04-12	Africa|hCoV-19/South Africa/KRISP-0185/2020|EPI ISL 482708|B.1.1|South Africa|2020-06-07	0.0002446857	Africa
Africa|hCoV-19/Kenya/C5695/2020|EPI ISL 568770|B.1.5|Kenya|2020-05-11	Africa|hCoV-19/South Africa/KRISP-0185/2020|EPI ISL 482708|B.1.1|South Africa|2020-06-07	0.0003055563	Africa
Africa|hCoV-19/Kenya/C5701/2020|EPI ISL 568772|B.1|Kenya|2020-05-11	Africa|hCoV-19/South Africa/KRISP-0185/2020|EPI ISL 482708|B.1.1|South Africa|2020-06-07	0.0002376349	Africa
Africa|hCoV-19/Kenya/C571/2020|EPI ISL 568702|A|Kenya|2020-04-12	Africa|hCoV-19/South Africa/KRISP-0185/2020|EPI ISL 482708|B.1.1|South Africa|2020-06-07	0.0005378677	Africa
Africa|hCoV-19/Kenya/C5767/2020|EPI ISL 568773|B.1.5|Kenya|2020-05-11	Africa|hCoV-19/South Africa/KRISP-0185/2020|EPI ISL 482708|B.1.1|South Africa|2020-06-07	0.0003495730	Africa
Africa|hCoV-19/Kenya/C5811/2020|EPI ISL 568775|B.1.5|Kenya|2020-05-11	Africa|hCoV-19/South Africa/KRISP-0185/2020|EPI ISL 482708|B.1.1|South Africa|2020-06-07	0.0002376347	Africa
Africa|hCoV-19/Kenya/C5813/2020|EPI ISL 568776|B.1|Kenya|2020-05-11	Africa|hCoV-19/South Africa/KRISP-0185/2020|EPI ISL 482708|B.1.1|South Africa|2020-06-07	0.0002400383	Africa
Africa|hCoV-19/Kenya/C5835/2020|EPI ISL 568777|B.1.5|Kenya|2020-05-12	Africa|hCoV-19/South Africa/KRISP-0185/2020|EPI ISL 482708|B.1.1|South Africa|2020-06-07	0.0002741501	Africa
Africa|hCoV-19/Kenya/C587/2020|EPI ISL 457912|B.1.5|Kenya|2020-04-11	Africa|hCoV-19/South Africa/KRISP-0185/2020|EPI ISL 482708|B.1.1|South Africa|2020-06-07	0.0002436071	Africa
Africa|hCoV-19/Kenya/C589/2020|EPI ISL 457913|B.1.5|Kenya|2020-04-11	Africa|hCoV-19/South Africa/KRISP-0185/2020|EPI ISL 482708|B.1.1|South Africa|2020-06-07	0.0002054892	Africa
Africa|hCoV-19/Kenya/C5902/2020|EPI ISL 568779|B.1.5|Kenya|2020-05-12	Africa|hCoV-19/South Africa/KRISP-0185/2020|EPI ISL 482708|B.1.1|South Africa|2020-06-07	0.0002424322	Africa
Africa|hCoV-19/Kenya/C5911/2020|EPI ISL 568780|B.1.5|Kenya|2020-05-12	Africa|hCoV-19/South Africa/KRISP-0185/2020|EPI ISL 482708|B.1.1|South Africa|2020-06-07	0.0002423708	Africa
Africa|hCoV-19/Kenya/C5914/2020|EPI ISL 568782|B.1.5|Kenya|2020-05-12	Africa|hCoV-19/South Africa/KRISP-0185/2020|EPI ISL 482708|B.1.1|South Africa|2020-06-07	0.0002718531	Africa
Africa|hCoV-19/Kenya/C6186/2020|EPI ISL 568787|B.1.5|Kenya|2020-05-13	Africa|hCoV-19/South Africa/KRISP-0185/2020|EPI ISL 482708|B.1.1|South Africa|2020-06-07	0.0003086831	Africa
Africa|hCoV-19/Kenya/C6255/2020|EPI ISL 568790|B.1.1.33|Kenya|2020-05-13	Africa|hCoV-19/South Africa/KRISP-0185/2020|EPI ISL 482708|B.1.1|South Africa|2020-06-07	0.0003057391	Africa
Africa|hCoV-19/Kenya/C6298/2020|EPI ISL 568792|B.1|Kenya|2020-05-13	Africa|hCoV-19/South Africa/KRISP-0185/2020|EPI ISL 482708|B.1.1|South Africa|2020-06-07	0.0002446403	Africa
Africa|hCoV-19/Kenya/C6369/2020|EPI ISL 568794|B.1|Kenya|2020-05-14	Africa|hCoV-19/South Africa/KRISP-0185/2020|EPI ISL 482708|B.1.1|South Africa|2020-06-07	0.0003141257	Africa
Africa|hCoV-19/Kenya/C6380/2020|EPI ISL 568798|B.1.5|Kenya|2020-05-15	Africa|hCoV-19/South Africa/KRISP-0185/2020|EPI ISL 482708|B.1.1|South Africa|2020-06-07	0.0002098728	Africa
Africa|hCoV-19/Kenya/C6384/2020|EPI ISL 568799|B.1|Kenya|2020-05-14	Africa|hCoV-19/South Africa/KRISP-0185/2020|EPI ISL 482708|B.1.1|South Africa|2020-06-07	0.0002399501	Africa
Africa|hCoV-19/Kenya/C639/2020|EPI ISL 568703|B|Kenya|2020-04-14	Africa|hCoV-19/South Africa/KRISP-0185/2020|EPI ISL 482708|B.1.1|South Africa|2020-06-07	0.0003492141	Africa
Africa|hCoV-19/Kenya/C6518/2020|EPI ISL 568803|B.1.5|Kenya|2020-05-14	Africa|hCoV-19/South Africa/KRISP-0185/2020|EPI ISL 482708|B.1.1|South Africa|2020-06-07	0.0003163115	Africa
Africa|hCoV-19/Kenya/C6524/2020|EPI ISL 568805|A|Kenya|2020-05-14	Africa|hCoV-19/South Africa/KRISP-0185/2020|EPI ISL 482708|B.1.1|South Africa|2020-06-07	0.0005520565	Africa
Africa|hCoV-19/Kenya/C656/2020|EPI ISL 457915|B.1.5|Kenya|2020-04-13	Africa|hCoV-19/South Africa/KRISP-0185/2020|EPI ISL 482708|B.1.1|South Africa|2020-06-07	0.0002688841	Africa
Africa|hCoV-19/Kenya/C6564/2020|EPI ISL 568806|B.1.5|Kenya|2020-05-14	Africa|hCoV-19/South Africa/KRISP-0185/2020|EPI ISL 482708|B.1.1|South Africa|2020-06-07	0.0003175870	Africa
Africa|hCoV-19/Kenya/C6878/2020|EPI ISL 568813|B.1.1|Kenya|2020-05-15	Africa|hCoV-19/South Africa/KRISP-0185/2020|EPI ISL 482708|B.1.1|South Africa|2020-06-07	0.0001069124	Africa
Africa|hCoV-19/Kenya/C6914/2020|EPI ISL 568817|B.1|Kenya|2020-05-15	Africa|hCoV-19/South Africa/KRISP-0185/2020|EPI ISL 482708|B.1.1|South Africa|2020-06-07	0.0003493164	Africa
Africa|hCoV-19/Kenya/C7081/2020|EPI ISL 568824|B.1.5|Kenya|2020-05-16	Africa|hCoV-19/South Africa/KRISP-0185/2020|EPI ISL 482708|B.1.1|South Africa|2020-06-07	0.0002493325	Africa
Africa|hCoV-19/Kenya/C713/2020|EPI ISL 457920|B.1.5|Kenya|2020-04-14	Africa|hCoV-19/South Africa/KRISP-0185/2020|EPI ISL 482708|B.1.1|South Africa|2020-06-07	0.0002352576	Africa
Africa|hCoV-19/Kenya/C7579/2020|EPI ISL 568842|A|Kenya|2020-05-16	Africa|hCoV-19/South Africa/KRISP-0185/2020|EPI ISL 482708|B.1.1|South Africa|2020-06-07	0.0005881693	Africa
Africa|hCoV-19/Kenya/C7605/2020|EPI ISL 568847|A|Kenya|2020-05-16	Africa|hCoV-19/South Africa/KRISP-0185/2020|EPI ISL 482708|B.1.1|South Africa|2020-06-07	0.0005770567	Africa
Africa|hCoV-19/Kenya/C787/2020|EPI ISL 457921|B.1.5|Kenya|2020-04-15	Africa|hCoV-19/South Africa/KRISP-0185/2020|EPI ISL 482708|B.1.1|South Africa|2020-06-07	0.0002016366	Africa
Africa|hCoV-19/Kenya/C7949/2020|EPI ISL 568852|B.1|Kenya|2020-05-18	Africa|hCoV-19/South Africa/KRISP-0185/2020|EPI ISL 482708|B.1.1|South Africa|2020-06-07	0.0003500086	Africa
Africa|hCoV-19/Kenya/C815/2020|EPI ISL 568706|B.1|Kenya|2020-04-16	Africa|hCoV-19/South Africa/KRISP-0185/2020|EPI ISL 482708|B.1.1|South Africa|2020-06-07	0.0002794634	Africa
Africa|hCoV-19/Kenya/C8240/2020|EPI ISL 568855|B.1.5|Kenya|2020-05-19	Africa|hCoV-19/South Africa/KRISP-0185/2020|EPI ISL 482708|B.1.1|South Africa|2020-06-07	0.0002811428	Africa
Africa|hCoV-19/Kenya/C926/2020|EPI ISL 457928|B.1.5|Kenya|2020-04-17	Africa|hCoV-19/South Africa/KRISP-0185/2020|EPI ISL 482708|B.1.1|South Africa|2020-06-07	0.0002366413	Africa
Africa|hCoV-19/Kenya/D5/2020|EPI ISL 457999|B.1|Kenya|2020-05-22	Africa|hCoV-19/South Africa/KRISP-0185/2020|EPI ISL 482708|B.1.1|South Africa|2020-06-07	0.0004819799	Africa
Africa|hCoV-19/Kenya/D6/2020|EPI ISL 458000|B.40|Kenya|2020-03-17	Africa|hCoV-19/South Africa/KRISP-0185/2020|EPI ISL 482708|B.1.1|South Africa|2020-06-07	0.0006075676	Africa
Africa|hCoV-19/Kenya/NIC 059/2020|EPI ISL 457827|B.40|Kenya|2020-03	Africa|hCoV-19/South Africa/KRISP-0185/2020|EPI ISL 482708|B.1.1|South Africa|2020-06-07	0.0005432654	Africa
Africa|hCoV-19/Kenya/NIC 084/2020|EPI ISL 457828|B|Kenya|2020-03	Africa|hCoV-19/South Africa/KRISP-0185/2020|EPI ISL 482708|B.1.1|South Africa|2020-06-07	0.0005042511	Africa
Africa|hCoV-19/Kenya/NIC 087/2020|EPI ISL 457829|B.1.1.20|Kenya|2020-03	Africa|hCoV-19/South Africa/KRISP-0185/2020|EPI ISL 482708|B.1.1|South Africa|2020-06-07	0.0001354351	Africa
Africa|hCoV-19/Kenya/NIC 089/2020|EPI ISL 457830|B.1.1.20|Kenya|2020-03	Africa|hCoV-19/South Africa/KRISP-0185/2020|EPI ISL 482708|B.1.1|South Africa|2020-06-07	0.0001409063	Africa
Africa|hCoV-19/Kenya/NIC 168/2020|EPI ISL 457832|B.1.255|Kenya|2020-03	Africa|hCoV-19/South Africa/KRISP-0185/2020|EPI ISL 482708|B.1.1|South Africa|2020-06-07	0.0002768438	Africa
Africa|hCoV-19/Kenya/NIC 187/2020|EPI ISL 457833|B.1.5|Kenya|2020-03-20	Africa|hCoV-19/South Africa/KRISP-0185/2020|EPI ISL 482708|B.1.1|South Africa|2020-06-07	0.0002688661	Africa
Africa|hCoV-19/Kenya/NIC 196/2020|EPI ISL 457834|B.1.1|Kenya|2020-03-21	Africa|hCoV-19/South Africa/KRISP-0185/2020|EPI ISL 482708|B.1.1|South Africa|2020-06-07	0.0001053658	Africa
Africa|hCoV-19/Kenya/NIC 248/2020|EPI ISL 457836|B.40|Kenya|2020-03-23	Africa|hCoV-19/South Africa/KRISP-0185/2020|EPI ISL 482708|B.1.1|South Africa|2020-06-07	0.0004796196	Africa
Africa|hCoV-19/Kenya/NIC 266/2020|EPI ISL 457838|B.6|Kenya|2020-03-24	Africa|hCoV-19/South Africa/KRISP-0185/2020|EPI ISL 482708|B.1.1|South Africa|2020-06-07	0.0005813279	Africa
Africa|hCoV-19/Kenya/NIC 492/2020|EPI ISL 457840|B.1.5|Kenya|2020-03	Africa|hCoV-19/South Africa/KRISP-0185/2020|EPI ISL 482708|B.1.1|South Africa|2020-06-07	0.0002092364	Africa
Africa|hCoV-19/Kenya/NIC 512/2020|EPI ISL 457841|B.1.5|Kenya|2020-03	Africa|hCoV-19/South Africa/KRISP-0185/2020|EPI ISL 482708|B.1.1|South Africa|2020-06-07	0.0002090833	Africa
Africa|hCoV-19/Kenya/NIC 569/2020|EPI ISL 457843|B.1.1|Kenya|2020-03-29	Africa|hCoV-19/South Africa/KRISP-0185/2020|EPI ISL 482708|B.1.1|South Africa|2020-06-07	0.0001344113	Africa
Africa|hCoV-19/Kenya/NIC 593/2020|EPI ISL 457844|B.1.1.316|Kenya|2020-03-29	Africa|hCoV-19/South Africa/KRISP-0185/2020|EPI ISL 482708|B.1.1|South Africa|2020-06-07	0.0001383386	Africa
Africa|hCoV-19/Kenya/S052/2020|EPI ISL 457932|B.4|Kenya|2020-03-14	Africa|hCoV-19/South Africa/KRISP-0185/2020|EPI ISL 482708|B.1.1|South Africa|2020-06-07	0.0006900379	Africa
Africa|hCoV-19/Kenya/S109/2020|EPI ISL 457933|B.4|Kenya|2020-03-23	Africa|hCoV-19/South Africa/KRISP-0185/2020|EPI ISL 482708|B.1.1|South Africa|2020-06-07	0.0006608655	Africa
Africa|hCoV-19/Kenya/S299/2020|EPI ISL 457934|B.1.1.1|Kenya|2020-03-29	Africa|hCoV-19/South Africa/KRISP-0185/2020|EPI ISL 482708|B.1.1|South Africa|2020-06-07	0.0002739220	Africa
Africa|hCoV-19/Madagascar/IP-01650/2020|EPI ISL 508862|B.1|Madagascar|2020-03-20	Africa|hCoV-19/South Africa/KRISP-0185/2020|EPI ISL 482708|B.1.1|South Africa|2020-06-07	0.0003024864	Africa
Africa|hCoV-19/Madagascar/IP-01861/2020|EPI ISL 508863|B.1|Madagascar|2020-03-22	Africa|hCoV-19/South Africa/KRISP-0185/2020|EPI ISL 482708|B.1.1|South Africa|2020-06-07	0.0003024864	Africa
Africa|hCoV-19/Mali/M002593/2020|EPI ISL 487446|A|Mali|2020-04-06	Africa|hCoV-19/South Africa/KRISP-0185/2020|EPI ISL 482708|B.1.1|South Africa|2020-06-07	0.0005714961	Africa
Africa|hCoV-19/Mali/M002615/2020|EPI ISL 487447|A|Mali|2020-04-06	Africa|hCoV-19/South Africa/KRISP-0185/2020|EPI ISL 482708|B.1.1|South Africa|2020-06-07	0.0005379220	Africa
Africa|hCoV-19/Mali/M002616/2020|EPI ISL 487448|A|Mali|2020-04-06	Africa|hCoV-19/South Africa/KRISP-0185/2020|EPI ISL 482708|B.1.1|South Africa|2020-06-07	0.0005052207	Africa
Africa|hCoV-19/Mali/M002618/2020|EPI ISL 487449|A|Mali|2020-04-06	Africa|hCoV-19/South Africa/KRISP-0185/2020|EPI ISL 482708|B.1.1|South Africa|2020-06-07	0.0005714981	Africa
Africa|hCoV-19/Mali/M002644/2020|EPI ISL 487450|A|Mali|2020-04-08	Africa|hCoV-19/South Africa/KRISP-0185/2020|EPI ISL 482708|B.1.1|South Africa|2020-06-07	0.0006051685	Africa
Africa|hCoV-19/Mali/M002659/2020|EPI ISL 487451|A|Mali|2020-04-09	Africa|hCoV-19/South Africa/KRISP-0185/2020|EPI ISL 482708|B.1.1|South Africa|2020-06-07	0.0005378678	Africa
Africa|hCoV-19/Mali/M002663/2020|EPI ISL 487452|A|Mali|2020-04-09	Africa|hCoV-19/South Africa/KRISP-0185/2020|EPI ISL 482708|B.1.1|South Africa|2020-06-07	0.0006387567	Africa
Africa|hCoV-19/Mali/M002667/2020|EPI ISL 487453|B.1|Mali|2020-04-10	Africa|hCoV-19/South Africa/KRISP-0185/2020|EPI ISL 482708|B.1.1|South Africa|2020-06-07	0.0003024864	Africa
Africa|hCoV-19/Mali/M002672/2020|EPI ISL 487454|B|Mali|2020-04-10	Africa|hCoV-19/South Africa/KRISP-0185/2020|EPI ISL 482708|B.1.1|South Africa|2020-06-07	0.0004707372	Africa
Africa|hCoV-19/Mali/M002673/2020|EPI ISL 487455|B.1|Mali|2020-04-10	Africa|hCoV-19/South Africa/KRISP-0185/2020|EPI ISL 482708|B.1.1|South Africa|2020-06-07	0.0003024804	Africa
Africa|hCoV-19/Mali/M002675/2020|EPI ISL 487456|A|Mali|2020-04-10	Africa|hCoV-19/South Africa/KRISP-0185/2020|EPI ISL 482708|B.1.1|South Africa|2020-06-07	0.0005378678	Africa
Africa|hCoV-19/Mali/M002698/2020|EPI ISL 487457|A|Mali|2020-04-12	Africa|hCoV-19/South Africa/KRISP-0185/2020|EPI ISL 482708|B.1.1|South Africa|2020-06-07	0.0005048228	Africa
Africa|hCoV-19/Mali/M002700/2020|EPI ISL 487458|B.1|Mali|2020-04-12	Africa|hCoV-19/South Africa/KRISP-0185/2020|EPI ISL 482708|B.1.1|South Africa|2020-06-07	0.0004387250	Africa
Africa|hCoV-19/Mali/M002703/2020|EPI ISL 487459|B.1|Mali|2020-04-12	Africa|hCoV-19/South Africa/KRISP-0185/2020|EPI ISL 482708|B.1.1|South Africa|2020-06-07	0.0003697132	Africa
Africa|hCoV-19/Mali/M002704/2020|EPI ISL 487460|A|Mali|2020-04-12	Africa|hCoV-19/South Africa/KRISP-0185/2020|EPI ISL 482708|B.1.1|South Africa|2020-06-07	0.0004705948	Africa
Africa|hCoV-19/Mali/M002707/2020|EPI ISL 487461|A|Mali|2020-04-12	Africa|hCoV-19/South Africa/KRISP-0185/2020|EPI ISL 482708|B.1.1|South Africa|2020-06-07	0.0006387845	Africa
Africa|hCoV-19/Mali/M002758/2020|EPI ISL 487462|B.1|Mali|2020-04-13	Africa|hCoV-19/South Africa/KRISP-0185/2020|EPI ISL 482708|B.1.1|South Africa|2020-06-07	0.0004033763	Africa
Africa|hCoV-19/Mali/M002823/2020|EPI ISL 487463|A|Mali|2020-04-14	Africa|hCoV-19/South Africa/KRISP-0185/2020|EPI ISL 482708|B.1.1|South Africa|2020-06-07	0.0005714826	Africa
Africa|hCoV-19/Mali/M002824/2020|EPI ISL 487464|B.1.3|Mali|2020-04-14	Africa|hCoV-19/South Africa/KRISP-0185/2020|EPI ISL 482708|B.1.1|South Africa|2020-06-07	0.0004033573	Africa
Africa|hCoV-19/Mali/M002826/2020|EPI ISL 487465|A|Mali|2020-04-14	Africa|hCoV-19/South Africa/KRISP-0185/2020|EPI ISL 482708|B.1.1|South Africa|2020-06-07	0.0005042409	Africa
Africa|hCoV-19/Mali/M002830/2020|EPI ISL 487466|B.1.275|Mali|2020-04-14	Africa|hCoV-19/South Africa/KRISP-0185/2020|EPI ISL 482708|B.1.1|South Africa|2020-06-07	0.0003697528	Africa
Africa|hCoV-19/Morocco/15N/2020|EPI ISL 458150|B.1.1|Morocco|2020-05-15	Africa|hCoV-19/South Africa/KRISP-0185/2020|EPI ISL 482708|B.1.1|South Africa|2020-06-07	0.0004038363	Africa
Africa|hCoV-19/Morocco/6887/2020|EPI ISL 459965|B.1.1|Morocco|2020-03-03	Africa|hCoV-19/South Africa/KRISP-0185/2020|EPI ISL 482708|B.1.1|South Africa|2020-06-07	0.0001008031	Africa
Africa|hCoV-19/Morocco/6888/2020|EPI ISL 459966|B.1.1|Morocco|2020-03-15	Africa|hCoV-19/South Africa/KRISP-0185/2020|EPI ISL 482708|B.1.1|South Africa|2020-06-07	0.0002016231	Africa
Africa|hCoV-19/Morocco/6889/2020|EPI ISL 459967|B.1.5|Morocco|2020-03-15	Africa|hCoV-19/South Africa/KRISP-0185/2020|EPI ISL 482708|B.1.1|South Africa|2020-06-07	0.0002034963	Africa
Africa|hCoV-19/Morocco/6890/2020|EPI ISL 459968|B.1.5|Morocco|2020-03-17	Africa|hCoV-19/South Africa/KRISP-0185/2020|EPI ISL 482708|B.1.1|South Africa|2020-06-07	0.0002705595	Africa
Africa|hCoV-19/Morocco/6891/2020|EPI ISL 459969|B.1.255|Morocco|2020-03-20	Africa|hCoV-19/South Africa/KRISP-0185/2020|EPI ISL 482708|B.1.1|South Africa|2020-06-07	0.0002717474	Africa
Africa|hCoV-19/Morocco/6892/2020|EPI ISL 459970|B.1.5|Morocco|2020-03-17	Africa|hCoV-19/South Africa/KRISP-0185/2020|EPI ISL 482708|B.1.1|South Africa|2020-06-07	0.0002719016	Africa
Africa|hCoV-19/Morocco/6893/2020|EPI ISL 459971|B.1.153|Morocco|2020-03-18	Africa|hCoV-19/South Africa/KRISP-0185/2020|EPI ISL 482708|B.1.1|South Africa|2020-06-07	0.0004430781	Africa
Africa|hCoV-19/Morocco/6894/2020|EPI ISL 459972|B.1|Morocco|2020-03-20	Africa|hCoV-19/South Africa/KRISP-0185/2020|EPI ISL 482708|B.1.1|South Africa|2020-06-07	0.0004033573	Africa
Africa|hCoV-19/Morocco/6895/2020|EPI ISL 459973|B.1.1|Morocco|2020-03-20	Africa|hCoV-19/South Africa/KRISP-0185/2020|EPI ISL 482708|B.1.1|South Africa|2020-06-07	0.0001344068	Africa
Africa|hCoV-19/Morocco/6897/2020|EPI ISL 459975|B.1.5|Morocco|2020-03-21	Africa|hCoV-19/South Africa/KRISP-0185/2020|EPI ISL 482708|B.1.1|South Africa|2020-06-07	0.0002688751	Africa
Africa|hCoV-19/Morocco/6898/2020|EPI ISL 459976|B.1|Morocco|2020-03-16	Africa|hCoV-19/South Africa/KRISP-0185/2020|EPI ISL 482708|B.1.1|South Africa|2020-06-07	0.0003361321	Africa
Africa|hCoV-19/Morocco/6899/2020|EPI ISL 459977|B.1.1|Morocco|2020-04-21	Africa|hCoV-19/South Africa/KRISP-0185/2020|EPI ISL 482708|B.1.1|South Africa|2020-06-07	0.0001344126	Africa
Africa|hCoV-19/Morocco/6900/2020|EPI ISL 459978|B.1.1.247|Morocco|2020-04-20	Africa|hCoV-19/South Africa/KRISP-0185/2020|EPI ISL 482708|B.1.1|South Africa|2020-06-07	0.0002352466	Africa
Africa|hCoV-19/Morocco/6901/2020|EPI ISL 459979|B.1|Morocco|2020-04-19	Africa|hCoV-19/South Africa/KRISP-0185/2020|EPI ISL 482708|B.1.1|South Africa|2020-06-07	0.0003361028	Africa
Africa|hCoV-19/Morocco/6902/2020|EPI ISL 459980|B.1.1|Morocco|2020-04-19	Africa|hCoV-19/South Africa/KRISP-0185/2020|EPI ISL 482708|B.1.1|South Africa|2020-06-07	0.0002688587	Africa
Africa|hCoV-19/Morocco/6903/2020|EPI ISL 459981|B.1|Morocco|2020-04-19	Africa|hCoV-19/South Africa/KRISP-0185/2020|EPI ISL 482708|B.1.1|South Africa|2020-06-07	0.0004706230	Africa
Africa|hCoV-19/Morocco/6904/2020|EPI ISL 459982|B.1|Morocco|2020-04-18	Africa|hCoV-19/South Africa/KRISP-0185/2020|EPI ISL 482708|B.1.1|South Africa|2020-06-07	0.0004369998	Africa
Africa|hCoV-19/Morocco/6905/2020|EPI ISL 459983|B.1.1|Morocco|2020-04-21	Africa|hCoV-19/South Africa/KRISP-0185/2020|EPI ISL 482708|B.1.1|South Africa|2020-06-07	0.0002016359	Africa
Africa|hCoV-19/Morocco/6906/2020|EPI ISL 459984|B.1.1|Morocco|2020-04-06	Africa|hCoV-19/South Africa/KRISP-0185/2020|EPI ISL 482708|B.1.1|South Africa|2020-06-07	0.0001008031	Africa
Africa|hCoV-19/Morocco/AZ183/2020|EPI ISL 476026|B.1.1|Morocco|2020-05-11	Africa|hCoV-19/South Africa/KRISP-0185/2020|EPI ISL 482708|B.1.1|South Africa|2020-06-07	0.0003024854	Africa
Africa|hCoV-19/Morocco/CA24/2020|EPI ISL 476025|B.1.1|Morocco|2020-05-02	Africa|hCoV-19/South Africa/KRISP-0185/2020|EPI ISL 482708|B.1.1|South Africa|2020-06-07	0.0004370026	Africa
Africa|hCoV-19/Morocco/HMIMV-Rabat102-03/2020|EPI ISL 471456|B.1|Morocco|2020-03-31	Africa|hCoV-19/South Africa/KRISP-0185/2020|EPI ISL 482708|B.1.1|South Africa|2020-06-07	0.0004369982	Africa
Africa|hCoV-19/Morocco/HMIMV-Rabat1025-04/2020|EPI ISL 471457|B.1|Morocco|2020-04-13	Africa|hCoV-19/South Africa/KRISP-0185/2020|EPI ISL 482708|B.1.1|South Africa|2020-06-07	0.0003697454	Africa
Africa|hCoV-19/Morocco/HMIMV-Rabat1429-04/2020|EPI ISL 471458|B.1|Morocco|2020-04-19	Africa|hCoV-19/South Africa/KRISP-0185/2020|EPI ISL 482708|B.1.1|South Africa|2020-06-07	0.0004706452	Africa
Africa|hCoV-19/Morocco/HMIMV-Rabat1435-04/2020|EPI ISL 471459|B.1|Morocco|2020-04-19	Africa|hCoV-19/South Africa/KRISP-0185/2020|EPI ISL 482708|B.1.1|South Africa|2020-06-07	0.0003361108	Africa
Africa|hCoV-19/Morocco/HMIMV-Rabat1462-04/2020|EPI ISL 471460|B.1|Morocco|2020-04-19	Africa|hCoV-19/South Africa/KRISP-0185/2020|EPI ISL 482708|B.1.1|South Africa|2020-06-07	0.0004369998	Africa
Africa|hCoV-19/Morocco/OUA677-19/2020|EPI ISL 451400|B.1.5|Morocco|2020-04-23	Africa|hCoV-19/South Africa/KRISP-0185/2020|EPI ISL 482708|B.1.1|South Africa|2020-06-07	0.0003361254	Africa
Africa|hCoV-19/Morocco/RA85/2020|EPI ISL 467299|B.1|Morocco|2020-05-21	Africa|hCoV-19/South Africa/KRISP-0185/2020|EPI ISL 482708|B.1.1|South Africa|2020-06-07	0.0008071650	Africa
Africa|hCoV-19/Morocco/RMPS-01/2020|EPI ISL 469017|B.1|Morocco|2020-04-13	Africa|hCoV-19/South Africa/KRISP-0185/2020|EPI ISL 482708|B.1.1|South Africa|2020-06-07	0.0003024864	Africa
Africa|hCoV-19/Morocco/RMPS-02/2020|EPI ISL 469049|B.1|Morocco|2020-03-30	Africa|hCoV-19/South Africa/KRISP-0185/2020|EPI ISL 482708|B.1.1|South Africa|2020-06-07	0.0003024996	Africa
Africa|hCoV-19/Morocco/RMPS-03/2020|EPI ISL 469051|B.1|Morocco|2020-04-03	Africa|hCoV-19/South Africa/KRISP-0185/2020|EPI ISL 482708|B.1.1|South Africa|2020-06-07	0.0004033573	Africa
Africa|hCoV-19/Morocco/RMPS-04/2020|EPI ISL 469052|B.1|Morocco|2020-03-30	Africa|hCoV-19/South Africa/KRISP-0185/2020|EPI ISL 482708|B.1.1|South Africa|2020-06-07	0.0003024864	Africa
Africa|hCoV-19/Morocco/RMPS-05/2020|EPI ISL 469053|B.1|Morocco|2020-03-30	Africa|hCoV-19/South Africa/KRISP-0185/2020|EPI ISL 482708|B.1.1|South Africa|2020-06-07	0.0002688714	Africa
Africa|hCoV-19/Morocco/RMPS-06/2020|EPI ISL 469054|B.1|Morocco|2020-04-01	Africa|hCoV-19/South Africa/KRISP-0185/2020|EPI ISL 482708|B.1.1|South Africa|2020-06-07	0.0003024864	Africa
Africa|hCoV-19/Morocco/RMPS-12/2020|EPI ISL 482737|B.1.1|Morocco|2020-05-08	Africa|hCoV-19/South Africa/KRISP-0185/2020|EPI ISL 482708|B.1.1|South Africa|2020-06-07	0.0003078406	Africa
Africa|hCoV-19/Morocco/RMPS-13/2020|EPI ISL 482738|B.1|Morocco|2020-04-10	Africa|hCoV-19/South Africa/KRISP-0185/2020|EPI ISL 482708|B.1.1|South Africa|2020-06-07	0.0003078239	Africa
Africa|hCoV-19/Morocco/RMPS-14/2020|EPI ISL 482739|B.1|Morocco|2020-04-22	Africa|hCoV-19/South Africa/KRISP-0185/2020|EPI ISL 482708|B.1.1|South Africa|2020-06-07	0.0002790423	Africa
Africa|hCoV-19/Morocco/refstage1/2020|EPI ISL 476559|B.1.5|Morocco|2020-02-27	Africa|hCoV-19/South Africa/KRISP-0185/2020|EPI ISL 482708|B.1.1|South Africa|2020-06-07	0.0002016367	Africa
Africa|hCoV-19/Nigeria/AB03-CV135/2020|EPI ISL 527872|B.1.5|Nigeria|2020-05-12	Africa|hCoV-19/South Africa/KRISP-0185/2020|EPI ISL 482708|B.1.1|South Africa|2020-06-07	0.0003397212	Africa
Africa|hCoV-19/Nigeria/ED01-CV155/2020|EPI ISL 527873|B.40|Nigeria|2020-02-21	Africa|hCoV-19/South Africa/KRISP-0185/2020|EPI ISL 482708|B.1.1|South Africa|2020-06-07	0.0006051634	Africa
Africa|hCoV-19/Nigeria/ED02-CV156/2020|EPI ISL 527874|B.40|Nigeria|2020-03-23	Africa|hCoV-19/South Africa/KRISP-0185/2020|EPI ISL 482708|B.1.1|South Africa|2020-06-07	0.0005042509	Africa
Africa|hCoV-19/Nigeria/ED03-CV157/2020|EPI ISL 527875|B.40|Nigeria|2020-03-26	Africa|hCoV-19/South Africa/KRISP-0185/2020|EPI ISL 482708|B.1.1|South Africa|2020-06-07	0.0006591408	Africa
Africa|hCoV-19/Nigeria/ED04-CV158/2020|EPI ISL 527876|A|Nigeria|2020-03-25	Africa|hCoV-19/South Africa/KRISP-0185/2020|EPI ISL 482708|B.1.1|South Africa|2020-06-07	0.0005378779	Africa
Africa|hCoV-19/Nigeria/ED06-CV159/2020|EPI ISL 527877|A|Nigeria|2020-03-25	Africa|hCoV-19/South Africa/KRISP-0185/2020|EPI ISL 482708|B.1.1|South Africa|2020-06-07	0.0005555994	Africa
Africa|hCoV-19/Nigeria/ED07-CV160/2020|EPI ISL 527878|B.40|Nigeria|2020-03-31	Africa|hCoV-19/South Africa/KRISP-0185/2020|EPI ISL 482708|B.1.1|South Africa|2020-06-07	0.0006388647	Africa
Africa|hCoV-19/Nigeria/ED1010-CV215/2020|EPI ISL 527879|B.1.1.229|Nigeria|2020-05-04	Africa|hCoV-19/South Africa/KRISP-0185/2020|EPI ISL 482708|B.1.1|South Africa|2020-06-07	0.0001680158	Africa
Africa|hCoV-19/Nigeria/ED18-CV161/2020|EPI ISL 527880|B.1.5|Nigeria|2020-03-25	Africa|hCoV-19/South Africa/KRISP-0185/2020|EPI ISL 482708|B.1.1|South Africa|2020-06-07	0.0002357806	Africa
Africa|hCoV-19/Nigeria/ED20-CV162/2020|EPI ISL 527881|B.1|Nigeria|2020-03-30	Africa|hCoV-19/South Africa/KRISP-0185/2020|EPI ISL 482708|B.1.1|South Africa|2020-06-07	0.0003024865	Africa
Africa|hCoV-19/Nigeria/ED25-CV163/2020|EPI ISL 527882|B.1.5|Nigeria|2020-05-09	Africa|hCoV-19/South Africa/KRISP-0185/2020|EPI ISL 482708|B.1.1|South Africa|2020-06-07	0.0002352475	Africa
Africa|hCoV-19/Nigeria/ED32-CV164/2020|EPI ISL 527883|B.1.5|Nigeria|2020-05-18	Africa|hCoV-19/South Africa/KRISP-0185/2020|EPI ISL 482708|B.1.1|South Africa|2020-06-07	0.0002373182	Africa
Africa|hCoV-19/Nigeria/ED46-CV165/2020|EPI ISL 527884|B.1.1.229|Nigeria|2020-04-24	Africa|hCoV-19/South Africa/KRISP-0185/2020|EPI ISL 482708|B.1.1|South Africa|2020-06-07	0.0002352427	Africa
Africa|hCoV-19/Nigeria/ED48-CV193/2020|EPI ISL 527885|B.1.5|Nigeria|2020-04-26	Africa|hCoV-19/South Africa/KRISP-0185/2020|EPI ISL 482708|B.1.1|South Africa|2020-06-07	0.0002065280	Africa
Africa|hCoV-19/Nigeria/EK025-CV58/2020|EPI ISL 487098|B.1.1.71|Nigeria|2020-04-19	Africa|hCoV-19/South Africa/KRISP-0185/2020|EPI ISL 482708|B.1.1|South Africa|2020-06-07	0.0002409140	Africa
Africa|hCoV-19/Nigeria/EK084-CV50/2020|EPI ISL 487105|B.1.1.71|Nigeria|2020-04-23	Africa|hCoV-19/South Africa/KRISP-0185/2020|EPI ISL 482708|B.1.1|South Africa|2020-06-07	0.0002352409	Africa
Africa|hCoV-19/Nigeria/EK220-CV54/2020|EPI ISL 487102|B.1.1|Nigeria|2020-05-14	Africa|hCoV-19/South Africa/KRISP-0185/2020|EPI ISL 482708|B.1.1|South Africa|2020-06-07	0.0002018720	Africa
Africa|hCoV-19/Nigeria/EK254-CV60/2020|EPI ISL 487096|B.1.1|Nigeria|2020-05-19	Africa|hCoV-19/South Africa/KRISP-0185/2020|EPI ISL 482708|B.1.1|South Africa|2020-06-07	0.0002071754	Africa
Africa|hCoV-19/Nigeria/EK291-CV115/2020|EPI ISL 527887|B.1.1|Nigeria|2020-06-02	Africa|hCoV-19/South Africa/KRISP-0185/2020|EPI ISL 482708|B.1.1|South Africa|2020-06-07	0.0002352568	Africa
Africa|hCoV-19/Nigeria/KW017-CV24/2020|EPI ISL 455362|B.1.255|Nigeria|2020-04-10	Africa|hCoV-19/South Africa/KRISP-0185/2020|EPI ISL 482708|B.1.1|South Africa|2020-06-07	0.0003361175	Africa
Africa|hCoV-19/Nigeria/KW298-CV48/2020|EPI ISL 487107|A|Nigeria|2020-05-08	Africa|hCoV-19/South Africa/KRISP-0185/2020|EPI ISL 482708|B.1.1|South Africa|2020-06-07	0.0006051400	Africa
Africa|hCoV-19/Nigeria/KW326-CV52/2020|EPI ISL 487103|B.1.1|Nigeria|2020-05-09	Africa|hCoV-19/South Africa/KRISP-0185/2020|EPI ISL 482708|B.1.1|South Africa|2020-06-07	0.0001689427	Africa
Africa|hCoV-19/Nigeria/Lagos01/2020|EPI ISL 413550|B.1.1|Nigeria|2020-02-27	Africa|hCoV-19/South Africa/KRISP-0185/2020|EPI ISL 482708|B.1.1|South Africa|2020-06-07	0.0001361016	Africa
Africa|hCoV-19/Nigeria/NG57752/2020|EPI ISL 462992|B.1.1|Nigeria|2020-03	Africa|hCoV-19/South Africa/KRISP-0185/2020|EPI ISL 482708|B.1.1|South Africa|2020-06-07	0.0001682191	Africa
Africa|hCoV-19/Nigeria/OG007-CV22/2020|EPI ISL 455412|B.40|Nigeria|2020-03-29	Africa|hCoV-19/South Africa/KRISP-0185/2020|EPI ISL 482708|B.1.1|South Africa|2020-06-07	0.0005379020	Africa
Africa|hCoV-19/Nigeria/ON191-CV49/2020|EPI ISL 487106|B.1.246|Nigeria|2020-06-30	Africa|hCoV-19/South Africa/KRISP-0185/2020|EPI ISL 482708|B.1.1|South Africa|2020-06-07	0.0004053051	Africa
Africa|hCoV-19/Nigeria/ON505-CV43/2020|EPI ISL 487112|B.1.246|Nigeria|2020-05-24	Africa|hCoV-19/South Africa/KRISP-0185/2020|EPI ISL 482708|B.1.1|South Africa|2020-06-07	0.0004706025	Africa
Africa|hCoV-19/Nigeria/ON507-CV44/2020|EPI ISL 487111|B.1.1.10|Nigeria|2020-05-24	Africa|hCoV-19/South Africa/KRISP-0185/2020|EPI ISL 482708|B.1.1|South Africa|2020-06-07	0.0003028528	Africa
Africa|hCoV-19/Nigeria/ON595-CV121/2020|EPI ISL 527888|B.1.1.90|Nigeria|2020-06-03	Africa|hCoV-19/South Africa/KRISP-0185/2020|EPI ISL 482708|B.1.1|South Africa|2020-06-07	0.0002688651	Africa
Africa|hCoV-19/Nigeria/ON705-CV153/2020|EPI ISL 527889|B.1.1.1|Nigeria|2020-06-09	Africa|hCoV-19/South Africa/KRISP-0185/2020|EPI ISL 482708|B.1.1|South Africa|2020-06-07	0.0003697045	Africa
Africa|hCoV-19/Nigeria/ON752-CV144/2020|EPI ISL 527890|B.1|Nigeria|2020-06-11	Africa|hCoV-19/South Africa/KRISP-0185/2020|EPI ISL 482708|B.1.1|South Africa|2020-06-07	0.0004372878	Africa
Africa|hCoV-19/Nigeria/ON920-CV152/2020|EPI ISL 527891|B.1.1.220|Nigeria|2020-06-16	Africa|hCoV-19/South Africa/KRISP-0185/2020|EPI ISL 482708|B.1.1|South Africa|2020-06-07	0.0002691726	Africa
Africa|hCoV-19/Nigeria/ON969-CV145/2020|EPI ISL 527892|B.1.1|Nigeria|2020-06-17	Africa|hCoV-19/South Africa/KRISP-0185/2020|EPI ISL 482708|B.1.1|South Africa|2020-06-07	0.0002688821	Africa
Africa|hCoV-19/Nigeria/OS016-CV3/2020|EPI ISL 455413|B.40|Nigeria|2020-03-27	Africa|hCoV-19/South Africa/KRISP-0185/2020|EPI ISL 482708|B.1.1|South Africa|2020-06-07	0.0005057467	Africa
Africa|hCoV-19/Nigeria/OS030-CV5/2020|EPI ISL 455415|A|Nigeria|2020-03-29	Africa|hCoV-19/South Africa/KRISP-0185/2020|EPI ISL 482708|B.1.1|South Africa|2020-06-07	0.0006967942	Africa
Africa|hCoV-19/Nigeria/OS055-CV8/2020|EPI ISL 455418|A|Nigeria|2020-03-29	Africa|hCoV-19/South Africa/KRISP-0185/2020|EPI ISL 482708|B.1.1|South Africa|2020-06-07	0.0006903958	Africa
Africa|hCoV-19/Nigeria/OS060-CV9/2020|EPI ISL 455419|B.1|Nigeria|2020-03-29	Africa|hCoV-19/South Africa/KRISP-0185/2020|EPI ISL 482708|B.1.1|South Africa|2020-06-07	0.0004407129	Africa
Africa|hCoV-19/Nigeria/OS070-CV11/2020|EPI ISL 455422|A|Nigeria|2020-03-29	Africa|hCoV-19/South Africa/KRISP-0185/2020|EPI ISL 482708|B.1.1|South Africa|2020-06-07	0.0006724340	Africa
Africa|hCoV-19/Nigeria/OS085-CV14/2020|EPI ISL 455424|A|Nigeria|2020-03-29	Africa|hCoV-19/South Africa/KRISP-0185/2020|EPI ISL 482708|B.1.1|South Africa|2020-06-07	0.0005715210	Africa
Africa|hCoV-19/Nigeria/OS125-CV20/2020|EPI ISL 455427|A|Nigeria|2020-03-29	Africa|hCoV-19/South Africa/KRISP-0185/2020|EPI ISL 482708|B.1.1|South Africa|2020-06-07	0.0006994720	Africa
Africa|hCoV-19/Nigeria/OS294-CV42/2020|EPI ISL 487113|B.1.5|Nigeria|2020-04-23	Africa|hCoV-19/South Africa/KRISP-0185/2020|EPI ISL 482708|B.1.1|South Africa|2020-06-07	0.0003024926	Africa
Africa|hCoV-19/Nigeria/OS524-CV45/2020|EPI ISL 487110|B.1.22|Nigeria|2020-05-11	Africa|hCoV-19/South Africa/KRISP-0185/2020|EPI ISL 482708|B.1.1|South Africa|2020-06-07	0.0004033573	Africa
Africa|hCoV-19/Nigeria/OS589-CV46/2020|EPI ISL 487109|B.1.22|Nigeria|2020-05-29	Africa|hCoV-19/South Africa/KRISP-0185/2020|EPI ISL 482708|B.1.1|South Africa|2020-06-07	0.0004371304	Africa
Africa|hCoV-19/Nigeria/OY008-CV29/2020|EPI ISL 455429|B.1|Nigeria|2020-03-27	Africa|hCoV-19/South Africa/KRISP-0185/2020|EPI ISL 482708|B.1.1|South Africa|2020-06-07	0.0003024864	Africa
Africa|hCoV-19/Nigeria/OY045A-CV35/2020|EPI ISL 455431|B.40|Nigeria|2020-04-02	Africa|hCoV-19/South Africa/KRISP-0185/2020|EPI ISL 482708|B.1.1|South Africa|2020-06-07	0.0005043696	Africa
Africa|hCoV-19/Nigeria/OY094-CV57/2020|EPI ISL 487099|B.1.1.102|Nigeria|2020-04-24	Africa|hCoV-19/South Africa/KRISP-0185/2020|EPI ISL 482708|B.1.1|South Africa|2020-06-07	0.0001680265	Africa
Africa|hCoV-19/Nigeria/OY175-CV51/2020|EPI ISL 487104|B.1|Nigeria|2020-05-03	Africa|hCoV-19/South Africa/KRISP-0185/2020|EPI ISL 482708|B.1.1|South Africa|2020-06-07	0.0004093750	Africa
Africa|hCoV-19/Nigeria/OY233-CV66/2020|EPI ISL 487091|B.1.246|Nigeria|2020-05-13	Africa|hCoV-19/South Africa/KRISP-0185/2020|EPI ISL 482708|B.1.1|South Africa|2020-06-07	0.0005715189	Africa
Africa|hCoV-19/Nigeria/OY260-CV55/2020|EPI ISL 487101|B.1.265|Nigeria|2020-05-16	Africa|hCoV-19/South Africa/KRISP-0185/2020|EPI ISL 482708|B.1.1|South Africa|2020-06-07	0.0004706025	Africa
Africa|hCoV-19/Nigeria/OY592-CV167/2020|EPI ISL 527898|B.1.265|Nigeria|2020-06-10	Africa|hCoV-19/South Africa/KRISP-0185/2020|EPI ISL 482708|B.1.1|South Africa|2020-06-07	0.0005715516	Africa
Africa|hCoV-19/Nigeria/OY595-CV168/2020|EPI ISL 527899|B.1.265|Nigeria|2020-06-09	Africa|hCoV-19/South Africa/KRISP-0185/2020|EPI ISL 482708|B.1.1|South Africa|2020-06-07	0.0005908336	Africa
Africa|hCoV-19/Nigeria/OY598-CV169/2020|EPI ISL 527900|B.1.1|Nigeria|2020-06-09	Africa|hCoV-19/South Africa/KRISP-0185/2020|EPI ISL 482708|B.1.1|South Africa|2020-06-07	0.0003784647	Africa
Africa|hCoV-19/Nigeria/OY605-CV170/2020|EPI ISL 527901|B.1.1|Nigeria|2020-06-12	Africa|hCoV-19/South Africa/KRISP-0185/2020|EPI ISL 482708|B.1.1|South Africa|2020-06-07	0.0004033217	Africa
Africa|hCoV-19/Nigeria/OY608-CV172/2020|EPI ISL 527903|B.1.1|Nigeria|2020-06-11	Africa|hCoV-19/South Africa/KRISP-0185/2020|EPI ISL 482708|B.1.1|South Africa|2020-06-07	0.0002714398	Africa
Africa|hCoV-19/Nigeria/OY612-CV173/2020|EPI ISL 527904|B.1.1|Nigeria|2020-06-13	Africa|hCoV-19/South Africa/KRISP-0185/2020|EPI ISL 482708|B.1.1|South Africa|2020-06-07	0.0002690947	Africa
Africa|hCoV-19/Nigeria/OY616-CV174/2020|EPI ISL 527905|B.1.1|Nigeria|2020-06-12	Africa|hCoV-19/South Africa/KRISP-0185/2020|EPI ISL 482708|B.1.1|South Africa|2020-06-07	0.0004039194	Africa
Africa|hCoV-19/Nigeria/OY625-CV182/2020|EPI ISL 527909|B.1.1|Nigeria|2020-06-13	Africa|hCoV-19/South Africa/KRISP-0185/2020|EPI ISL 482708|B.1.1|South Africa|2020-06-07	0.0002720682	Africa
Africa|hCoV-19/Nigeria/OY626-CV183/2020|EPI ISL 527910|B.1.1|Nigeria|2020-06-13	Africa|hCoV-19/South Africa/KRISP-0185/2020|EPI ISL 482708|B.1.1|South Africa|2020-06-07	0.0002710451	Africa
Africa|hCoV-19/Nigeria/OY627-CV184/2020|EPI ISL 527911|B.1.1|Nigeria|2020-06-13	Africa|hCoV-19/South Africa/KRISP-0185/2020|EPI ISL 482708|B.1.1|South Africa|2020-06-07	0.0001344596	Africa
Africa|hCoV-19/Nigeria/OY628-CV185/2020|EPI ISL 527912|B.1.1|Nigeria|2020-06-13	Africa|hCoV-19/South Africa/KRISP-0185/2020|EPI ISL 482708|B.1.1|South Africa|2020-06-07	0.0003697280	Africa
Africa|hCoV-19/Nigeria/OY633-CV189/2020|EPI ISL 527914|B.1.1.71|Nigeria|2020-06-16	Africa|hCoV-19/South Africa/KRISP-0185/2020|EPI ISL 482708|B.1.1|South Africa|2020-06-07	0.0003360949	Africa
Africa|hCoV-19/Nigeria/OY636-CV192/2020|EPI ISL 527915|B.1.1|Nigeria|2020-06-17	Africa|hCoV-19/South Africa/KRISP-0185/2020|EPI ISL 482708|B.1.1|South Africa|2020-06-07	0.0002352317	Africa
Africa|hCoV-19/Senegal/003/2020|EPI ISL 418206|B.1.356|Senegal|2020-02-28	Africa|hCoV-19/South Africa/KRISP-0185/2020|EPI ISL 482708|B.1.1|South Africa|2020-06-07	0.0003369407	Africa
Africa|hCoV-19/Senegal/016/2020|EPI ISL 418207|B.1.356|Senegal|2020-03-02	Africa|hCoV-19/South Africa/KRISP-0185/2020|EPI ISL 482708|B.1.1|South Africa|2020-06-07	0.0003361028	Africa
Africa|hCoV-19/Senegal/020/2020|EPI ISL 418208|B.1.356|Senegal|2020-03-04	Africa|hCoV-19/South Africa/KRISP-0185/2020|EPI ISL 482708|B.1.1|South Africa|2020-06-07	0.0003370429	Africa
Africa|hCoV-19/Senegal/026/2020|EPI ISL 418209|B.1.356|Senegal|2020-03-03	Africa|hCoV-19/South Africa/KRISP-0185/2020|EPI ISL 482708|B.1.1|South Africa|2020-06-07	0.0003697206	Africa
Africa|hCoV-19/Senegal/073/2020|EPI ISL 418210|B.1|Senegal|2020-03-10	Africa|hCoV-19/South Africa/KRISP-0185/2020|EPI ISL 482708|B.1.1|South Africa|2020-06-07	0.0002352577	Africa
Africa|hCoV-19/Senegal/082/2020|EPI ISL 418211|B.1|Senegal|2020-03-11	Africa|hCoV-19/South Africa/KRISP-0185/2020|EPI ISL 482708|B.1.1|South Africa|2020-06-07	0.0002353684	Africa
Africa|hCoV-19/Senegal/087/2020|EPI ISL 418212|B.1|Senegal|2020-03-11	Africa|hCoV-19/South Africa/KRISP-0185/2020|EPI ISL 482708|B.1.1|South Africa|2020-06-07	0.0002359634	Africa
Africa|hCoV-19/Senegal/094/2020|EPI ISL 418213|B.1|Senegal|2020-03-12	Africa|hCoV-19/South Africa/KRISP-0185/2020|EPI ISL 482708|B.1.1|South Africa|2020-06-07	0.0002691246	Africa
Africa|hCoV-19/Senegal/102/2020|EPI ISL 418214|B.1|Senegal|2020-03-12	Africa|hCoV-19/South Africa/KRISP-0185/2020|EPI ISL 482708|B.1.1|South Africa|2020-06-07	0.0002442956	Africa
Africa|hCoV-19/Senegal/119/2020|EPI ISL 418215|B.1|Senegal|2020-03-12	Africa|hCoV-19/South Africa/KRISP-0185/2020|EPI ISL 482708|B.1.1|South Africa|2020-06-07	0.0003048383	Africa
Africa|hCoV-19/Senegal/1351/2020|EPI ISL 480556|B.6|Senegal|2020-03-28	Africa|hCoV-19/South Africa/KRISP-0185/2020|EPI ISL 482708|B.1.1|South Africa|2020-06-07	0.0005053942	Africa
Africa|hCoV-19/Senegal/136/2020|EPI ISL 418216|A.2|Senegal|2020-03-13	Africa|hCoV-19/South Africa/KRISP-0185/2020|EPI ISL 482708|B.1.1|South Africa|2020-06-07	0.0006051379	Africa
Africa|hCoV-19/Senegal/139/2020|EPI ISL 418217|B.1|Senegal|2020-03-13	Africa|hCoV-19/South Africa/KRISP-0185/2020|EPI ISL 482708|B.1.1|South Africa|2020-06-07	0.0002705844	Africa
Africa|hCoV-19/Senegal/1683/2020|EPI ISL 480783|B.1|Senegal|2020-03-31	Africa|hCoV-19/South Africa/KRISP-0185/2020|EPI ISL 482708|B.1.1|South Africa|2020-06-07	0.0002695026	Africa
Africa|hCoV-19/Senegal/1749/2020|EPI ISL 480787|B.1|Senegal|2020-03-31	Africa|hCoV-19/South Africa/KRISP-0185/2020|EPI ISL 482708|B.1.1|South Africa|2020-06-07	0.0002700693	Africa
Africa|hCoV-19/Senegal/1966/2020|EPI ISL 480789|A.11|Senegal|2020-04-01	Africa|hCoV-19/South Africa/KRISP-0185/2020|EPI ISL 482708|B.1.1|South Africa|2020-06-07	0.0005717538	Africa
Africa|hCoV-19/Senegal/2840/2020|EPI ISL 481220|B.1|Senegal|2020-04-06	Africa|hCoV-19/South Africa/KRISP-0185/2020|EPI ISL 482708|B.1.1|South Africa|2020-06-07	0.0004841715	Africa
Africa|hCoV-19/Senegal/2865/2020|EPI ISL 481234|B.1|Senegal|2020-04-07	Africa|hCoV-19/South Africa/KRISP-0185/2020|EPI ISL 482708|B.1.1|South Africa|2020-06-07	0.0004797933	Africa
Africa|hCoV-19/Senegal/306/2020|EPI ISL 420069|B.3|Senegal|2020-03-17	Africa|hCoV-19/South Africa/KRISP-0185/2020|EPI ISL 482708|B.1.1|South Africa|2020-06-07	0.0004033506	Africa
Africa|hCoV-19/Senegal/315/2020|EPI ISL 420070|B.1|Senegal|2020-03-17	Africa|hCoV-19/South Africa/KRISP-0185/2020|EPI ISL 482708|B.1.1|South Africa|2020-06-07	0.0003024733	Africa
Africa|hCoV-19/Senegal/328/2020|EPI ISL 420071|B.1|Senegal|2020-03-17	Africa|hCoV-19/South Africa/KRISP-0185/2020|EPI ISL 482708|B.1.1|South Africa|2020-06-07	0.0005489637	Africa
Africa|hCoV-19/Senegal/3331/2020|EPI ISL 481235|B.1.5|Senegal|2020-04-09	Africa|hCoV-19/South Africa/KRISP-0185/2020|EPI ISL 482708|B.1.1|South Africa|2020-06-07	0.0002354294	Africa
Africa|hCoV-19/Senegal/370/2020|EPI ISL 420072|B.1|Senegal|2020-03-18	Africa|hCoV-19/South Africa/KRISP-0185/2020|EPI ISL 482708|B.1.1|South Africa|2020-06-07	0.0003369667	Africa
Africa|hCoV-19/Senegal/382/2020|EPI ISL 420073|B.1|Senegal|2020-03-19	Africa|hCoV-19/South Africa/KRISP-0185/2020|EPI ISL 482708|B.1.1|South Africa|2020-06-07	0.0003361321	Africa
Africa|hCoV-19/Senegal/45436/2020|EPI ISL 498238|B.1.1|Senegal|2020-05-27	Africa|hCoV-19/South Africa/KRISP-0185/2020|EPI ISL 482708|B.1.1|South Africa|2020-06-07	0.0002017037	Africa
Africa|hCoV-19/Senegal/45557/2020|EPI ISL 498239|B.1.1|Senegal|2020-05-27	Africa|hCoV-19/South Africa/KRISP-0185/2020|EPI ISL 482708|B.1.1|South Africa|2020-06-07	0.0003048012	Africa
Africa|hCoV-19/Senegal/52357/2020|EPI ISL 498240|B.1.5.12|Senegal|2020-06-03	Africa|hCoV-19/South Africa/KRISP-0185/2020|EPI ISL 482708|B.1.1|South Africa|2020-06-07	0.0005305529	Africa
Africa|hCoV-19/Senegal/52907/2020|EPI ISL 498241|B.1.5.12|Senegal|2020-06-05	Africa|hCoV-19/South Africa/KRISP-0185/2020|EPI ISL 482708|B.1.1|South Africa|2020-06-07	0.0007299167	Africa
Africa|hCoV-19/Senegal/55499/2020|EPI ISL 498242|B.1.5|Senegal|2020-06-07	Africa|hCoV-19/South Africa/KRISP-0185/2020|EPI ISL 482708|B.1.1|South Africa|2020-06-07	0.0003367102	Africa
Africa|hCoV-19/Senegal/55703/2020|EPI ISL 477148|B.1.356|Senegal|2020-06-07	Africa|hCoV-19/South Africa/KRISP-0185/2020|EPI ISL 482708|B.1.1|South Africa|2020-06-07	0.0004523909	Africa
Africa|hCoV-19/Senegal/55728/2020|EPI ISL 477150|B.1.5.12|Senegal|2020-06-07	Africa|hCoV-19/South Africa/KRISP-0185/2020|EPI ISL 482708|B.1.1|South Africa|2020-06-07	0.0004068394	Africa
Africa|hCoV-19/Senegal/55738/2020|EPI ISL 477141|B.1.5.12|Senegal|2020-06-07	Africa|hCoV-19/South Africa/KRISP-0185/2020|EPI ISL 482708|B.1.1|South Africa|2020-06-07	0.0005537165	Africa
Africa|hCoV-19/Senegal/55752/2020|EPI ISL 477149|B.1.5.12|Senegal|2020-06-07	Africa|hCoV-19/South Africa/KRISP-0185/2020|EPI ISL 482708|B.1.1|South Africa|2020-06-07	0.0003755178	Africa
Africa|hCoV-19/Senegal/57065/2020|EPI ISL 476148|B.1.1.44|Senegal|2020-06-09	Africa|hCoV-19/South Africa/KRISP-0185/2020|EPI ISL 482708|B.1.1|South Africa|2020-06-07	0.0002693746	Africa
Africa|hCoV-19/Senegal/5718/2020|EPI ISL 481236|B.1|Senegal|2020-04-18	Africa|hCoV-19/South Africa/KRISP-0185/2020|EPI ISL 482708|B.1.1|South Africa|2020-06-07	0.0003378251	Africa
Africa|hCoV-19/Senegal/57273/2020|EPI ISL 498243|B.1.5.12|Senegal|2020-06-07	Africa|hCoV-19/South Africa/KRISP-0185/2020|EPI ISL 482708|B.1.1|South Africa|2020-06-07	0.0004033628	Africa
Africa|hCoV-19/Senegal/57476/2020|EPI ISL 476149|B.1.5.12|Senegal|2020-06-06	Africa|hCoV-19/South Africa/KRISP-0185/2020|EPI ISL 482708|B.1.1|South Africa|2020-06-07	0.0005409275	Africa
Africa|hCoV-19/Senegal/57503/2020|EPI ISL 498244|B.1.5.12|Senegal|2020-06-09	Africa|hCoV-19/South Africa/KRISP-0185/2020|EPI ISL 482708|B.1.1|South Africa|2020-06-07	0.0005304275	Africa
Africa|hCoV-19/Senegal/57540/2020|EPI ISL 476491|B.1.5.12|Senegal|2020-06-09	Africa|hCoV-19/South Africa/KRISP-0185/2020|EPI ISL 482708|B.1.1|South Africa|2020-06-07	0.0006117649	Africa
Africa|hCoV-19/Senegal/5766/2020|EPI ISL 481237|B.1.5.12|Senegal|2020-04-17	Africa|hCoV-19/South Africa/KRISP-0185/2020|EPI ISL 482708|B.1.1|South Africa|2020-06-07	0.0004033668	Africa
Africa|hCoV-19/Senegal/5770/2020|EPI ISL 481238|B.1|Senegal|2020-04-17	Africa|hCoV-19/South Africa/KRISP-0185/2020|EPI ISL 482708|B.1.1|South Africa|2020-06-07	0.0002793023	Africa
Africa|hCoV-19/Senegal/5785/2020|EPI ISL 481239|B.1.5.12|Senegal|2020-04-17	Africa|hCoV-19/South Africa/KRISP-0185/2020|EPI ISL 482708|B.1.1|South Africa|2020-06-07	0.0003698536	Africa
Africa|hCoV-19/Senegal/5971/2020|EPI ISL 481240|B.1.5|Senegal|2020-04-18	Africa|hCoV-19/South Africa/KRISP-0185/2020|EPI ISL 482708|B.1.1|South Africa|2020-06-07	0.0003044683	Africa
Africa|hCoV-19/Senegal/5986/2020|EPI ISL 481243|B.1|Senegal|2020-04-18	Africa|hCoV-19/South Africa/KRISP-0185/2020|EPI ISL 482708|B.1.1|South Africa|2020-06-07	0.0003698413	Africa
Africa|hCoV-19/Senegal/600/2020|EPI ISL 420074|B.1.5|Senegal|2020-03-20	Africa|hCoV-19/South Africa/KRISP-0185/2020|EPI ISL 482708|B.1.1|South Africa|2020-06-07	0.0002688724	Africa
Africa|hCoV-19/Senegal/611/2020|EPI ISL 420076|B.1|Senegal|2020-03-20	Africa|hCoV-19/South Africa/KRISP-0185/2020|EPI ISL 482708|B.1.1|South Africa|2020-06-07	0.0003024996	Africa
Africa|hCoV-19/Senegal/618/2020|EPI ISL 420077|A|Senegal|2020-03-20	Africa|hCoV-19/South Africa/KRISP-0185/2020|EPI ISL 482708|B.1.1|South Africa|2020-06-07	0.0005378678	Africa
Africa|hCoV-19/Senegal/620/2020|EPI ISL 420078|A.11|Senegal|2020-03-20	Africa|hCoV-19/South Africa/KRISP-0185/2020|EPI ISL 482708|B.1.1|South Africa|2020-06-07	0.0005391181	Africa
Africa|hCoV-19/Senegal/62365/2020|EPI ISL 476492|B.1.5.12|Senegal|2020-06-10	Africa|hCoV-19/South Africa/KRISP-0185/2020|EPI ISL 482708|B.1.1|South Africa|2020-06-07	0.0003697380	Africa
Africa|hCoV-19/Senegal/62368/2020|EPI ISL 476493|B.1.1|Senegal|2020-06-10	Africa|hCoV-19/South Africa/KRISP-0185/2020|EPI ISL 482708|B.1.1|South Africa|2020-06-07	0.0001344068	Africa
Africa|hCoV-19/Senegal/62431/2020|EPI ISL 498247|B.1.5.12|Senegal|2020-06-10	Africa|hCoV-19/South Africa/KRISP-0185/2020|EPI ISL 482708|B.1.1|South Africa|2020-06-07	0.0003752872	Africa
Africa|hCoV-19/Senegal/62872/2020|EPI ISL 476494|B.1.5.12|Senegal|2020-06-11	Africa|hCoV-19/South Africa/KRISP-0185/2020|EPI ISL 482708|B.1.1|South Africa|2020-06-07	0.0003705311	Africa
Africa|hCoV-19/Senegal/62874/2020|EPI ISL 476495|B.1.5.12|Senegal|2020-06-11	Africa|hCoV-19/South Africa/KRISP-0185/2020|EPI ISL 482708|B.1.1|South Africa|2020-06-07	0.0004382813	Africa
Africa|hCoV-19/Senegal/63263/2020|EPI ISL 498249|B.1.5.12|Senegal|2020-06-11	Africa|hCoV-19/South Africa/KRISP-0185/2020|EPI ISL 482708|B.1.1|South Africa|2020-06-07	0.0003717820	Africa
Africa|hCoV-19/Senegal/63728/2020|EPI ISL 476497|B.1.356|Senegal|2020-06-12	Africa|hCoV-19/South Africa/KRISP-0185/2020|EPI ISL 482708|B.1.1|South Africa|2020-06-07	0.0004439873	Africa
Africa|hCoV-19/Senegal/63742/2020|EPI ISL 476514|B.1.5.12|Senegal|2020-06-12	Africa|hCoV-19/South Africa/KRISP-0185/2020|EPI ISL 482708|B.1.1|South Africa|2020-06-07	0.0004033664	Africa
Africa|hCoV-19/Senegal/640/2020|EPI ISL 420079|B.1|Senegal|2020-03-20	Africa|hCoV-19/South Africa/KRISP-0185/2020|EPI ISL 482708|B.1.1|South Africa|2020-06-07	0.0005520581	Africa
Africa|hCoV-19/Senegal/64033/2020|EPI ISL 485715|B.1.5|Senegal|2020-06-12	Africa|hCoV-19/South Africa/KRISP-0185/2020|EPI ISL 482708|B.1.1|South Africa|2020-06-07	0.0003697380	Africa
Africa|hCoV-19/Senegal/64076/2020|EPI ISL 485716|B.1|Senegal|2020-06-12	Africa|hCoV-19/South Africa/KRISP-0185/2020|EPI ISL 482708|B.1.1|South Africa|2020-06-07	0.0006388936	Africa
Africa|hCoV-19/Senegal/64096/2020|EPI ISL 485717|B.1.5.12|Senegal|2020-06-12	Africa|hCoV-19/South Africa/KRISP-0185/2020|EPI ISL 482708|B.1.1|South Africa|2020-06-07	0.0004063657	Africa
Africa|hCoV-19/Senegal/64101/2020|EPI ISL 476516|B.1.5.12|Senegal|2020-06-12	Africa|hCoV-19/South Africa/KRISP-0185/2020|EPI ISL 482708|B.1.1|South Africa|2020-06-07	0.0004048771	Africa
Africa|hCoV-19/Senegal/64163/2020|EPI ISL 477159|B.1.5.12|Senegal|2020-06-12	Africa|hCoV-19/South Africa/KRISP-0185/2020|EPI ISL 482708|B.1.1|South Africa|2020-06-07	0.0005854593	Africa
Africa|hCoV-19/Senegal/64166/2020|EPI ISL 476558|B.1.5.12|Senegal|2020-06-12	Africa|hCoV-19/South Africa/KRISP-0185/2020|EPI ISL 482708|B.1.1|South Africa|2020-06-07	0.0005738273	Africa
Africa|hCoV-19/Senegal/6427/2020|EPI ISL 486873|B.1.5|Senegal|2020-04-20	Africa|hCoV-19/South Africa/KRISP-0185/2020|EPI ISL 482708|B.1.1|South Africa|2020-06-07	0.0002694119	Africa
Africa|hCoV-19/Senegal/6430/2020|EPI ISL 486872|B.1.1|Senegal|2020-04-11	Africa|hCoV-19/South Africa/KRISP-0185/2020|EPI ISL 482708|B.1.1|South Africa|2020-06-07	0.0001348612	Africa
Africa|hCoV-19/Senegal/64709/2020|EPI ISL 476560|B.1.5.12|Senegal|2020-06-13	Africa|hCoV-19/South Africa/KRISP-0185/2020|EPI ISL 482708|B.1.1|South Africa|2020-06-07	0.0009057455	Africa
Africa|hCoV-19/Senegal/64716/2020|EPI ISL 498250|B.1.5.12|Senegal|2020-06-13	Africa|hCoV-19/South Africa/KRISP-0185/2020|EPI ISL 482708|B.1.1|South Africa|2020-06-07	0.0003708808	Africa
Africa|hCoV-19/Senegal/64729/2020|EPI ISL 477155|B.1.1.44|Senegal|2020-06-11	Africa|hCoV-19/South Africa/KRISP-0185/2020|EPI ISL 482708|B.1.1|South Africa|2020-06-07	0.0003378842	Africa
Africa|hCoV-19/Senegal/64763/2020|EPI ISL 476562|B.1.292|Senegal|2020-06-13	Africa|hCoV-19/South Africa/KRISP-0185/2020|EPI ISL 482708|B.1.1|South Africa|2020-06-07	0.0003697528	Africa
Africa|hCoV-19/Senegal/64766/2020|EPI ISL 476564|B.1.5.12|Senegal|2020-06-13	Africa|hCoV-19/South Africa/KRISP-0185/2020|EPI ISL 482708|B.1.1|South Africa|2020-06-07	0.0004369514	Africa
Africa|hCoV-19/Senegal/64771/2020|EPI ISL 482874|B.1.1.44|Senegal|2020-06-13	Africa|hCoV-19/South Africa/KRISP-0185/2020|EPI ISL 482708|B.1.1|South Africa|2020-06-07	0.0003361355	Africa
Africa|hCoV-19/Senegal/64772/2020|EPI ISL 477154|B.1.5.12|Senegal|2020-06-13	Africa|hCoV-19/South Africa/KRISP-0185/2020|EPI ISL 482708|B.1.1|South Africa|2020-06-07	0.0005193605	Africa
Africa|hCoV-19/Senegal/6481/2020|EPI ISL 486871|B.1.5|Senegal|2020-04-21	Africa|hCoV-19/South Africa/KRISP-0185/2020|EPI ISL 482708|B.1.1|South Africa|2020-06-07	0.0002360326	Africa
Africa|hCoV-19/Senegal/64916/2020|EPI ISL 477156|B.1.5.12|Senegal|2020-06-13	Africa|hCoV-19/South Africa/KRISP-0185/2020|EPI ISL 482708|B.1.1|South Africa|2020-06-07	0.0004054080	Africa
Africa|hCoV-19/Senegal/64932/2020|EPI ISL 476569|B.1.1.44|Senegal|2020-06-13	Africa|hCoV-19/South Africa/KRISP-0185/2020|EPI ISL 482708|B.1.1|South Africa|2020-06-07	0.0002016725	Africa
Africa|hCoV-19/Senegal/64969/2020|EPI ISL 476570|B.1.5.12|Senegal|2020-06-13	Africa|hCoV-19/South Africa/KRISP-0185/2020|EPI ISL 482708|B.1.1|South Africa|2020-06-07	0.0006593426	Africa
Africa|hCoV-19/Senegal/65030/2020|EPI ISL 476572|B.1.5.12|Senegal|2020-06-14	Africa|hCoV-19/South Africa/KRISP-0185/2020|EPI ISL 482708|B.1.1|South Africa|2020-06-07	0.0003697131	Africa
Africa|hCoV-19/Senegal/65052/2020|EPI ISL 476574|B.1.5|Senegal|2020-06-13	Africa|hCoV-19/South Africa/KRISP-0185/2020|EPI ISL 482708|B.1.1|South Africa|2020-06-07	0.0003377223	Africa
Africa|hCoV-19/Senegal/65428/2020|EPI ISL 485712|B.1.5.12|Senegal|2020-06-14	Africa|hCoV-19/South Africa/KRISP-0185/2020|EPI ISL 482708|B.1.1|South Africa|2020-06-07	0.0005741490	Africa
Africa|hCoV-19/Senegal/65481/2020|EPI ISL 477151|B.1.1|Senegal|2020-06-14	Africa|hCoV-19/South Africa/KRISP-0185/2020|EPI ISL 482708|B.1.1|South Africa|2020-06-07	0.0002756705	Africa
Africa|hCoV-19/Senegal/65548/2020|EPI ISL 477153|B.1.5.12|Senegal|2020-06-14	Africa|hCoV-19/South Africa/KRISP-0185/2020|EPI ISL 482708|B.1.1|South Africa|2020-06-07	0.0005207538	Africa
Africa|hCoV-19/Senegal/65601/2020|EPI ISL 485713|B.1.5.12|Senegal|2020-06-14	Africa|hCoV-19/South Africa/KRISP-0185/2020|EPI ISL 482708|B.1.1|South Africa|2020-06-07	0.0003697217	Africa
Africa|hCoV-19/Senegal/659/2020|EPI ISL 480554|B.1|Senegal|2020-03-21	Africa|hCoV-19/South Africa/KRISP-0185/2020|EPI ISL 482708|B.1.1|South Africa|2020-06-07	0.0003370055	Africa
Africa|hCoV-19/Senegal/6597/2020|EPI ISL 486870|B.1.356|Senegal|2020-04-23	Africa|hCoV-19/South Africa/KRISP-0185/2020|EPI ISL 482708|B.1.1|South Africa|2020-06-07	0.0003697206	Africa
Africa|hCoV-19/Senegal/6619/2020|EPI ISL 498230|B.1|Senegal|2020-04-21	Africa|hCoV-19/South Africa/KRISP-0185/2020|EPI ISL 482708|B.1.1|South Africa|2020-06-07	0.0003360961	Africa
Africa|hCoV-19/Senegal/6626/2020|EPI ISL 498229|B.1|Senegal|2020-04-21	Africa|hCoV-19/South Africa/KRISP-0185/2020|EPI ISL 482708|B.1.1|South Africa|2020-06-07	0.0003699158	Africa
Africa|hCoV-19/Senegal/66298/2020|EPI ISL 485708|B.1.5.12|Senegal|2020-06-15	Africa|hCoV-19/South Africa/KRISP-0185/2020|EPI ISL 482708|B.1.1|South Africa|2020-06-07	0.0005715956	Africa
Africa|hCoV-19/Senegal/66443/2020|EPI ISL 485711|B.1.1|Senegal|2020-06-15	Africa|hCoV-19/South Africa/KRISP-0185/2020|EPI ISL 482708|B.1.1|South Africa|2020-06-07	0.0003740086	Africa
Africa|hCoV-19/Senegal/66458/2020|EPI ISL 485710|B.1.1|Senegal|2020-06-15	Africa|hCoV-19/South Africa/KRISP-0185/2020|EPI ISL 482708|B.1.1|South Africa|2020-06-07	0.0001680191	Africa
Africa|hCoV-19/Senegal/6751/2020|EPI ISL 486859|B.1.1|Senegal|2020-04-21	Africa|hCoV-19/South Africa/KRISP-0185/2020|EPI ISL 482708|B.1.1|South Africa|2020-06-07	0.0002380865	Africa
Africa|hCoV-19/Senegal/6762/2020|EPI ISL 486869|B.1.5.12|Senegal|2020-04-21	Africa|hCoV-19/South Africa/KRISP-0185/2020|EPI ISL 482708|B.1.1|South Africa|2020-06-07	0.0005599958	Africa
Africa|hCoV-19/Senegal/68303/2020|EPI ISL 477143|B.1.5.12|Senegal|2020-06-17	Africa|hCoV-19/South Africa/KRISP-0185/2020|EPI ISL 482708|B.1.1|South Africa|2020-06-07	0.0004065407	Africa
Africa|hCoV-19/Senegal/68349/2020|EPI ISL 485635|B.1.5.12|Senegal|2020-06-18	Africa|hCoV-19/South Africa/KRISP-0185/2020|EPI ISL 482708|B.1.1|South Africa|2020-06-07	0.0005042069	Africa
Africa|hCoV-19/Senegal/6837/2020|EPI ISL 486868|B.1.272|Senegal|2020-04-21	Africa|hCoV-19/South Africa/KRISP-0185/2020|EPI ISL 482708|B.1.1|South Africa|2020-06-07	0.0004413188	Africa
Africa|hCoV-19/Senegal/6839/2020|EPI ISL 486867|B.1|Senegal|2020-04-23	Africa|hCoV-19/South Africa/KRISP-0185/2020|EPI ISL 482708|B.1.1|South Africa|2020-06-07	0.0003717015	Africa
Africa|hCoV-19/Senegal/68458/2020|EPI ISL 482878|B.1.1|Senegal|2020-06-18	Africa|hCoV-19/South Africa/KRISP-0185/2020|EPI ISL 482708|B.1.1|South Africa|2020-06-07	0.0001680192	Africa
Africa|hCoV-19/Senegal/6847/2020|EPI ISL 486865|B.1.272|Senegal|2020-04-02	Africa|hCoV-19/South Africa/KRISP-0185/2020|EPI ISL 482708|B.1.1|South Africa|2020-06-07	0.0004033573	Africa
Africa|hCoV-19/Senegal/68488/2020|EPI ISL 482877|B.1.356|Senegal|2020-06-17	Africa|hCoV-19/South Africa/KRISP-0185/2020|EPI ISL 482708|B.1.1|South Africa|2020-06-07	0.0005042051	Africa
Africa|hCoV-19/Senegal/68525/2020|EPI ISL 477142|B.1.1|Senegal|2020-06-17	Africa|hCoV-19/South Africa/KRISP-0185/2020|EPI ISL 482708|B.1.1|South Africa|2020-06-07	0.0003795622	Africa
Africa|hCoV-19/Senegal/68548/2020|EPI ISL 482876|B.1.5.12|Senegal|2020-06-17	Africa|hCoV-19/South Africa/KRISP-0185/2020|EPI ISL 482708|B.1.1|South Africa|2020-06-07	0.0003745067	Africa
Africa|hCoV-19/Senegal/68550/2020|EPI ISL 482875|B.1.5.12|Senegal|2020-06-16	Africa|hCoV-19/South Africa/KRISP-0185/2020|EPI ISL 482708|B.1.1|South Africa|2020-06-07	0.0003703355	Africa
Africa|hCoV-19/Senegal/6914/2020|EPI ISL 498237|B.1.5|Senegal|2020-04-24	Africa|hCoV-19/South Africa/KRISP-0185/2020|EPI ISL 482708|B.1.1|South Africa|2020-06-07	0.0004119825	Africa
Africa|hCoV-19/Senegal/6934/2020|EPI ISL 498235|B.1.5.12|Senegal|2020-04-22	Africa|hCoV-19/South Africa/KRISP-0185/2020|EPI ISL 482708|B.1.1|South Africa|2020-06-07	0.0005073347	Africa
Africa|hCoV-19/Senegal/70339/2020|EPI ISL 477146|B.1.5.12|Senegal|2020-06-20	Africa|hCoV-19/South Africa/KRISP-0185/2020|EPI ISL 482708|B.1.1|South Africa|2020-06-07	0.0004464483	Africa
Africa|hCoV-19/Senegal/70427/2020|EPI ISL 477144|B.1.5.12|Senegal|2020-06-20	Africa|hCoV-19/South Africa/KRISP-0185/2020|EPI ISL 482708|B.1.1|South Africa|2020-06-07	0.0004475039	Africa
Africa|hCoV-19/Senegal/70440/2020|EPI ISL 477145|B.1.5.12|Senegal|2020-06-19	Africa|hCoV-19/South Africa/KRISP-0185/2020|EPI ISL 482708|B.1.1|South Africa|2020-06-07	0.0005175045	Africa
Africa|hCoV-19/Senegal/83493/2020|EPI ISL 498252|B.1.1.44|Senegal|2020-07-09	Africa|hCoV-19/South Africa/KRISP-0185/2020|EPI ISL 482708|B.1.1|South Africa|2020-06-07	0.0004484418	Africa
Africa|hCoV-19/Senegal/9068/2020|EPI ISL 498236|B.1.356|Senegal|2020-04-24	Africa|hCoV-19/South Africa/KRISP-0185/2020|EPI ISL 482708|B.1.1|South Africa|2020-06-07	0.0003700687	Africa
Africa|hCoV-19/Senegal/9250/2020|EPI ISL 486866|B.1.1|Senegal|2020-04-22	Africa|hCoV-19/South Africa/KRISP-0185/2020|EPI ISL 482708|B.1.1|South Africa|2020-06-07	0.0003697206	Africa
Africa|hCoV-19/Senegal/9256/2020|EPI ISL 486864|B.1.1|Senegal|2020-04-23	Africa|hCoV-19/South Africa/KRISP-0185/2020|EPI ISL 482708|B.1.1|South Africa|2020-06-07	0.0003735023	Africa
Africa|hCoV-19/Senegal/9369/2020|EPI ISL 486863|B.1.5|Senegal|2020-04-25	Africa|hCoV-19/South Africa/KRISP-0185/2020|EPI ISL 482708|B.1.1|South Africa|2020-06-07	0.0002352475	Africa
Africa|hCoV-19/Senegal/9392/2020|EPI ISL 486862|B.1.1|Senegal|2020-04-25	Africa|hCoV-19/South Africa/KRISP-0185/2020|EPI ISL 482708|B.1.1|South Africa|2020-06-07	0.0002701112	Africa
Africa|hCoV-19/Senegal/9439/2020|EPI ISL 486861|B.1.1.44|Senegal|2020-04-25	Africa|hCoV-19/South Africa/KRISP-0185/2020|EPI ISL 482708|B.1.1|South Africa|2020-06-07	0.0001680531	Africa
Africa|hCoV-19/Senegal/9615/2020|EPI ISL 486860|B.1.5.12|Senegal|2020-04-25	Africa|hCoV-19/South Africa/KRISP-0185/2020|EPI ISL 482708|B.1.1|South Africa|2020-06-07	0.0003360961	Africa
Africa|hCoV-19/Senegal/9819/2020|EPI ISL 498233|B.1|Senegal|2020-04-25	Africa|hCoV-19/South Africa/KRISP-0185/2020|EPI ISL 482708|B.1.1|South Africa|2020-06-07	0.0004448487	Africa
Africa|hCoV-19/Senegal/9821/2020|EPI ISL 498232|B.1.356|Senegal|2020-04-25	Africa|hCoV-19/South Africa/KRISP-0185/2020|EPI ISL 482708|B.1.1|South Africa|2020-06-07	0.0003740277	Africa
Africa|hCoV-19/Senegal/9838/2020|EPI ISL 498231|B.1.272|Senegal|2020-04-25	Africa|hCoV-19/South Africa/KRISP-0185/2020|EPI ISL 482708|B.1.1|South Africa|2020-06-07	0.0004746977	Africa
Africa|hCoV-19/Sierra Leone/KGH-G-8548/2020|EPI ISL 512811|B.1|Sierra Leone|2020-03-30	Africa|hCoV-19/South Africa/KRISP-0185/2020|EPI ISL 482708|B.1.1|South Africa|2020-06-07	0.0003361321	Africa
Africa|hCoV-19/Sierra Leone/KGH-G-8549/2020|EPI ISL 512812|B.1.1|Sierra Leone|2020-03-31	Africa|hCoV-19/South Africa/KRISP-0185/2020|EPI ISL 482708|B.1.1|South Africa|2020-06-07	0.0001008031	Africa
Africa|hCoV-19/Sierra Leone/KGH-G-8603/2020|EPI ISL 512813|B.1|Sierra Leone|2020-04-23	Africa|hCoV-19/South Africa/KRISP-0185/2020|EPI ISL 482708|B.1.1|South Africa|2020-06-07	0.0003362644	Africa
Africa|hCoV-19/Sierra Leone/KGH-G-8604/2020|EPI ISL 512814|B.6|Sierra Leone|2020-04-03	Africa|hCoV-19/South Africa/KRISP-0185/2020|EPI ISL 482708|B.1.1|South Africa|2020-06-07	0.0005042390	Africa
Africa|hCoV-19/Sierra Leone/KGH-G-8607/2020|EPI ISL 512815|B.1.1|Sierra Leone|2020-04-03	Africa|hCoV-19/South Africa/KRISP-0185/2020|EPI ISL 482708|B.1.1|South Africa|2020-06-07	0.0001344642	Africa
Africa|hCoV-19/Sierra Leone/KGH-G-8625/2020|EPI ISL 512816|A.12|Sierra Leone|2020-04-10	Africa|hCoV-19/South Africa/KRISP-0185/2020|EPI ISL 482708|B.1.1|South Africa|2020-06-07	0.0008070757	Africa
Africa|hCoV-19/Sierra Leone/KGH-G-8626/2020|EPI ISL 512817|A.12|Sierra Leone|2020-04-10	Africa|hCoV-19/South Africa/KRISP-0185/2020|EPI ISL 482708|B.1.1|South Africa|2020-06-07	0.0007060869	Africa
Africa|hCoV-19/Sierra Leone/KGH-G-8627/2020|EPI ISL 512818|B.1.5|Sierra Leone|2020-04-08	Africa|hCoV-19/South Africa/KRISP-0185/2020|EPI ISL 482708|B.1.1|South Africa|2020-06-07	0.0002688777	Africa
Africa|hCoV-19/Sierra Leone/KGH-G-8668/2020|EPI ISL 512819|A.12|Sierra Leone|2020-04-11	Africa|hCoV-19/South Africa/KRISP-0185/2020|EPI ISL 482708|B.1.1|South Africa|2020-06-07	0.0006896758	Africa
Africa|hCoV-19/Sierra Leone/KGH-G-8669/2020|EPI ISL 512820|A.12|Sierra Leone|2020-04-14	Africa|hCoV-19/South Africa/KRISP-0185/2020|EPI ISL 482708|B.1.1|South Africa|2020-06-07	0.0007397570	Africa
Africa|hCoV-19/South Africa/KRISP-0001/2020|EPI ISL 467431|B|South Africa|2020-03-23	Africa|hCoV-19/South Africa/KRISP-0185/2020|EPI ISL 482708|B.1.1|South Africa|2020-06-07	0.0003368318	Africa
Africa|hCoV-19/South Africa/KRISP-0016/2020|EPI ISL 467432|B.1.106|South Africa|2020-03-28	Africa|hCoV-19/South Africa/KRISP-0185/2020|EPI ISL 482708|B.1.1|South Africa|2020-06-07	0.0002352554	Africa
Africa|hCoV-19/South Africa/KRISP-0017/2020|EPI ISL 467433|B.1.5|South Africa|2020-04-03	Africa|hCoV-19/South Africa/KRISP-0185/2020|EPI ISL 482708|B.1.1|South Africa|2020-06-07	0.0002016434	Africa
Africa|hCoV-19/South Africa/KRISP-0019/2020|EPI ISL 467434|B.1.5|South Africa|2020-04-02	Africa|hCoV-19/South Africa/KRISP-0185/2020|EPI ISL 482708|B.1.1|South Africa|2020-06-07	0.0002016434	Africa
Africa|hCoV-19/South Africa/KRISP-0021/2020|EPI ISL 467435|B.1.5|South Africa|2020-04-02	Africa|hCoV-19/South Africa/KRISP-0185/2020|EPI ISL 482708|B.1.1|South Africa|2020-06-07	0.0002353582	Africa
Africa|hCoV-19/South Africa/KRISP-0024/2020|EPI ISL 467436|B.1.106|South Africa|2020-04-01	Africa|hCoV-19/South Africa/KRISP-0185/2020|EPI ISL 482708|B.1.1|South Africa|2020-06-07	0.0002418545	Africa
Africa|hCoV-19/South Africa/KRISP-0026/2020|EPI ISL 467437|B.1.106|South Africa|2020-04-01	Africa|hCoV-19/South Africa/KRISP-0185/2020|EPI ISL 482708|B.1.1|South Africa|2020-06-07	0.0002354693	Africa
Africa|hCoV-19/South Africa/KRISP-0028/2020|EPI ISL 467438|B.1.106|South Africa|2020-04-02	Africa|hCoV-19/South Africa/KRISP-0185/2020|EPI ISL 482708|B.1.1|South Africa|2020-06-07	0.0002770228	Africa
Africa|hCoV-19/South Africa/KRISP-0029/2020|EPI ISL 467439|B.1.5|South Africa|2020-04-02	Africa|hCoV-19/South Africa/KRISP-0185/2020|EPI ISL 482708|B.1.1|South Africa|2020-06-07	0.0002465293	Africa
Africa|hCoV-19/South Africa/KRISP-0033/2020|EPI ISL 467440|B.1.106|South Africa|2020-04-01	Africa|hCoV-19/South Africa/KRISP-0185/2020|EPI ISL 482708|B.1.1|South Africa|2020-06-07	0.0002380711	Africa
Africa|hCoV-19/South Africa/KRISP-0035/2020|EPI ISL 467441|B.1.5|South Africa|2020-03-27	Africa|hCoV-19/South Africa/KRISP-0185/2020|EPI ISL 482708|B.1.1|South Africa|2020-06-07	0.0002016366	Africa
Africa|hCoV-19/South Africa/KRISP-0041/2020|EPI ISL 467443|B.1.5|South Africa|2020-03-25	Africa|hCoV-19/South Africa/KRISP-0185/2020|EPI ISL 482708|B.1.1|South Africa|2020-06-07	0.0002016366	Africa
Africa|hCoV-19/South Africa/KRISP-005/2020|EPI ISL 455630|B.1.5|South Africa|2020-04-29	Africa|hCoV-19/South Africa/KRISP-0185/2020|EPI ISL 482708|B.1.1|South Africa|2020-06-07	0.0002446111	Africa
Africa|hCoV-19/South Africa/KRISP-0055/2020|EPI ISL 467444|B.1.5|South Africa|2020-03-24	Africa|hCoV-19/South Africa/KRISP-0185/2020|EPI ISL 482708|B.1.1|South Africa|2020-06-07	0.0002016364	Africa
Africa|hCoV-19/South Africa/KRISP-0056/2020|EPI ISL 467445|B.1.5|South Africa|2020-04-04	Africa|hCoV-19/South Africa/KRISP-0185/2020|EPI ISL 482708|B.1.1|South Africa|2020-06-07	0.0002688831	Africa
Africa|hCoV-19/South Africa/KRISP-0057/2020|EPI ISL 467446|B.1.5|South Africa|2020-03-29	Africa|hCoV-19/South Africa/KRISP-0185/2020|EPI ISL 482708|B.1.1|South Africa|2020-06-07	0.0002018537	Africa
Africa|hCoV-19/South Africa/KRISP-0059/2020|EPI ISL 467448|B.1.5|South Africa|2020-04-01	Africa|hCoV-19/South Africa/KRISP-0185/2020|EPI ISL 482708|B.1.1|South Africa|2020-06-07	0.0002725624	Africa
Africa|hCoV-19/South Africa/KRISP-0065/2020|EPI ISL 467449|B.1.106|South Africa|2020-04-04	Africa|hCoV-19/South Africa/KRISP-0185/2020|EPI ISL 482708|B.1.1|South Africa|2020-06-07	0.0002355958	Africa
Africa|hCoV-19/South Africa/KRISP-0066/2020|EPI ISL 467450|B.1.106|South Africa|2020-04-03	Africa|hCoV-19/South Africa/KRISP-0185/2020|EPI ISL 482708|B.1.1|South Africa|2020-06-07	0.0002352475	Africa
Africa|hCoV-19/South Africa/KRISP-0067/2020|EPI ISL 467451|B.1.5|South Africa|2020-04-03	Africa|hCoV-19/South Africa/KRISP-0185/2020|EPI ISL 482708|B.1.1|South Africa|2020-06-07	0.0002016366	Africa
Africa|hCoV-19/South Africa/KRISP-0074/2020|EPI ISL 467452|B.1.106|South Africa|2020-04-04	Africa|hCoV-19/South Africa/KRISP-0185/2020|EPI ISL 482708|B.1.1|South Africa|2020-06-07	0.0002403680	Africa
Africa|hCoV-19/South Africa/KRISP-0075/2020|EPI ISL 467453|B.1.106|South Africa|2020-04-04	Africa|hCoV-19/South Africa/KRISP-0185/2020|EPI ISL 482708|B.1.1|South Africa|2020-06-07	0.0002353740	Africa
Africa|hCoV-19/South Africa/KRISP-0080/2020|EPI ISL 467454|B.1.106|South Africa|2020-04-01	Africa|hCoV-19/South Africa/KRISP-0185/2020|EPI ISL 482708|B.1.1|South Africa|2020-06-07	0.0002352475	Africa
Africa|hCoV-19/South Africa/KRISP-0081/2020|EPI ISL 467455|B.1.106|South Africa|2020-04-06	Africa|hCoV-19/South Africa/KRISP-0185/2020|EPI ISL 482708|B.1.1|South Africa|2020-06-07	0.0002352475	Africa
Africa|hCoV-19/South Africa/KRISP-0084/2020|EPI ISL 467456|B.1.106|South Africa|2020-04-05	Africa|hCoV-19/South Africa/KRISP-0185/2020|EPI ISL 482708|B.1.1|South Africa|2020-06-07	0.0002352475	Africa
Africa|hCoV-19/South Africa/KRISP-0088/2020|EPI ISL 467457|B.1.106|South Africa|2020-04-07	Africa|hCoV-19/South Africa/KRISP-0185/2020|EPI ISL 482708|B.1.1|South Africa|2020-06-07	0.0002352475	Africa
Africa|hCoV-19/South Africa/KRISP-0089/2020|EPI ISL 467458|B.1.106|South Africa|2020-04-05	Africa|hCoV-19/South Africa/KRISP-0185/2020|EPI ISL 482708|B.1.1|South Africa|2020-06-07	0.0002398984	Africa
Africa|hCoV-19/South Africa/KRISP-0090/2020|EPI ISL 467459|B.1.106|South Africa|2020-04-03	Africa|hCoV-19/South Africa/KRISP-0185/2020|EPI ISL 482708|B.1.1|South Africa|2020-06-07	0.0002407064	Africa
Africa|hCoV-19/South Africa/KRISP-0096/2020|EPI ISL 467461|B.1.106|South Africa|2020-04-01	Africa|hCoV-19/South Africa/KRISP-0185/2020|EPI ISL 482708|B.1.1|South Africa|2020-06-07	0.0002371036	Africa
Africa|hCoV-19/South Africa/KRISP-0097/2020|EPI ISL 467462|B.1.106|South Africa|2020-04-01	Africa|hCoV-19/South Africa/KRISP-0185/2020|EPI ISL 482708|B.1.1|South Africa|2020-06-07	0.0002353978	Africa
Africa|hCoV-19/South Africa/KRISP-0111/2020|EPI ISL 467465|B.1.106|South Africa|2020-04-01	Africa|hCoV-19/South Africa/KRISP-0185/2020|EPI ISL 482708|B.1.1|South Africa|2020-06-07	0.0003374830	Africa
Africa|hCoV-19/South Africa/KRISP-0113/2020|EPI ISL 467467|B.1.106|South Africa|2020-04-05	Africa|hCoV-19/South Africa/KRISP-0185/2020|EPI ISL 482708|B.1.1|South Africa|2020-06-07	0.0002688714	Africa
Africa|hCoV-19/South Africa/KRISP-0115/2020|EPI ISL 467468|B.1.5|South Africa|2020-04-04	Africa|hCoV-19/South Africa/KRISP-0185/2020|EPI ISL 482708|B.1.1|South Africa|2020-06-07	0.0002016366	Africa
Africa|hCoV-19/South Africa/KRISP-0118/2020|EPI ISL 467470|B.1.106|South Africa|2020-04-01	Africa|hCoV-19/South Africa/KRISP-0185/2020|EPI ISL 482708|B.1.1|South Africa|2020-06-07	0.0002352554	Africa
Africa|hCoV-19/South Africa/KRISP-0119/2020|EPI ISL 467471|B.1.5|South Africa|2020-04-01	Africa|hCoV-19/South Africa/KRISP-0185/2020|EPI ISL 482708|B.1.1|South Africa|2020-06-07	0.0002016366	Africa
Africa|hCoV-19/South Africa/KRISP-012/2020|EPI ISL 421576|B.1.1.10|South Africa|2020-04-01	Africa|hCoV-19/South Africa/KRISP-0185/2020|EPI ISL 482708|B.1.1|South Africa|2020-06-07	0.0002354714	Africa
Africa|hCoV-19/South Africa/KRISP-0120/2020|EPI ISL 467472|B.1.106|South Africa|2020-04-01	Africa|hCoV-19/South Africa/KRISP-0185/2020|EPI ISL 482708|B.1.1|South Africa|2020-06-07	0.0002688714	Africa
Africa|hCoV-19/South Africa/KRISP-0123/2020|EPI ISL 467475|B.1.5|South Africa|2020-05-14	Africa|hCoV-19/South Africa/KRISP-0185/2020|EPI ISL 482708|B.1.1|South Africa|2020-06-07	0.0003024875	Africa
Africa|hCoV-19/South Africa/KRISP-0124/2020|EPI ISL 467476|B.1.1.57|South Africa|2020-05-13	Africa|hCoV-19/South Africa/KRISP-0185/2020|EPI ISL 482708|B.1.1|South Africa|2020-06-07	0.0001014908	Africa
Africa|hCoV-19/South Africa/KRISP-0125/2020|EPI ISL 467477|B.1.1.52|South Africa|2020-05-13	Africa|hCoV-19/South Africa/KRISP-0185/2020|EPI ISL 482708|B.1.1|South Africa|2020-06-07	0.0002016271	Africa
Africa|hCoV-19/South Africa/KRISP-0126/2020|EPI ISL 467478|B.1.1.40|South Africa|2020-05-13	Africa|hCoV-19/South Africa/KRISP-0185/2020|EPI ISL 482708|B.1.1|South Africa|2020-06-07	0.0003024590	Africa
Africa|hCoV-19/South Africa/KRISP-0127/2020|EPI ISL 467479|B.1.5.19|South Africa|2020-05-13	Africa|hCoV-19/South Africa/KRISP-0185/2020|EPI ISL 482708|B.1.1|South Africa|2020-06-07	0.0003024804	Africa
Africa|hCoV-19/South Africa/KRISP-0128/2020|EPI ISL 467480|B.1.1.57|South Africa|2020-05-13	Africa|hCoV-19/South Africa/KRISP-0185/2020|EPI ISL 482708|B.1.1|South Africa|2020-06-07	0.0001349827	Africa
Africa|hCoV-19/South Africa/KRISP-0129/2020|EPI ISL 467481|B.1.1.52|South Africa|2020-05-13	Africa|hCoV-19/South Africa/KRISP-0185/2020|EPI ISL 482708|B.1.1|South Africa|2020-06-07	0.0002352364	Africa
Africa|hCoV-19/South Africa/KRISP-0130/2020|EPI ISL 467482|B.1.1.57|South Africa|2020-05-13	Africa|hCoV-19/South Africa/KRISP-0185/2020|EPI ISL 482708|B.1.1|South Africa|2020-06-07	0.0001680158	Africa
Africa|hCoV-19/South Africa/KRISP-0131/2020|EPI ISL 467483|B.1.5|South Africa|2020-05-13	Africa|hCoV-19/South Africa/KRISP-0185/2020|EPI ISL 482708|B.1.1|South Africa|2020-06-07	0.0002688724	Africa
Africa|hCoV-19/South Africa/KRISP-0132/2020|EPI ISL 467484|B.1.1.40|South Africa|2020-05-13	Africa|hCoV-19/South Africa/KRISP-0185/2020|EPI ISL 482708|B.1.1|South Africa|2020-06-07	0.0002016183	Africa
Africa|hCoV-19/South Africa/KRISP-0133/2020|EPI ISL 467485|B.1.1.57|South Africa|2020-05-13	Africa|hCoV-19/South Africa/KRISP-0185/2020|EPI ISL 482708|B.1.1|South Africa|2020-06-07	0.0002016271	Africa
Africa|hCoV-19/South Africa/KRISP-0134/2020|EPI ISL 467486|B.1.1.206|South Africa|2020-05-14	Africa|hCoV-19/South Africa/KRISP-0185/2020|EPI ISL 482708|B.1.1|South Africa|2020-06-07	0.0001680119	Africa
Africa|hCoV-19/South Africa/KRISP-0135/2020|EPI ISL 467487|B.1.1.57|South Africa|2020-05-14	Africa|hCoV-19/South Africa/KRISP-0185/2020|EPI ISL 482708|B.1.1|South Africa|2020-06-07	0.0001016317	Africa
Africa|hCoV-19/South Africa/KRISP-0136/2020|EPI ISL 467488|B.1.5|South Africa|2020-05-14	Africa|hCoV-19/South Africa/KRISP-0185/2020|EPI ISL 482708|B.1.1|South Africa|2020-06-07	0.0003361108	Africa
Africa|hCoV-19/South Africa/KRISP-0137/2020|EPI ISL 467489|B.1.1.52|South Africa|2020-05-14	Africa|hCoV-19/South Africa/KRISP-0185/2020|EPI ISL 482708|B.1.1|South Africa|2020-06-07	0.0002016271	Africa
Africa|hCoV-19/South Africa/KRISP-0138/2020|EPI ISL 467490|B.1.1.53|South Africa|2020-05-14	Africa|hCoV-19/South Africa/KRISP-0185/2020|EPI ISL 482708|B.1.1|South Africa|2020-06-07	0.0002016319	Africa
Africa|hCoV-19/South Africa/KRISP-0139/2020|EPI ISL 467491|B.1.1|South Africa|2020-05-16	Africa|hCoV-19/South Africa/KRISP-0185/2020|EPI ISL 482708|B.1.1|South Africa|2020-06-07	0.0001680192	Africa
Africa|hCoV-19/South Africa/KRISP-0143/2020|EPI ISL 467493|B.1.1.56|South Africa|2020-05-21	Africa|hCoV-19/South Africa/KRISP-0185/2020|EPI ISL 482708|B.1.1|South Africa|2020-06-07	0.0001680119	Africa
Africa|hCoV-19/South Africa/KRISP-0144/2020|EPI ISL 467494|B.1.5.16|South Africa|2020-05-30	Africa|hCoV-19/South Africa/KRISP-0185/2020|EPI ISL 482708|B.1.1|South Africa|2020-06-07	0.0002688777	Africa
Africa|hCoV-19/South Africa/KRISP-0145/2020|EPI ISL 467495|B.1.106|South Africa|2020-05-30	Africa|hCoV-19/South Africa/KRISP-0185/2020|EPI ISL 482708|B.1.1|South Africa|2020-06-07	0.0002688597	Africa
Africa|hCoV-19/South Africa/KRISP-0148/2020|EPI ISL 467498|B.1.1|South Africa|2020-05-30	Africa|hCoV-19/South Africa/KRISP-0185/2020|EPI ISL 482708|B.1.1|South Africa|2020-06-07	0.0002016407	Africa
Africa|hCoV-19/South Africa/KRISP-0149/2020|EPI ISL 467499|B.1.1|South Africa|2020-05-30	Africa|hCoV-19/South Africa/KRISP-0185/2020|EPI ISL 482708|B.1.1|South Africa|2020-06-07	0.0000672007	Africa
Africa|hCoV-19/South Africa/KRISP-0150/2020|EPI ISL 467500|B.1.1.75|South Africa|2020-05-30	Africa|hCoV-19/South Africa/KRISP-0185/2020|EPI ISL 482708|B.1.1|South Africa|2020-06-07	0.0003024530	Africa
Africa|hCoV-19/South Africa/KRISP-0151/2020|EPI ISL 467501|B.1.1|South Africa|2020-06-01	Africa|hCoV-19/South Africa/KRISP-0185/2020|EPI ISL 482708|B.1.1|South Africa|2020-06-07	0.0002019896	Africa
Africa|hCoV-19/South Africa/KRISP-0152/2020|EPI ISL 467502|B.1.1|South Africa|2020-06-01	Africa|hCoV-19/South Africa/KRISP-0185/2020|EPI ISL 482708|B.1.1|South Africa|2020-06-07	0.0001008074	Africa
Africa|hCoV-19/South Africa/KRISP-0153/2020|EPI ISL 467503|B.1.1|South Africa|2020-06-01	Africa|hCoV-19/South Africa/KRISP-0185/2020|EPI ISL 482708|B.1.1|South Africa|2020-06-07	0.0001344126	Africa
Africa|hCoV-19/South Africa/KRISP-0154/2020|EPI ISL 467504|B.1.1|South Africa|2020-06-01	Africa|hCoV-19/South Africa/KRISP-0185/2020|EPI ISL 482708|B.1.1|South Africa|2020-06-07	0.0001014781	Africa
Africa|hCoV-19/South Africa/KRISP-0155/2020|EPI ISL 467505|B.1.106|South Africa|2020-06-01	Africa|hCoV-19/South Africa/KRISP-0185/2020|EPI ISL 482708|B.1.1|South Africa|2020-06-07	0.0003066389	Africa
Africa|hCoV-19/South Africa/KRISP-0157/2020|EPI ISL 467507|B.1.1.273|South Africa|2020-05-25	Africa|hCoV-19/South Africa/KRISP-0185/2020|EPI ISL 482708|B.1.1|South Africa|2020-06-07	0.0002352317	Africa
Africa|hCoV-19/South Africa/KRISP-0158/2020|EPI ISL 467508|B.1.106|South Africa|2020-05-28	Africa|hCoV-19/South Africa/KRISP-0185/2020|EPI ISL 482708|B.1.1|South Africa|2020-06-07	0.0003361175	Africa
Africa|hCoV-19/South Africa/KRISP-0159/2020|EPI ISL 467509|B.1.5|South Africa|2020-06-01	Africa|hCoV-19/South Africa/KRISP-0185/2020|EPI ISL 482708|B.1.1|South Africa|2020-06-07	0.0002016366	Africa
Africa|hCoV-19/South Africa/KRISP-0160/2020|EPI ISL 467510|B.1.5|South Africa|2020-06-01	Africa|hCoV-19/South Africa/KRISP-0185/2020|EPI ISL 482708|B.1.1|South Africa|2020-06-07	0.0002038144	Africa
Africa|hCoV-19/South Africa/KRISP-0161/2020|EPI ISL 467511|B.1.106|South Africa|2020-06-01	Africa|hCoV-19/South Africa/KRISP-0185/2020|EPI ISL 482708|B.1.1|South Africa|2020-06-07	0.0003024865	Africa
Africa|hCoV-19/South Africa/KRISP-0165/2020|EPI ISL 467515|B.1.1|South Africa|2020-05-29	Africa|hCoV-19/South Africa/KRISP-0185/2020|EPI ISL 482708|B.1.1|South Africa|2020-06-07	0.0001352918	Africa
Africa|hCoV-19/South Africa/KRISP-0166/2020|EPI ISL 467516|B.1.5|South Africa|2020-04-14	Africa|hCoV-19/South Africa/KRISP-0185/2020|EPI ISL 482708|B.1.1|South Africa|2020-06-07	0.0003025068	Africa
Africa|hCoV-19/South Africa/KRISP-0167/2020|EPI ISL 467517|B.1.106|South Africa|2020-06-02	Africa|hCoV-19/South Africa/KRISP-0185/2020|EPI ISL 482708|B.1.1|South Africa|2020-06-07	0.0003024864	Africa
Africa|hCoV-19/South Africa/KRISP-0168/2020|EPI ISL 467518|B.1.106|South Africa|2020-05-28	Africa|hCoV-19/South Africa/KRISP-0185/2020|EPI ISL 482708|B.1.1|South Africa|2020-06-07	0.0003024864	Africa
Africa|hCoV-19/South Africa/KRISP-0169/2020|EPI ISL 467519|B.1|South Africa|2020-05-31	Africa|hCoV-19/South Africa/KRISP-0185/2020|EPI ISL 482708|B.1.1|South Africa|2020-06-07	0.0003040056	Africa
Africa|hCoV-19/South Africa/KRISP-0170/2020|EPI ISL 467520|B.1.1.273|South Africa|2020-05-31	Africa|hCoV-19/South Africa/KRISP-0185/2020|EPI ISL 482708|B.1.1|South Africa|2020-06-07	0.0002366789	Africa
Africa|hCoV-19/South Africa/KRISP-0174/2020|EPI ISL 467524|B.1.106|South Africa|2020-06-04	Africa|hCoV-19/South Africa/KRISP-0185/2020|EPI ISL 482708|B.1.1|South Africa|2020-06-07	0.0003024864	Africa
Africa|hCoV-19/South Africa/KRISP-0175/2020|EPI ISL 482702|B.1.1.273|South Africa|2020-06-05	Africa|hCoV-19/South Africa/KRISP-0185/2020|EPI ISL 482708|B.1.1|South Africa|2020-06-07	0.0002360542	Africa
Africa|hCoV-19/South Africa/KRISP-0178/2020|EPI ISL 482704|B.1.1.57|South Africa|2020-06-05	Africa|hCoV-19/South Africa/KRISP-0185/2020|EPI ISL 482708|B.1.1|South Africa|2020-06-07	0.0002361067	Africa
Africa|hCoV-19/South Africa/KRISP-0179/2020|EPI ISL 482705|B.1.5.16|South Africa|2020-06-06	Africa|hCoV-19/South Africa/KRISP-0185/2020|EPI ISL 482708|B.1.1|South Africa|2020-06-07	0.0004033668	Africa
Africa|hCoV-19/Algeria/G0638 2264/2020|EPI ISL 418241|B.1|Algeria|2020-03-02	Africa|hCoV-19/South Africa/KRISP-0190/2020|EPI ISL 482709|B.1.1.273|South Africa|2020-06-06	0.0004718205	Africa
Africa|hCoV-19/Algeria/G0640 2265/2020|EPI ISL 418242|B.1|Algeria|2020-03-08	Africa|hCoV-19/South Africa/KRISP-0190/2020|EPI ISL 482709|B.1.1.273|South Africa|2020-06-06	0.0003699831	Africa
Africa|hCoV-19/Algeria/G0860 2262/2020|EPI ISL 420037|B.1|Algeria|2020-03-02	Africa|hCoV-19/South Africa/KRISP-0190/2020|EPI ISL 482709|B.1.1.273|South Africa|2020-06-06	0.0003699830	Africa
Africa|hCoV-19/Benin/1022/2020|EPI ISL 476826|B.1|Benin|2020-03-25	Africa|hCoV-19/South Africa/KRISP-0190/2020|EPI ISL 482709|B.1.1.273|South Africa|2020-06-06	0.0003363720	Africa
Africa|hCoV-19/Benin/1092/2020|EPI ISL 476827|B.1|Benin|2020-03-27	Africa|hCoV-19/South Africa/KRISP-0190/2020|EPI ISL 482709|B.1.1.273|South Africa|2020-06-06	0.0004037970	Africa
Africa|hCoV-19/Benin/1408/2020|EPI ISL 476825|B.1.356|Benin|2020-04-04	Africa|hCoV-19/South Africa/KRISP-0190/2020|EPI ISL 482709|B.1.1.273|South Africa|2020-06-06	0.0003700079	Africa
Africa|hCoV-19/Benin/1409/2020|EPI ISL 476828|B.1|Benin|2020-04-06	Africa|hCoV-19/South Africa/KRISP-0190/2020|EPI ISL 482709|B.1.1.273|South Africa|2020-06-06	0.0004065422	Africa
Africa|hCoV-19/Benin/1950/2020|EPI ISL 476830|A|Benin|2020-04-15	Africa|hCoV-19/South Africa/KRISP-0190/2020|EPI ISL 482709|B.1.1.273|South Africa|2020-06-06	0.0005720230	Africa
Africa|hCoV-19/Benin/197/2020|EPI ISL 476822|B.1.178|Benin|2020-03-15	Africa|hCoV-19/South Africa/KRISP-0190/2020|EPI ISL 482709|B.1.1.273|South Africa|2020-06-06	0.0003364093	Africa
Africa|hCoV-19/Benin/2012/2020|EPI ISL 476831|A|Benin|2020-04-15	Africa|hCoV-19/South Africa/KRISP-0190/2020|EPI ISL 482709|B.1.1.273|South Africa|2020-06-06	0.0006055961	Africa
Africa|hCoV-19/Benin/260/2020|EPI ISL 476823|B.1.292|Benin|2020-03-17	Africa|hCoV-19/South Africa/KRISP-0190/2020|EPI ISL 482709|B.1.1.273|South Africa|2020-06-06	0.0004373085	Africa
Africa|hCoV-19/Benin/314/2020|EPI ISL 476834|B.1.5|Benin|2020-03-17	Africa|hCoV-19/South Africa/KRISP-0190/2020|EPI ISL 482709|B.1.1.273|South Africa|2020-06-06	0.0004397654	Africa
Africa|hCoV-19/Benin/461/2020|EPI ISL 476833|A|Benin|2020-03-17	Africa|hCoV-19/South Africa/KRISP-0190/2020|EPI ISL 482709|B.1.1.273|South Africa|2020-06-06	0.0005719155	Africa
Africa|hCoV-19/Benin/501/2020|EPI ISL 476824|B.1.356|Benin|2020-03-17	Africa|hCoV-19/South Africa/KRISP-0190/2020|EPI ISL 482709|B.1.1.273|South Africa|2020-06-06	0.0003699830	Africa
Africa|hCoV-19/Benin/843/2020|EPI ISL 476829|A|Benin|2020-03-19	Africa|hCoV-19/South Africa/KRISP-0190/2020|EPI ISL 482709|B.1.1.273|South Africa|2020-06-06	0.0005046787	Africa
Africa|hCoV-19/Botswana/BOT0455/2020|EPI ISL 560386|B.1|Botswana|2020-03-28	Africa|hCoV-19/South Africa/KRISP-0190/2020|EPI ISL 482709|B.1.1.273|South Africa|2020-06-06	0.0003027012	Africa
Africa|hCoV-19/Botswana/BOT2254/2020|EPI ISL 560390|B.1.1|Botswana|2020-04-08	Africa|hCoV-19/South Africa/KRISP-0190/2020|EPI ISL 482709|B.1.1.273|South Africa|2020-06-06	0.0001711520	Africa
Africa|hCoV-19/Botswana/BOT2283/2020|EPI ISL 560385|B.1|Botswana|2020-04-07	Africa|hCoV-19/South Africa/KRISP-0190/2020|EPI ISL 482709|B.1.1.273|South Africa|2020-06-06	0.0004189358	Africa
Africa|hCoV-19/Botswana/BOT2624/2020|EPI ISL 560387|B.1.1|Botswana|2020-04-05	Africa|hCoV-19/South Africa/KRISP-0190/2020|EPI ISL 482709|B.1.1.273|South Africa|2020-06-06	0.0001745145	Africa
Africa|hCoV-19/Botswana/BOT4161/2020|EPI ISL 560388|B.1.1.220|Botswana|2020-04-16	Africa|hCoV-19/South Africa/KRISP-0190/2020|EPI ISL 482709|B.1.1.273|South Africa|2020-06-06	0.0002420917	Africa
Africa|hCoV-19/DRC/04186/2020|EPI ISL 471411|A|Democratic Republic of the Congo|2020-04-25	Africa|hCoV-19/South Africa/KRISP-0190/2020|EPI ISL 482709|B.1.1.273|South Africa|2020-06-06	0.0005719150	Africa
Africa|hCoV-19/DRC/04188/2020|EPI ISL 471413|A|Democratic Republic of the Congo|2020-04-25	Africa|hCoV-19/South Africa/KRISP-0190/2020|EPI ISL 482709|B.1.1.273|South Africa|2020-06-06	0.0006592331	Africa
Africa|hCoV-19/DRC/10041/2020|EPI ISL 527543|B.1.1.275|Democratic Republic of the Congo|2020-05-22	Africa|hCoV-19/South Africa/KRISP-0190/2020|EPI ISL 482709|B.1.1.273|South Africa|2020-06-06	0.0002388893	Africa
Africa|hCoV-19/DRC/10057/2020|EPI ISL 527538|B.1.1.275|Democratic Republic of the Congo|2020-05-22	Africa|hCoV-19/South Africa/KRISP-0190/2020|EPI ISL 482709|B.1.1.273|South Africa|2020-06-06	0.0003172180	Africa
Africa|hCoV-19/DRC/10061/2020|EPI ISL 527521|B.1.1.275|Democratic Republic of the Congo|2020-05-22	Africa|hCoV-19/South Africa/KRISP-0190/2020|EPI ISL 482709|B.1.1.273|South Africa|2020-06-06	0.0002085848	Africa
Africa|hCoV-19/DRC/10070/2020|EPI ISL 527544|B.1.178|Democratic Republic of the Congo|2020-05-22	Africa|hCoV-19/South Africa/KRISP-0190/2020|EPI ISL 482709|B.1.1.273|South Africa|2020-06-06	0.0004771907	Africa
Africa|hCoV-19/DRC/10120/2020|EPI ISL 513624|B.1.1.275|Democratic Republic of the Congo|2020-05-22	Africa|hCoV-19/South Africa/KRISP-0190/2020|EPI ISL 482709|B.1.1.273|South Africa|2020-06-06	0.0002797026	Africa
Africa|hCoV-19/DRC/10127/2020|EPI ISL 513625|B.1.1.275|Democratic Republic of the Congo|2020-05-22	Africa|hCoV-19/South Africa/KRISP-0190/2020|EPI ISL 482709|B.1.1.273|South Africa|2020-06-06	0.0002760740	Africa
Africa|hCoV-19/DRC/10242/2020|EPI ISL 513626|B.1.84|Democratic Republic of the Congo|2020-05-22	Africa|hCoV-19/South Africa/KRISP-0190/2020|EPI ISL 482709|B.1.1.273|South Africa|2020-06-06	0.0003729139	Africa
Africa|hCoV-19/DRC/10251/2020|EPI ISL 513627|B.1.128|Democratic Republic of the Congo|2020-05-22	Africa|hCoV-19/South Africa/KRISP-0190/2020|EPI ISL 482709|B.1.1.273|South Africa|2020-06-06	0.0005090954	Africa
Africa|hCoV-19/DRC/10324/2020|EPI ISL 527545|B.1.214|Democratic Republic of the Congo|2020-05-22	Africa|hCoV-19/South Africa/KRISP-0190/2020|EPI ISL 482709|B.1.1.273|South Africa|2020-06-06	0.0004436411	Africa
Africa|hCoV-19/DRC/10346/2020|EPI ISL 527546|B.1.214|Democratic Republic of the Congo|2020-05-22	Africa|hCoV-19/South Africa/KRISP-0190/2020|EPI ISL 482709|B.1.1.273|South Africa|2020-06-06	0.0004482597	Africa
Africa|hCoV-19/DRC/10364/2020|EPI ISL 527498|B.1|Democratic Republic of the Congo|2020-05-22	Africa|hCoV-19/South Africa/KRISP-0190/2020|EPI ISL 482709|B.1.1.273|South Africa|2020-06-06	0.0003433107	Africa
Africa|hCoV-19/DRC/10371/2020|EPI ISL 527489|B.1.178|Democratic Republic of the Congo|2020-05-22	Africa|hCoV-19/South Africa/KRISP-0190/2020|EPI ISL 482709|B.1.1.273|South Africa|2020-06-06	0.0004780101	Africa
Africa|hCoV-19/DRC/10373/2020|EPI ISL 527495|B.1.159|Democratic Republic of the Congo|2020-05-22	Africa|hCoV-19/South Africa/KRISP-0190/2020|EPI ISL 482709|B.1.1.273|South Africa|2020-06-06	0.0004444538	Africa
Africa|hCoV-19/DRC/10374/2020|EPI ISL 527539|B.1.84|Democratic Republic of the Congo|2020-05-22	Africa|hCoV-19/South Africa/KRISP-0190/2020|EPI ISL 482709|B.1.1.273|South Africa|2020-06-06	0.0005961349	Africa
Africa|hCoV-19/DRC/10375/2020|EPI ISL 527499|B.1.84|Democratic Republic of the Congo|2020-05-22	Africa|hCoV-19/South Africa/KRISP-0190/2020|EPI ISL 482709|B.1.1.273|South Africa|2020-06-06	0.0005137091	Africa
Africa|hCoV-19/DRC/10399/2020|EPI ISL 527491|B.1.214|Democratic Republic of the Congo|2020-05-22	Africa|hCoV-19/South Africa/KRISP-0190/2020|EPI ISL 482709|B.1.1.273|South Africa|2020-06-06	0.0003414557	Africa
Africa|hCoV-19/DRC/10502/2020|EPI ISL 527547|B.1.5|Democratic Republic of the Congo|2020-05-20	Africa|hCoV-19/South Africa/KRISP-0190/2020|EPI ISL 482709|B.1.1.273|South Africa|2020-06-06	0.0002727744	Africa
Africa|hCoV-19/DRC/10506/2020|EPI ISL 527524|B.1.5|Democratic Republic of the Congo|2020-05-18	Africa|hCoV-19/South Africa/KRISP-0190/2020|EPI ISL 482709|B.1.1.273|South Africa|2020-06-06	0.0002793938	Africa
Africa|hCoV-19/DRC/10507/2020|EPI ISL 527492|B.1.5|Democratic Republic of the Congo|2020-05-18	Africa|hCoV-19/South Africa/KRISP-0190/2020|EPI ISL 482709|B.1.1.273|South Africa|2020-06-06	0.0003074673	Africa
Africa|hCoV-19/DRC/10508/2020|EPI ISL 527494|B.1.5|Democratic Republic of the Congo|2020-05-20	Africa|hCoV-19/South Africa/KRISP-0190/2020|EPI ISL 482709|B.1.1.273|South Africa|2020-06-06	0.0003058172	Africa
Africa|hCoV-19/DRC/10532/2020|EPI ISL 527532|B.1.5|Democratic Republic of the Congo|2020-05-20	Africa|hCoV-19/South Africa/KRISP-0190/2020|EPI ISL 482709|B.1.1.273|South Africa|2020-06-06	0.0002446804	Africa
Africa|hCoV-19/DRC/10533/2020|EPI ISL 527548|B.1.5|Democratic Republic of the Congo|2020-05-20	Africa|hCoV-19/South Africa/KRISP-0190/2020|EPI ISL 482709|B.1.1.273|South Africa|2020-06-06	0.0003069714	Africa
Africa|hCoV-19/DRC/10621/2020|EPI ISL 527526|B.1.214|Democratic Republic of the Congo|2020-05-23	Africa|hCoV-19/South Africa/KRISP-0190/2020|EPI ISL 482709|B.1.1.273|South Africa|2020-06-06	0.0004186100	Africa
Africa|hCoV-19/DRC/10640/2020|EPI ISL 527541|B.1|Democratic Republic of the Congo|2020-05-22	Africa|hCoV-19/South Africa/KRISP-0190/2020|EPI ISL 482709|B.1.1.273|South Africa|2020-06-06	0.0005648025	Africa
Africa|hCoV-19/DRC/10644/2020|EPI ISL 527549|B.1|Democratic Republic of the Congo|2020-05-22	Africa|hCoV-19/South Africa/KRISP-0190/2020|EPI ISL 482709|B.1.1.273|South Africa|2020-06-06	0.0005798882	Africa
Africa|hCoV-19/DRC/10728/2020|EPI ISL 513628|B.1.5|Democratic Republic of the Congo|2020-05-23	Africa|hCoV-19/South Africa/KRISP-0190/2020|EPI ISL 482709|B.1.1.273|South Africa|2020-06-06	0.0002803268	Africa
Africa|hCoV-19/DRC/10731/2020|EPI ISL 513629|B.1.1.1|Democratic Republic of the Congo|2020-05-23	Africa|hCoV-19/South Africa/KRISP-0190/2020|EPI ISL 482709|B.1.1.273|South Africa|2020-06-06	0.0003176557	Africa
Africa|hCoV-19/DRC/10733/2020|EPI ISL 513630|B.1|Democratic Republic of the Congo|2020-05-23	Africa|hCoV-19/South Africa/KRISP-0190/2020|EPI ISL 482709|B.1.1.273|South Africa|2020-06-06	0.0004395168	Africa
Africa|hCoV-19/DRC/108/2020|EPI ISL 417948|B.1.128|Democratic Republic of the Congo|2020-03-19	Africa|hCoV-19/South Africa/KRISP-0190/2020|EPI ISL 482709|B.1.1.273|South Africa|2020-06-06	0.0004041440	Africa
Africa|hCoV-19/DRC/10885/2020|EPI ISL 513631|B.1.84|Democratic Republic of the Congo|2020-05-23	Africa|hCoV-19/South Africa/KRISP-0190/2020|EPI ISL 482709|B.1.1.273|South Africa|2020-06-06	0.0004426849	Africa
Africa|hCoV-19/DRC/10902/2020|EPI ISL 527490|B.1.178|Democratic Republic of the Congo|2020-05-23	Africa|hCoV-19/South Africa/KRISP-0190/2020|EPI ISL 482709|B.1.1.273|South Africa|2020-06-06	0.0004094086	Africa
Africa|hCoV-19/DRC/10913/2020|EPI ISL 527507|B.1.84|Democratic Republic of the Congo|2020-05-24	Africa|hCoV-19/South Africa/KRISP-0190/2020|EPI ISL 482709|B.1.1.273|South Africa|2020-06-06	0.0005168754	Africa
Africa|hCoV-19/DRC/11005/2020|EPI ISL 527550|B.1.159|Democratic Republic of the Congo|2020-05-24	Africa|hCoV-19/South Africa/KRISP-0190/2020|EPI ISL 482709|B.1.1.273|South Africa|2020-06-06	0.0005459097	Africa
Africa|hCoV-19/DRC/11008/2020|EPI ISL 527503|B.1.159|Democratic Republic of the Congo|2020-05-24	Africa|hCoV-19/South Africa/KRISP-0190/2020|EPI ISL 482709|B.1.1.273|South Africa|2020-06-06	0.0004819254	Africa
Africa|hCoV-19/DRC/11022/2020|EPI ISL 527551|B.1.214|Democratic Republic of the Congo|2020-05-24	Africa|hCoV-19/South Africa/KRISP-0190/2020|EPI ISL 482709|B.1.1.273|South Africa|2020-06-06	0.0005119666	Africa
Africa|hCoV-19/DRC/11024/2020|EPI ISL 527552|B.1.149|Democratic Republic of the Congo|2020-05-24	Africa|hCoV-19/South Africa/KRISP-0190/2020|EPI ISL 482709|B.1.1.273|South Africa|2020-06-06	0.0005510814	Africa
Africa|hCoV-19/DRC/11026/2020|EPI ISL 527553|B.1.149|Democratic Republic of the Congo|2020-05-24	Africa|hCoV-19/South Africa/KRISP-0190/2020|EPI ISL 482709|B.1.1.273|South Africa|2020-06-06	0.0004093806	Africa
Africa|hCoV-19/DRC/11031/2020|EPI ISL 527554|B.1.214|Democratic Republic of the Congo|2020-05-24	Africa|hCoV-19/South Africa/KRISP-0190/2020|EPI ISL 482709|B.1.1.273|South Africa|2020-06-06	0.0004438334	Africa
Africa|hCoV-19/DRC/11041/2020|EPI ISL 527555|B.1|Democratic Republic of the Congo|2020-05-24	Africa|hCoV-19/South Africa/KRISP-0190/2020|EPI ISL 482709|B.1.1.273|South Africa|2020-06-06	0.0004095582	Africa
Africa|hCoV-19/DRC/11057/2020|EPI ISL 527528|B.1.5|Democratic Republic of the Congo|2020-05-24	Africa|hCoV-19/South Africa/KRISP-0190/2020|EPI ISL 482709|B.1.1.273|South Africa|2020-06-06	0.0003491353	Africa
Africa|hCoV-19/DRC/11078/2020|EPI ISL 527514|B.1|Democratic Republic of the Congo|2020-05-24	Africa|hCoV-19/South Africa/KRISP-0190/2020|EPI ISL 482709|B.1.1.273|South Africa|2020-06-06	0.0004492821	Africa
Africa|hCoV-19/DRC/11079/2020|EPI ISL 527500|B.1.214|Democratic Republic of the Congo|2020-05-24	Africa|hCoV-19/South Africa/KRISP-0190/2020|EPI ISL 482709|B.1.1.273|South Africa|2020-06-06	0.0003774386	Africa
Africa|hCoV-19/DRC/11093/2020|EPI ISL 527527|B.1.5|Democratic Republic of the Congo|2020-05-24	Africa|hCoV-19/South Africa/KRISP-0190/2020|EPI ISL 482709|B.1.1.273|South Africa|2020-06-06	0.0004201662	Africa
Africa|hCoV-19/DRC/11096/2020|EPI ISL 527522|B.1|Democratic Republic of the Congo|2020-05-24	Africa|hCoV-19/South Africa/KRISP-0190/2020|EPI ISL 482709|B.1.1.273|South Africa|2020-06-06	0.0003826488	Africa
Africa|hCoV-19/DRC/11114/2020|EPI ISL 527534|B.1.214|Democratic Republic of the Congo|2020-05-25	Africa|hCoV-19/South Africa/KRISP-0190/2020|EPI ISL 482709|B.1.1.273|South Africa|2020-06-06	0.0004898219	Africa
Africa|hCoV-19/DRC/11123/2020|EPI ISL 527496|B.1.84|Democratic Republic of the Congo|2020-05-24	Africa|hCoV-19/South Africa/KRISP-0190/2020|EPI ISL 482709|B.1.1.273|South Africa|2020-06-06	0.0004102814	Africa
Africa|hCoV-19/DRC/11134/2020|EPI ISL 527518|B.1.5|Democratic Republic of the Congo|2020-05-24	Africa|hCoV-19/South Africa/KRISP-0190/2020|EPI ISL 482709|B.1.1.273|South Africa|2020-06-06	0.0003121481	Africa
Africa|hCoV-19/DRC/11143/2020|EPI ISL 527556|B.1|Democratic Republic of the Congo|2020-05-24	Africa|hCoV-19/South Africa/KRISP-0190/2020|EPI ISL 482709|B.1.1.273|South Africa|2020-06-06	0.0005459764	Africa
Africa|hCoV-19/DRC/11145/2020|EPI ISL 527501|B.1.214|Democratic Republic of the Congo|2020-05-24	Africa|hCoV-19/South Africa/KRISP-0190/2020|EPI ISL 482709|B.1.1.273|South Africa|2020-06-06	0.0005150955	Africa
Africa|hCoV-19/DRC/11148/2020|EPI ISL 527525|B.1.178|Democratic Republic of the Congo|2020-05-24	Africa|hCoV-19/South Africa/KRISP-0190/2020|EPI ISL 482709|B.1.1.273|South Africa|2020-06-06	0.0005253165	Africa
Africa|hCoV-19/DRC/11157/2020|EPI ISL 527530|B.1|Democratic Republic of the Congo|2020-05-25	Africa|hCoV-19/South Africa/KRISP-0190/2020|EPI ISL 482709|B.1.1.273|South Africa|2020-06-06	0.0004873482	Africa
Africa|hCoV-19/DRC/11187/2020|EPI ISL 527523|B.1.1.275|Democratic Republic of the Congo|2020-05-23	Africa|hCoV-19/South Africa/KRISP-0190/2020|EPI ISL 482709|B.1.1.273|South Africa|2020-06-06	0.0003134852	Africa
Africa|hCoV-19/DRC/11191/2020|EPI ISL 527506|B.1.1.275|Democratic Republic of the Congo|2020-05-23	Africa|hCoV-19/South Africa/KRISP-0190/2020|EPI ISL 482709|B.1.1.273|South Africa|2020-06-06	0.0002062124	Africa
Africa|hCoV-19/DRC/11252/2020|EPI ISL 527557|B.1.1.275|Democratic Republic of the Congo|2020-05-21	Africa|hCoV-19/South Africa/KRISP-0190/2020|EPI ISL 482709|B.1.1.273|South Africa|2020-06-06	0.0003751044	Africa
Africa|hCoV-19/DRC/11260/2020|EPI ISL 527558|B.1.1.275|Democratic Republic of the Congo|2020-05-23	Africa|hCoV-19/South Africa/KRISP-0190/2020|EPI ISL 482709|B.1.1.273|South Africa|2020-06-06	0.0002387810	Africa
Africa|hCoV-19/DRC/1131/2020|EPI ISL 429255|B.1.5|Democratic Republic of the Congo|2020-04-05	Africa|hCoV-19/South Africa/KRISP-0190/2020|EPI ISL 482709|B.1.1.273|South Africa|2020-06-06	0.0003053297	Africa
Africa|hCoV-19/DRC/11310/2020|EPI ISL 527529|B.1.149|Democratic Republic of the Congo|2020-05-25	Africa|hCoV-19/South Africa/KRISP-0190/2020|EPI ISL 482709|B.1.1.273|South Africa|2020-06-06	0.0004194629	Africa
Africa|hCoV-19/DRC/11318/2020|EPI ISL 527559|B.1.149|Democratic Republic of the Congo|2020-05-25	Africa|hCoV-19/South Africa/KRISP-0190/2020|EPI ISL 482709|B.1.1.273|South Africa|2020-06-06	0.0004071682	Africa
Africa|hCoV-19/DRC/11326/2020|EPI ISL 527508|B.1|Democratic Republic of the Congo|2020-05-25	Africa|hCoV-19/South Africa/KRISP-0190/2020|EPI ISL 482709|B.1.1.273|South Africa|2020-06-06	0.0004134847	Africa
Africa|hCoV-19/DRC/11334/2020|EPI ISL 527504|B.1.178|Democratic Republic of the Congo|2020-05-25	Africa|hCoV-19/South Africa/KRISP-0190/2020|EPI ISL 482709|B.1.1.273|South Africa|2020-06-06	0.0004128957	Africa
Africa|hCoV-19/DRC/11337/2020|EPI ISL 527510|B.1.84|Democratic Republic of the Congo|2020-05-25	Africa|hCoV-19/South Africa/KRISP-0190/2020|EPI ISL 482709|B.1.1.273|South Africa|2020-06-06	0.0004830962	Africa
Africa|hCoV-19/DRC/11341/2020|EPI ISL 527509|B.1.1.275|Democratic Republic of the Congo|2020-05-25	Africa|hCoV-19/South Africa/KRISP-0190/2020|EPI ISL 482709|B.1.1.273|South Africa|2020-06-06	0.0003102364	Africa
Africa|hCoV-19/DRC/11348/2020|EPI ISL 527560|B.1.149|Democratic Republic of the Congo|2020-05-25	Africa|hCoV-19/South Africa/KRISP-0190/2020|EPI ISL 482709|B.1.1.273|South Africa|2020-06-06	0.0004075277	Africa
Africa|hCoV-19/DRC/11369/2020|EPI ISL 527537|B.1.214|Democratic Republic of the Congo|2020-05-25	Africa|hCoV-19/South Africa/KRISP-0190/2020|EPI ISL 482709|B.1.1.273|South Africa|2020-06-06	0.0004564102	Africa
Africa|hCoV-19/DRC/11376/2020|EPI ISL 527513|B.1.214|Democratic Republic of the Congo|2020-05-25	Africa|hCoV-19/South Africa/KRISP-0190/2020|EPI ISL 482709|B.1.1.273|South Africa|2020-06-06	0.0004835296	Africa
Africa|hCoV-19/DRC/11411/2020|EPI ISL 527561|B.1.5|Democratic Republic of the Congo|2020-05-25	Africa|hCoV-19/South Africa/KRISP-0190/2020|EPI ISL 482709|B.1.1.273|South Africa|2020-06-06	0.0003751261	Africa
Africa|hCoV-19/DRC/11450/2020|EPI ISL 527516|B.1.5|Democratic Republic of the Congo|2020-05-25	Africa|hCoV-19/South Africa/KRISP-0190/2020|EPI ISL 482709|B.1.1.273|South Africa|2020-06-06	0.0003152853	Africa
Africa|hCoV-19/DRC/11458/2020|EPI ISL 527497|B.1.5|Democratic Republic of the Congo|2020-05-25	Africa|hCoV-19/South Africa/KRISP-0190/2020|EPI ISL 482709|B.1.1.273|South Africa|2020-06-06	0.0004477851	Africa
Africa|hCoV-19/DRC/11460/2020|EPI ISL 527562|B.1.214|Democratic Republic of the Congo|2020-05-25	Africa|hCoV-19/South Africa/KRISP-0190/2020|EPI ISL 482709|B.1.1.273|South Africa|2020-06-06	0.0005862606	Africa
Africa|hCoV-19/DRC/11472/2020|EPI ISL 527502|B.1.214|Democratic Republic of the Congo|2020-05-25	Africa|hCoV-19/South Africa/KRISP-0190/2020|EPI ISL 482709|B.1.1.273|South Africa|2020-06-06	0.0005145423	Africa
Africa|hCoV-19/DRC/11477/2020|EPI ISL 527563|B.1.84|Democratic Republic of the Congo|2020-05-25	Africa|hCoV-19/South Africa/KRISP-0190/2020|EPI ISL 482709|B.1.1.273|South Africa|2020-06-06	0.0003406882	Africa
Africa|hCoV-19/DRC/11486/2020|EPI ISL 527564|B.1.214|Democratic Republic of the Congo|2020-05-25	Africa|hCoV-19/South Africa/KRISP-0190/2020|EPI ISL 482709|B.1.1.273|South Africa|2020-06-06	0.0005118343	Africa
Africa|hCoV-19/DRC/11487/2020|EPI ISL 527505|B.1|Democratic Republic of the Congo|2020-05-25	Africa|hCoV-19/South Africa/KRISP-0190/2020|EPI ISL 482709|B.1.1.273|South Africa|2020-06-06	0.0004481871	Africa
Africa|hCoV-19/DRC/11507/2020|EPI ISL 527512|B.1|Democratic Republic of the Congo|2020-05-25	Africa|hCoV-19/South Africa/KRISP-0190/2020|EPI ISL 482709|B.1.1.273|South Africa|2020-06-06	0.0004824732	Africa
Africa|hCoV-19/DRC/1151/2020|EPI ISL 447596|B.38|Democratic Republic of the Congo|2020-04-05	Africa|hCoV-19/South Africa/KRISP-0190/2020|EPI ISL 482709|B.1.1.273|South Africa|2020-06-06	0.0006461058	Africa
Africa|hCoV-19/DRC/11511/2020|EPI ISL 527511|B.1.214|Democratic Republic of the Congo|2020-05-25	Africa|hCoV-19/South Africa/KRISP-0190/2020|EPI ISL 482709|B.1.1.273|South Africa|2020-06-06	0.0005177083	Africa
Africa|hCoV-19/DRC/11572/2020|EPI ISL 527565|B.1.214|Democratic Republic of the Congo|2020-05-25	Africa|hCoV-19/South Africa/KRISP-0190/2020|EPI ISL 482709|B.1.1.273|South Africa|2020-06-06	0.0004089538	Africa
Africa|hCoV-19/DRC/11576/2020|EPI ISL 527517|B.1|Democratic Republic of the Congo|2020-05-25	Africa|hCoV-19/South Africa/KRISP-0190/2020|EPI ISL 482709|B.1.1.273|South Africa|2020-06-06	0.0004164976	Africa
Africa|hCoV-19/DRC/11583/2020|EPI ISL 527542|B.1|Democratic Republic of the Congo|2020-05-25	Africa|hCoV-19/South Africa/KRISP-0190/2020|EPI ISL 482709|B.1.1.273|South Africa|2020-06-06	0.0004598372	Africa
Africa|hCoV-19/DRC/11616/2020|EPI ISL 527519|B.1|Democratic Republic of the Congo|2020-05-25	Africa|hCoV-19/South Africa/KRISP-0190/2020|EPI ISL 482709|B.1.1.273|South Africa|2020-06-06	0.0003811112	Africa
Africa|hCoV-19/DRC/11623/2020|EPI ISL 527566|B.1.5|Democratic Republic of the Congo|2020-05-25	Africa|hCoV-19/South Africa/KRISP-0190/2020|EPI ISL 482709|B.1.1.273|South Africa|2020-06-06	0.0004095562	Africa
Africa|hCoV-19/DRC/11624/2020|EPI ISL 527567|B.1.149|Democratic Republic of the Congo|2020-05-25	Africa|hCoV-19/South Africa/KRISP-0190/2020|EPI ISL 482709|B.1.1.273|South Africa|2020-06-06	0.0004093584	Africa
Africa|hCoV-19/DRC/11631/2020|EPI ISL 527568|B.1.149|Democratic Republic of the Congo|2020-05-25	Africa|hCoV-19/South Africa/KRISP-0190/2020|EPI ISL 482709|B.1.1.273|South Africa|2020-06-06	0.0004097777	Africa
Africa|hCoV-19/DRC/11632/2020|EPI ISL 527493|B.1|Democratic Republic of the Congo|2020-05-25	Africa|hCoV-19/South Africa/KRISP-0190/2020|EPI ISL 482709|B.1.1.273|South Africa|2020-06-06	0.0004443082	Africa
Africa|hCoV-19/DRC/11635/2020|EPI ISL 527540|B.1.214|Democratic Republic of the Congo|2020-05-25	Africa|hCoV-19/South Africa/KRISP-0190/2020|EPI ISL 482709|B.1.1.273|South Africa|2020-06-06	0.0004575731	Africa
Africa|hCoV-19/DRC/11640/2020|EPI ISL 527535|B.1.178|Democratic Republic of the Congo|2020-05-25	Africa|hCoV-19/South Africa/KRISP-0190/2020|EPI ISL 482709|B.1.1.273|South Africa|2020-06-06	0.0005235048	Africa
Africa|hCoV-19/DRC/11643/2020|EPI ISL 527520|B.1.5|Democratic Republic of the Congo|2020-05-25	Africa|hCoV-19/South Africa/KRISP-0190/2020|EPI ISL 482709|B.1.1.273|South Africa|2020-06-06	0.0004167537	Africa
Africa|hCoV-19/DRC/11648/2020|EPI ISL 527569|B.1.6|Democratic Republic of the Congo|2020-05-25	Africa|hCoV-19/South Africa/KRISP-0190/2020|EPI ISL 482709|B.1.1.273|South Africa|2020-06-06	0.0004417930	Africa
Africa|hCoV-19/DRC/11652/2020|EPI ISL 527570|B.1.149|Democratic Republic of the Congo|2020-05-25	Africa|hCoV-19/South Africa/KRISP-0190/2020|EPI ISL 482709|B.1.1.273|South Africa|2020-06-06	0.0004092453	Africa
Africa|hCoV-19/DRC/11653/2020|EPI ISL 527533|B.1.84|Democratic Republic of the Congo|2020-05-25	Africa|hCoV-19/South Africa/KRISP-0190/2020|EPI ISL 482709|B.1.1.273|South Africa|2020-06-06	0.0003844056	Africa
Africa|hCoV-19/DRC/11676/2020|EPI ISL 527531|B.1|Democratic Republic of the Congo|2020-05-26	Africa|hCoV-19/South Africa/KRISP-0190/2020|EPI ISL 482709|B.1.1.273|South Africa|2020-06-06	0.0005968086	Africa
Africa|hCoV-19/DRC/11677/2020|EPI ISL 527515|B.1.214|Democratic Republic of the Congo|2020-05-26	Africa|hCoV-19/South Africa/KRISP-0190/2020|EPI ISL 482709|B.1.1.273|South Africa|2020-06-06	0.0004159694	Africa
Africa|hCoV-19/DRC/11732/2020|EPI ISL 527536|B.1.214|Democratic Republic of the Congo|2020-05-26	Africa|hCoV-19/South Africa/KRISP-0190/2020|EPI ISL 482709|B.1.1.273|South Africa|2020-06-06	0.0002794428	Africa
Africa|hCoV-19/DRC/11733/2020|EPI ISL 527571|B.1.149|Democratic Republic of the Congo|2020-05-26	Africa|hCoV-19/South Africa/KRISP-0190/2020|EPI ISL 482709|B.1.1.273|South Africa|2020-06-06	0.0004071447	Africa
Africa|hCoV-19/DRC/11806/2020|EPI ISL 527572|B.1.214|Democratic Republic of the Congo|2020-05-26	Africa|hCoV-19/South Africa/KRISP-0190/2020|EPI ISL 482709|B.1.1.273|South Africa|2020-06-06	0.0005115899	Africa
Africa|hCoV-19/DRC/1234/2020|EPI ISL 429258|B.1.5|Democratic Republic of the Congo|2020-04-06	Africa|hCoV-19/South Africa/KRISP-0190/2020|EPI ISL 482709|B.1.1.273|South Africa|2020-06-06	0.0003215936	Africa
Africa|hCoV-19/DRC/1249/2020|EPI ISL 429259|B.1.5|Democratic Republic of the Congo|2020-04-06	Africa|hCoV-19/South Africa/KRISP-0190/2020|EPI ISL 482709|B.1.1.273|South Africa|2020-06-06	0.0003066609	Africa
Africa|hCoV-19/DRC/1319/2020|EPI ISL 431011|B.1.128|Democratic Republic of the Congo|2020-04-07	Africa|hCoV-19/South Africa/KRISP-0190/2020|EPI ISL 482709|B.1.1.273|South Africa|2020-06-06	0.0004084570	Africa
Africa|hCoV-19/DRC/1324/2020|EPI ISL 435033|B.1.128|Democratic Republic of the Congo|2020-04-07	Africa|hCoV-19/South Africa/KRISP-0190/2020|EPI ISL 482709|B.1.1.273|South Africa|2020-06-06	0.0004056957	Africa
Africa|hCoV-19/DRC/1326/2020|EPI ISL 435116|B.1|Democratic Republic of the Congo|2020-04-07	Africa|hCoV-19/South Africa/KRISP-0190/2020|EPI ISL 482709|B.1.1.273|South Africa|2020-06-06	0.0003810016	Africa
Africa|hCoV-19/DRC/1375/2020|EPI ISL 435117|B.1.1.1|Democratic Republic of the Congo|2020-04-07	Africa|hCoV-19/South Africa/KRISP-0190/2020|EPI ISL 482709|B.1.1.273|South Africa|2020-06-06	0.0003452307	Africa
Africa|hCoV-19/DRC/1376/2020|EPI ISL 431012|B.1.1.1|Democratic Republic of the Congo|2020-04-07	Africa|hCoV-19/South Africa/KRISP-0190/2020|EPI ISL 482709|B.1.1.273|South Africa|2020-06-06	0.0003080463	Africa
Africa|hCoV-19/DRC/1377/2020|EPI ISL 434678|B.1.1.1|Democratic Republic of the Congo|2020-04-07	Africa|hCoV-19/South Africa/KRISP-0190/2020|EPI ISL 482709|B.1.1.273|South Africa|2020-06-06	0.0002715248	Africa
Africa|hCoV-19/DRC/1378/2020|EPI ISL 435118|B.1.1.1|Democratic Republic of the Congo|2020-04-07	Africa|hCoV-19/South Africa/KRISP-0190/2020|EPI ISL 482709|B.1.1.273|South Africa|2020-06-06	0.0003071152	Africa
Africa|hCoV-19/DRC/1382/2020|EPI ISL 435113|B.1.1.1|Democratic Republic of the Congo|2020-04-07	Africa|hCoV-19/South Africa/KRISP-0190/2020|EPI ISL 482709|B.1.1.273|South Africa|2020-06-06	0.0003129948	Africa
Africa|hCoV-19/DRC/1397/2020|EPI ISL 434679|B.1.1.1|Democratic Republic of the Congo|2020-04-07	Africa|hCoV-19/South Africa/KRISP-0190/2020|EPI ISL 482709|B.1.1.273|South Africa|2020-06-06	0.0003074045	Africa
Africa|hCoV-19/DRC/1398/2020|EPI ISL 435114|B.1.1.1|Democratic Republic of the Congo|2020-04-07	Africa|hCoV-19/South Africa/KRISP-0190/2020|EPI ISL 482709|B.1.1.273|South Africa|2020-06-06	0.0002698581	Africa
Africa|hCoV-19/DRC/1422/2020|EPI ISL 434680|B.1.149|Democratic Republic of the Congo|2020-04-08	Africa|hCoV-19/South Africa/KRISP-0190/2020|EPI ISL 482709|B.1.1.273|South Africa|2020-06-06	0.0004139208	Africa
Africa|hCoV-19/DRC/1423/2020|EPI ISL 434710|B.1.149|Democratic Republic of the Congo|2020-04-08	Africa|hCoV-19/South Africa/KRISP-0190/2020|EPI ISL 482709|B.1.1.273|South Africa|2020-06-06	0.0003710472	Africa
Africa|hCoV-19/DRC/1486/2020|EPI ISL 434711|B.1|Democratic Republic of the Congo|2020-04-08	Africa|hCoV-19/South Africa/KRISP-0190/2020|EPI ISL 482709|B.1.1.273|South Africa|2020-06-06	0.0003495170	Africa
Africa|hCoV-19/DRC/1516/2020|EPI ISL 435032|B.1.5|Democratic Republic of the Congo|2020-04-09	Africa|hCoV-19/South Africa/KRISP-0190/2020|EPI ISL 482709|B.1.1.273|South Africa|2020-06-06	0.0003027011	Africa
Africa|hCoV-19/DRC/1565/2020|EPI ISL 434681|B.1|Democratic Republic of the Congo|2020-04-09	Africa|hCoV-19/South Africa/KRISP-0190/2020|EPI ISL 482709|B.1.1.273|South Africa|2020-06-06	0.0003432001	Africa
Africa|hCoV-19/DRC/158/2020|EPI ISL 417950|B.40|Democratic Republic of the Congo|2020-03-20	Africa|hCoV-19/South Africa/KRISP-0190/2020|EPI ISL 482709|B.1.1.273|South Africa|2020-06-06	0.0006392786	Africa
Africa|hCoV-19/DRC/1715/2020|EPI ISL 435156|B.1.84|Democratic Republic of the Congo|2020-04-10	Africa|hCoV-19/South Africa/KRISP-0190/2020|EPI ISL 482709|B.1.1.273|South Africa|2020-06-06	0.0003739201	Africa
Africa|hCoV-19/DRC/1767/2020|EPI ISL 435157|B.1.5|Democratic Republic of the Congo|2020-04-10	Africa|hCoV-19/South Africa/KRISP-0190/2020|EPI ISL 482709|B.1.1.273|South Africa|2020-06-06	0.0003156141	Africa
Africa|hCoV-19/DRC/1779/2020|EPI ISL 435158|C.14|Democratic Republic of the Congo|2020-04-10	Africa|hCoV-19/South Africa/KRISP-0190/2020|EPI ISL 482709|B.1.1.273|South Africa|2020-06-06	0.0003831684	Africa
Africa|hCoV-19/DRC/191/2020|EPI ISL 417955|B.1.128|Democratic Republic of the Congo|2020-03-21	Africa|hCoV-19/South Africa/KRISP-0190/2020|EPI ISL 482709|B.1.1.273|South Africa|2020-06-06	0.0004042391	Africa
Africa|hCoV-19/DRC/1952/2020|EPI ISL 435159|B.1.5|Democratic Republic of the Congo|2020-04-11	Africa|hCoV-19/South Africa/KRISP-0190/2020|EPI ISL 482709|B.1.1.273|South Africa|2020-06-06	0.0003119965	Africa
Africa|hCoV-19/DRC/1982/2020|EPI ISL 435160|B.1|Democratic Republic of the Congo|2020-04-12	Africa|hCoV-19/South Africa/KRISP-0190/2020|EPI ISL 482709|B.1.1.273|South Africa|2020-06-06	0.0003453295	Africa
Africa|hCoV-19/DRC/2047/2020|EPI ISL 435161|B.1.1.1|Democratic Republic of the Congo|2020-04-12	Africa|hCoV-19/South Africa/KRISP-0190/2020|EPI ISL 482709|B.1.1.273|South Africa|2020-06-06	0.0002743079	Africa
Africa|hCoV-19/DRC/2063/2020|EPI ISL 435162|B.1|Democratic Republic of the Congo|2020-04-12	Africa|hCoV-19/South Africa/KRISP-0190/2020|EPI ISL 482709|B.1.1.273|South Africa|2020-06-06	0.0003109909	Africa
Africa|hCoV-19/DRC/2120/2020|EPI ISL 435163|B.1.149|Democratic Republic of the Congo|2020-04-12	Africa|hCoV-19/South Africa/KRISP-0190/2020|EPI ISL 482709|B.1.1.273|South Africa|2020-06-06	0.0003736939	Africa
Africa|hCoV-19/DRC/2121/2020|EPI ISL 435164|B.1.149|Democratic Republic of the Congo|2020-04-12	Africa|hCoV-19/South Africa/KRISP-0190/2020|EPI ISL 482709|B.1.1.273|South Africa|2020-06-06	0.0003793372	Africa
Africa|hCoV-19/DRC/2122/2020|EPI ISL 435165|B.1.149|Democratic Republic of the Congo|2020-04-13	Africa|hCoV-19/South Africa/KRISP-0190/2020|EPI ISL 482709|B.1.1.273|South Africa|2020-06-06	0.0004562711	Africa
Africa|hCoV-19/DRC/2125/2020|EPI ISL 435166|B.1.149|Democratic Republic of the Congo|2020-04-13	Africa|hCoV-19/South Africa/KRISP-0190/2020|EPI ISL 482709|B.1.1.273|South Africa|2020-06-06	0.0003806365	Africa
Africa|hCoV-19/DRC/2128/2020|EPI ISL 435167|B.1|Democratic Republic of the Congo|2020-04-13	Africa|hCoV-19/South Africa/KRISP-0190/2020|EPI ISL 482709|B.1.1.273|South Africa|2020-06-06	0.0003175850	Africa
Africa|hCoV-19/DRC/2133/2020|EPI ISL 435168|B.1.128|Democratic Republic of the Congo|2020-04-13	Africa|hCoV-19/South Africa/KRISP-0190/2020|EPI ISL 482709|B.1.1.273|South Africa|2020-06-06	0.0004200604	Africa
Africa|hCoV-19/DRC/214/2020|EPI ISL 420030|B.1.6|Democratic Republic of the Congo|2020-03-21	Africa|hCoV-19/South Africa/KRISP-0190/2020|EPI ISL 482709|B.1.1.273|South Africa|2020-06-06	0.0003037911	Africa
Africa|hCoV-19/DRC/215/2020|EPI ISL 420031|B.1.1.1|Democratic Republic of the Congo|2020-03-21	Africa|hCoV-19/South Africa/KRISP-0190/2020|EPI ISL 482709|B.1.1.273|South Africa|2020-06-06	0.0003087161	Africa
Africa|hCoV-19/DRC/2169/2020|EPI ISL 436194|B.1.5|Democratic Republic of the Congo|2020-04-13	Africa|hCoV-19/South Africa/KRISP-0190/2020|EPI ISL 482709|B.1.1.273|South Africa|2020-06-06	0.0003499782	Africa
Africa|hCoV-19/DRC/2299/2020|EPI ISL 436412|B.1.5|Democratic Republic of the Congo|2020-04-14	Africa|hCoV-19/South Africa/KRISP-0190/2020|EPI ISL 482709|B.1.1.273|South Africa|2020-06-06	0.0003732210	Africa
Africa|hCoV-19/DRC/236/2020|EPI ISL 420032|B.1.128|Democratic Republic of the Congo|2020-03-22	Africa|hCoV-19/South Africa/KRISP-0190/2020|EPI ISL 482709|B.1.1.273|South Africa|2020-06-06	0.0004047340	Africa
Africa|hCoV-19/DRC/2363/2020|EPI ISL 437194|B.1.84|Democratic Republic of the Congo|2020-04-14	Africa|hCoV-19/South Africa/KRISP-0190/2020|EPI ISL 482709|B.1.1.273|South Africa|2020-06-06	0.0003392552	Africa
Africa|hCoV-19/DRC/2384/2020|EPI ISL 437196|B.1.149|Democratic Republic of the Congo|2020-04-14	Africa|hCoV-19/South Africa/KRISP-0190/2020|EPI ISL 482709|B.1.1.273|South Africa|2020-06-06	0.0003800842	Africa
Africa|hCoV-19/DRC/241/2020|EPI ISL 420033|B.1.1.75|Democratic Republic of the Congo|2020-03-22	Africa|hCoV-19/South Africa/KRISP-0190/2020|EPI ISL 482709|B.1.1.273|South Africa|2020-06-06	0.0002360621	Africa
Africa|hCoV-19/DRC/243/2020|EPI ISL 420034|B.1|Democratic Republic of the Congo|2020-03-22	Africa|hCoV-19/South Africa/KRISP-0190/2020|EPI ISL 482709|B.1.1.273|South Africa|2020-06-06	0.0003448212	Africa
Africa|hCoV-19/DRC/248/2020|EPI ISL 420035|B.1.5|Democratic Republic of the Congo|2020-03-22	Africa|hCoV-19/South Africa/KRISP-0190/2020|EPI ISL 482709|B.1.1.273|South Africa|2020-06-06	0.0002697944	Africa
Africa|hCoV-19/DRC/2496/2020|EPI ISL 437337|B.1.149|Democratic Republic of the Congo|2020-04-15	Africa|hCoV-19/South Africa/KRISP-0190/2020|EPI ISL 482709|B.1.1.273|South Africa|2020-06-06	0.0004036437	Africa
Africa|hCoV-19/DRC/2529/2020|EPI ISL 437338|B.1.178|Democratic Republic of the Congo|2020-04-15	Africa|hCoV-19/South Africa/KRISP-0190/2020|EPI ISL 482709|B.1.1.273|South Africa|2020-06-06	0.0003699992	Africa
Africa|hCoV-19/DRC/253/2020|EPI ISL 420838|B.1.5|Democratic Republic of the Congo|2020-03-22	Africa|hCoV-19/South Africa/KRISP-0190/2020|EPI ISL 482709|B.1.1.273|South Africa|2020-06-06	0.0002707805	Africa
Africa|hCoV-19/DRC/2536/2020|EPI ISL 437339|B.1|Democratic Republic of the Congo|2020-04-15	Africa|hCoV-19/South Africa/KRISP-0190/2020|EPI ISL 482709|B.1.1.273|South Africa|2020-06-06	0.0003699992	Africa
Africa|hCoV-19/DRC/254/2020|EPI ISL 420839|B.1|Democratic Republic of the Congo|2020-03-22	Africa|hCoV-19/South Africa/KRISP-0190/2020|EPI ISL 482709|B.1.1.273|South Africa|2020-06-06	0.0003411400	Africa
Africa|hCoV-19/DRC/2563/2020|EPI ISL 437340|B.1.9|Democratic Republic of the Congo|2020-04-15	Africa|hCoV-19/South Africa/KRISP-0190/2020|EPI ISL 482709|B.1.1.273|South Africa|2020-06-06	0.0005718861	Africa
Africa|hCoV-19/DRC/2580/2020|EPI ISL 437341|B.1.5|Democratic Republic of the Congo|2020-04-15	Africa|hCoV-19/South Africa/KRISP-0190/2020|EPI ISL 482709|B.1.1.273|South Africa|2020-06-06	0.0003044178	Africa
Africa|hCoV-19/DRC/2644/2020|EPI ISL 437342|B.1.84|Democratic Republic of the Congo|2020-04-15	Africa|hCoV-19/South Africa/KRISP-0190/2020|EPI ISL 482709|B.1.1.273|South Africa|2020-06-06	0.0004096096	Africa
Africa|hCoV-19/DRC/2670/2020|EPI ISL 437343|B.1.9|Democratic Republic of the Congo|2020-04-15	Africa|hCoV-19/South Africa/KRISP-0190/2020|EPI ISL 482709|B.1.1.273|South Africa|2020-06-06	0.0006055790	Africa
Africa|hCoV-19/DRC/2727/2020|EPI ISL 437344|B.1|Democratic Republic of the Congo|2020-04-16	Africa|hCoV-19/South Africa/KRISP-0190/2020|EPI ISL 482709|B.1.1.273|South Africa|2020-06-06	0.0003081696	Africa
Africa|hCoV-19/DRC/2728/2020|EPI ISL 437345|B.1.84|Democratic Republic of the Congo|2020-04-16	Africa|hCoV-19/South Africa/KRISP-0190/2020|EPI ISL 482709|B.1.1.273|South Africa|2020-06-06	0.0003790155	Africa
Africa|hCoV-19/DRC/2813/2020|EPI ISL 437346|C.14|Democratic Republic of the Congo|2020-04-16	Africa|hCoV-19/South Africa/KRISP-0190/2020|EPI ISL 482709|B.1.1.273|South Africa|2020-06-06	0.0004038473	Africa
Africa|hCoV-19/DRC/2819/2020|EPI ISL 437347|B.1|Democratic Republic of the Congo|2020-04-16	Africa|hCoV-19/South Africa/KRISP-0190/2020|EPI ISL 482709|B.1.1.273|South Africa|2020-06-06	0.0004124190	Africa
Africa|hCoV-19/DRC/2827/2020|EPI ISL 437348|B.1|Democratic Republic of the Congo|2020-04-16	Africa|hCoV-19/South Africa/KRISP-0190/2020|EPI ISL 482709|B.1.1.273|South Africa|2020-06-06	0.0003026879	Africa
Africa|hCoV-19/DRC/2855/2020|EPI ISL 437350|B.1|Democratic Republic of the Congo|2020-04-16	Africa|hCoV-19/South Africa/KRISP-0190/2020|EPI ISL 482709|B.1.1.273|South Africa|2020-06-06	0.0003363561	Africa
Africa|hCoV-19/DRC/2864/2020|EPI ISL 437351|B.1|Democratic Republic of the Congo|2020-04-16	Africa|hCoV-19/South Africa/KRISP-0190/2020|EPI ISL 482709|B.1.1.273|South Africa|2020-06-06	0.0003370668	Africa
Africa|hCoV-19/DRC/2904/2020|EPI ISL 437352|B.1|Democratic Republic of the Congo|2020-04-17	Africa|hCoV-19/South Africa/KRISP-0190/2020|EPI ISL 482709|B.1.1.273|South Africa|2020-06-06	0.0003363561	Africa
Africa|hCoV-19/DRC/2938/2020|EPI ISL 437353|B.1.275|Democratic Republic of the Congo|2020-04-17	Africa|hCoV-19/South Africa/KRISP-0190/2020|EPI ISL 482709|B.1.1.273|South Africa|2020-06-06	0.0005218864	Africa
Africa|hCoV-19/DRC/2939/2020|EPI ISL 437354|B.1|Democratic Republic of the Congo|2020-04-17	Africa|hCoV-19/South Africa/KRISP-0190/2020|EPI ISL 482709|B.1.1.273|South Africa|2020-06-06	0.0004381897	Africa
Africa|hCoV-19/DRC/2942/2020|EPI ISL 437355|B.1|Democratic Republic of the Congo|2020-04-17	Africa|hCoV-19/South Africa/KRISP-0190/2020|EPI ISL 482709|B.1.1.273|South Africa|2020-06-06	0.0004496642	Africa
Africa|hCoV-19/DRC/299/2020|EPI ISL 420840|B.4|Democratic Republic of the Congo|2020-03-20	Africa|hCoV-19/South Africa/KRISP-0190/2020|EPI ISL 482709|B.1.1.273|South Africa|2020-06-06	0.0007874018	Africa
Africa|hCoV-19/DRC/300/2020|EPI ISL 420841|A|Democratic Republic of the Congo|2020-03-22	Africa|hCoV-19/South Africa/KRISP-0190/2020|EPI ISL 482709|B.1.1.273|South Africa|2020-06-06	0.0005765778	Africa
Africa|hCoV-19/DRC/3041/2020|EPI ISL 437356|B.1|Democratic Republic of the Congo|2020-04-18	Africa|hCoV-19/South Africa/KRISP-0190/2020|EPI ISL 482709|B.1.1.273|South Africa|2020-06-06	0.0004053161	Africa
Africa|hCoV-19/DRC/307/2020|EPI ISL 420842|B.1.9|Democratic Republic of the Congo|2020-03	Africa|hCoV-19/South Africa/KRISP-0190/2020|EPI ISL 482709|B.1.1.273|South Africa|2020-06-06	0.0004158960	Africa
Africa|hCoV-19/DRC/3070/2020|EPI ISL 437357|B.1.214|Democratic Republic of the Congo|2020-04-18	Africa|hCoV-19/South Africa/KRISP-0190/2020|EPI ISL 482709|B.1.1.273|South Africa|2020-06-06	0.0004396969	Africa
Africa|hCoV-19/DRC/3089/2020|EPI ISL 437358|B.1.84|Democratic Republic of the Congo|2020-04-19	Africa|hCoV-19/South Africa/KRISP-0190/2020|EPI ISL 482709|B.1.1.273|South Africa|2020-06-06	0.0003704614	Africa
Africa|hCoV-19/DRC/3440/2020|EPI ISL 447597|B.1.84|Democratic Republic of the Congo|2020-04-22	Africa|hCoV-19/South Africa/KRISP-0190/2020|EPI ISL 482709|B.1.1.273|South Africa|2020-06-06	0.0003746370	Africa
Africa|hCoV-19/DRC/3451/2020|EPI ISL 447598|B.1.178|Democratic Republic of the Congo|2020-04-22	Africa|hCoV-19/South Africa/KRISP-0190/2020|EPI ISL 482709|B.1.1.273|South Africa|2020-06-06	0.0004090319	Africa
Africa|hCoV-19/DRC/3453/2020|EPI ISL 447599|B.1.84|Democratic Republic of the Congo|2020-04-22	Africa|hCoV-19/South Africa/KRISP-0190/2020|EPI ISL 482709|B.1.1.273|South Africa|2020-06-06	0.0003748668	Africa
Africa|hCoV-19/DRC/3481/2020|EPI ISL 447600|B.1|Democratic Republic of the Congo|2020-04-22	Africa|hCoV-19/South Africa/KRISP-0190/2020|EPI ISL 482709|B.1.1.273|South Africa|2020-06-06	0.0003146951	Africa
Africa|hCoV-19/DRC/3482/2020|EPI ISL 447601|B.1|Democratic Republic of the Congo|2020-04-22	Africa|hCoV-19/South Africa/KRISP-0190/2020|EPI ISL 482709|B.1.1.273|South Africa|2020-06-06	0.0003436412	Africa
Africa|hCoV-19/DRC/3483/2020|EPI ISL 447602|B.1|Democratic Republic of the Congo|2020-04-22	Africa|hCoV-19/South Africa/KRISP-0190/2020|EPI ISL 482709|B.1.1.273|South Africa|2020-06-06	0.0003142008	Africa
Africa|hCoV-19/DRC/3490/2020|EPI ISL 447603|B.1|Democratic Republic of the Congo|2020-04-22	Africa|hCoV-19/South Africa/KRISP-0190/2020|EPI ISL 482709|B.1.1.273|South Africa|2020-06-06	0.0003412658	Africa
Africa|hCoV-19/DRC/3504/2020|EPI ISL 447604|B.1.149|Democratic Republic of the Congo|2020-04-23	Africa|hCoV-19/South Africa/KRISP-0190/2020|EPI ISL 482709|B.1.1.273|South Africa|2020-06-06	0.0003844176	Africa
Africa|hCoV-19/DRC/352/2020|EPI ISL 420850|B.1.5|Democratic Republic of the Congo|2020-03	Africa|hCoV-19/South Africa/KRISP-0190/2020|EPI ISL 482709|B.1.1.273|South Africa|2020-06-06	0.0003409074	Africa
Africa|hCoV-19/DRC/353/2020|EPI ISL 420843|B.1.5|Democratic Republic of the Congo|2020-03	Africa|hCoV-19/South Africa/KRISP-0190/2020|EPI ISL 482709|B.1.1.273|South Africa|2020-06-06	0.0002727279	Africa
Africa|hCoV-19/DRC/355/2020|EPI ISL 420844|B.1|Democratic Republic of the Congo|2020-03	Africa|hCoV-19/South Africa/KRISP-0190/2020|EPI ISL 482709|B.1.1.273|South Africa|2020-06-06	0.0003037604	Africa
Africa|hCoV-19/DRC/3552/2020|EPI ISL 447605|B.1.84|Democratic Republic of the Congo|2020-04-23	Africa|hCoV-19/South Africa/KRISP-0190/2020|EPI ISL 482709|B.1.1.273|South Africa|2020-06-06	0.0003793610	Africa
Africa|hCoV-19/DRC/3595/2020|EPI ISL 447606|B.1.5|Democratic Republic of the Congo|2020-04-23	Africa|hCoV-19/South Africa/KRISP-0190/2020|EPI ISL 482709|B.1.1.273|South Africa|2020-06-06	0.0003399192	Africa
Africa|hCoV-19/DRC/3632/2020|EPI ISL 447607|B.1.5|Democratic Republic of the Congo|2020-04-23	Africa|hCoV-19/South Africa/KRISP-0190/2020|EPI ISL 482709|B.1.1.273|South Africa|2020-06-06	0.0003409936	Africa
Africa|hCoV-19/DRC/3633/2020|EPI ISL 447230|B.1.5|Democratic Republic of the Congo|2020-04-23	Africa|hCoV-19/South Africa/KRISP-0190/2020|EPI ISL 482709|B.1.1.273|South Africa|2020-06-06	0.0003442445	Africa
Africa|hCoV-19/DRC/3653/2020|EPI ISL 447231|B.1.128|Democratic Republic of the Congo|2020-04-23	Africa|hCoV-19/South Africa/KRISP-0190/2020|EPI ISL 482709|B.1.1.273|South Africa|2020-06-06	0.0004733356	Africa
Africa|hCoV-19/DRC/3659/2020|EPI ISL 447232|B.1.128|Democratic Republic of the Congo|2020-04-23	Africa|hCoV-19/South Africa/KRISP-0190/2020|EPI ISL 482709|B.1.1.273|South Africa|2020-06-06	0.0004737681	Africa
Africa|hCoV-19/DRC/3661/2020|EPI ISL 447233|B.1.128|Democratic Republic of the Congo|2020-04-23	Africa|hCoV-19/South Africa/KRISP-0190/2020|EPI ISL 482709|B.1.1.273|South Africa|2020-06-06	0.0004778097	Africa
Africa|hCoV-19/DRC/3662/2020|EPI ISL 447234|B.1.128|Democratic Republic of the Congo|2020-04-23	Africa|hCoV-19/South Africa/KRISP-0190/2020|EPI ISL 482709|B.1.1.273|South Africa|2020-06-06	0.0004774513	Africa
Africa|hCoV-19/DRC/3664/2020|EPI ISL 447235|B.1.128|Democratic Republic of the Congo|2020-04-23	Africa|hCoV-19/South Africa/KRISP-0190/2020|EPI ISL 482709|B.1.1.273|South Africa|2020-06-06	0.0004775327	Africa
Africa|hCoV-19/DRC/3683/2020|EPI ISL 447236|B.1.5|Democratic Republic of the Congo|2020-04-24	Africa|hCoV-19/South Africa/KRISP-0190/2020|EPI ISL 482709|B.1.1.273|South Africa|2020-06-06	0.0003751211	Africa
Africa|hCoV-19/DRC/3688/2020|EPI ISL 447237|B.1.128|Democratic Republic of the Congo|2020-04-24	Africa|hCoV-19/South Africa/KRISP-0190/2020|EPI ISL 482709|B.1.1.273|South Africa|2020-06-06	0.0004759583	Africa
Africa|hCoV-19/DRC/376/2020|EPI ISL 420851|B.1.6|Democratic Republic of the Congo|2020-03-25	Africa|hCoV-19/South Africa/KRISP-0190/2020|EPI ISL 482709|B.1.1.273|South Africa|2020-06-06	0.0003737372	Africa
Africa|hCoV-19/DRC/3764/2020|EPI ISL 447238|B.1.84|Democratic Republic of the Congo|2020-04-24	Africa|hCoV-19/South Africa/KRISP-0190/2020|EPI ISL 482709|B.1.1.273|South Africa|2020-06-06	0.0004086573	Africa
Africa|hCoV-19/DRC/3768/2020|EPI ISL 447239|B.1.84|Democratic Republic of the Congo|2020-04-24	Africa|hCoV-19/South Africa/KRISP-0190/2020|EPI ISL 482709|B.1.1.273|South Africa|2020-06-06	0.0003748833	Africa
Africa|hCoV-19/DRC/3778/2020|EPI ISL 447240|B.1.128|Democratic Republic of the Congo|2020-04-24	Africa|hCoV-19/South Africa/KRISP-0190/2020|EPI ISL 482709|B.1.1.273|South Africa|2020-06-06	0.0004750379	Africa
Africa|hCoV-19/DRC/3787/2020|EPI ISL 447241|B.1|Democratic Republic of the Congo|2020-04-24	Africa|hCoV-19/South Africa/KRISP-0190/2020|EPI ISL 482709|B.1.1.273|South Africa|2020-06-06	0.0003470190	Africa
Africa|hCoV-19/DRC/3791/2020|EPI ISL 447242|B.1|Democratic Republic of the Congo|2020-04-24	Africa|hCoV-19/South Africa/KRISP-0190/2020|EPI ISL 482709|B.1.1.273|South Africa|2020-06-06	0.0003868289	Africa
Africa|hCoV-19/DRC/3803/2020|EPI ISL 447243|B.1|Democratic Republic of the Congo|2020-04-24	Africa|hCoV-19/South Africa/KRISP-0190/2020|EPI ISL 482709|B.1.1.273|South Africa|2020-06-06	0.0003140583	Africa
Africa|hCoV-19/DRC/3806/2020|EPI ISL 447244|B.1|Democratic Republic of the Congo|2020-04-24	Africa|hCoV-19/South Africa/KRISP-0190/2020|EPI ISL 482709|B.1.1.273|South Africa|2020-06-06	0.0003140364	Africa
Africa|hCoV-19/DRC/3827/2020|EPI ISL 447245|B.1|Democratic Republic of the Congo|2020-04-24	Africa|hCoV-19/South Africa/KRISP-0190/2020|EPI ISL 482709|B.1.1.273|South Africa|2020-06-06	0.0004433126	Africa
Africa|hCoV-19/DRC/3829/2020|EPI ISL 447246|B.1|Democratic Republic of the Congo|2020-04-24	Africa|hCoV-19/South Africa/KRISP-0190/2020|EPI ISL 482709|B.1.1.273|South Africa|2020-06-06	0.0004097622	Africa
Africa|hCoV-19/DRC/3834/2020|EPI ISL 447247|A|Democratic Republic of the Congo|2020-04-25	Africa|hCoV-19/South Africa/KRISP-0190/2020|EPI ISL 482709|B.1.1.273|South Africa|2020-06-06	0.0006521367	Africa
Africa|hCoV-19/DRC/3837/2020|EPI ISL 447248|B.1.128|Democratic Republic of the Congo|2020-04-25	Africa|hCoV-19/South Africa/KRISP-0190/2020|EPI ISL 482709|B.1.1.273|South Africa|2020-06-06	0.0004772234	Africa
Africa|hCoV-19/DRC/3841/2020|EPI ISL 447249|B.1.128|Democratic Republic of the Congo|2020-04-25	Africa|hCoV-19/South Africa/KRISP-0190/2020|EPI ISL 482709|B.1.1.273|South Africa|2020-06-06	0.0005101442	Africa
Africa|hCoV-19/DRC/3842/2020|EPI ISL 471396|B.1.128|Democratic Republic of the Congo|2020-04-25	Africa|hCoV-19/South Africa/KRISP-0190/2020|EPI ISL 482709|B.1.1.273|South Africa|2020-06-06	0.0005046190	Africa
Africa|hCoV-19/DRC/3846/2020|EPI ISL 471397|B.1.84|Democratic Republic of the Congo|2020-04-25	Africa|hCoV-19/South Africa/KRISP-0190/2020|EPI ISL 482709|B.1.1.273|South Africa|2020-06-06	0.0004372807	Africa
Africa|hCoV-19/DRC/3937/2020|EPI ISL 471398|B.1|Democratic Republic of the Congo|2020-04-25	Africa|hCoV-19/South Africa/KRISP-0190/2020|EPI ISL 482709|B.1.1.273|South Africa|2020-06-06	0.0004036355	Africa
Africa|hCoV-19/DRC/3941/2020|EPI ISL 471399|B.1.128|Democratic Republic of the Congo|2020-04-25	Africa|hCoV-19/South Africa/KRISP-0190/2020|EPI ISL 482709|B.1.1.273|South Africa|2020-06-06	0.0004763418	Africa
Africa|hCoV-19/DRC/3947/2020|EPI ISL 471400|B.1.214|Democratic Republic of the Congo|2020-04-25	Africa|hCoV-19/South Africa/KRISP-0190/2020|EPI ISL 482709|B.1.1.273|South Africa|2020-06-06	0.0005045868	Africa
Africa|hCoV-19/DRC/3949/2020|EPI ISL 471401|B.1.84|Democratic Republic of the Congo|2020-04-26	Africa|hCoV-19/South Africa/KRISP-0190/2020|EPI ISL 482709|B.1.1.273|South Africa|2020-06-06	0.0003390252	Africa
Africa|hCoV-19/DRC/396/2020|EPI ISL 420852|B.1.6|Democratic Republic of the Congo|2020-03-26	Africa|hCoV-19/South Africa/KRISP-0190/2020|EPI ISL 482709|B.1.1.273|South Africa|2020-06-06	0.0003394198	Africa
Africa|hCoV-19/DRC/397/2020|EPI ISL 420845|B.1.6|Democratic Republic of the Congo|2020-03-26	Africa|hCoV-19/South Africa/KRISP-0190/2020|EPI ISL 482709|B.1.1.273|South Africa|2020-06-06	0.0003368478	Africa
Africa|hCoV-19/DRC/400/2020|EPI ISL 420846|B.1.5|Democratic Republic of the Congo|2020-03	Africa|hCoV-19/South Africa/KRISP-0190/2020|EPI ISL 482709|B.1.1.273|South Africa|2020-06-06	0.0003040169	Africa
Africa|hCoV-19/DRC/4012/2020|EPI ISL 471402|B.1|Democratic Republic of the Congo|2020-04-26	Africa|hCoV-19/South Africa/KRISP-0190/2020|EPI ISL 482709|B.1.1.273|South Africa|2020-06-06	0.0004709478	Africa
Africa|hCoV-19/DRC/402/2020|EPI ISL 420853|B.1|Democratic Republic of the Congo|2020-03-26	Africa|hCoV-19/South Africa/KRISP-0190/2020|EPI ISL 482709|B.1.1.273|South Africa|2020-06-06	0.0003528422	Africa
Africa|hCoV-19/DRC/4020/2020|EPI ISL 471403|B.1.5|Democratic Republic of the Congo|2020-04-26	Africa|hCoV-19/South Africa/KRISP-0190/2020|EPI ISL 482709|B.1.1.273|South Africa|2020-06-06	0.0004036526	Africa
Africa|hCoV-19/DRC/4026/2020|EPI ISL 471404|B.1.84|Democratic Republic of the Congo|2020-04-27	Africa|hCoV-19/South Africa/KRISP-0190/2020|EPI ISL 482709|B.1.1.273|South Africa|2020-06-06	0.0003716666	Africa
Africa|hCoV-19/DRC/4060/2020|EPI ISL 471405|B.1|Democratic Republic of the Congo|2020-04-27	Africa|hCoV-19/South Africa/KRISP-0190/2020|EPI ISL 482709|B.1.1.273|South Africa|2020-06-06	0.0004044284	Africa
Africa|hCoV-19/DRC/4075/2020|EPI ISL 471406|B.1.214|Democratic Republic of the Congo|2020-04-27	Africa|hCoV-19/South Africa/KRISP-0190/2020|EPI ISL 482709|B.1.1.273|South Africa|2020-06-06	0.0004750586	Africa
Africa|hCoV-19/DRC/4084/2020|EPI ISL 471407|B.1.214|Democratic Republic of the Congo|2020-04-27	Africa|hCoV-19/South Africa/KRISP-0190/2020|EPI ISL 482709|B.1.1.273|South Africa|2020-06-06	0.0005050965	Africa
Africa|hCoV-19/DRC/4132/2020|EPI ISL 471408|B.1|Democratic Republic of the Congo|2020-04-27	Africa|hCoV-19/South Africa/KRISP-0190/2020|EPI ISL 482709|B.1.1.273|South Africa|2020-06-06	0.0004372704	Africa
Africa|hCoV-19/DRC/4141/2020|EPI ISL 471409|B.1.128|Democratic Republic of the Congo|2020-04-27	Africa|hCoV-19/South Africa/KRISP-0190/2020|EPI ISL 482709|B.1.1.273|South Africa|2020-06-06	0.0004709477	Africa
Africa|hCoV-19/DRC/4145/2020|EPI ISL 471410|B.1|Democratic Republic of the Congo|2020-04-27	Africa|hCoV-19/South Africa/KRISP-0190/2020|EPI ISL 482709|B.1.1.273|South Africa|2020-06-06	0.0003699918	Africa
Africa|hCoV-19/DRC/4194/2020|EPI ISL 471414|B.1.5|Democratic Republic of the Congo|2020-04-28	Africa|hCoV-19/South Africa/KRISP-0190/2020|EPI ISL 482709|B.1.1.273|South Africa|2020-06-06	0.0004036260	Africa
Africa|hCoV-19/DRC/4250/2020|EPI ISL 471415|B.1.1.1|Democratic Republic of the Congo|2020-04-28	Africa|hCoV-19/South Africa/KRISP-0190/2020|EPI ISL 482709|B.1.1.273|South Africa|2020-06-06	0.0003699669	Africa
Africa|hCoV-19/DRC/4279/2020|EPI ISL 514114|B.1|Democratic Republic of the Congo|2020-04-28	Africa|hCoV-19/South Africa/KRISP-0190/2020|EPI ISL 482709|B.1.1.273|South Africa|2020-06-06	0.0004092314	Africa
Africa|hCoV-19/DRC/4282/2020|EPI ISL 514103|B.1.128|Democratic Republic of the Congo|2020-04-08	Africa|hCoV-19/South Africa/KRISP-0190/2020|EPI ISL 482709|B.1.1.273|South Africa|2020-06-06	0.0004433991	Africa
Africa|hCoV-19/DRC/4284/2020|EPI ISL 514115|B.1.128|Democratic Republic of the Congo|2020-04-28	Africa|hCoV-19/South Africa/KRISP-0190/2020|EPI ISL 482709|B.1.1.273|South Africa|2020-06-06	0.0004433537	Africa
Africa|hCoV-19/DRC/431/2020|EPI ISL 420847|B.1.147|Democratic Republic of the Congo|2020-03-26	Africa|hCoV-19/South Africa/KRISP-0190/2020|EPI ISL 482709|B.1.1.273|South Africa|2020-06-06	0.0003368445	Africa
Africa|hCoV-19/DRC/4418/2020|EPI ISL 496506|B.1.128|Democratic Republic of the Congo|2020-04-29	Africa|hCoV-19/South Africa/KRISP-0190/2020|EPI ISL 482709|B.1.1.273|South Africa|2020-06-06	0.0004775002	Africa
Africa|hCoV-19/DRC/4422/2020|EPI ISL 496507|B.1.128|Democratic Republic of the Congo|2020-04-29	Africa|hCoV-19/South Africa/KRISP-0190/2020|EPI ISL 482709|B.1.1.273|South Africa|2020-06-06	0.0004484145	Africa
Africa|hCoV-19/DRC/4427/2020|EPI ISL 496508|B.1.128|Democratic Republic of the Congo|2020-04-29	Africa|hCoV-19/South Africa/KRISP-0190/2020|EPI ISL 482709|B.1.1.273|South Africa|2020-06-06	0.0004524398	Africa
Africa|hCoV-19/DRC/4429/2020|EPI ISL 513589|B.1.128|Democratic Republic of the Congo|2020-04-29	Africa|hCoV-19/South Africa/KRISP-0190/2020|EPI ISL 482709|B.1.1.273|South Africa|2020-06-06	0.0004524713	Africa
Africa|hCoV-19/DRC/4430/2020|EPI ISL 496509|B.1.128|Democratic Republic of the Congo|2020-04-29	Africa|hCoV-19/South Africa/KRISP-0190/2020|EPI ISL 482709|B.1.1.273|South Africa|2020-06-06	0.0004437769	Africa
Africa|hCoV-19/DRC/4437/2020|EPI ISL 513590|B.1.128|Democratic Republic of the Congo|2020-05-02	Africa|hCoV-19/South Africa/KRISP-0190/2020|EPI ISL 482709|B.1.1.273|South Africa|2020-06-06	0.0004873717	Africa
Africa|hCoV-19/DRC/4442/2020|EPI ISL 496510|B.1.128|Democratic Republic of the Congo|2020-04-29	Africa|hCoV-19/South Africa/KRISP-0190/2020|EPI ISL 482709|B.1.1.273|South Africa|2020-06-06	0.0004488321	Africa
Africa|hCoV-19/DRC/4444/2020|EPI ISL 514104|B.1.128|Democratic Republic of the Congo|2020-04-29	Africa|hCoV-19/South Africa/KRISP-0190/2020|EPI ISL 482709|B.1.1.273|South Africa|2020-06-06	0.0004419670	Africa
Africa|hCoV-19/DRC/445/2020|EPI ISL 420848|B.1|Democratic Republic of the Congo|2020-03	Africa|hCoV-19/South Africa/KRISP-0190/2020|EPI ISL 482709|B.1.1.273|South Africa|2020-06-06	0.0003149438	Africa
Africa|hCoV-19/DRC/4501/2020|EPI ISL 513591|B.1.5|Democratic Republic of the Congo|2020-05-30	Africa|hCoV-19/South Africa/KRISP-0190/2020|EPI ISL 482709|B.1.1.273|South Africa|2020-06-06	0.0003481088	Africa
Africa|hCoV-19/DRC/4516/2020|EPI ISL 487192|B.1.1.275|Democratic Republic of the Congo|2020-04-28	Africa|hCoV-19/South Africa/KRISP-0190/2020|EPI ISL 482709|B.1.1.273|South Africa|2020-06-06	0.0002040457	Africa
Africa|hCoV-19/DRC/4524/2020|EPI ISL 513597|A|Democratic Republic of the Congo|2020-04-30	Africa|hCoV-19/South Africa/KRISP-0190/2020|EPI ISL 482709|B.1.1.273|South Africa|2020-06-06	0.0006452435	Africa
Africa|hCoV-19/DRC/4541/2020|EPI ISL 513598|B.1|Democratic Republic of the Congo|2020-04-30	Africa|hCoV-19/South Africa/KRISP-0190/2020|EPI ISL 482709|B.1.1.273|South Africa|2020-06-06	0.0004373465	Africa
Africa|hCoV-19/DRC/4551/2020|EPI ISL 513599|B.1.178|Democratic Republic of the Congo|2020-04-30	Africa|hCoV-19/South Africa/KRISP-0190/2020|EPI ISL 482709|B.1.1.273|South Africa|2020-06-06	0.0004804934	Africa
Africa|hCoV-19/DRC/4561/2020|EPI ISL 513600|B.1|Democratic Republic of the Congo|2020-04-30	Africa|hCoV-19/South Africa/KRISP-0190/2020|EPI ISL 482709|B.1.1.273|South Africa|2020-06-06	0.0004036259	Africa
Africa|hCoV-19/DRC/4562/2020|EPI ISL 513601|B.1.214|Democratic Republic of the Congo|2020-04-30	Africa|hCoV-19/South Africa/KRISP-0190/2020|EPI ISL 482709|B.1.1.273|South Africa|2020-06-06	0.0004036355	Africa
Africa|hCoV-19/DRC/4568/2020|EPI ISL 513602|B.1|Democratic Republic of the Congo|2020-04-30	Africa|hCoV-19/South Africa/KRISP-0190/2020|EPI ISL 482709|B.1.1.273|South Africa|2020-06-06	0.0004078920	Africa
Africa|hCoV-19/DRC/4578/2020|EPI ISL 513603|B.1|Democratic Republic of the Congo|2020-04-30	Africa|hCoV-19/South Africa/KRISP-0190/2020|EPI ISL 482709|B.1.1.273|South Africa|2020-06-06	0.0004447183	Africa
Africa|hCoV-19/DRC/4613/2020|EPI ISL 513604|B.1.214|Democratic Republic of the Congo|2020-04-30	Africa|hCoV-19/South Africa/KRISP-0190/2020|EPI ISL 482709|B.1.1.273|South Africa|2020-06-06	0.0004411978	Africa
Africa|hCoV-19/DRC/4614/2020|EPI ISL 513605|B.1|Democratic Republic of the Congo|2020-04-30	Africa|hCoV-19/South Africa/KRISP-0190/2020|EPI ISL 482709|B.1.1.273|South Africa|2020-06-06	0.0005382583	Africa
Africa|hCoV-19/DRC/4631/2020|EPI ISL 513606|B.1.5|Democratic Republic of the Congo|2020-04-30	Africa|hCoV-19/South Africa/KRISP-0190/2020|EPI ISL 482709|B.1.1.273|South Africa|2020-06-06	0.0005382947	Africa
Africa|hCoV-19/DRC/4633/2020|EPI ISL 513607|B.1.128|Democratic Republic of the Congo|2020-04-30	Africa|hCoV-19/South Africa/KRISP-0190/2020|EPI ISL 482709|B.1.1.273|South Africa|2020-06-06	0.0005046190	Africa
Africa|hCoV-19/DRC/4642/2020|EPI ISL 513608|B.1.128|Democratic Republic of the Congo|2020-04-30	Africa|hCoV-19/South Africa/KRISP-0190/2020|EPI ISL 482709|B.1.1.273|South Africa|2020-06-06	0.0005045970	Africa
Africa|hCoV-19/DRC/4647/2020|EPI ISL 513609|B.1.128|Democratic Republic of the Congo|2020-04-30	Africa|hCoV-19/South Africa/KRISP-0190/2020|EPI ISL 482709|B.1.1.273|South Africa|2020-06-06	0.0004709477	Africa
Africa|hCoV-19/DRC/4653/2020|EPI ISL 513610|B.1.128|Democratic Republic of the Congo|2020-04-30	Africa|hCoV-19/South Africa/KRISP-0190/2020|EPI ISL 482709|B.1.1.273|South Africa|2020-06-06	0.0005046480	Africa
Africa|hCoV-19/DRC/4681/2020|EPI ISL 514116|B.1.128|Democratic Republic of the Congo|2020-04-30	Africa|hCoV-19/South Africa/KRISP-0190/2020|EPI ISL 482709|B.1.1.273|South Africa|2020-06-06	0.0004488323	Africa
Africa|hCoV-19/DRC/4683/2020|EPI ISL 514105|B.1.5|Democratic Republic of the Congo|2020-04-30	Africa|hCoV-19/South Africa/KRISP-0190/2020|EPI ISL 482709|B.1.1.273|South Africa|2020-06-06	0.0004820534	Africa
Africa|hCoV-19/DRC/4685/2020|EPI ISL 514106|B.1.128|Democratic Republic of the Congo|2020-04-30	Africa|hCoV-19/South Africa/KRISP-0190/2020|EPI ISL 482709|B.1.1.273|South Africa|2020-06-06	0.0005111418	Africa
Africa|hCoV-19/DRC/4690/2020|EPI ISL 514117|B.1.128|Democratic Republic of the Congo|2020-04-30	Africa|hCoV-19/South Africa/KRISP-0190/2020|EPI ISL 482709|B.1.1.273|South Africa|2020-06-06	0.0004777608	Africa
Africa|hCoV-19/DRC/4693/2020|EPI ISL 514118|B.1.128|Democratic Republic of the Congo|2020-04-30	Africa|hCoV-19/South Africa/KRISP-0190/2020|EPI ISL 482709|B.1.1.273|South Africa|2020-06-06	0.0004767848	Africa
Africa|hCoV-19/DRC/4694/2020|EPI ISL 514107|B.1.128|Democratic Republic of the Congo|2020-04-30	Africa|hCoV-19/South Africa/KRISP-0190/2020|EPI ISL 482709|B.1.1.273|South Africa|2020-06-06	0.0004824188	Africa
Africa|hCoV-19/DRC/4720/2020|EPI ISL 514108|B.1.84|Democratic Republic of the Congo|2020-05-01	Africa|hCoV-19/South Africa/KRISP-0190/2020|EPI ISL 482709|B.1.1.273|South Africa|2020-06-06	0.0004070619	Africa
Africa|hCoV-19/DRC/4785/2020|EPI ISL 514119|B.1.84|Democratic Republic of the Congo|2020-05-01	Africa|hCoV-19/South Africa/KRISP-0190/2020|EPI ISL 482709|B.1.1.273|South Africa|2020-06-06	0.0005449749	Africa
Africa|hCoV-19/DRC/5019/2020|EPI ISL 496511|B.1|Democratic Republic of the Congo|2020-05-02	Africa|hCoV-19/South Africa/KRISP-0190/2020|EPI ISL 482709|B.1.1.273|South Africa|2020-06-06	0.0004620759	Africa
Africa|hCoV-19/DRC/5094/2020|EPI ISL 496491|B.1.84|Democratic Republic of the Congo|2020-05-02	Africa|hCoV-19/South Africa/KRISP-0190/2020|EPI ISL 482709|B.1.1.273|South Africa|2020-06-06	0.0004136287	Africa
Africa|hCoV-19/DRC/5186/2020|EPI ISL 496512|B.1|Democratic Republic of the Congo|2020-05-03	Africa|hCoV-19/South Africa/KRISP-0190/2020|EPI ISL 482709|B.1.1.273|South Africa|2020-06-06	0.0004484542	Africa
Africa|hCoV-19/DRC/5187/2020|EPI ISL 513619|B.1|Democratic Republic of the Congo|2020-05-03	Africa|hCoV-19/South Africa/KRISP-0190/2020|EPI ISL 482709|B.1.1.273|South Africa|2020-06-06	0.0004428338	Africa
Africa|hCoV-19/DRC/5205/2020|EPI ISL 487365|B.1.1.275|Democratic Republic of the Congo|2020-05-01	Africa|hCoV-19/South Africa/KRISP-0190/2020|EPI ISL 482709|B.1.1.273|South Africa|2020-06-06	0.0002419604	Africa
Africa|hCoV-19/DRC/521/2020|EPI ISL 420854|B.1.5|Democratic Republic of the Congo|2020-03-25	Africa|hCoV-19/South Africa/KRISP-0190/2020|EPI ISL 482709|B.1.1.273|South Africa|2020-06-06	0.0002706430	Africa
Africa|hCoV-19/DRC/5210/2020|EPI ISL 487369|B.1.1.275|Democratic Republic of the Congo|2020-05-01	Africa|hCoV-19/South Africa/KRISP-0190/2020|EPI ISL 482709|B.1.1.273|South Africa|2020-06-06	0.0002411247	Africa
Africa|hCoV-19/DRC/523/2020|EPI ISL 420849|B.1.1.1|Democratic Republic of the Congo|2020-03-28	Africa|hCoV-19/South Africa/KRISP-0190/2020|EPI ISL 482709|B.1.1.273|South Africa|2020-06-06	0.0002698217	Africa
Africa|hCoV-19/DRC/5240/2020|EPI ISL 496492|B.1|Democratic Republic of the Congo|2020-05-03	Africa|hCoV-19/South Africa/KRISP-0190/2020|EPI ISL 482709|B.1.1.273|South Africa|2020-06-06	0.0003412880	Africa
Africa|hCoV-19/DRC/5377/2020|EPI ISL 496513|B.1|Democratic Republic of the Congo|2020-05-04	Africa|hCoV-19/South Africa/KRISP-0190/2020|EPI ISL 482709|B.1.1.273|South Africa|2020-06-06	0.0004095483	Africa
Africa|hCoV-19/DRC/5538/2020|EPI ISL 514120|B.1|Democratic Republic of the Congo|2020-05-05	Africa|hCoV-19/South Africa/KRISP-0190/2020|EPI ISL 482709|B.1.1.273|South Africa|2020-06-06	0.0003852171	Africa
Africa|hCoV-19/DRC/5651/2020|EPI ISL 496493|B.1.1.1|Democratic Republic of the Congo|2020-05-06	Africa|hCoV-19/South Africa/KRISP-0190/2020|EPI ISL 482709|B.1.1.273|South Africa|2020-06-06	0.0003132636	Africa
Africa|hCoV-19/DRC/5705/2020|EPI ISL 496494|B.1.84|Democratic Republic of the Congo|2020-05-06	Africa|hCoV-19/South Africa/KRISP-0190/2020|EPI ISL 482709|B.1.1.273|South Africa|2020-06-06	0.0003898263	Africa
Africa|hCoV-19/DRC/5735/2020|EPI ISL 496495|B.1.214|Democratic Republic of the Congo|2020-05-06	Africa|hCoV-19/South Africa/KRISP-0190/2020|EPI ISL 482709|B.1.1.273|South Africa|2020-06-06	0.0003854520	Africa
Africa|hCoV-19/DRC/5815/2020|EPI ISL 495629|B.1.214|Democratic Republic of the Congo|2020-05-06	Africa|hCoV-19/South Africa/KRISP-0190/2020|EPI ISL 482709|B.1.1.273|South Africa|2020-06-06	0.0004558297	Africa
Africa|hCoV-19/DRC/5907/2020|EPI ISL 496496|B.1.84|Democratic Republic of the Congo|2020-05-07	Africa|hCoV-19/South Africa/KRISP-0190/2020|EPI ISL 482709|B.1.1.273|South Africa|2020-06-06	0.0004961339	Africa
Africa|hCoV-19/DRC/5913/2020|EPI ISL 496497|B.1|Democratic Republic of the Congo|2020-05-07	Africa|hCoV-19/South Africa/KRISP-0190/2020|EPI ISL 482709|B.1.1.273|South Africa|2020-06-06	0.0004826731	Africa
Africa|hCoV-19/DRC/5927/2020|EPI ISL 496498|B.1.9|Democratic Republic of the Congo|2020-05-07	Africa|hCoV-19/South Africa/KRISP-0190/2020|EPI ISL 482709|B.1.1.273|South Africa|2020-06-06	0.0006554559	Africa
Africa|hCoV-19/DRC/5957/2020|EPI ISL 496499|B.1.5|Democratic Republic of the Congo|2020-05-07	Africa|hCoV-19/South Africa/KRISP-0190/2020|EPI ISL 482709|B.1.1.273|South Africa|2020-06-06	0.0003064730	Africa
Africa|hCoV-19/DRC/5964/2020|EPI ISL 496500|B.1.178|Democratic Republic of the Congo|2020-05-07	Africa|hCoV-19/South Africa/KRISP-0190/2020|EPI ISL 482709|B.1.1.273|South Africa|2020-06-06	0.0003221276	Africa
Africa|hCoV-19/DRC/5996/2020|EPI ISL 496514|B.1.84|Democratic Republic of the Congo|2020-05-08	Africa|hCoV-19/South Africa/KRISP-0190/2020|EPI ISL 482709|B.1.1.273|South Africa|2020-06-06	0.0004138568	Africa
Africa|hCoV-19/DRC/6026/2020|EPI ISL 513622|B.1.1.1|Democratic Republic of the Congo|2020-05-08	Africa|hCoV-19/South Africa/KRISP-0190/2020|EPI ISL 482709|B.1.1.273|South Africa|2020-06-06	0.0003801988	Africa
Africa|hCoV-19/DRC/6143/2020|EPI ISL 496515|B.1|Democratic Republic of the Congo|2020-05-08	Africa|hCoV-19/South Africa/KRISP-0190/2020|EPI ISL 482709|B.1.1.273|South Africa|2020-06-06	0.0003830657	Africa
Africa|hCoV-19/DRC/6151/2020|EPI ISL 513620|B.1.214|Democratic Republic of the Congo|2020-05-08	Africa|hCoV-19/South Africa/KRISP-0190/2020|EPI ISL 482709|B.1.1.273|South Africa|2020-06-06	0.0004452006	Africa
Africa|hCoV-19/DRC/6163/2020|EPI ISL 513623|B.1.214|Democratic Republic of the Congo|2020-05-08	Africa|hCoV-19/South Africa/KRISP-0190/2020|EPI ISL 482709|B.1.1.273|South Africa|2020-06-06	0.0004504762	Africa
Africa|hCoV-19/DRC/6203/2020|EPI ISL 514109|B.1|Democratic Republic of the Congo|2020-05-09	Africa|hCoV-19/South Africa/KRISP-0190/2020|EPI ISL 482709|B.1.1.273|South Africa|2020-06-06	0.0005466294	Africa
Africa|hCoV-19/DRC/6209/2020|EPI ISL 514110|B.1.84|Democratic Republic of the Congo|2020-05-09	Africa|hCoV-19/South Africa/KRISP-0190/2020|EPI ISL 482709|B.1.1.273|South Africa|2020-06-06	0.0003751518	Africa
Africa|hCoV-19/DRC/6227/2020|EPI ISL 514121|B.1.84|Democratic Republic of the Congo|2020-05-09	Africa|hCoV-19/South Africa/KRISP-0190/2020|EPI ISL 482709|B.1.1.273|South Africa|2020-06-06	0.0003756514	Africa
Africa|hCoV-19/DRC/6313/2020|EPI ISL 496516|B.1.84|Democratic Republic of the Congo|2020-05-09	Africa|hCoV-19/South Africa/KRISP-0190/2020|EPI ISL 482709|B.1.1.273|South Africa|2020-06-06	0.0004986658	Africa
Africa|hCoV-19/DRC/6338/2020|EPI ISL 495630|B.1|Democratic Republic of the Congo|2020-05-09	Africa|hCoV-19/South Africa/KRISP-0190/2020|EPI ISL 482709|B.1.1.273|South Africa|2020-06-06	0.0004224942	Africa
Africa|hCoV-19/DRC/6341/2020|EPI ISL 495631|B.1|Democratic Republic of the Congo|2020-05-09	Africa|hCoV-19/South Africa/KRISP-0190/2020|EPI ISL 482709|B.1.1.273|South Africa|2020-06-06	0.0005320545	Africa
Africa|hCoV-19/DRC/6342/2020|EPI ISL 495632|B.1|Democratic Republic of the Congo|2020-05-09	Africa|hCoV-19/South Africa/KRISP-0190/2020|EPI ISL 482709|B.1.1.273|South Africa|2020-06-06	0.0004875652	Africa
Africa|hCoV-19/DRC/6361/2020|EPI ISL 495633|B.1|Democratic Republic of the Congo|2020-05-09	Africa|hCoV-19/South Africa/KRISP-0190/2020|EPI ISL 482709|B.1.1.273|South Africa|2020-06-06	0.0003911470	Africa
Africa|hCoV-19/DRC/6380/2020|EPI ISL 513611|B.1.1.275|Democratic Republic of the Congo|2020-05-04	Africa|hCoV-19/South Africa/KRISP-0190/2020|EPI ISL 482709|B.1.1.273|South Africa|2020-06-06	0.0002423372	Africa
Africa|hCoV-19/DRC/6384/2020|EPI ISL 513612|B.1.1.275|Democratic Republic of the Congo|2020-05-07	Africa|hCoV-19/South Africa/KRISP-0190/2020|EPI ISL 482709|B.1.1.273|South Africa|2020-06-06	0.0002074671	Africa
Africa|hCoV-19/DRC/6386/2020|EPI ISL 513613|B.1.1.275|Democratic Republic of the Congo|2020-05-07	Africa|hCoV-19/South Africa/KRISP-0190/2020|EPI ISL 482709|B.1.1.273|South Africa|2020-06-06	0.0002036511	Africa
Africa|hCoV-19/DRC/6389/2020|EPI ISL 513614|B.1.84|Democratic Republic of the Congo|2020-05-07	Africa|hCoV-19/South Africa/KRISP-0190/2020|EPI ISL 482709|B.1.1.273|South Africa|2020-06-06	0.0004822809	Africa
Africa|hCoV-19/DRC/6390/2020|EPI ISL 513615|B.1.1.275|Democratic Republic of the Congo|2020-05-04	Africa|hCoV-19/South Africa/KRISP-0190/2020|EPI ISL 482709|B.1.1.273|South Africa|2020-06-06	0.0003059149	Africa
Africa|hCoV-19/DRC/6392/2020|EPI ISL 513616|B.1|Democratic Republic of the Congo|2020-05-04	Africa|hCoV-19/South Africa/KRISP-0190/2020|EPI ISL 482709|B.1.1.273|South Africa|2020-06-06	0.0002716288	Africa
Africa|hCoV-19/DRC/6395/2020|EPI ISL 513617|B.1.1.275|Democratic Republic of the Congo|2020-05-07	Africa|hCoV-19/South Africa/KRISP-0190/2020|EPI ISL 482709|B.1.1.273|South Africa|2020-06-06	0.0003363481	Africa
Africa|hCoV-19/DRC/6398/2020|EPI ISL 513618|B.1.1.275|Democratic Republic of the Congo|2020-05-07	Africa|hCoV-19/South Africa/KRISP-0190/2020|EPI ISL 482709|B.1.1.273|South Africa|2020-06-06	0.0002354089	Africa
Africa|hCoV-19/DRC/6724/2020|EPI ISL 495634|B.1|Democratic Republic of the Congo|2020-05-11	Africa|hCoV-19/South Africa/KRISP-0190/2020|EPI ISL 482709|B.1.1.273|South Africa|2020-06-06	0.0003751467	Africa
Africa|hCoV-19/DRC/6743/2020|EPI ISL 495635|B.1.149|Democratic Republic of the Congo|2020-05-11	Africa|hCoV-19/South Africa/KRISP-0190/2020|EPI ISL 482709|B.1.1.273|South Africa|2020-06-06	0.0003891451	Africa
Africa|hCoV-19/DRC/6783/2020|EPI ISL 496501|B.1.149|Democratic Republic of the Congo|2020-05-11	Africa|hCoV-19/South Africa/KRISP-0190/2020|EPI ISL 482709|B.1.1.273|South Africa|2020-06-06	0.0004219743	Africa
Africa|hCoV-19/DRC/6784/2020|EPI ISL 495636|B.1|Democratic Republic of the Congo|2020-05-11	Africa|hCoV-19/South Africa/KRISP-0190/2020|EPI ISL 482709|B.1.1.273|South Africa|2020-06-06	0.0003404444	Africa
Africa|hCoV-19/DRC/6786/2020|EPI ISL 495637|B.1.178|Democratic Republic of the Congo|2020-05-11	Africa|hCoV-19/South Africa/KRISP-0190/2020|EPI ISL 482709|B.1.1.273|South Africa|2020-06-06	0.0004436955	Africa
Africa|hCoV-19/DRC/6791/2020|EPI ISL 495638|B.1.178|Democratic Republic of the Congo|2020-05-11	Africa|hCoV-19/South Africa/KRISP-0190/2020|EPI ISL 482709|B.1.1.273|South Africa|2020-06-06	0.0004110996	Africa
Africa|hCoV-19/DRC/6792/2020|EPI ISL 495639|B.1|Democratic Republic of the Congo|2020-05-11	Africa|hCoV-19/South Africa/KRISP-0190/2020|EPI ISL 482709|B.1.1.273|South Africa|2020-06-06	0.0003923846	Africa
Africa|hCoV-19/DRC/6801/2020|EPI ISL 514111|B.1|Democratic Republic of the Congo|2020-05-11	Africa|hCoV-19/South Africa/KRISP-0190/2020|EPI ISL 482709|B.1.1.273|South Africa|2020-06-06	0.0005851510	Africa
Africa|hCoV-19/DRC/6853/2020|EPI ISL 496502|B.1.214|Democratic Republic of the Congo|2020-05-11	Africa|hCoV-19/South Africa/KRISP-0190/2020|EPI ISL 482709|B.1.1.273|South Africa|2020-06-06	0.0003810596	Africa
Africa|hCoV-19/DRC/6854/2020|EPI ISL 496503|B.1|Democratic Republic of the Congo|2020-05-11	Africa|hCoV-19/South Africa/KRISP-0190/2020|EPI ISL 482709|B.1.1.273|South Africa|2020-06-06	0.0005644442	Africa
Africa|hCoV-19/DRC/6875/2020|EPI ISL 496504|B.1|Democratic Republic of the Congo|2020-05-11	Africa|hCoV-19/South Africa/KRISP-0190/2020|EPI ISL 482709|B.1.1.273|South Africa|2020-06-06	0.0003751645	Africa
Africa|hCoV-19/DRC/7042/2020|EPI ISL 513592|B.1.214|Democratic Republic of the Congo|2020-05-12	Africa|hCoV-19/South Africa/KRISP-0190/2020|EPI ISL 482709|B.1.1.273|South Africa|2020-06-06	0.0004081612	Africa
Africa|hCoV-19/DRC/7061/2020|EPI ISL 513593|B.1|Democratic Republic of the Congo|2020-05-12	Africa|hCoV-19/South Africa/KRISP-0190/2020|EPI ISL 482709|B.1.1.273|South Africa|2020-06-06	0.0003525104	Africa
Africa|hCoV-19/DRC/7140/2020|EPI ISL 513594|B.1.214|Democratic Republic of the Congo|2020-05-12	Africa|hCoV-19/South Africa/KRISP-0190/2020|EPI ISL 482709|B.1.1.273|South Africa|2020-06-06	0.0005186748	Africa
Africa|hCoV-19/DRC/7200/2020|EPI ISL 514112|B.1|Democratic Republic of the Congo|2020-05-13	Africa|hCoV-19/South Africa/KRISP-0190/2020|EPI ISL 482709|B.1.1.273|South Africa|2020-06-06	0.0005090068	Africa
Africa|hCoV-19/DRC/7211/2020|EPI ISL 514122|B.1.149|Democratic Republic of the Congo|2020-05-13	Africa|hCoV-19/South Africa/KRISP-0190/2020|EPI ISL 482709|B.1.1.273|South Africa|2020-06-06	0.0004768382	Africa
Africa|hCoV-19/DRC/7248/2020|EPI ISL 514123|B.1|Democratic Republic of the Congo|2020-05-13	Africa|hCoV-19/South Africa/KRISP-0190/2020|EPI ISL 482709|B.1.1.273|South Africa|2020-06-06	0.0003830309	Africa
Africa|hCoV-19/DRC/7255/2020|EPI ISL 514124|B.1.149|Democratic Republic of the Congo|2020-05-13	Africa|hCoV-19/South Africa/KRISP-0190/2020|EPI ISL 482709|B.1.1.273|South Africa|2020-06-06	0.0005152169	Africa
Africa|hCoV-19/DRC/73/2020|EPI ISL 417941|B.1.178|Democratic Republic of the Congo|2020-03-18	Africa|hCoV-19/South Africa/KRISP-0190/2020|EPI ISL 482709|B.1.1.273|South Africa|2020-06-06	0.0003059773	Africa
Africa|hCoV-19/DRC/7386/2020|EPI ISL 513595|B.1.5|Democratic Republic of the Congo|2020-05-14	Africa|hCoV-19/South Africa/KRISP-0190/2020|EPI ISL 482709|B.1.1.273|South Africa|2020-06-06	0.0003151974	Africa
Africa|hCoV-19/DRC/7430/2020|EPI ISL 496517|B.1.1.1|Democratic Republic of the Congo|2020-05-14	Africa|hCoV-19/South Africa/KRISP-0190/2020|EPI ISL 482709|B.1.1.273|South Africa|2020-06-06	0.0004664238	Africa
Africa|hCoV-19/DRC/7434/2020|EPI ISL 513621|B.1.1.1|Democratic Republic of the Congo|2020-05-14	Africa|hCoV-19/South Africa/KRISP-0190/2020|EPI ISL 482709|B.1.1.273|South Africa|2020-06-06	0.0004881585	Africa
Africa|hCoV-19/DRC/7471/2020|EPI ISL 513596|B.1.214|Democratic Republic of the Congo|2020-05-14	Africa|hCoV-19/South Africa/KRISP-0190/2020|EPI ISL 482709|B.1.1.273|South Africa|2020-06-06	0.0004110012	Africa
Africa|hCoV-19/DRC/7488/2020|EPI ISL 514113|B.1.1|Democratic Republic of the Congo|2020-05-14	Africa|hCoV-19/South Africa/KRISP-0190/2020|EPI ISL 482709|B.1.1.273|South Africa|2020-06-06	0.0001704404	Africa
Africa|hCoV-19/DRC/7713/2020|EPI ISL 495640|B.1|Democratic Republic of the Congo|2020-05-14	Africa|hCoV-19/South Africa/KRISP-0190/2020|EPI ISL 482709|B.1.1.273|South Africa|2020-06-06	0.0005943048	Africa
Africa|hCoV-19/DRC/7864/2020|EPI ISL 496505|B.1.214|Democratic Republic of the Congo|2020-05-15	Africa|hCoV-19/South Africa/KRISP-0190/2020|EPI ISL 482709|B.1.1.273|South Africa|2020-06-06	0.0004862901	Africa
Africa|hCoV-19/DRC/7920/2020|EPI ISL 495641|B.1|Democratic Republic of the Congo|2020-05-15	Africa|hCoV-19/South Africa/KRISP-0190/2020|EPI ISL 482709|B.1.1.273|South Africa|2020-06-06	0.0005120816	Africa
Africa|hCoV-19/DRC/80/2020|EPI ISL 417942|B.1.178|Democratic Republic of the Congo|2020-03-18	Africa|hCoV-19/South Africa/KRISP-0190/2020|EPI ISL 482709|B.1.1.273|South Africa|2020-06-06	0.0003040242	Africa
Africa|hCoV-19/DRC/8018/2020|EPI ISL 514125|B.1.5|Democratic Republic of the Congo|2020-05-15	Africa|hCoV-19/South Africa/KRISP-0190/2020|EPI ISL 482709|B.1.1.273|South Africa|2020-06-06	0.0004946268	Africa
Africa|hCoV-19/DRC/81/2020|EPI ISL 417944|B.1.9|Democratic Republic of the Congo|2020-03-18	Africa|hCoV-19/South Africa/KRISP-0190/2020|EPI ISL 482709|B.1.1.273|South Africa|2020-06-06	0.0004066713	Africa
Africa|hCoV-19/DRC/82/2020|EPI ISL 417946|B.1.5|Democratic Republic of the Congo|2020-03-18	Africa|hCoV-19/South Africa/KRISP-0190/2020|EPI ISL 482709|B.1.1.273|South Africa|2020-06-06	0.0002690506	Africa
Africa|hCoV-19/DRC/94/2020|EPI ISL 417947|B.1|Democratic Republic of the Congo|2020-03-19	Africa|hCoV-19/South Africa/KRISP-0190/2020|EPI ISL 482709|B.1.1.273|South Africa|2020-06-06	0.0003028233	Africa
Africa|hCoV-19/DRC/998/2020|EPI ISL 429254|B.1|Democratic Republic of the Congo|2020-04-03	Africa|hCoV-19/South Africa/KRISP-0190/2020|EPI ISL 482709|B.1.1.273|South Africa|2020-06-06	0.0003901482	Africa
Africa|hCoV-19/DRC/KN-0038/2020|EPI ISL 417434|B.1.128|Democratic Republic of the Congo|2020-03-14	Africa|hCoV-19/South Africa/KRISP-0190/2020|EPI ISL 482709|B.1.1.273|South Africa|2020-06-06	0.0004237684	Africa
Africa|hCoV-19/DRC/KN-0054/2020|EPI ISL 417437|B.1.178|Democratic Republic of the Congo|2020-03-17	Africa|hCoV-19/South Africa/KRISP-0190/2020|EPI ISL 482709|B.1.1.273|South Africa|2020-06-06	0.0003367342	Africa
Africa|hCoV-19/DRC/KN-0058/2020|EPI ISL 417438|B.1|Democratic Republic of the Congo|2020-03-17	Africa|hCoV-19/South Africa/KRISP-0190/2020|EPI ISL 482709|B.1.1.273|South Africa|2020-06-06	0.0003054540	Africa
Africa|hCoV-19/DRC/KN-0060/2020|EPI ISL 417440|B.1|Democratic Republic of the Congo|2020-03-17	Africa|hCoV-19/South Africa/KRISP-0190/2020|EPI ISL 482709|B.1.1.273|South Africa|2020-06-06	0.0003370021	Africa
Africa|hCoV-19/DRC/KN-0070/2020|EPI ISL 417441|B.1.178|Democratic Republic of the Congo|2020-03-17	Africa|hCoV-19/South Africa/KRISP-0190/2020|EPI ISL 482709|B.1.1.273|South Africa|2020-06-06	0.0003100345	Africa
Africa|hCoV-19/DRC/KN-0072/2020|EPI ISL 417442|B.1.178|Democratic Republic of the Congo|2020-03-18	Africa|hCoV-19/South Africa/KRISP-0190/2020|EPI ISL 482709|B.1.1.273|South Africa|2020-06-06	0.0003042501	Africa
Africa|hCoV-19/DRC/KN-13/2020|EPI ISL 414647|B.1|Democratic Republic of the Congo|2020-03-09	Africa|hCoV-19/South Africa/KRISP-0190/2020|EPI ISL 482709|B.1.1.273|South Africa|2020-06-06	0.0003125056	Africa
Africa|hCoV-19/Egypt/Army-MCL001/2020|EPI ISL 510526|B.1|Egypt|2020-06-01	Africa|hCoV-19/South Africa/KRISP-0190/2020|EPI ISL 482709|B.1.1.273|South Africa|2020-06-06	0.0004372995	Africa
Africa|hCoV-19/Egypt/C-CU001a-S1/2020|EPI ISL 529031|B.1.255|Egypt|2020-05-19	Africa|hCoV-19/South Africa/KRISP-0190/2020|EPI ISL 482709|B.1.1.273|South Africa|2020-06-06	0.0004710444	Africa
Africa|hCoV-19/Egypt/C-CU002b-S3/2020|EPI ISL 529032|B.1.1.1|Egypt|2020-06-19	Africa|hCoV-19/South Africa/KRISP-0190/2020|EPI ISL 482709|B.1.1.273|South Africa|2020-06-06	0.0005045732	Africa
Africa|hCoV-19/Egypt/C-VSVRI-SERVAC/2020|EPI ISL 528386|B.1.255|Egypt|2020-08-22	Africa|hCoV-19/South Africa/KRISP-0190/2020|EPI ISL 482709|B.1.1.273|South Africa|2020-06-06	0.0003027317	Africa
Africa|hCoV-19/Egypt/CUNCI-7I028/2020|EPI ISL 524426|B.1.255|Egypt|2020-07-19	Africa|hCoV-19/South Africa/KRISP-0190/2020|EPI ISL 482709|B.1.1.273|South Africa|2020-06-06	0.0003027317	Africa
Africa|hCoV-19/Egypt/CUNCI-HGC002/2020|EPI ISL 468045|B.1|Egypt|2020-05-02	Africa|hCoV-19/South Africa/KRISP-0190/2020|EPI ISL 482709|B.1.1.273|South Africa|2020-06-06	0.0003030038	Africa
Africa|hCoV-19/Egypt/CUNCI-HGC004/2020|EPI ISL 468048|B.1|Egypt|2020-05-02	Africa|hCoV-19/South Africa/KRISP-0190/2020|EPI ISL 482709|B.1.1.273|South Africa|2020-06-06	0.0003029222	Africa
Africa|hCoV-19/Egypt/CUNCI-HGC005/2020|EPI ISL 468052|B.1|Egypt|2020-05-02	Africa|hCoV-19/South Africa/KRISP-0190/2020|EPI ISL 482709|B.1.1.273|South Africa|2020-06-06	0.0003702731	Africa
Africa|hCoV-19/Egypt/CUNCI-HGC006/2020|EPI ISL 468050|B.1|Egypt|2020-05-02	Africa|hCoV-19/South Africa/KRISP-0190/2020|EPI ISL 482709|B.1.1.273|South Africa|2020-06-06	0.0003702034	Africa
Africa|hCoV-19/Egypt/CUNCI-HGC007-2/2020|EPI ISL 468054|B.1|Egypt|2020-05-02	Africa|hCoV-19/South Africa/KRISP-0190/2020|EPI ISL 482709|B.1.1.273|South Africa|2020-06-06	0.0004037944	Africa
Africa|hCoV-19/Egypt/CUNCI-HGC007/2020|EPI ISL 468046|B.1|Egypt|2020-05-02	Africa|hCoV-19/South Africa/KRISP-0190/2020|EPI ISL 482709|B.1.1.273|South Africa|2020-06-06	0.0003702657	Africa
Africa|hCoV-19/Egypt/CUNCI-HGC008/2020|EPI ISL 468044|B.1|Egypt|2020-05-02	Africa|hCoV-19/South Africa/KRISP-0190/2020|EPI ISL 482709|B.1.1.273|South Africa|2020-06-06	0.0003702782	Africa
Africa|hCoV-19/Egypt/CUNCI-HGC009/2020|EPI ISL 468053|B.1|Egypt|2020-05-02	Africa|hCoV-19/South Africa/KRISP-0190/2020|EPI ISL 482709|B.1.1.273|South Africa|2020-06-06	0.0003030446	Africa
Africa|hCoV-19/Egypt/CUNCI-HGC010/2020|EPI ISL 468055|B.1.247|Egypt|2020-05-02	Africa|hCoV-19/South Africa/KRISP-0190/2020|EPI ISL 482709|B.1.1.273|South Africa|2020-06-06	0.0005386207	Africa
Africa|hCoV-19/Egypt/CUNCI-HGC011/2020|EPI ISL 468059|B.1|Egypt|2020-05-02	Africa|hCoV-19/South Africa/KRISP-0190/2020|EPI ISL 482709|B.1.1.273|South Africa|2020-06-06	0.0003702994	Africa
Africa|hCoV-19/Egypt/CUNCI-HGC012/2020|EPI ISL 468051|B.1.255|Egypt|2020-05-02	Africa|hCoV-19/South Africa/KRISP-0190/2020|EPI ISL 482709|B.1.1.273|South Africa|2020-06-06	0.0005049656	Africa
Africa|hCoV-19/Egypt/CUNCI-HGC013/2020|EPI ISL 468047|B.1.201|Egypt|2020-05-02	Africa|hCoV-19/South Africa/KRISP-0190/2020|EPI ISL 482709|B.1.1.273|South Africa|2020-06-06	0.0004376235	Africa
Africa|hCoV-19/Egypt/CUNCI-HGC014/2020|EPI ISL 468060|B.1.5|Egypt|2020-05-02	Africa|hCoV-19/South Africa/KRISP-0190/2020|EPI ISL 482709|B.1.1.273|South Africa|2020-06-06	0.0002356363	Africa
Africa|hCoV-19/Egypt/CUNCI-HGC015/2020|EPI ISL 468056|B.1|Egypt|2020-05-02	Africa|hCoV-19/South Africa/KRISP-0190/2020|EPI ISL 482709|B.1.1.273|South Africa|2020-06-06	0.0002356284	Africa
Africa|hCoV-19/Egypt/CUNCI-HGC016/2020|EPI ISL 468058|B.1|Egypt|2020-05-02	Africa|hCoV-19/South Africa/KRISP-0190/2020|EPI ISL 482709|B.1.1.273|South Africa|2020-06-06	0.0003710023	Africa
Africa|hCoV-19/Egypt/CUNCI-HGC021/2020|EPI ISL 468061|B.1|Egypt|2020-05-02	Africa|hCoV-19/South Africa/KRISP-0190/2020|EPI ISL 482709|B.1.1.273|South Africa|2020-06-06	0.0003708185	Africa
Africa|hCoV-19/Egypt/CUNCI-HGC023/2020|EPI ISL 468057|B.1.5|Egypt|2020-05-02	Africa|hCoV-19/South Africa/KRISP-0190/2020|EPI ISL 482709|B.1.1.273|South Africa|2020-06-06	0.0002693286	Africa
Africa|hCoV-19/Egypt/CUNCI-HGC028/2020|EPI ISL 468062|B.1|Egypt|2020-05-02	Africa|hCoV-19/South Africa/KRISP-0190/2020|EPI ISL 482709|B.1.1.273|South Africa|2020-06-06	0.0004383907	Africa
Africa|hCoV-19/Egypt/CUNCI-HGC3I011/2020|EPI ISL 479697|B.1|Egypt|2020-06-02	Africa|hCoV-19/South Africa/KRISP-0190/2020|EPI ISL 482709|B.1.1.273|South Africa|2020-06-06	0.0003700253	Africa
Africa|hCoV-19/Egypt/CUNCI-HGC3I012/2020|EPI ISL 479693|B.1.255|Egypt|2020-06-02	Africa|hCoV-19/South Africa/KRISP-0190/2020|EPI ISL 482709|B.1.1.273|South Africa|2020-06-06	0.0005045920	Africa
Africa|hCoV-19/Egypt/CUNCI-HGC3I013/2020|EPI ISL 479694|B.1.201|Egypt|2020-06-02	Africa|hCoV-19/South Africa/KRISP-0190/2020|EPI ISL 482709|B.1.1.273|South Africa|2020-06-06	0.0004372998	Africa
Africa|hCoV-19/Egypt/CUNCI-HGC3I014/2020|EPI ISL 479696|B.1.5|Egypt|2020-06-02	Africa|hCoV-19/South Africa/KRISP-0190/2020|EPI ISL 482709|B.1.1.273|South Africa|2020-06-06	0.0002354540	Africa
Africa|hCoV-19/Egypt/CUNCI-HGC3I02/2020|EPI ISL 479686|B.1|Egypt|2020-06-02	Africa|hCoV-19/South Africa/KRISP-0190/2020|EPI ISL 482709|B.1.1.273|South Africa|2020-06-06	0.0003363980	Africa
Africa|hCoV-19/Egypt/CUNCI-HGC3I023/2020|EPI ISL 479695|B.1.5|Egypt|2020-06-02	Africa|hCoV-19/South Africa/KRISP-0190/2020|EPI ISL 482709|B.1.1.273|South Africa|2020-06-06	0.0002691293	Africa
Africa|hCoV-19/Egypt/CUNCI-HGC3I025/2020|EPI ISL 479691|B.1|Egypt|2020-06-02	Africa|hCoV-19/South Africa/KRISP-0190/2020|EPI ISL 482709|B.1.1.273|South Africa|2020-06-06	0.0004037115	Africa
Africa|hCoV-19/Egypt/CUNCI-HGC3I03/2020|EPI ISL 479687|B.1|Egypt|2020-06-02	Africa|hCoV-19/South Africa/KRISP-0190/2020|EPI ISL 482709|B.1.1.273|South Africa|2020-06-06	0.0003699918	Africa
Africa|hCoV-19/Egypt/CUNCI-HGC3I05/2020|EPI ISL 479690|B.1|Egypt|2020-06-02	Africa|hCoV-19/South Africa/KRISP-0190/2020|EPI ISL 482709|B.1.1.273|South Africa|2020-06-06	0.0003699992	Africa
Africa|hCoV-19/Egypt/CUNCI-HGC3I06/2020|EPI ISL 479688|B.1|Egypt|2020-06-02	Africa|hCoV-19/South Africa/KRISP-0190/2020|EPI ISL 482709|B.1.1.273|South Africa|2020-06-06	0.0003700042	Africa
Africa|hCoV-19/Egypt/CUNCI-HGC3I08/2020|EPI ISL 479698|B.1|Egypt|2020-06-02	Africa|hCoV-19/South Africa/KRISP-0190/2020|EPI ISL 482709|B.1.1.273|South Africa|2020-06-06	0.0003700042	Africa
Africa|hCoV-19/Egypt/CUNCI-HGC3I09/2020|EPI ISL 479692|B.1|Egypt|2020-06-02	Africa|hCoV-19/South Africa/KRISP-0190/2020|EPI ISL 482709|B.1.1.273|South Africa|2020-06-06	0.0003028203	Africa
Africa|hCoV-19/Egypt/CUNCI-HGC4I003/2020|EPI ISL 479699|B.1.1.247|Egypt|2020-06-02	Africa|hCoV-19/South Africa/KRISP-0190/2020|EPI ISL 482709|B.1.1.273|South Africa|2020-06-06	0.0003700153	Africa
Africa|hCoV-19/Egypt/CUNCI-HGC4I004/2020|EPI ISL 479700|B.1.1.296|Egypt|2020-06-02	Africa|hCoV-19/South Africa/KRISP-0190/2020|EPI ISL 482709|B.1.1.273|South Africa|2020-06-06	0.0002690586	Africa
Africa|hCoV-19/Egypt/CUNCI-HGC4I015/2020|EPI ISL 479728|B.1.1.123|Egypt|2020-06-02	Africa|hCoV-19/South Africa/KRISP-0190/2020|EPI ISL 482709|B.1.1.273|South Africa|2020-06-06	0.0003027540	Africa
Africa|hCoV-19/Egypt/CUNCI-HGC4I022/2020|EPI ISL 479705|B.1.1|Egypt|2020-06-02	Africa|hCoV-19/South Africa/KRISP-0190/2020|EPI ISL 482709|B.1.1.273|South Africa|2020-06-06	0.0004036613	Africa
Africa|hCoV-19/Egypt/CUNCI-HGC4I023/2020|EPI ISL 479729|B.1.1.247|Egypt|2020-06-02	Africa|hCoV-19/South Africa/KRISP-0190/2020|EPI ISL 482709|B.1.1.273|South Africa|2020-06-06	0.0002354849	Africa
Africa|hCoV-19/Egypt/CUNCI-HGC4I025/2020|EPI ISL 479706|B.1.255|Egypt|2020-06-02	Africa|hCoV-19/South Africa/KRISP-0190/2020|EPI ISL 482709|B.1.1.273|South Africa|2020-06-06	0.0004373041	Africa
Africa|hCoV-19/Egypt/CUNCI-HGC4I026/2020|EPI ISL 479702|B.1|Egypt|2020-06-02	Africa|hCoV-19/South Africa/KRISP-0190/2020|EPI ISL 482709|B.1.1.273|South Africa|2020-06-06	0.0005050727	Africa
Africa|hCoV-19/Egypt/CUNCI-HGC4I029/2020|EPI ISL 479701|B.1.1.1|Egypt|2020-06-02	Africa|hCoV-19/South Africa/KRISP-0190/2020|EPI ISL 482709|B.1.1.273|South Africa|2020-06-06	0.0004373042	Africa
Africa|hCoV-19/Egypt/CUNCI-HGC4I030/2020|EPI ISL 479703|B.1|Egypt|2020-06-02	Africa|hCoV-19/South Africa/KRISP-0190/2020|EPI ISL 482709|B.1.1.273|South Africa|2020-06-06	0.0004372910	Africa
Africa|hCoV-19/Egypt/CUNCI-HGC4I031/2020|EPI ISL 479707|B.1.1.1|Egypt|2020-06-02	Africa|hCoV-19/South Africa/KRISP-0190/2020|EPI ISL 482709|B.1.1.273|South Africa|2020-06-06	0.0005045902	Africa
Africa|hCoV-19/Egypt/CUNCI-HGC4I032/2020|EPI ISL 479709|B.1.1|Egypt|2020-06-02	Africa|hCoV-19/South Africa/KRISP-0190/2020|EPI ISL 482709|B.1.1.273|South Africa|2020-06-06	0.0002692940	Africa
Africa|hCoV-19/Egypt/CUNCI-HGC4I033/2020|EPI ISL 479704|B.1|Egypt|2020-06-02	Africa|hCoV-19/South Africa/KRISP-0190/2020|EPI ISL 482709|B.1.1.273|South Africa|2020-06-06	0.0003364206	Africa
Africa|hCoV-19/Egypt/CUNCI-HGC4I034/2020|EPI ISL 479708|B.1.255|Egypt|2020-06-02	Africa|hCoV-19/South Africa/KRISP-0190/2020|EPI ISL 482709|B.1.1.273|South Africa|2020-06-06	0.0003027012	Africa
Africa|hCoV-19/Egypt/CUNCI-HGC5I001/2020|EPI ISL 479710|B.1.1|Egypt|2020-06-02	Africa|hCoV-19/South Africa/KRISP-0190/2020|EPI ISL 482709|B.1.1.273|South Africa|2020-06-06	0.0001345655	Africa
Africa|hCoV-19/Egypt/CUNCI-HGC5I003/2020|EPI ISL 479711|B.1|Egypt|2020-06-02	Africa|hCoV-19/South Africa/KRISP-0190/2020|EPI ISL 482709|B.1.1.273|South Africa|2020-06-06	0.0003027347	Africa
Africa|hCoV-19/Egypt/CUNCI-HGC5I010/2020|EPI ISL 479730|B.1.1|Egypt|2020-06-02	Africa|hCoV-19/South Africa/KRISP-0190/2020|EPI ISL 482709|B.1.1.273|South Africa|2020-06-06	0.0002018564	Africa
Africa|hCoV-19/Egypt/CUNCI-HGC5I011/2020|EPI ISL 479712|B.1.1|Egypt|2020-06-02	Africa|hCoV-19/South Africa/KRISP-0190/2020|EPI ISL 482709|B.1.1.273|South Africa|2020-06-06	0.0001345474	Africa
Africa|hCoV-19/Egypt/CUNCI-HGC5I012/2020|EPI ISL 479713|B.1.1|Egypt|2020-06-02	Africa|hCoV-19/South Africa/KRISP-0190/2020|EPI ISL 482709|B.1.1.273|South Africa|2020-06-06	0.0001681424	Africa
Africa|hCoV-19/Egypt/CUNCI-HGC5I014/2020|EPI ISL 479714|B.1.255|Egypt|2020-06-02	Africa|hCoV-19/South Africa/KRISP-0190/2020|EPI ISL 482709|B.1.1.273|South Africa|2020-06-06	0.0004373188	Africa
Africa|hCoV-19/Egypt/CUNCI-HGC5I015/2020|EPI ISL 475722|B.1.255|Egypt|2020-05-02	Africa|hCoV-19/South Africa/KRISP-0190/2020|EPI ISL 482709|B.1.1.273|South Africa|2020-06-06	0.0005048567	Africa
Africa|hCoV-19/Egypt/CUNCI-HGC5I016/2020|EPI ISL 479731|B.1|Egypt|2020-06-02	Africa|hCoV-19/South Africa/KRISP-0190/2020|EPI ISL 482709|B.1.1.273|South Africa|2020-06-06	0.0003363946	Africa
Africa|hCoV-19/Egypt/CUNCI-HGC5I022/2020|EPI ISL 479715|B.1.1|Egypt|2020-06-02	Africa|hCoV-19/South Africa/KRISP-0190/2020|EPI ISL 482709|B.1.1.273|South Africa|2020-06-06	0.0002017818	Africa
Africa|hCoV-19/Egypt/CUNCI-HGC5I025/2020|EPI ISL 479716|A|Egypt|2020-06-02	Africa|hCoV-19/South Africa/KRISP-0190/2020|EPI ISL 482709|B.1.1.273|South Africa|2020-06-06	0.0002696308	Africa
Africa|hCoV-19/Egypt/CUNCI-HGC5I026/2020|EPI ISL 479735|B.1.5|Egypt|2020-06-02	Africa|hCoV-19/South Africa/KRISP-0190/2020|EPI ISL 482709|B.1.1.273|South Africa|2020-06-06	0.0004375144	Africa
Africa|hCoV-19/Egypt/CUNCI-HGC5I029/2020|EPI ISL 479734|B.1|Egypt|2020-06-02	Africa|hCoV-19/South Africa/KRISP-0190/2020|EPI ISL 482709|B.1.1.273|South Africa|2020-06-06	0.0003364432	Africa
Africa|hCoV-19/Egypt/CUNCI-HGC5I030/2020|EPI ISL 479721|B.1.5|Egypt|2020-06-02	Africa|hCoV-19/South Africa/KRISP-0190/2020|EPI ISL 482709|B.1.1.273|South Africa|2020-06-06	0.0002354857	Africa
Africa|hCoV-19/Egypt/CUNCI-HGC5I033/2020|EPI ISL 479717|B.1.5|Egypt|2020-06-02	Africa|hCoV-19/South Africa/KRISP-0190/2020|EPI ISL 482709|B.1.1.273|South Africa|2020-06-06	0.0002018632	Africa
Africa|hCoV-19/Egypt/CUNCI-HGC5I034/2020|EPI ISL 479720|B.1.5|Egypt|2020-06-02	Africa|hCoV-19/South Africa/KRISP-0190/2020|EPI ISL 482709|B.1.1.273|South Africa|2020-06-06	0.0002690740	Africa
Africa|hCoV-19/Egypt/CUNCI-HGC6I002/2020|EPI ISL 479719|B.1.1.1|Egypt|2020-06-02	Africa|hCoV-19/South Africa/KRISP-0190/2020|EPI ISL 482709|B.1.1.273|South Africa|2020-06-06	0.0004036301	Africa
Africa|hCoV-19/Egypt/CUNCI-HGC6I003/2020|EPI ISL 479718|B.1.5|Egypt|2020-06-02	Africa|hCoV-19/South Africa/KRISP-0190/2020|EPI ISL 482709|B.1.1.273|South Africa|2020-06-06	0.0003363900	Africa
Africa|hCoV-19/Egypt/CUNCI-HGC6I007/2020|EPI ISL 479722|B.1|Egypt|2020-06-02	Africa|hCoV-19/South Africa/KRISP-0190/2020|EPI ISL 482709|B.1.1.273|South Africa|2020-06-06	0.0002691564	Africa
Africa|hCoV-19/Egypt/CUNCI-HGC6I010/2020|EPI ISL 478672|B.1|Egypt|2020-06-02	Africa|hCoV-19/South Africa/KRISP-0190/2020|EPI ISL 482709|B.1.1.273|South Africa|2020-06-06	0.0004372704	Africa
Africa|hCoV-19/Egypt/CUNCI-HGC6I011/2020|EPI ISL 479727|A|Egypt|2020-06-02	Africa|hCoV-19/South Africa/KRISP-0190/2020|EPI ISL 482709|B.1.1.273|South Africa|2020-06-06	0.0007739708	Africa
Africa|hCoV-19/Egypt/CUNCI-HGC6I015/2020|EPI ISL 479725|B.1.1|Egypt|2020-06-02	Africa|hCoV-19/South Africa/KRISP-0190/2020|EPI ISL 482709|B.1.1.273|South Africa|2020-06-06	0.0003026778	Africa
Africa|hCoV-19/Egypt/CUNCI-HGC6I016/2020|EPI ISL 475723|B.1.247|Egypt|2020-06-02	Africa|hCoV-19/South Africa/KRISP-0190/2020|EPI ISL 482709|B.1.1.273|South Africa|2020-06-06	0.0005387134	Africa
Africa|hCoV-19/Egypt/CUNCI-HGC6I024/2020|EPI ISL 479732|B.1.1.247|Egypt|2020-06-02	Africa|hCoV-19/South Africa/KRISP-0190/2020|EPI ISL 482709|B.1.1.273|South Africa|2020-06-06	0.0002693639	Africa
Africa|hCoV-19/Egypt/CUNCI-HGC6I026/2020|EPI ISL 479724|B.1.1.1|Egypt|2020-06-02	Africa|hCoV-19/South Africa/KRISP-0190/2020|EPI ISL 482709|B.1.1.273|South Africa|2020-06-06	0.0004372747	Africa
Africa|hCoV-19/Egypt/CUNCI-HGC6I029/2020|EPI ISL 477161|B.1.255|Egypt|2020-06-02	Africa|hCoV-19/South Africa/KRISP-0190/2020|EPI ISL 482709|B.1.1.273|South Africa|2020-06-06	0.0004372894	Africa
Africa|hCoV-19/Egypt/CUNCI-HGC6I031/2020|EPI ISL 475724|B.1.1.1|Egypt|2020-06-02	Africa|hCoV-19/South Africa/KRISP-0190/2020|EPI ISL 482709|B.1.1.273|South Africa|2020-06-06	0.0004038786	Africa
Africa|hCoV-19/Egypt/CUNCI-HGC6I032/2020|EPI ISL 479733|B.1.1.1|Egypt|2020-06-02	Africa|hCoV-19/South Africa/KRISP-0190/2020|EPI ISL 482709|B.1.1.273|South Africa|2020-06-06	0.0004036844	Africa
Africa|hCoV-19/Egypt/CUNCI-HGC6I033/2020|EPI ISL 479723|B.1.1.1|Egypt|2020-06-02	Africa|hCoV-19/South Africa/KRISP-0190/2020|EPI ISL 482709|B.1.1.273|South Africa|2020-06-06	0.0004036668	Africa
Africa|hCoV-19/Egypt/CUNCI-HGC7I01/2020|EPI ISL 529141|B.1|Egypt|2020-07-19	Africa|hCoV-19/South Africa/KRISP-0190/2020|EPI ISL 482709|B.1.1.273|South Africa|2020-06-06	0.0004710046	Africa
Africa|hCoV-19/Egypt/CUNCI-HGC7I02/2020|EPI ISL 529142|A|Egypt|2020-07-19	Africa|hCoV-19/South Africa/KRISP-0190/2020|EPI ISL 482709|B.1.1.273|South Africa|2020-06-06	0.0007403546	Africa
Africa|hCoV-19/Egypt/CUNCI-HGC7I07/2020|EPI ISL 529145|B.1|Egypt|2020-07-19	Africa|hCoV-19/South Africa/KRISP-0190/2020|EPI ISL 482709|B.1.1.273|South Africa|2020-06-06	0.0004373630	Africa
Africa|hCoV-19/Egypt/EGY-020/2020|EPI ISL 526975|B.1|Egypt|2020-08-14	Africa|hCoV-19/South Africa/KRISP-0190/2020|EPI ISL 482709|B.1.1.273|South Africa|2020-06-06	0.0004372997	Africa
Africa|hCoV-19/Egypt/EGY-041/2020|EPI ISL 526997|B.1|Egypt|2020-08-22	Africa|hCoV-19/South Africa/KRISP-0190/2020|EPI ISL 482709|B.1.1.273|South Africa|2020-06-06	0.0004372998	Africa
Africa|hCoV-19/Egypt/EGY-S031/2020|EPI ISL 526986|B.1|Egypt|2020-08-17	Africa|hCoV-19/South Africa/KRISP-0190/2020|EPI ISL 482709|B.1.1.273|South Africa|2020-06-06	0.0004372998	Africa
Africa|hCoV-19/Egypt/HCoV2-Egy-002/2020|EPI ISL 510532|B.1|Egypt|2020-06-02	Africa|hCoV-19/South Africa/KRISP-0190/2020|EPI ISL 482709|B.1.1.273|South Africa|2020-06-06	0.0004372998	Africa
Africa|hCoV-19/Egypt/MASRI-005/2020|EPI ISL 482759|B.1|Egypt|2020-04-30	Africa|hCoV-19/South Africa/KRISP-0190/2020|EPI ISL 482709|B.1.1.273|South Africa|2020-06-06	0.0003026951	Africa
Africa|hCoV-19/Egypt/MASRI-007/2020|EPI ISL 482760|B.1|Egypt|2020-04-28	Africa|hCoV-19/South Africa/KRISP-0190/2020|EPI ISL 482709|B.1.1.273|South Africa|2020-06-06	0.0003702195	Africa
Africa|hCoV-19/Egypt/MASRI-008/2020|EPI ISL 482761|B.1|Egypt|2020-04-30	Africa|hCoV-19/South Africa/KRISP-0190/2020|EPI ISL 482709|B.1.1.273|South Africa|2020-06-06	0.0003045105	Africa
Africa|hCoV-19/Egypt/MASRI-009/2020|EPI ISL 483035|A|Egypt|2020-04-30	Africa|hCoV-19/South Africa/KRISP-0190/2020|EPI ISL 482709|B.1.1.273|South Africa|2020-06-06	0.0006055838	Africa
Africa|hCoV-19/Egypt/MASRI-011/2020|EPI ISL 482762|B.1|Egypt|2020-05-05	Africa|hCoV-19/South Africa/KRISP-0190/2020|EPI ISL 482709|B.1.1.273|South Africa|2020-06-06	0.0003700577	Africa
Africa|hCoV-19/Egypt/MASRI-012/2020|EPI ISL 482763|B.1|Egypt|2020-05-05	Africa|hCoV-19/South Africa/KRISP-0190/2020|EPI ISL 482709|B.1.1.273|South Africa|2020-06-06	0.0002690569	Africa
Africa|hCoV-19/Egypt/MASRI-014/2020|EPI ISL 482765|B.1|Egypt|2020-04-30	Africa|hCoV-19/South Africa/KRISP-0190/2020|EPI ISL 482709|B.1.1.273|South Africa|2020-06-06	0.0005046869	Africa
Africa|hCoV-19/Egypt/MASRI-015/2020|EPI ISL 482766|B.1.36|Egypt|2020-05-11	Africa|hCoV-19/South Africa/KRISP-0190/2020|EPI ISL 482709|B.1.1.273|South Africa|2020-06-06	0.0005719247	Africa
Africa|hCoV-19/Egypt/MASRI-016/2020|EPI ISL 482767|B.1|Egypt|2020-05-11	Africa|hCoV-19/South Africa/KRISP-0190/2020|EPI ISL 482709|B.1.1.273|South Africa|2020-06-06	0.0005050267	Africa
Africa|hCoV-19/Egypt/MASRI-018/2020|EPI ISL 483036|A|Egypt|2020-05-10	Africa|hCoV-19/South Africa/KRISP-0190/2020|EPI ISL 482709|B.1.1.273|South Africa|2020-06-06	0.0007454959	Africa
Africa|hCoV-19/Egypt/MASRI-020/2020|EPI ISL 483037|B.1|Egypt|2020-05-13	Africa|hCoV-19/South Africa/KRISP-0190/2020|EPI ISL 482709|B.1.1.273|South Africa|2020-06-06	0.0005778208	Africa
Africa|hCoV-19/Egypt/MASRI-022/2020|EPI ISL 482768|B.1.255|Egypt|2020-05-13	Africa|hCoV-19/South Africa/KRISP-0190/2020|EPI ISL 482709|B.1.1.273|South Africa|2020-06-06	0.0005054039	Africa
Africa|hCoV-19/Egypt/MASRI-023/2020|EPI ISL 482769|B.1|Egypt|2020-05-11	Africa|hCoV-19/South Africa/KRISP-0190/2020|EPI ISL 482709|B.1.1.273|South Africa|2020-06-06	0.0003030405	Africa
Africa|hCoV-19/Egypt/MASRI-024/2020|EPI ISL 482770|B.1|Egypt|2020-05-11	Africa|hCoV-19/South Africa/KRISP-0190/2020|EPI ISL 482709|B.1.1.273|South Africa|2020-06-06	0.0003699955	Africa
Africa|hCoV-19/Egypt/MASRI-025/2020|EPI ISL 482771|B.1|Egypt|2020-05-10	Africa|hCoV-19/South Africa/KRISP-0190/2020|EPI ISL 482709|B.1.1.273|South Africa|2020-06-06	0.0005048278	Africa
Africa|hCoV-19/Egypt/MASRI-026/2020|EPI ISL 482772|B.1|Egypt|2020-05-10	Africa|hCoV-19/South Africa/KRISP-0190/2020|EPI ISL 482709|B.1.1.273|South Africa|2020-06-06	0.0004373673	Africa
Africa|hCoV-19/Egypt/MASRI-027/2020|EPI ISL 482773|B.1.1.123|Egypt|2020-05-08	Africa|hCoV-19/South Africa/KRISP-0190/2020|EPI ISL 482709|B.1.1.273|South Africa|2020-06-06	0.0002359031	Africa
Africa|hCoV-19/Egypt/MASRI-028/2020|EPI ISL 483038|B.1|Egypt|2020-05-13	Africa|hCoV-19/South Africa/KRISP-0190/2020|EPI ISL 482709|B.1.1.273|South Africa|2020-06-06	0.0004372954	Africa
Africa|hCoV-19/Egypt/MASRI-029/2020|EPI ISL 482774|B.1|Egypt|2020-05-13	Africa|hCoV-19/South Africa/KRISP-0190/2020|EPI ISL 482709|B.1.1.273|South Africa|2020-06-06	0.0003700079	Africa
Africa|hCoV-19/Egypt/MASRI-10/2020|EPI ISL 475752|B.1.255|Egypt|2020-05	Africa|hCoV-19/South Africa/KRISP-0190/2020|EPI ISL 482709|B.1.1.273|South Africa|2020-06-06	0.0004710839	Africa
Africa|hCoV-19/Egypt/MASRI-11/2020|EPI ISL 475753|B.1.36|Egypt|2020-05	Africa|hCoV-19/South Africa/KRISP-0190/2020|EPI ISL 482709|B.1.1.273|South Africa|2020-06-06	0.0006055735	Africa
Africa|hCoV-19/Egypt/MASRI-14/2020|EPI ISL 475749|B.1|Egypt|2020-05	Africa|hCoV-19/South Africa/KRISP-0190/2020|EPI ISL 482709|B.1.1.273|South Africa|2020-06-06	0.0003363640	Africa
Africa|hCoV-19/Egypt/MASRI-15/2020|EPI ISL 475750|B.1.1|Egypt|2020-05	Africa|hCoV-19/South Africa/KRISP-0190/2020|EPI ISL 482709|B.1.1.273|South Africa|2020-06-06	0.0004739461	Africa
Africa|hCoV-19/Egypt/MASRI-2/2020|EPI ISL 475745|B.1|Egypt|2020-05	Africa|hCoV-19/South Africa/KRISP-0190/2020|EPI ISL 482709|B.1.1.273|South Africa|2020-06-06	0.0003699829	Africa
Africa|hCoV-19/Egypt/MASRI-3/2020|EPI ISL 475746|A|Egypt|2020-05	Africa|hCoV-19/South Africa/KRISP-0190/2020|EPI ISL 482709|B.1.1.273|South Africa|2020-06-06	0.0006392811	Africa
Africa|hCoV-19/Egypt/MASRI-6/2020|EPI ISL 475747|B.1.255|Egypt|2020-05	Africa|hCoV-19/South Africa/KRISP-0190/2020|EPI ISL 482709|B.1.1.273|South Africa|2020-06-06	0.0003699830	Africa
Africa|hCoV-19/Egypt/MASRI-9/2020|EPI ISL 475751|B.1.1.1|Egypt|2020-05	Africa|hCoV-19/South Africa/KRISP-0190/2020|EPI ISL 482709|B.1.1.273|South Africa|2020-06-06	0.0005383799	Africa
Africa|hCoV-19/Egypt/NRC-01/2020|EPI ISL 430820|B.1|Egypt|2020-03-18	Africa|hCoV-19/South Africa/KRISP-0190/2020|EPI ISL 482709|B.1.1.273|South Africa|2020-06-06	0.0003377088	Africa
Africa|hCoV-19/Egypt/NRC-03/2020|EPI ISL 430819|B.1.246|Egypt|2020-03-18	Africa|hCoV-19/South Africa/KRISP-0190/2020|EPI ISL 482709|B.1.1.273|South Africa|2020-06-06	0.0003712351	Africa
Africa|hCoV-19/Gabon/ITM-K011/2020|EPI ISL 539573|A|Gabon|2020-03-22	Africa|hCoV-19/South Africa/KRISP-0190/2020|EPI ISL 482709|B.1.1.273|South Africa|2020-06-06	0.0005719153	Africa
Africa|hCoV-19/Gabon/ITM-K023/2020|EPI ISL 539574|B.1.178|Gabon|2020-03-27	Africa|hCoV-19/South Africa/KRISP-0190/2020|EPI ISL 482709|B.1.1.273|South Africa|2020-06-06	0.0003363347	Africa
Africa|hCoV-19/Gabon/ITM-K027/2020|EPI ISL 539575|A|Gabon|2020-03-27	Africa|hCoV-19/South Africa/KRISP-0190/2020|EPI ISL 482709|B.1.1.273|South Africa|2020-06-06	0.0005719018	Africa
Africa|hCoV-19/Gabon/ITM-K028/2020|EPI ISL 539576|B.1.292|Gabon|2020-03-27	Africa|hCoV-19/South Africa/KRISP-0190/2020|EPI ISL 482709|B.1.1.273|South Africa|2020-06-06	0.0003363414	Africa
Africa|hCoV-19/Gambia/0214/2020|EPI ISL 471158|B.1|Gambia|2020-03-29	Africa|hCoV-19/South Africa/KRISP-0190/2020|EPI ISL 482709|B.1.1.273|South Africa|2020-06-06	0.0003032027	Africa
Africa|hCoV-19/Gambia/0268/2020|EPI ISL 471159|B.1.1|Gambia|2020-03-21	Africa|hCoV-19/South Africa/KRISP-0190/2020|EPI ISL 482709|B.1.1.273|South Africa|2020-06-06	0.0001697651	Africa
Africa|hCoV-19/Gambia/0278/2020|EPI ISL 471160|B.1.1|Gambia|2020-03-20	Africa|hCoV-19/South Africa/KRISP-0190/2020|EPI ISL 482709|B.1.1.273|South Africa|2020-06-06	0.0001700133	Africa
Africa|hCoV-19/Gambia/0528/2020|EPI ISL 471161|B.1.1.293|Gambia|2020-04-30	Africa|hCoV-19/South Africa/KRISP-0190/2020|EPI ISL 482709|B.1.1.273|South Africa|2020-06-06	0.0002069326	Africa
Africa|hCoV-19/Gambia/0531/2020|EPI ISL 471162|B.1.1.293|Gambia|2020-04-30	Africa|hCoV-19/South Africa/KRISP-0190/2020|EPI ISL 482709|B.1.1.273|South Africa|2020-06-06	0.0002069469	Africa
Africa|hCoV-19/Gambia/0536/2020|EPI ISL 471163|B.1.1.293|Gambia|2020-04-30	Africa|hCoV-19/South Africa/KRISP-0190/2020|EPI ISL 482709|B.1.1.273|South Africa|2020-06-06	0.0002017702	Africa
Africa|hCoV-19/Gambia/0547/2020|EPI ISL 471164|B.1.1.293|Gambia|2020-04-30	Africa|hCoV-19/South Africa/KRISP-0190/2020|EPI ISL 482709|B.1.1.273|South Africa|2020-06-06	0.0002020896	Africa
Africa|hCoV-19/Gambia/0548/2020|EPI ISL 471165|B.1.5|Gambia|2020-04-30	Africa|hCoV-19/South Africa/KRISP-0190/2020|EPI ISL 482709|B.1.1.273|South Africa|2020-06-06	0.0001740305	Africa
Africa|hCoV-19/Gambia/1090/2020|EPI ISL 471166|B.1.1|Gambia|2020-05-04	Africa|hCoV-19/South Africa/KRISP-0190/2020|EPI ISL 482709|B.1.1.273|South Africa|2020-06-06	0.0002373183	Africa
Africa|hCoV-19/Gambia/1094/2020|EPI ISL 471167|B.1.1.293|Gambia|2020-05-04	Africa|hCoV-19/South Africa/KRISP-0190/2020|EPI ISL 482709|B.1.1.273|South Africa|2020-06-06	0.0002017702	Africa
Africa|hCoV-19/Gambia/1251/2020|EPI ISL 471168|B.1.1.293|Gambia|2020-05-07	Africa|hCoV-19/South Africa/KRISP-0190/2020|EPI ISL 482709|B.1.1.273|South Africa|2020-06-06	0.0002069327	Africa
Africa|hCoV-19/Gambia/1264/2020|EPI ISL 471169|B.1.1|Gambia|2020-05-07	Africa|hCoV-19/South Africa/KRISP-0190/2020|EPI ISL 482709|B.1.1.273|South Africa|2020-06-06	0.0001695349	Africa
Africa|hCoV-19/Gambia/1271/2020|EPI ISL 471170|B.1.1|Gambia|2020-05-07	Africa|hCoV-19/South Africa/KRISP-0190/2020|EPI ISL 482709|B.1.1.273|South Africa|2020-06-06	0.0001697536	Africa
Africa|hCoV-19/Gambia/1277/2020|EPI ISL 471171|B.1.1.293|Gambia|2020-05-07	Africa|hCoV-19/South Africa/KRISP-0190/2020|EPI ISL 482709|B.1.1.273|South Africa|2020-06-06	0.0002017702	Africa
Africa|hCoV-19/Gambia/3668/2020|EPI ISL 560992|B.1.5.12|Gambia|2020-07-30	Africa|hCoV-19/South Africa/KRISP-0190/2020|EPI ISL 482709|B.1.1.273|South Africa|2020-06-06	0.0005083380	Africa
Africa|hCoV-19/Gambia/3670/2020|EPI ISL 560993|B.1.5.12|Gambia|2020-07-30	Africa|hCoV-19/South Africa/KRISP-0190/2020|EPI ISL 482709|B.1.1.273|South Africa|2020-06-06	0.0005125057	Africa
Africa|hCoV-19/Gambia/3671/2020|EPI ISL 560994|B.1.1.293|Gambia|2020-07-30	Africa|hCoV-19/South Africa/KRISP-0190/2020|EPI ISL 482709|B.1.1.273|South Africa|2020-06-06	0.0002710520	Africa
Africa|hCoV-19/Gambia/3673/2020|EPI ISL 560995|B.1.5|Gambia|2020-07-30	Africa|hCoV-19/South Africa/KRISP-0190/2020|EPI ISL 482709|B.1.1.273|South Africa|2020-06-06	0.0002711033	Africa
Africa|hCoV-19/Gambia/3676/2020|EPI ISL 560996|B.1.5|Gambia|2020-07-30	Africa|hCoV-19/South Africa/KRISP-0190/2020|EPI ISL 482709|B.1.1.273|South Africa|2020-06-06	0.0002759826	Africa
Africa|hCoV-19/Gambia/3678/2020|EPI ISL 560997|B.1.292|Gambia|2020-07-30	Africa|hCoV-19/South Africa/KRISP-0190/2020|EPI ISL 482709|B.1.1.273|South Africa|2020-06-06	0.0003699955	Africa
Africa|hCoV-19/Gambia/3679/2020|EPI ISL 560998|B.1.5.12|Gambia|2020-07-30	Africa|hCoV-19/South Africa/KRISP-0190/2020|EPI ISL 482709|B.1.1.273|South Africa|2020-06-06	0.0004441911	Africa
Africa|hCoV-19/Gambia/3680/2020|EPI ISL 560999|B.1.5|Gambia|2020-07-30	Africa|hCoV-19/South Africa/KRISP-0190/2020|EPI ISL 482709|B.1.1.273|South Africa|2020-06-06	0.0002760874	Africa
Africa|hCoV-19/Gambia/3683/2020|EPI ISL 561000|B.1.292|Gambia|2020-07-30	Africa|hCoV-19/South Africa/KRISP-0190/2020|EPI ISL 482709|B.1.1.273|South Africa|2020-06-06	0.0004036395	Africa
Africa|hCoV-19/Gambia/3703/2020|EPI ISL 561001|B.1.5.12|Gambia|2020-07-30	Africa|hCoV-19/South Africa/KRISP-0190/2020|EPI ISL 482709|B.1.1.273|South Africa|2020-06-06	0.0004372954	Africa
Africa|hCoV-19/Gambia/3717/2020|EPI ISL 561002|B.1.5|Gambia|2020-07-30	Africa|hCoV-19/South Africa/KRISP-0190/2020|EPI ISL 482709|B.1.1.273|South Africa|2020-06-06	0.0003074928	Africa
Africa|hCoV-19/Gambia/3724/2020|EPI ISL 561003|B.1.5.12|Gambia|2020-07-30	Africa|hCoV-19/South Africa/KRISP-0190/2020|EPI ISL 482709|B.1.1.273|South Africa|2020-06-06	0.0004372954	Africa
Africa|hCoV-19/Gambia/3725/2020|EPI ISL 561004|B.1.1.293|Gambia|2020-07-30	Africa|hCoV-19/South Africa/KRISP-0190/2020|EPI ISL 482709|B.1.1.273|South Africa|2020-06-06	0.0003363335	Africa
Africa|hCoV-19/Gambia/3728/2020|EPI ISL 561005|B.1.5|Gambia|2020-07-30	Africa|hCoV-19/South Africa/KRISP-0190/2020|EPI ISL 482709|B.1.1.273|South Africa|2020-06-06	0.0002465045	Africa
Africa|hCoV-19/Gambia/3729/2020|EPI ISL 561006|B.1.5.12|Gambia|2020-07-30	Africa|hCoV-19/South Africa/KRISP-0190/2020|EPI ISL 482709|B.1.1.273|South Africa|2020-06-06	0.0003699917	Africa
Africa|hCoV-19/Gambia/3732/2020|EPI ISL 561007|B.1.5|Gambia|2020-07-30	Africa|hCoV-19/South Africa/KRISP-0190/2020|EPI ISL 482709|B.1.1.273|South Africa|2020-06-06	0.0003077135	Africa
Africa|hCoV-19/Gambia/3735/2020|EPI ISL 561008|B.1.5|Gambia|2020-07-30	Africa|hCoV-19/South Africa/KRISP-0190/2020|EPI ISL 482709|B.1.1.273|South Africa|2020-06-06	0.0002414631	Africa
Africa|hCoV-19/Gambia/3737/2020|EPI ISL 561009|B.1.1.293|Gambia|2020-07-30	Africa|hCoV-19/South Africa/KRISP-0190/2020|EPI ISL 482709|B.1.1.273|South Africa|2020-06-06	0.0003365032	Africa
Africa|hCoV-19/Gambia/3741/2020|EPI ISL 561010|B.1.5.12|Gambia|2020-07-30	Africa|hCoV-19/South Africa/KRISP-0190/2020|EPI ISL 482709|B.1.1.273|South Africa|2020-06-06	0.0003758015	Africa
Africa|hCoV-19/Gambia/3743/2020|EPI ISL 561011|B.1.5.12|Gambia|2020-07-30	Africa|hCoV-19/South Africa/KRISP-0190/2020|EPI ISL 482709|B.1.1.273|South Africa|2020-06-06	0.0005046107	Africa
Africa|hCoV-19/Gambia/3749/2020|EPI ISL 561012|B.1.5.12|Gambia|2020-07-30	Africa|hCoV-19/South Africa/KRISP-0190/2020|EPI ISL 482709|B.1.1.273|South Africa|2020-06-06	0.0004372807	Africa
Africa|hCoV-19/Gambia/3761/2020|EPI ISL 561013|B.1.5.12|Gambia|2020-07-30	Africa|hCoV-19/South Africa/KRISP-0190/2020|EPI ISL 482709|B.1.1.273|South Africa|2020-06-06	0.0004372807	Africa
Africa|hCoV-19/Gambia/3772/2020|EPI ISL 561025|B.1.5|Gambia|2020-07-30	Africa|hCoV-19/South Africa/KRISP-0190/2020|EPI ISL 482709|B.1.1.273|South Africa|2020-06-06	0.0002790141	Africa
Africa|hCoV-19/Gambia/GC19-015/2020|EPI ISL 428855|B.1.1.8|Gambia|2020-03-17	Africa|hCoV-19/South Africa/KRISP-0190/2020|EPI ISL 482709|B.1.1.273|South Africa|2020-06-06	0.0002017615	Africa
Africa|hCoV-19/Gambia/GC19-026/2020|EPI ISL 428856|B.6|Gambia|2020-03-21	Africa|hCoV-19/South Africa/KRISP-0190/2020|EPI ISL 482709|B.1.1.273|South Africa|2020-06-06	0.0005382477	Africa
Africa|hCoV-19/Gambia/GC19-029/2020|EPI ISL 428857|B.1|Gambia|2020-04-20	Africa|hCoV-19/South Africa/KRISP-0190/2020|EPI ISL 482709|B.1.1.273|South Africa|2020-06-06	0.0003363561	Africa
Africa|hCoV-19/Gambia/GC19-0479/2020|EPI ISL 561015|B.1.1.293|Gambia|2020-04-29	Africa|hCoV-19/South Africa/KRISP-0190/2020|EPI ISL 482709|B.1.1.273|South Africa|2020-06-06	0.0002109103	Africa
Africa|hCoV-19/Gambia/GC19-0544/2020|EPI ISL 561016|B.1.5|Gambia|2020-05-01	Africa|hCoV-19/South Africa/KRISP-0190/2020|EPI ISL 482709|B.1.1.273|South Africa|2020-06-06	0.0001749909	Africa
Africa|hCoV-19/Gambia/GC19-1385/2020|EPI ISL 561018|B.1.5|Gambia|2020-05-12	Africa|hCoV-19/South Africa/KRISP-0190/2020|EPI ISL 482709|B.1.1.273|South Africa|2020-06-06	0.0001769036	Africa
Africa|hCoV-19/Gambia/GC19-1503/2020|EPI ISL 561021|B.1.1|Gambia|2020-05-14	Africa|hCoV-19/South Africa/KRISP-0190/2020|EPI ISL 482709|B.1.1.273|South Africa|2020-06-06	0.0002690374	Africa
Africa|hCoV-19/Gambia/GC19-1527/2020|EPI ISL 561022|B.1.1.293|Gambia|2020-05-16	Africa|hCoV-19/South Africa/KRISP-0190/2020|EPI ISL 482709|B.1.1.273|South Africa|2020-06-06	0.0002017906	Africa
Africa|hCoV-19/Gambia/GC19-1533/2020|EPI ISL 561023|B.1.1.264|Gambia|2020-05-16	Africa|hCoV-19/South Africa/KRISP-0190/2020|EPI ISL 482709|B.1.1.273|South Africa|2020-06-06	0.0002090956	Africa
Africa|hCoV-19/Gambia/GC19-1572/2020|EPI ISL 561014|B.1.1|Gambia|2020-05-20	Africa|hCoV-19/South Africa/KRISP-0190/2020|EPI ISL 482709|B.1.1.273|South Africa|2020-06-06	0.0001744494	Africa
Africa|hCoV-19/Gambia/GC19-1575/2020|EPI ISL 561026|B.1.1|Gambia|2020-05-20	Africa|hCoV-19/South Africa/KRISP-0190/2020|EPI ISL 482709|B.1.1.273|South Africa|2020-06-06	0.0002778278	Africa
Africa|hCoV-19/Gambia/GC19-1606/2020|EPI ISL 561027|B.1.1|Gambia|2020-05-20	Africa|hCoV-19/South Africa/KRISP-0190/2020|EPI ISL 482709|B.1.1.273|South Africa|2020-06-06	0.0002091025	Africa
Africa|hCoV-19/Gambia/GC19-1706/2020|EPI ISL 561028|B.1.5|Gambia|2020-05-22	Africa|hCoV-19/South Africa/KRISP-0190/2020|EPI ISL 482709|B.1.1.273|South Africa|2020-06-06	0.0001750886	Africa
Africa|hCoV-19/Gambia/GC19-1814/2020|EPI ISL 561032|B.1.5|Gambia|2020-05-28	Africa|hCoV-19/South Africa/KRISP-0190/2020|EPI ISL 482709|B.1.1.273|South Africa|2020-06-06	0.0001768407	Africa
Africa|hCoV-19/Gambia/GC19-1818/2020|EPI ISL 561034|B.1.1|Gambia|2020-05-28	Africa|hCoV-19/South Africa/KRISP-0190/2020|EPI ISL 482709|B.1.1.273|South Africa|2020-06-06	0.0002690553	Africa
Africa|hCoV-19/Gambia/GC19-1983/2020|EPI ISL 561038|B.1.1|Gambia|2020-06-07	Africa|hCoV-19/South Africa/KRISP-0190/2020|EPI ISL 482709|B.1.1.273|South Africa|2020-06-06	0.0002690469	Africa
Africa|hCoV-19/Gambia/GC19-2197/2020|EPI ISL 561040|B.1.292|Gambia|2020-06-26	Africa|hCoV-19/South Africa/KRISP-0190/2020|EPI ISL 482709|B.1.1.273|South Africa|2020-06-06	0.0003729934	Africa
Africa|hCoV-19/Gambia/GC19-2427/2020|EPI ISL 561105|B.1.1.293|Gambia|2020-07-21	Africa|hCoV-19/South Africa/KRISP-0190/2020|EPI ISL 482709|B.1.1.273|South Africa|2020-06-06	0.0003027449	Africa
Africa|hCoV-19/Gambia/GC19-2443/2020|EPI ISL 561106|B.1.5|Gambia|2020-07-21	Africa|hCoV-19/South Africa/KRISP-0190/2020|EPI ISL 482709|B.1.1.273|South Africa|2020-06-06	0.0002476905	Africa
Africa|hCoV-19/Gambia/GC19-2450/2020|EPI ISL 561107|B.1.5.12|Gambia|2020-07-21	Africa|hCoV-19/South Africa/KRISP-0190/2020|EPI ISL 482709|B.1.1.273|South Africa|2020-06-06	0.0004373012	Africa
Africa|hCoV-19/Gambia/GC19-2459/2020|EPI ISL 561108|B.1.1.293|Gambia|2020-07-21	Africa|hCoV-19/South Africa/KRISP-0190/2020|EPI ISL 482709|B.1.1.273|South Africa|2020-06-06	0.0002712606	Africa
Africa|hCoV-19/Gambia/GC19-2469/2020|EPI ISL 561109|B.1.5|Gambia|2020-07-21	Africa|hCoV-19/South Africa/KRISP-0190/2020|EPI ISL 482709|B.1.1.273|South Africa|2020-06-06	0.0002414881	Africa
Africa|hCoV-19/Gambia/GC19-2473/2020|EPI ISL 561110|B.1.5.12|Gambia|2020-07-21	Africa|hCoV-19/South Africa/KRISP-0190/2020|EPI ISL 482709|B.1.1.273|South Africa|2020-06-06	0.0004709699	Africa
Africa|hCoV-19/Gambia/GC19-2498/2020|EPI ISL 561111|B.1.292|Gambia|2020-07-21	Africa|hCoV-19/South Africa/KRISP-0190/2020|EPI ISL 482709|B.1.1.273|South Africa|2020-06-06	0.0004036260	Africa
Africa|hCoV-19/Gambia/GC19-2525/2020|EPI ISL 561113|B.1.1.293|Gambia|2020-07-21	Africa|hCoV-19/South Africa/KRISP-0190/2020|EPI ISL 482709|B.1.1.273|South Africa|2020-06-06	0.0002690442	Africa
Africa|hCoV-19/Gambia/GC19-2526/2020|EPI ISL 561114|B.1.5.12|Gambia|2020-07-21	Africa|hCoV-19/South Africa/KRISP-0190/2020|EPI ISL 482709|B.1.1.273|South Africa|2020-06-06	0.0004709794	Africa
Africa|hCoV-19/Gambia/GC19-2629/2020|EPI ISL 561123|B.1.5.12|Gambia|2020-07-21	Africa|hCoV-19/South Africa/KRISP-0190/2020|EPI ISL 482709|B.1.1.273|South Africa|2020-06-06	0.0004408598	Africa
Africa|hCoV-19/Gambia/GC19-2632/2020|EPI ISL 561124|B.1.5.12|Gambia|2020-07-21	Africa|hCoV-19/South Africa/KRISP-0190/2020|EPI ISL 482709|B.1.1.273|South Africa|2020-06-06	0.0004405312	Africa
Africa|hCoV-19/Gambia/GC19-2638/2020|EPI ISL 561126|B.1.5.12|Gambia|2020-07-21	Africa|hCoV-19/South Africa/KRISP-0190/2020|EPI ISL 482709|B.1.1.273|South Africa|2020-06-06	0.0004166338	Africa
Africa|hCoV-19/Gambia/GC19-2652/2020|EPI ISL 561128|B.1.5.12|Gambia|2020-07-21	Africa|hCoV-19/South Africa/KRISP-0190/2020|EPI ISL 482709|B.1.1.273|South Africa|2020-06-06	0.0003365156	Africa
Africa|hCoV-19/Gambia/GC19-2654/2020|EPI ISL 561130|B.1.292|Gambia|2020-07-21	Africa|hCoV-19/South Africa/KRISP-0190/2020|EPI ISL 482709|B.1.1.273|South Africa|2020-06-06	0.0004373144	Africa
Africa|hCoV-19/Gambia/GC19-2663/2020|EPI ISL 561133|B.1.1.293|Gambia|2020-07-21	Africa|hCoV-19/South Africa/KRISP-0190/2020|EPI ISL 482709|B.1.1.273|South Africa|2020-06-06	0.0003026808	Africa
Africa|hCoV-19/Gambia/GC19-2707/2020|EPI ISL 561134|B.1.1.293|Gambia|2020-07-21	Africa|hCoV-19/South Africa/KRISP-0190/2020|EPI ISL 482709|B.1.1.273|South Africa|2020-06-06	0.0003388368	Africa
Africa|hCoV-19/Gambia/GC19-2711/2020|EPI ISL 561135|B.1.5.12|Gambia|2020-07-21	Africa|hCoV-19/South Africa/KRISP-0190/2020|EPI ISL 482709|B.1.1.273|South Africa|2020-06-06	0.0004036179	Africa
Africa|hCoV-19/Gambia/GC19-2730/2020|EPI ISL 561136|B.1.5.12|Gambia|2020-07-21	Africa|hCoV-19/South Africa/KRISP-0190/2020|EPI ISL 482709|B.1.1.273|South Africa|2020-06-06	0.0005422710	Africa
Africa|hCoV-19/Gambia/GC19-2731/2020|EPI ISL 561137|B.1.1.293|Gambia|2020-07-21	Africa|hCoV-19/South Africa/KRISP-0190/2020|EPI ISL 482709|B.1.1.273|South Africa|2020-06-06	0.0002690623	Africa
Africa|hCoV-19/Gambia/GC19-2828/2020|EPI ISL 561150|B.1.361|Gambia|2020-07-24	Africa|hCoV-19/South Africa/KRISP-0190/2020|EPI ISL 482709|B.1.1.273|South Africa|2020-06-06	0.0004036707	Africa
Africa|hCoV-19/Gambia/GC19-2842/2020|EPI ISL 561151|B.1.1|Gambia|2020-07-24	Africa|hCoV-19/South Africa/KRISP-0190/2020|EPI ISL 482709|B.1.1.273|South Africa|2020-06-06	0.0003363448	Africa
Africa|hCoV-19/Gambia/GC19-2898/2020|EPI ISL 561153|B.1.5.12|Gambia|2020-07-24	Africa|hCoV-19/South Africa/KRISP-0190/2020|EPI ISL 482709|B.1.1.273|South Africa|2020-06-06	0.0004036451	Africa
Africa|hCoV-19/Gambia/GC19-2904/2020|EPI ISL 561154|B.1.1|Gambia|2020-07-24	Africa|hCoV-19/South Africa/KRISP-0190/2020|EPI ISL 482709|B.1.1.273|South Africa|2020-06-06	0.0003363335	Africa
Africa|hCoV-19/Gambia/GC19-2947/2020|EPI ISL 561155|B.1.5.12|Gambia|2020-07-24	Africa|hCoV-19/South Africa/KRISP-0190/2020|EPI ISL 482709|B.1.1.273|South Africa|2020-06-06	0.0004372807	Africa
Africa|hCoV-19/Gambia/GC19-2973/2020|EPI ISL 561156|B.1.1.293|Gambia|2020-07-24	Africa|hCoV-19/South Africa/KRISP-0190/2020|EPI ISL 482709|B.1.1.273|South Africa|2020-06-06	0.0002354033	Africa
Africa|hCoV-19/Gambia/GC19-2977/2020|EPI ISL 561157|B.1.1.293|Gambia|2020-07-24	Africa|hCoV-19/South Africa/KRISP-0190/2020|EPI ISL 482709|B.1.1.273|South Africa|2020-06-06	0.0002354113	Africa
Africa|hCoV-19/Gambia/GC19-2985/2020|EPI ISL 561158|B.1.5.12|Gambia|2020-07-24	Africa|hCoV-19/South Africa/KRISP-0190/2020|EPI ISL 482709|B.1.1.273|South Africa|2020-06-06	0.0003363347	Africa
Africa|hCoV-19/Gambia/GC19-2991/2020|EPI ISL 561159|B.1.1|Gambia|2020-07-24	Africa|hCoV-19/South Africa/KRISP-0190/2020|EPI ISL 482709|B.1.1.273|South Africa|2020-06-06	0.0003027347	Africa
Africa|hCoV-19/Gambia/GC19-3064/2020|EPI ISL 561160|B.1.1|Gambia|2020-07-25	Africa|hCoV-19/South Africa/KRISP-0190/2020|EPI ISL 482709|B.1.1.273|South Africa|2020-06-06	0.0003363561	Africa
Africa|hCoV-19/Gambia/GC19-3065/2020|EPI ISL 561161|B.1.5.12|Gambia|2020-07-25	Africa|hCoV-19/South Africa/KRISP-0190/2020|EPI ISL 482709|B.1.1.273|South Africa|2020-06-06	0.0004789766	Africa
Africa|hCoV-19/Gambia/GC19-3081/2020|EPI ISL 561162|B.1.1|Gambia|2020-07-25	Africa|hCoV-19/South Africa/KRISP-0190/2020|EPI ISL 482709|B.1.1.273|South Africa|2020-06-06	0.0003363447	Africa
Africa|hCoV-19/Gambia/GC19-3085/2020|EPI ISL 561163|B.1.1.293|Gambia|2020-07-25	Africa|hCoV-19/South Africa/KRISP-0190/2020|EPI ISL 482709|B.1.1.273|South Africa|2020-06-06	0.0002710822	Africa
Africa|hCoV-19/Gambia/GC19-3087/2020|EPI ISL 561041|B.1.292|Gambia|2020-07-25	Africa|hCoV-19/South Africa/KRISP-0190/2020|EPI ISL 482709|B.1.1.273|South Africa|2020-06-06	0.0004372703	Africa
Africa|hCoV-19/Gambia/GC19-3099/2020|EPI ISL 561164|B.1.1.242|Gambia|2020-07-25	Africa|hCoV-19/South Africa/KRISP-0190/2020|EPI ISL 482709|B.1.1.273|South Africa|2020-06-06	0.0003026850	Africa
Africa|hCoV-19/Gambia/GC19-3110/2020|EPI ISL 561165|B.1.1.293|Gambia|2020-07-25	Africa|hCoV-19/South Africa/KRISP-0190/2020|EPI ISL 482709|B.1.1.273|South Africa|2020-06-06	0.0002690469	Africa
Africa|hCoV-19/Gambia/GC19-3112/2020|EPI ISL 561166|B.1|Gambia|2020-07-25	Africa|hCoV-19/South Africa/KRISP-0190/2020|EPI ISL 482709|B.1.1.273|South Africa|2020-06-06	0.0005045819	Africa
Africa|hCoV-19/Gambia/GC19-3113/2020|EPI ISL 561167|B.1.1.293|Gambia|2020-07-25	Africa|hCoV-19/South Africa/KRISP-0190/2020|EPI ISL 482709|B.1.1.273|South Africa|2020-06-06	0.0002354033	Africa
Africa|hCoV-19/Gambia/GC19-3114/2020|EPI ISL 561168|B.1.1|Gambia|2020-07-25	Africa|hCoV-19/South Africa/KRISP-0190/2020|EPI ISL 482709|B.1.1.273|South Africa|2020-06-06	0.0003363335	Africa
Africa|hCoV-19/Gambia/GC19-3135/2020|EPI ISL 561169|B.1.5.12|Gambia|2020-07-27	Africa|hCoV-19/South Africa/KRISP-0190/2020|EPI ISL 482709|B.1.1.273|South Africa|2020-06-06	0.0003388414	Africa
Africa|hCoV-19/Gambia/GC19-3140/2020|EPI ISL 561042|B.1.5.12|Gambia|2020-07-27	Africa|hCoV-19/South Africa/KRISP-0190/2020|EPI ISL 482709|B.1.1.273|South Africa|2020-06-06	0.0005046428	Africa
Africa|hCoV-19/Gambia/GC19-3145/2020|EPI ISL 561170|B.1.1|Gambia|2020-07-27	Africa|hCoV-19/South Africa/KRISP-0190/2020|EPI ISL 482709|B.1.1.273|South Africa|2020-06-06	0.0003363448	Africa
Africa|hCoV-19/Gambia/GC19-3146/2020|EPI ISL 561171|B.1.5.12|Gambia|2020-07-27	Africa|hCoV-19/South Africa/KRISP-0190/2020|EPI ISL 482709|B.1.1.273|South Africa|2020-06-06	0.0003389482	Africa
Africa|hCoV-19/Gambia/GC19-3165/2020|EPI ISL 561043|B.1.1.293|Gambia|2020-07-27	Africa|hCoV-19/South Africa/KRISP-0190/2020|EPI ISL 482709|B.1.1.273|South Africa|2020-06-06	0.0002354033	Africa
Africa|hCoV-19/Gambia/GC19-3166/2020|EPI ISL 561044|B.1.5.12|Gambia|2020-07-27	Africa|hCoV-19/South Africa/KRISP-0190/2020|EPI ISL 482709|B.1.1.273|South Africa|2020-06-06	0.0003388299	Africa
Africa|hCoV-19/Gambia/GC19-3189/2020|EPI ISL 561045|B.1.5|Gambia|2020-07-27	Africa|hCoV-19/South Africa/KRISP-0190/2020|EPI ISL 482709|B.1.1.273|South Africa|2020-06-06	0.0002395021	Africa
Africa|hCoV-19/Gambia/GC19-3192/2020|EPI ISL 561046|B.1.5|Gambia|2020-07-27	Africa|hCoV-19/South Africa/KRISP-0190/2020|EPI ISL 482709|B.1.1.273|South Africa|2020-06-06	0.0002033171	Africa
Africa|hCoV-19/Gambia/GC19-3193/2020|EPI ISL 561047|B.1.5.12|Gambia|2020-07-27	Africa|hCoV-19/South Africa/KRISP-0190/2020|EPI ISL 482709|B.1.1.273|South Africa|2020-06-06	0.0003388184	Africa
Africa|hCoV-19/Gambia/GC19-3208/2020|EPI ISL 561048|B.1.5.12|Gambia|2020-07-27	Africa|hCoV-19/South Africa/KRISP-0190/2020|EPI ISL 482709|B.1.1.273|South Africa|2020-06-06	0.0004066676	Africa
Africa|hCoV-19/Gambia/GC19-3209/2020|EPI ISL 561049|B.1.5.12|Gambia|2020-07-27	Africa|hCoV-19/South Africa/KRISP-0190/2020|EPI ISL 482709|B.1.1.273|South Africa|2020-06-06	0.0003049717	Africa
Africa|hCoV-19/Gambia/GC19-3210/2020|EPI ISL 561050|B.1.5.12|Gambia|2020-07-27	Africa|hCoV-19/South Africa/KRISP-0190/2020|EPI ISL 482709|B.1.1.273|South Africa|2020-06-06	0.0003124622	Africa
Africa|hCoV-19/Gambia/GC19-3214/2020|EPI ISL 561051|B.1.1.293|Gambia|2020-07-27	Africa|hCoV-19/South Africa/KRISP-0190/2020|EPI ISL 482709|B.1.1.273|South Africa|2020-06-06	0.0002371920	Africa
Africa|hCoV-19/Gambia/GC19-3219/2020|EPI ISL 561052|B.1.5.12|Gambia|2020-07-27	Africa|hCoV-19/South Africa/KRISP-0190/2020|EPI ISL 482709|B.1.1.273|South Africa|2020-06-06	0.0003363799	Africa
Africa|hCoV-19/Gambia/GC19-3246/2020|EPI ISL 561053|B.1.5.12|Gambia|2020-07-27	Africa|hCoV-19/South Africa/KRISP-0190/2020|EPI ISL 482709|B.1.1.273|South Africa|2020-06-06	0.0003388597	Africa
Africa|hCoV-19/Gambia/GC19-3255/2020|EPI ISL 561054|B.1.177|Gambia|2020-07-27	Africa|hCoV-19/South Africa/KRISP-0190/2020|EPI ISL 482709|B.1.1.273|South Africa|2020-06-06	0.0001694241	Africa
Africa|hCoV-19/Gambia/GC19-3266/2020|EPI ISL 561055|B.1.5|Gambia|2020-07-27	Africa|hCoV-19/South Africa/KRISP-0190/2020|EPI ISL 482709|B.1.1.273|South Africa|2020-06-06	0.0001355228	Africa
Africa|hCoV-19/Gambia/GC19-3267/2020|EPI ISL 561056|B.1.5.12|Gambia|2020-07-27	Africa|hCoV-19/South Africa/KRISP-0190/2020|EPI ISL 482709|B.1.1.273|South Africa|2020-06-06	0.0002710832	Africa
Africa|hCoV-19/Gambia/GC19-3278/2020|EPI ISL 561058|B.1.5.12|Gambia|2020-07-27	Africa|hCoV-19/South Africa/KRISP-0190/2020|EPI ISL 482709|B.1.1.273|South Africa|2020-06-06	0.0003049335	Africa
Africa|hCoV-19/Gambia/GC19-3301/2020|EPI ISL 561059|B.1.5.12|Gambia|2020-07-27	Africa|hCoV-19/South Africa/KRISP-0190/2020|EPI ISL 482709|B.1.1.273|South Africa|2020-06-06	0.0003049645	Africa
Africa|hCoV-19/Gambia/GC19-3317/2020|EPI ISL 561060|B.1.5|Gambia|2020-07-27	Africa|hCoV-19/South Africa/KRISP-0190/2020|EPI ISL 482709|B.1.1.273|South Africa|2020-06-06	0.0002018361	Africa
Africa|hCoV-19/Gambia/GC19-3323/2020|EPI ISL 561061|B.1.5|Gambia|2020-07-27	Africa|hCoV-19/South Africa/KRISP-0190/2020|EPI ISL 482709|B.1.1.273|South Africa|2020-06-06	0.0001694316	Africa
Africa|hCoV-19/Gambia/GC19-3358/2020|EPI ISL 561062|B.1.1.293|Gambia|2020-07-27	Africa|hCoV-19/South Africa/KRISP-0190/2020|EPI ISL 482709|B.1.1.273|South Africa|2020-06-06	0.0003363334	Africa
Africa|hCoV-19/Gambia/GC19-3365/2020|EPI ISL 561063|B.1.5.12|Gambia|2020-07-27	Africa|hCoV-19/South Africa/KRISP-0190/2020|EPI ISL 482709|B.1.1.273|South Africa|2020-06-06	0.0003727495	Africa
Africa|hCoV-19/Gambia/GC19-3373/2020|EPI ISL 561064|B.1.5|Gambia|2020-07-27	Africa|hCoV-19/South Africa/KRISP-0190/2020|EPI ISL 482709|B.1.1.273|South Africa|2020-06-06	0.0002372010	Africa
Africa|hCoV-19/Gambia/GC19-3374/2020|EPI ISL 561065|B.1.5.12|Gambia|2020-07-27	Africa|hCoV-19/South Africa/KRISP-0190/2020|EPI ISL 482709|B.1.1.273|South Africa|2020-06-06	0.0003388299	Africa
Africa|hCoV-19/Gambia/GC19-3375/2020|EPI ISL 561066|B.1.5.12|Gambia|2020-07-27	Africa|hCoV-19/South Africa/KRISP-0190/2020|EPI ISL 482709|B.1.1.273|South Africa|2020-06-06	0.0003049335	Africa
Africa|hCoV-19/Gambia/GC19-3380/2020|EPI ISL 561067|B.1.5.12|Gambia|2020-07-27	Africa|hCoV-19/South Africa/KRISP-0190/2020|EPI ISL 482709|B.1.1.273|South Africa|2020-06-06	0.0003388529	Africa
Africa|hCoV-19/Gambia/GC19-3381/2020|EPI ISL 561068|B.1.5.12|Gambia|2020-07-27	Africa|hCoV-19/South Africa/KRISP-0190/2020|EPI ISL 482709|B.1.1.273|South Africa|2020-06-06	0.0005045988	Africa
Africa|hCoV-19/Gambia/GC19-3396/2020|EPI ISL 561069|B.1.5.12|Gambia|2020-07-27	Africa|hCoV-19/South Africa/KRISP-0190/2020|EPI ISL 482709|B.1.1.273|South Africa|2020-06-06	0.0004709494	Africa
Africa|hCoV-19/Gambia/GC19-3398/2020|EPI ISL 561070|B.1.1.242|Gambia|2020-07-27	Africa|hCoV-19/South Africa/KRISP-0190/2020|EPI ISL 482709|B.1.1.273|South Africa|2020-06-06	0.0004036084	Africa
Africa|hCoV-19/Gambia/GC19-3399/2020|EPI ISL 561172|B.1.5|Gambia|2020-07-27	Africa|hCoV-19/South Africa/KRISP-0190/2020|EPI ISL 482709|B.1.1.273|South Africa|2020-06-06	0.0002354611	Africa
Africa|hCoV-19/Gambia/GC19-3400/2020|EPI ISL 561173|B.1.5|Gambia|2020-07-27	Africa|hCoV-19/South Africa/KRISP-0190/2020|EPI ISL 482709|B.1.1.273|South Africa|2020-06-06	0.0003027317	Africa
Africa|hCoV-19/Gambia/GC19-3407/2020|EPI ISL 561174|B.1.1.242|Gambia|2020-07-27	Africa|hCoV-19/South Africa/KRISP-0190/2020|EPI ISL 482709|B.1.1.273|South Africa|2020-06-06	0.0002690841	Africa
Africa|hCoV-19/Gambia/GC19-3411/2020|EPI ISL 561175|B.1.5.12|Gambia|2020-07-27	Africa|hCoV-19/South Africa/KRISP-0190/2020|EPI ISL 482709|B.1.1.273|South Africa|2020-06-06	0.0004100618	Africa
Africa|hCoV-19/Gambia/GC19-3418/2020|EPI ISL 561176|B.1.1.242|Gambia|2020-07-27	Africa|hCoV-19/South Africa/KRISP-0190/2020|EPI ISL 482709|B.1.1.273|South Africa|2020-06-06	0.0003363494	Africa
Africa|hCoV-19/Gambia/GC19-3429/2020|EPI ISL 561178|B.1.5.12|Gambia|2020-07-27	Africa|hCoV-19/South Africa/KRISP-0190/2020|EPI ISL 482709|B.1.1.273|South Africa|2020-06-06	0.0003363347	Africa
Africa|hCoV-19/Gambia/GC19-3432/2020|EPI ISL 561179|B.1.5.12|Gambia|2020-07-27	Africa|hCoV-19/South Africa/KRISP-0190/2020|EPI ISL 482709|B.1.1.273|South Africa|2020-06-06	0.0005084102	Africa
Africa|hCoV-19/Gambia/GC19-3438/2020|EPI ISL 561180|B.1.5.12|Gambia|2020-07-27	Africa|hCoV-19/South Africa/KRISP-0190/2020|EPI ISL 482709|B.1.1.273|South Africa|2020-06-06	0.0004709763	Africa
Africa|hCoV-19/Gambia/GC19-3445/2020|EPI ISL 561181|B.1.5.12|Gambia|2020-07-27	Africa|hCoV-19/South Africa/KRISP-0190/2020|EPI ISL 482709|B.1.1.273|South Africa|2020-06-06	0.0005382496	Africa
Africa|hCoV-19/Gambia/GC19-3448/2020|EPI ISL 561183|B.1.5|Gambia|2020-07-27	Africa|hCoV-19/South Africa/KRISP-0190/2020|EPI ISL 482709|B.1.1.273|South Africa|2020-06-06	0.0002737008	Africa
Africa|hCoV-19/Gambia/GC19-3497/2020|EPI ISL 561184|B.1.5.12|Gambia|2020-07-27	Africa|hCoV-19/South Africa/KRISP-0190/2020|EPI ISL 482709|B.1.1.273|South Africa|2020-06-06	0.0004709177	Africa
Africa|hCoV-19/Gambia/GC19-3503/2020|EPI ISL 561186|B.1.5.12|Gambia|2020-07-27	Africa|hCoV-19/South Africa/KRISP-0190/2020|EPI ISL 482709|B.1.1.273|South Africa|2020-06-06	0.0003758053	Africa
Africa|hCoV-19/Gambia/GC19-3504/2020|EPI ISL 561187|B.1.5.12|Gambia|2020-07-27	Africa|hCoV-19/South Africa/KRISP-0190/2020|EPI ISL 482709|B.1.1.273|South Africa|2020-06-06	0.0004405461	Africa
Africa|hCoV-19/Gambia/GC19-3505/2020|EPI ISL 561188|B.1.5.12|Gambia|2020-07-27	Africa|hCoV-19/South Africa/KRISP-0190/2020|EPI ISL 482709|B.1.1.273|South Africa|2020-06-06	0.0004036505	Africa
Africa|hCoV-19/Gambia/GC19-3529/2020|EPI ISL 561191|B.1.5.12|Gambia|2020-07-27	Africa|hCoV-19/South Africa/KRISP-0190/2020|EPI ISL 482709|B.1.1.273|South Africa|2020-06-06	0.0004709605	Africa
Africa|hCoV-19/Gambia/GC19-3530/2020|EPI ISL 561192|B.1.5.12|Gambia|2020-07-27	Africa|hCoV-19/South Africa/KRISP-0190/2020|EPI ISL 482709|B.1.1.273|South Africa|2020-06-06	0.0003449890	Africa
Africa|hCoV-19/Gambia/GC19-3533/2020|EPI ISL 561193|B.1.1.293|Gambia|2020-07-27	Africa|hCoV-19/South Africa/KRISP-0190/2020|EPI ISL 482709|B.1.1.273|South Africa|2020-06-06	0.0002690713	Africa
Africa|hCoV-19/Gambia/GC19-3535/2020|EPI ISL 561194|B.1.1.242|Gambia|2020-07-27	Africa|hCoV-19/South Africa/KRISP-0190/2020|EPI ISL 482709|B.1.1.273|South Africa|2020-06-06	0.0003363381	Africa
Africa|hCoV-19/Gambia/GC19-3550/2020|EPI ISL 561195|B.1.5.12|Gambia|2020-07-27	Africa|hCoV-19/South Africa/KRISP-0190/2020|EPI ISL 482709|B.1.1.273|South Africa|2020-06-06	0.0004373057	Africa
Africa|hCoV-19/Gambia/GC19-3565/2020|EPI ISL 561196|B.1.5.12|Gambia|2020-07-27	Africa|hCoV-19/South Africa/KRISP-0190/2020|EPI ISL 482709|B.1.1.273|South Africa|2020-06-06	0.0003699756	Africa
Africa|hCoV-19/Gambia/GC19-3578/2020|EPI ISL 561197|B.1.5.12|Gambia|2020-07-27	Africa|hCoV-19/South Africa/KRISP-0190/2020|EPI ISL 482709|B.1.1.273|South Africa|2020-06-06	0.0004038080	Africa
Africa|hCoV-19/Gambia/GC19-3629/2020|EPI ISL 561199|B.1.5.12|Gambia|2020-07-27	Africa|hCoV-19/South Africa/KRISP-0190/2020|EPI ISL 482709|B.1.1.273|South Africa|2020-06-06	0.0005046209	Africa
Africa|hCoV-19/Gambia/GC19-3656/2020|EPI ISL 561201|B.1.5.12|Gambia|2020-07-27	Africa|hCoV-19/South Africa/KRISP-0190/2020|EPI ISL 482709|B.1.1.273|South Africa|2020-06-06	0.0004036586	Africa
Africa|hCoV-19/Gambia/GC19-3659/2020|EPI ISL 561202|B.1.1|Gambia|2020-07-27	Africa|hCoV-19/South Africa/KRISP-0190/2020|EPI ISL 482709|B.1.1.273|South Africa|2020-06-06	0.0003027276	Africa
Africa|hCoV-19/Gambia/GC19-3666/2020|EPI ISL 561204|B.1.5.12|Gambia|2020-07-27	Africa|hCoV-19/South Africa/KRISP-0190/2020|EPI ISL 482709|B.1.1.273|South Africa|2020-06-06	0.0004747979	Africa
Africa|hCoV-19/Gambia/GC19-3769/2020|EPI ISL 561072|B.1.292|Gambia|2020-07-27	Africa|hCoV-19/South Africa/KRISP-0190/2020|EPI ISL 482709|B.1.1.273|South Africa|2020-06-06	0.0004099581	Africa
Africa|hCoV-19/Gambia/GC19-3773/2020|EPI ISL 561073|B.1.5.12|Gambia|2020-07-27	Africa|hCoV-19/South Africa/KRISP-0190/2020|EPI ISL 482709|B.1.1.273|South Africa|2020-06-06	0.0004709494	Africa
Africa|hCoV-19/Gambia/GC19-3774/2020|EPI ISL 561074|B.1.5.12|Gambia|2020-07-27	Africa|hCoV-19/South Africa/KRISP-0190/2020|EPI ISL 482709|B.1.1.273|South Africa|2020-06-06	0.0004373013	Africa
Africa|hCoV-19/Gambia/GC19-3794/2020|EPI ISL 561078|B.1.5.12|Gambia|2020-07-27	Africa|hCoV-19/South Africa/KRISP-0190/2020|EPI ISL 482709|B.1.1.273|South Africa|2020-06-06	0.0004441427	Africa
Africa|hCoV-19/Gambia/GC19-3796/2020|EPI ISL 561079|B.1.5.12|Gambia|2020-07-27	Africa|hCoV-19/South Africa/KRISP-0190/2020|EPI ISL 482709|B.1.1.273|South Africa|2020-06-06	0.0004709271	Africa
Africa|hCoV-19/Gambia/GC19-3798/2020|EPI ISL 561080|B.1.1.242|Gambia|2020-07-27	Africa|hCoV-19/South Africa/KRISP-0190/2020|EPI ISL 482709|B.1.1.273|South Africa|2020-06-06	0.0003735812	Africa
Africa|hCoV-19/Gambia/GC19-3799/2020|EPI ISL 561081|B.1.1.242|Gambia|2020-07-27	Africa|hCoV-19/South Africa/KRISP-0190/2020|EPI ISL 482709|B.1.1.273|South Africa|2020-06-06	0.0003699509	Africa
Africa|hCoV-19/Gambia/GC19-3802/2020|EPI ISL 561082|B.1.5.12|Gambia|2020-07-27	Africa|hCoV-19/South Africa/KRISP-0190/2020|EPI ISL 482709|B.1.1.273|South Africa|2020-06-06	0.0005045920	Africa
Africa|hCoV-19/Gambia/GC19-3805/2020|EPI ISL 561083|B.1.5.12|Gambia|2020-07-27	Africa|hCoV-19/South Africa/KRISP-0190/2020|EPI ISL 482709|B.1.1.273|South Africa|2020-06-06	0.0004709383	Africa
Africa|hCoV-19/Gambia/GC19-3806/2020|EPI ISL 561084|B.1.1.293|Gambia|2020-07-27	Africa|hCoV-19/South Africa/KRISP-0190/2020|EPI ISL 482709|B.1.1.273|South Africa|2020-06-06	0.0002690496	Africa
Africa|hCoV-19/Gambia/GC19-3807/2020|EPI ISL 561085|B.1.1.293|Gambia|2020-07-27	Africa|hCoV-19/South Africa/KRISP-0190/2020|EPI ISL 482709|B.1.1.273|South Africa|2020-06-06	0.0003027102	Africa
Africa|hCoV-19/Gambia/GC19-3812/2020|EPI ISL 561086|B.1.1.293|Gambia|2020-07-27	Africa|hCoV-19/South Africa/KRISP-0190/2020|EPI ISL 482709|B.1.1.273|South Africa|2020-06-06	0.0003370429	Africa
Africa|hCoV-19/Gambia/GC19-3813/2020|EPI ISL 561087|B.1.1.293|Gambia|2020-07-27	Africa|hCoV-19/South Africa/KRISP-0190/2020|EPI ISL 482709|B.1.1.273|South Africa|2020-06-06	0.0003027000	Africa
Africa|hCoV-19/Gambia/GC19-3814/2020|EPI ISL 561088|B.1|Gambia|2020-07-27	Africa|hCoV-19/South Africa/KRISP-0190/2020|EPI ISL 482709|B.1.1.273|South Africa|2020-06-06	0.0005719746	Africa
Africa|hCoV-19/Gambia/GC19-3816/2020|EPI ISL 561089|B.1.1.293|Gambia|2020-07-27	Africa|hCoV-19/South Africa/KRISP-0190/2020|EPI ISL 482709|B.1.1.273|South Africa|2020-06-06	0.0002710638	Africa
Africa|hCoV-19/Gambia/GC19-3818/2020|EPI ISL 561090|B.1.1.293|Gambia|2020-07-27	Africa|hCoV-19/South Africa/KRISP-0190/2020|EPI ISL 482709|B.1.1.273|South Africa|2020-06-06	0.0003699743	Africa
Africa|hCoV-19/Gambia/GC19-3820/2020|EPI ISL 561091|B.1.1.293|Gambia|2020-07-27	Africa|hCoV-19/South Africa/KRISP-0190/2020|EPI ISL 482709|B.1.1.273|South Africa|2020-06-06	0.0003027001	Africa
Africa|hCoV-19/Gambia/GC19-3821/2020|EPI ISL 561092|B.1.5.12|Gambia|2020-07-27	Africa|hCoV-19/South Africa/KRISP-0190/2020|EPI ISL 482709|B.1.1.273|South Africa|2020-06-06	0.0003794696	Africa
Africa|hCoV-19/Gambia/GC19-3822/2020|EPI ISL 561093|B.1.5.12|Gambia|2020-07-27	Africa|hCoV-19/South Africa/KRISP-0190/2020|EPI ISL 482709|B.1.1.273|South Africa|2020-06-06	0.0004709494	Africa
Africa|hCoV-19/Gambia/GC19-3823/2020|EPI ISL 561094|B.1.5.12|Gambia|2020-07-27	Africa|hCoV-19/South Africa/KRISP-0190/2020|EPI ISL 482709|B.1.1.273|South Africa|2020-06-06	0.0004744744	Africa
Africa|hCoV-19/Gambia/GC19-3835/2020|EPI ISL 561096|B.1.1.293|Gambia|2020-07-27	Africa|hCoV-19/South Africa/KRISP-0190/2020|EPI ISL 482709|B.1.1.273|South Africa|2020-06-06	0.0002690586	Africa
Africa|hCoV-19/Gambia/GC19-3836/2020|EPI ISL 561097|B.1.5.12|Gambia|2020-07-27	Africa|hCoV-19/South Africa/KRISP-0190/2020|EPI ISL 482709|B.1.1.273|South Africa|2020-06-06	0.0004372719	Africa
Africa|hCoV-19/Gambia/GC19-3839/2020|EPI ISL 561098|B.1.5.12|Gambia|2020-07-27	Africa|hCoV-19/South Africa/KRISP-0190/2020|EPI ISL 482709|B.1.1.273|South Africa|2020-06-06	0.0004709494	Africa
Africa|hCoV-19/Gambia/GC19-3842/2020|EPI ISL 561099|B.1.1.293|Gambia|2020-07-27	Africa|hCoV-19/South Africa/KRISP-0190/2020|EPI ISL 482709|B.1.1.273|South Africa|2020-06-06	0.0003699817	Africa
Africa|hCoV-19/Gambia/GC19-3846/2020|EPI ISL 561100|B.1.1.293|Gambia|2020-07-27	Africa|hCoV-19/South Africa/KRISP-0190/2020|EPI ISL 482709|B.1.1.273|South Africa|2020-06-06	0.0003363402	Africa
Africa|hCoV-19/Gambia/GC19-3852/2020|EPI ISL 561101|B.1.5.12|Gambia|2020-07-27	Africa|hCoV-19/South Africa/KRISP-0190/2020|EPI ISL 482709|B.1.1.273|South Africa|2020-06-06	0.0004783549	Africa
Africa|hCoV-19/Gambia/GC19-3854/2020|EPI ISL 561102|B.1.1.293|Gambia|2020-07-27	Africa|hCoV-19/South Africa/KRISP-0190/2020|EPI ISL 482709|B.1.1.273|South Africa|2020-06-06	0.0003699817	Africa
Africa|hCoV-19/Gambia/GC192573/2020|EPI ISL 561115|B.1.5.12|Gambia|2020-07-21	Africa|hCoV-19/South Africa/KRISP-0190/2020|EPI ISL 482709|B.1.1.273|South Africa|2020-06-06	0.0004709699	Africa
Africa|hCoV-19/Gambia/GC192576/2020|EPI ISL 561117|B.1.5.12|Gambia|2020-07-21	Africa|hCoV-19/South Africa/KRISP-0190/2020|EPI ISL 482709|B.1.1.273|South Africa|2020-06-06	0.0003730365	Africa
Africa|hCoV-19/Gambia/GC192579/2020|EPI ISL 561118|B.1.5.12|Gambia|2020-07-21	Africa|hCoV-19/South Africa/KRISP-0190/2020|EPI ISL 482709|B.1.1.273|South Africa|2020-06-06	0.0003752248	Africa
Africa|hCoV-19/Gambia/GC192602/2020|EPI ISL 561120|B.1.1.293|Gambia|2020-07-21	Africa|hCoV-19/South Africa/KRISP-0190/2020|EPI ISL 482709|B.1.1.273|South Africa|2020-06-06	0.0003699743	Africa
Africa|hCoV-19/Gambia/GC192610/2020|EPI ISL 561121|B.1.1.293|Gambia|2020-07-21	Africa|hCoV-19/South Africa/KRISP-0190/2020|EPI ISL 482709|B.1.1.273|South Africa|2020-06-06	0.0003699743	Africa
Africa|hCoV-19/Gambia/GC192751/2020|EPI ISL 561138|B.1.5.12|Gambia|2020-07-21	Africa|hCoV-19/South Africa/KRISP-0190/2020|EPI ISL 482709|B.1.1.273|South Africa|2020-06-06	0.0005046310	Africa
Africa|hCoV-19/Gambia/GC192756/2020|EPI ISL 561139|B.1.5.12|Gambia|2020-07-22	Africa|hCoV-19/South Africa/KRISP-0190/2020|EPI ISL 482709|B.1.1.273|South Africa|2020-06-06	0.0004373013	Africa
Africa|hCoV-19/Gambia/GC192772/2020|EPI ISL 561140|B.1.1|Gambia|2020-07-22	Africa|hCoV-19/South Africa/KRISP-0190/2020|EPI ISL 482709|B.1.1.273|South Africa|2020-06-06	0.0003363335	Africa
Africa|hCoV-19/Gambia/GC192778/2020|EPI ISL 561141|B.1.1|Gambia|2020-07-22	Africa|hCoV-19/South Africa/KRISP-0190/2020|EPI ISL 482709|B.1.1.273|South Africa|2020-06-06	0.0003363674	Africa
Africa|hCoV-19/Gambia/GC192781/2020|EPI ISL 561142|B.1.5.12|Gambia|2020-07-22	Africa|hCoV-19/South Africa/KRISP-0190/2020|EPI ISL 482709|B.1.1.273|South Africa|2020-06-06	0.0004709494	Africa
Africa|hCoV-19/Gambia/GC192782/2020|EPI ISL 561143|B.1.5.12|Gambia|2020-07-22	Africa|hCoV-19/South Africa/KRISP-0190/2020|EPI ISL 482709|B.1.1.273|South Africa|2020-06-06	0.0004709605	Africa
Africa|hCoV-19/Gambia/GC192786/2020|EPI ISL 561144|B.1.1.293|Gambia|2020-07-22	Africa|hCoV-19/South Africa/KRISP-0190/2020|EPI ISL 482709|B.1.1.273|South Africa|2020-06-06	0.0003026869	Africa
Africa|hCoV-19/Gambia/GC192789/2020|EPI ISL 561145|B.1|Gambia|2020-07-22	Africa|hCoV-19/South Africa/KRISP-0190/2020|EPI ISL 482709|B.1.1.273|South Africa|2020-06-06	0.0004036356	Africa
Africa|hCoV-19/Gambia/GC192811/2020|EPI ISL 561147|B.1.5.12|Gambia|2020-07-22	Africa|hCoV-19/South Africa/KRISP-0190/2020|EPI ISL 482709|B.1.1.273|South Africa|2020-06-06	0.0004444767	Africa
Africa|hCoV-19/Gambia/GC192812/2020|EPI ISL 561148|B.1.1.293|Gambia|2020-07-22	Africa|hCoV-19/South Africa/KRISP-0190/2020|EPI ISL 482709|B.1.1.273|South Africa|2020-06-06	0.0002354033	Africa
Africa|hCoV-19/Gambia/NPHL-038/2020|EPI ISL 561205|B.1.1|Gambia|2020	Africa|hCoV-19/South Africa/KRISP-0190/2020|EPI ISL 482709|B.1.1.273|South Africa|2020-06-06	0.0003699830	Africa
Africa|hCoV-19/Gambia/NPHL-061/2020|EPI ISL 561206|B.1.5.12|Gambia|2020	Africa|hCoV-19/South Africa/KRISP-0190/2020|EPI ISL 482709|B.1.1.273|South Africa|2020-06-06	0.0005382623	Africa
Africa|hCoV-19/Gambia/NPHL-1168/2020|EPI ISL 561212|B.1.5.12|Gambia|2020-06-27	Africa|hCoV-19/South Africa/KRISP-0190/2020|EPI ISL 482709|B.1.1.273|South Africa|2020-06-06	0.0005382946	Africa
Africa|hCoV-19/Gambia/NPHL-1208/2020|EPI ISL 561213|B.1.5.12|Gambia|2020-06-30	Africa|hCoV-19/South Africa/KRISP-0190/2020|EPI ISL 482709|B.1.1.273|South Africa|2020-06-06	0.0003067759	Africa
Africa|hCoV-19/Gambia/NPHL-1209/2020|EPI ISL 561214|B.1.5.12|Gambia|2020-06-30	Africa|hCoV-19/South Africa/KRISP-0190/2020|EPI ISL 482709|B.1.1.273|South Africa|2020-06-06	0.0002749017	Africa
Africa|hCoV-19/Gambia/NPHL-1212/2020|EPI ISL 561215|B.1.5.12|Gambia|2020-06-30	Africa|hCoV-19/South Africa/KRISP-0190/2020|EPI ISL 482709|B.1.1.273|South Africa|2020-06-06	0.0004036180	Africa
Africa|hCoV-19/Gambia/NPHL-1224/2020|EPI ISL 561217|B.1.1.293|Gambia|2020-06-30	Africa|hCoV-19/South Africa/KRISP-0190/2020|EPI ISL 482709|B.1.1.273|South Africa|2020-06-06	0.0002108880	Africa
Africa|hCoV-19/Gambia/NPHL-1230/2020|EPI ISL 561218|B.1.5|Gambia|2020-06-30	Africa|hCoV-19/South Africa/KRISP-0190/2020|EPI ISL 482709|B.1.1.273|South Africa|2020-06-06	0.0002385666	Africa
Africa|hCoV-19/Gambia/NPHL-1248/2020|EPI ISL 561222|B.1.5|Gambia|2020-07-01	Africa|hCoV-19/South Africa/KRISP-0190/2020|EPI ISL 482709|B.1.1.273|South Africa|2020-06-06	0.0002385507	Africa
Africa|hCoV-19/Gambia/NPHL-1258/2020|EPI ISL 561223|B.1.292|Gambia|2020-07-02	Africa|hCoV-19/South Africa/KRISP-0190/2020|EPI ISL 482709|B.1.1.273|South Africa|2020-06-06	0.0003699830	Africa
Africa|hCoV-19/Gambia/NPHL-1422/2020|EPI ISL 561228|B.1.5|Gambia|2020-07-04	Africa|hCoV-19/South Africa/KRISP-0190/2020|EPI ISL 482709|B.1.1.273|South Africa|2020-06-06	0.0001768283	Africa
Africa|hCoV-19/Gambia/NPHL-1424/2020|EPI ISL 561229|B.1.292|Gambia|2020-07-04	Africa|hCoV-19/South Africa/KRISP-0190/2020|EPI ISL 482709|B.1.1.273|South Africa|2020-06-06	0.0003700943	Africa
Africa|hCoV-19/Gambia/NPHL-1446/2020|EPI ISL 561230|B.1.5|Gambia|2020-07-04	Africa|hCoV-19/South Africa/KRISP-0190/2020|EPI ISL 482709|B.1.1.273|South Africa|2020-06-06	0.0002385507	Africa
Africa|hCoV-19/Gambia/NPHL-1477/2020|EPI ISL 561231|B.1.5|Gambia|2020	Africa|hCoV-19/South Africa/KRISP-0190/2020|EPI ISL 482709|B.1.1.273|South Africa|2020-06-06	0.0002463570	Africa
Africa|hCoV-19/Gambia/NPHL-1514/2020|EPI ISL 561232|B.1.1|Gambia|2020	Africa|hCoV-19/South Africa/KRISP-0190/2020|EPI ISL 482709|B.1.1.273|South Africa|2020-06-06	0.0002690378	Africa
Africa|hCoV-19/Gambia/NPHL-1641/2020|EPI ISL 561235|B.1.292|Gambia|2020-07-31	Africa|hCoV-19/South Africa/KRISP-0190/2020|EPI ISL 482709|B.1.1.273|South Africa|2020-06-06	0.0004182394	Africa
Africa|hCoV-19/Gambia/NPHL-1645/2020|EPI ISL 561236|B.1.1.293|Gambia|2020-08-04	Africa|hCoV-19/South Africa/KRISP-0190/2020|EPI ISL 482709|B.1.1.273|South Africa|2020-06-06	0.0003044755	Africa
Africa|hCoV-19/Gambia/NPHL-1711/2020|EPI ISL 561237|B.1.1.293|Gambia|2020-08-04	Africa|hCoV-19/South Africa/KRISP-0190/2020|EPI ISL 482709|B.1.1.273|South Africa|2020-06-06	0.0002354033	Africa
Africa|hCoV-19/Gambia/NPHL-1746/2020|EPI ISL 561238|B.1.1|Gambia|2020-07-20	Africa|hCoV-19/South Africa/KRISP-0190/2020|EPI ISL 482709|B.1.1.273|South Africa|2020-06-06	0.0001681611	Africa
Africa|hCoV-19/Gambia/NPHL-1921/2020|EPI ISL 561239|B.1.1|Gambia|2020	Africa|hCoV-19/South Africa/KRISP-0190/2020|EPI ISL 482709|B.1.1.273|South Africa|2020-06-06	0.0003363335	Africa
Africa|hCoV-19/Gambia/NPHL-1968/2020|EPI ISL 561240|B.1.1|Gambia|2020-07-16	Africa|hCoV-19/South Africa/KRISP-0190/2020|EPI ISL 482709|B.1.1.273|South Africa|2020-06-06	0.0003363335	Africa
Africa|hCoV-19/Gambia/NPHL-2037/2020|EPI ISL 561241|B.1.1|Gambia|2020-07-15	Africa|hCoV-19/South Africa/KRISP-0190/2020|EPI ISL 482709|B.1.1.273|South Africa|2020-06-06	0.0003027042	Africa
Africa|hCoV-19/Gambia/NPHL-2268/2020|EPI ISL 561242|B.1.1|Gambia|2020	Africa|hCoV-19/South Africa/KRISP-0190/2020|EPI ISL 482709|B.1.1.273|South Africa|2020-06-06	0.0001348331	Africa
Africa|hCoV-19/Gambia/NPHL-2344/2020|EPI ISL 561243|B.1.292|Gambia|2020	Africa|hCoV-19/South Africa/KRISP-0190/2020|EPI ISL 482709|B.1.1.273|South Africa|2020-06-06	0.0004373085	Africa
Africa|hCoV-19/Gambia/NPHL-2374/2020|EPI ISL 561244|B.1.5.12|Gambia|2020	Africa|hCoV-19/South Africa/KRISP-0190/2020|EPI ISL 482709|B.1.1.273|South Africa|2020-06-06	0.0004036315	Africa
Africa|hCoV-19/Gambia/NPHL-242/2020|EPI ISL 561245|B.1.5|Gambia|2020	Africa|hCoV-19/South Africa/KRISP-0190/2020|EPI ISL 482709|B.1.1.273|South Africa|2020-06-06	0.0002354461	Africa
Africa|hCoV-19/Gambia/NPHL-243/2020|EPI ISL 561246|B.1.5|Gambia|2020	Africa|hCoV-19/South Africa/KRISP-0190/2020|EPI ISL 482709|B.1.1.273|South Africa|2020-06-06	0.0002061861	Africa
Africa|hCoV-19/Gambia/NPHL-244/2020|EPI ISL 561247|B.1.1.293|Gambia|2020	Africa|hCoV-19/South Africa/KRISP-0190/2020|EPI ISL 482709|B.1.1.273|South Africa|2020-06-06	0.0002713894	Africa
Africa|hCoV-19/Gambia/NPHL-2443/2020|EPI ISL 561248|B.1.5.12|Gambia|2020	Africa|hCoV-19/South Africa/KRISP-0190/2020|EPI ISL 482709|B.1.1.273|South Africa|2020-06-06	0.0004036178	Africa
Africa|hCoV-19/Gambia/NPHL-2444/2020|EPI ISL 561249|B.1.292|Gambia|2020-07-21	Africa|hCoV-19/South Africa/KRISP-0190/2020|EPI ISL 482709|B.1.1.273|South Africa|2020-06-06	0.0004036260	Africa
Africa|hCoV-19/Gambia/NPHL-2446/2020|EPI ISL 561250|B.1.1|Gambia|2020	Africa|hCoV-19/South Africa/KRISP-0190/2020|EPI ISL 482709|B.1.1.273|South Africa|2020-06-06	0.0003449521	Africa
Africa|hCoV-19/Gambia/NPHL-245/2020|EPI ISL 561251|B.1.1|Gambia|2020	Africa|hCoV-19/South Africa/KRISP-0190/2020|EPI ISL 482709|B.1.1.273|South Africa|2020-06-06	0.0001693971	Africa
Africa|hCoV-19/Gambia/NPHL-2457/2020|EPI ISL 561252|B.1.1|Gambia|2020-07-21	Africa|hCoV-19/South Africa/KRISP-0190/2020|EPI ISL 482709|B.1.1.273|South Africa|2020-06-06	0.0003449402	Africa
Africa|hCoV-19/Gambia/NPHL-2458/2020|EPI ISL 561253|B.1.292|Gambia|2020-07-21	Africa|hCoV-19/South Africa/KRISP-0190/2020|EPI ISL 482709|B.1.1.273|South Africa|2020-06-06	0.0004140982	Africa
Africa|hCoV-19/Gambia/NPHL-2463/2020|EPI ISL 561254|B.1.1|Gambia|2020	Africa|hCoV-19/South Africa/KRISP-0190/2020|EPI ISL 482709|B.1.1.273|South Africa|2020-06-06	0.0003484128	Africa
Africa|hCoV-19/Gambia/NPHL-2465/2020|EPI ISL 561255|B.1.1|Gambia|2020-07-21	Africa|hCoV-19/South Africa/KRISP-0190/2020|EPI ISL 482709|B.1.1.273|South Africa|2020-06-06	0.0003449640	Africa
Africa|hCoV-19/Gambia/NPHL-2469/2020|EPI ISL 561256|B.1.5.12|Gambia|2020-07-21	Africa|hCoV-19/South Africa/KRISP-0190/2020|EPI ISL 482709|B.1.1.273|South Africa|2020-06-06	0.0004830296	Africa
Africa|hCoV-19/Gambia/NPHL-247/2020|EPI ISL 561257|B.1.1.293|Gambia|2020	Africa|hCoV-19/South Africa/KRISP-0190/2020|EPI ISL 482709|B.1.1.273|South Africa|2020-06-06	0.0002690532	Africa
Africa|hCoV-19/Gambia/NPHL-2470/2020|EPI ISL 561258|B.1.1|Gambia|2020-07-21	Africa|hCoV-19/South Africa/KRISP-0190/2020|EPI ISL 482709|B.1.1.273|South Africa|2020-06-06	0.0003449521	Africa
Africa|hCoV-19/Gambia/NPHL-2472/2020|EPI ISL 561259|B.1.5.12|Gambia|2020-07-21	Africa|hCoV-19/South Africa/KRISP-0190/2020|EPI ISL 482709|B.1.1.273|South Africa|2020-06-06	0.0002759636	Africa
Africa|hCoV-19/Gambia/NPHL-2473/2020|EPI ISL 561260|B.1.5.12|Gambia|2020-07-21	Africa|hCoV-19/South Africa/KRISP-0190/2020|EPI ISL 482709|B.1.1.273|South Africa|2020-06-06	0.0005383020	Africa
Africa|hCoV-19/Gambia/NPHL-2478/2020|EPI ISL 561261|B.1.5.12|Gambia|2020-07-21	Africa|hCoV-19/South Africa/KRISP-0190/2020|EPI ISL 482709|B.1.1.273|South Africa|2020-06-06	0.0003136066	Africa
Africa|hCoV-19/Gambia/NPHL-2497/2020|EPI ISL 561262|B.1.1.242|Gambia|2020-07-21	Africa|hCoV-19/South Africa/KRISP-0190/2020|EPI ISL 482709|B.1.1.273|South Africa|2020-06-06	0.0003135552	Africa
Africa|hCoV-19/Gambia/NPHL-2504/2020|EPI ISL 561264|B.1.5.12|Gambia|2020-07-23	Africa|hCoV-19/South Africa/KRISP-0190/2020|EPI ISL 482709|B.1.1.273|South Africa|2020-06-06	0.0005475687	Africa
Africa|hCoV-19/Gambia/NPHL-2514/2020|EPI ISL 561265|B.1.5.12|Gambia|2020-07-21	Africa|hCoV-19/South Africa/KRISP-0190/2020|EPI ISL 482709|B.1.1.273|South Africa|2020-06-06	0.0004830345	Africa
Africa|hCoV-19/Gambia/NPHL-2521/2020|EPI ISL 561266|B.1.5.12|Gambia|2020-07-23	Africa|hCoV-19/South Africa/KRISP-0190/2020|EPI ISL 482709|B.1.1.273|South Africa|2020-06-06	0.0004830147	Africa
Africa|hCoV-19/Gambia/NPHL-2522/2020|EPI ISL 561267|B.1.1.293|Gambia|2020-07-22	Africa|hCoV-19/South Africa/KRISP-0190/2020|EPI ISL 482709|B.1.1.273|South Africa|2020-06-06	0.0003107108	Africa
Africa|hCoV-19/Gambia/NPHL-2524/2020|EPI ISL 561268|B.1.1|Gambia|2020-07-24	Africa|hCoV-19/South Africa/KRISP-0190/2020|EPI ISL 482709|B.1.1.273|South Africa|2020-06-06	0.0003027042	Africa
Africa|hCoV-19/Gambia/NPHL-2529/2020|EPI ISL 561269|B.1.1.293|Gambia|2020-07-21	Africa|hCoV-19/South Africa/KRISP-0190/2020|EPI ISL 482709|B.1.1.273|South Africa|2020-06-06	0.0002759283	Africa
Africa|hCoV-19/Gambia/NPHL-253/2020|EPI ISL 561270|B.1.1.293|Gambia|2020	Africa|hCoV-19/South Africa/KRISP-0190/2020|EPI ISL 482709|B.1.1.273|South Africa|2020-06-06	0.0003026808	Africa
Africa|hCoV-19/Gambia/NPHL-2537/2020|EPI ISL 561271|B.1.1|Gambia|2020	Africa|hCoV-19/South Africa/KRISP-0190/2020|EPI ISL 482709|B.1.1.273|South Africa|2020-06-06	0.0003757706	Africa
Africa|hCoV-19/Gambia/NPHL-2538/2020|EPI ISL 561272|B.1.5.12|Gambia|2020-07-21	Africa|hCoV-19/South Africa/KRISP-0190/2020|EPI ISL 482709|B.1.1.273|South Africa|2020-06-06	0.0004484935	Africa
Africa|hCoV-19/Gambia/NPHL-2550/2020|EPI ISL 561274|B.1.292|Gambia|2020-07-21	Africa|hCoV-19/South Africa/KRISP-0190/2020|EPI ISL 482709|B.1.1.273|South Africa|2020-06-06	0.0003794774	Africa
Africa|hCoV-19/Gambia/NPHL-2554/2020|EPI ISL 561275|B.1.5.12|Gambia|2020	Africa|hCoV-19/South Africa/KRISP-0190/2020|EPI ISL 482709|B.1.1.273|South Africa|2020-06-06	0.0003794958	Africa
Africa|hCoV-19/Gambia/NPHL-2555/2020|EPI ISL 561276|B.1.1|Gambia|2020-07-21	Africa|hCoV-19/South Africa/KRISP-0190/2020|EPI ISL 482709|B.1.1.273|South Africa|2020-06-06	0.0003136556	Africa
Africa|hCoV-19/Gambia/NPHL-256/2020|EPI ISL 561277|B.1.1.293|Gambia|2020	Africa|hCoV-19/South Africa/KRISP-0190/2020|EPI ISL 482709|B.1.1.273|South Africa|2020-06-06	0.0002017838	Africa
Africa|hCoV-19/Gambia/NPHL-2560/2020|EPI ISL 561278|B.1.1|Gambia|2020	Africa|hCoV-19/South Africa/KRISP-0190/2020|EPI ISL 482709|B.1.1.273|South Africa|2020-06-06	0.0003449402	Africa
Africa|hCoV-19/Gambia/NPHL-2567/2020|EPI ISL 561279|B.1|Gambia|2020	Africa|hCoV-19/South Africa/KRISP-0190/2020|EPI ISL 482709|B.1.1.273|South Africa|2020-06-06	0.0006056588	Africa
Africa|hCoV-19/Gambia/NPHL-2573/2020|EPI ISL 561280|B.1.1.293|Gambia|2020	Africa|hCoV-19/South Africa/KRISP-0190/2020|EPI ISL 482709|B.1.1.273|South Africa|2020-06-06	0.0002759664	Africa
Africa|hCoV-19/Gambia/NPHL-2586/2020|EPI ISL 561281|B.1.5.12|Gambia|2020-07-23	Africa|hCoV-19/South Africa/KRISP-0190/2020|EPI ISL 482709|B.1.1.273|South Africa|2020-06-06	0.0003832635	Africa
Africa|hCoV-19/Gambia/NPHL-2588/2020|EPI ISL 561282|B.1.1|Gambia|2020	Africa|hCoV-19/South Africa/KRISP-0190/2020|EPI ISL 482709|B.1.1.273|South Africa|2020-06-06	0.0003699743	Africa
Africa|hCoV-19/Gambia/NPHL-2615/2020|EPI ISL 561283|B.1.1.293|Gambia|2020-08-18	Africa|hCoV-19/South Africa/KRISP-0190/2020|EPI ISL 482709|B.1.1.273|South Africa|2020-06-06	0.0003026808	Africa
Africa|hCoV-19/Gambia/NPHL-2626/2020|EPI ISL 561284|B.1.1.293|Gambia|2020	Africa|hCoV-19/South Africa/KRISP-0190/2020|EPI ISL 482709|B.1.1.273|South Africa|2020-06-06	0.0003027246	Africa
Africa|hCoV-19/Gambia/NPHL-2640/2020|EPI ISL 561285|B.1.5.12|Gambia|2020-06-17	Africa|hCoV-19/South Africa/KRISP-0190/2020|EPI ISL 482709|B.1.1.273|South Africa|2020-06-06	0.0003699918	Africa
Africa|hCoV-19/Gambia/NPHL-266/2020|EPI ISL 561286|B.1.5.12|Gambia|2020	Africa|hCoV-19/South Africa/KRISP-0190/2020|EPI ISL 482709|B.1.1.273|South Africa|2020-06-06	0.0004485182	Africa
Africa|hCoV-19/Gambia/NPHL-2706/2020|EPI ISL 561287|B.1.292|Gambia|2020	Africa|hCoV-19/South Africa/KRISP-0190/2020|EPI ISL 482709|B.1.1.273|South Africa|2020-06-06	0.0004372704	Africa
Africa|hCoV-19/Gambia/NPHL-2712/2020|EPI ISL 561288|B.1.5.12|Gambia|2020-08-03	Africa|hCoV-19/South Africa/KRISP-0190/2020|EPI ISL 482709|B.1.1.273|South Africa|2020-06-06	0.0004709699	Africa
Africa|hCoV-19/Gambia/NPHL-2727/2020|EPI ISL 561289|B.1.5.12|Gambia|2020-08-04	Africa|hCoV-19/South Africa/KRISP-0190/2020|EPI ISL 482709|B.1.1.273|South Africa|2020-06-06	0.0004709494	Africa
Africa|hCoV-19/Gambia/NPHL-2729/2020|EPI ISL 561290|B.1.1|Gambia|2020-07-23	Africa|hCoV-19/South Africa/KRISP-0190/2020|EPI ISL 482709|B.1.1.273|South Africa|2020-06-06	0.0003363335	Africa
Africa|hCoV-19/Gambia/NPHL-2736/2020|EPI ISL 561291|B.1.1.242|Gambia|2020-07-25	Africa|hCoV-19/South Africa/KRISP-0190/2020|EPI ISL 482709|B.1.1.273|South Africa|2020-06-06	0.0003699669	Africa
Africa|hCoV-19/Gambia/NPHL-2759/2020|EPI ISL 561292|B.1.5.12|Gambia|2020-08-07	Africa|hCoV-19/South Africa/KRISP-0190/2020|EPI ISL 482709|B.1.1.273|South Africa|2020-06-06	0.0004373395	Africa
Africa|hCoV-19/Gambia/NPHL-2762/2020|EPI ISL 561293|B.1.5.12|Gambia|2020-07-25	Africa|hCoV-19/South Africa/KRISP-0190/2020|EPI ISL 482709|B.1.1.273|South Africa|2020-06-06	0.0005046089	Africa
Africa|hCoV-19/Gambia/NPHL-2767/2020|EPI ISL 561294|B.1.1.293|Gambia|2020-07-25	Africa|hCoV-19/South Africa/KRISP-0190/2020|EPI ISL 482709|B.1.1.273|South Africa|2020-06-06	0.0003363268	Africa
Africa|hCoV-19/Gambia/NPHL-2768/2020|EPI ISL 561295|B.1.1.293|Gambia|2020-07-27	Africa|hCoV-19/South Africa/KRISP-0190/2020|EPI ISL 482709|B.1.1.273|South Africa|2020-06-06	0.0002690442	Africa
Africa|hCoV-19/Gambia/NPHL-277/2020|EPI ISL 561296|B.1.5.12|Gambia|2020	Africa|hCoV-19/South Africa/KRISP-0190/2020|EPI ISL 482709|B.1.1.273|South Africa|2020-06-06	0.0004709605	Africa
Africa|hCoV-19/Gambia/NPHL-2785/2020|EPI ISL 561297|B.1.1.242|Gambia|2020-07-27	Africa|hCoV-19/South Africa/KRISP-0190/2020|EPI ISL 482709|B.1.1.273|South Africa|2020-06-06	0.0003026850	Africa
Africa|hCoV-19/Gambia/NPHL-2790/2020|EPI ISL 561298|B.1.1.293|Gambia|2020	Africa|hCoV-19/South Africa/KRISP-0190/2020|EPI ISL 482709|B.1.1.273|South Africa|2020-06-06	0.0003363335	Africa
Africa|hCoV-19/Gambia/NPHL-2825/2020|EPI ISL 561299|B.1.5.12|Gambia|2020	Africa|hCoV-19/South Africa/KRISP-0190/2020|EPI ISL 482709|B.1.1.273|South Africa|2020-06-06	0.0004709066	Africa
Africa|hCoV-19/Gambia/NPHL-287/2020|EPI ISL 561300|B.1.1.293|Gambia|2020	Africa|hCoV-19/South Africa/KRISP-0190/2020|EPI ISL 482709|B.1.1.273|South Africa|2020-06-06	0.0003026971	Africa
Africa|hCoV-19/Gambia/NPHL-2889/2020|EPI ISL 561301|B.1.5.12|Gambia|2020	Africa|hCoV-19/South Africa/KRISP-0190/2020|EPI ISL 482709|B.1.1.273|South Africa|2020-06-06	0.0005136442	Africa
Africa|hCoV-19/Gambia/NPHL-2892/2020|EPI ISL 561302|B.1.5.12|Gambia|2020-09-07	Africa|hCoV-19/South Africa/KRISP-0190/2020|EPI ISL 482709|B.1.1.273|South Africa|2020-06-06	0.0005136442	Africa
Africa|hCoV-19/Gambia/NPHL-290/2020|EPI ISL 561303|B.1.1.293|Gambia|2020	Africa|hCoV-19/South Africa/KRISP-0190/2020|EPI ISL 482709|B.1.1.273|South Africa|2020-06-06	0.0002690441	Africa
Africa|hCoV-19/Gambia/NPHL-2909/2020|EPI ISL 561304|B.1.1.293|Gambia|2020-07-26	Africa|hCoV-19/South Africa/KRISP-0190/2020|EPI ISL 482709|B.1.1.273|South Africa|2020-06-06	0.0003026940	Africa
Africa|hCoV-19/Gambia/NPHL-2984/2020|EPI ISL 561307|B.1.1.293|Gambia|2020	Africa|hCoV-19/South Africa/KRISP-0190/2020|EPI ISL 482709|B.1.1.273|South Africa|2020-06-06	0.0003363481	Africa
Africa|hCoV-19/Gambia/NPHL-299/2020|EPI ISL 561308|B.1.1.293|Gambia|2020	Africa|hCoV-19/South Africa/KRISP-0190/2020|EPI ISL 482709|B.1.1.273|South Africa|2020-06-06	0.0003026869	Africa
Africa|hCoV-19/Gambia/NPHL-3047/2020|EPI ISL 561309|B.1.5.12|Gambia|2020-07-28	Africa|hCoV-19/South Africa/KRISP-0190/2020|EPI ISL 482709|B.1.1.273|South Africa|2020-06-06	0.0005094581	Africa
Africa|hCoV-19/Gambia/NPHL-3055/2020|EPI ISL 561310|B.1.5.12|Gambia|2020-07-17	Africa|hCoV-19/South Africa/KRISP-0190/2020|EPI ISL 482709|B.1.1.273|South Africa|2020-06-06	0.0005046089	Africa
Africa|hCoV-19/Gambia/NPHL-3062/2020|EPI ISL 561311|B.1.5.12|Gambia|2020	Africa|hCoV-19/South Africa/KRISP-0190/2020|EPI ISL 482709|B.1.1.273|South Africa|2020-06-06	0.0005094581	Africa
Africa|hCoV-19/Gambia/NPHL-3079/2020|EPI ISL 561312|B.1.5.12|Gambia|2020-07-27	Africa|hCoV-19/South Africa/KRISP-0190/2020|EPI ISL 482709|B.1.1.273|South Africa|2020-06-06	0.0005136442	Africa
Africa|hCoV-19/Gambia/NPHL-3206/2020|EPI ISL 561313|B.1.1.293|Gambia|2020	Africa|hCoV-19/South Africa/KRISP-0190/2020|EPI ISL 482709|B.1.1.273|South Africa|2020-06-06	0.0003699830	Africa
Africa|hCoV-19/Gambia/NPHL-3254/2020|EPI ISL 561315|B.1.5.12|Gambia|2020-07-28	Africa|hCoV-19/South Africa/KRISP-0190/2020|EPI ISL 482709|B.1.1.273|South Africa|2020-06-06	0.0005087154	Africa
Africa|hCoV-19/Gambia/NPHL-3281/2020|EPI ISL 561316|B.1.1|Gambia|2020-07-28	Africa|hCoV-19/South Africa/KRISP-0190/2020|EPI ISL 482709|B.1.1.273|South Africa|2020-06-06	0.0004180876	Africa
Africa|hCoV-19/Gambia/NPHL-483B/2020|EPI ISL 561318|B.1.1|Gambia|2020	Africa|hCoV-19/South Africa/KRISP-0190/2020|EPI ISL 482709|B.1.1.273|South Africa|2020-06-06	0.0004182597	Africa
Africa|hCoV-19/Gambia/NPHL-704/2020|EPI ISL 561320|B.1.1.293|Gambia|2020	Africa|hCoV-19/South Africa/KRISP-0190/2020|EPI ISL 482709|B.1.1.273|South Africa|2020-06-06	0.0005175983	Africa
Africa|hCoV-19/Gambia/NPHL-737/2020|EPI ISL 561323|B.1.1.293|Gambia|2020	Africa|hCoV-19/South Africa/KRISP-0190/2020|EPI ISL 482709|B.1.1.273|South Africa|2020-06-06	0.0002414264	Africa
Africa|hCoV-19/Gambia/NPHL-748/2020|EPI ISL 561324|B.1.1|Gambia|2020	Africa|hCoV-19/South Africa/KRISP-0190/2020|EPI ISL 482709|B.1.1.273|South Africa|2020-06-06	0.0003027042	Africa
Africa|hCoV-19/Gambia/NPHL-758/2020|EPI ISL 561326|B.1.1.293|Gambia|2020	Africa|hCoV-19/South Africa/KRISP-0190/2020|EPI ISL 482709|B.1.1.273|South Africa|2020-06-06	0.0002412268	Africa
Africa|hCoV-19/Gambia/NPHL-760/2020|EPI ISL 561327|B.1.5|Gambia|2020	Africa|hCoV-19/South Africa/KRISP-0190/2020|EPI ISL 482709|B.1.1.273|South Africa|2020-06-06	0.0001694086	Africa
Africa|hCoV-19/Gambia/NPHL-790/2020|EPI ISL 561329|B.1.5|Gambia|2020	Africa|hCoV-19/South Africa/KRISP-0190/2020|EPI ISL 482709|B.1.1.273|South Africa|2020-06-06	0.0001366336	Africa
Africa|hCoV-19/Gambia/NPHL-923/2020|EPI ISL 561330|B.1.5.12|Gambia|2020	Africa|hCoV-19/South Africa/KRISP-0190/2020|EPI ISL 482709|B.1.1.273|South Africa|2020-06-06	0.0004036451	Africa
Africa|hCoV-19/Gambia/NPHL-930/2020|EPI ISL 561331|B.1.5|Gambia|2020	Africa|hCoV-19/South Africa/KRISP-0190/2020|EPI ISL 482709|B.1.1.273|South Africa|2020-06-06	0.0001707972	Africa
Africa|hCoV-19/Gambia/NPHL-941/2020|EPI ISL 561332|B.1.5.12|Gambia|2020	Africa|hCoV-19/South Africa/KRISP-0190/2020|EPI ISL 482709|B.1.1.273|South Africa|2020-06-06	0.0004372807	Africa
Africa|hCoV-19/Gambia/NPHL-956/2020|EPI ISL 561334|B.1.5.12|Gambia|2020	Africa|hCoV-19/South Africa/KRISP-0190/2020|EPI ISL 482709|B.1.1.273|South Africa|2020-06-06	0.0004441427	Africa
Africa|hCoV-19/Ghana/1651 S3/2020|EPI ISL 422387|A.11|Ghana|2020-03-25	Africa|hCoV-19/South Africa/KRISP-0190/2020|EPI ISL 482709|B.1.1.273|South Africa|2020-06-06	0.0005948649	Africa
Africa|hCoV-19/Ghana/1659 S14/2020|EPI ISL 422405|B.1.220|Ghana|2020-03-25	Africa|hCoV-19/South Africa/KRISP-0190/2020|EPI ISL 482709|B.1.1.273|South Africa|2020-06-06	0.0003154260	Africa
Africa|hCoV-19/Ghana/2230 S4/2020|EPI ISL 422390|B.40|Ghana|2020-03-25	Africa|hCoV-19/South Africa/KRISP-0190/2020|EPI ISL 482709|B.1.1.273|South Africa|2020-06-06	0.0005105799	Africa
Africa|hCoV-19/Ghana/2333 S5/2020|EPI ISL 422394|B.1.3|Ghana|2020-03-27	Africa|hCoV-19/South Africa/KRISP-0190/2020|EPI ISL 482709|B.1.1.273|South Africa|2020-06-06	0.0004115240	Africa
Africa|hCoV-19/Ghana/2573 S27/2020|EPI ISL 515082|A|Ghana|2020-03-29	Africa|hCoV-19/South Africa/KRISP-0190/2020|EPI ISL 482709|B.1.1.273|South Africa|2020-06-06	0.0007110131	Africa
Africa|hCoV-19/Ghana/2666 S32/2020|EPI ISL 515083|A|Ghana|2020-03-27	Africa|hCoV-19/South Africa/KRISP-0190/2020|EPI ISL 482709|B.1.1.273|South Africa|2020-06-06	0.0001371864	Africa
Africa|hCoV-19/Ghana/2709 S25/2020|EPI ISL 515084|B.1|Ghana|2020-03-28	Africa|hCoV-19/South Africa/KRISP-0190/2020|EPI ISL 482709|B.1.1.273|South Africa|2020-06-06	0.0004377310	Africa
Africa|hCoV-19/Ghana/2828 S6/2020|EPI ISL 422397|A.11|Ghana|2020-03-29	Africa|hCoV-19/South Africa/KRISP-0190/2020|EPI ISL 482709|B.1.1.273|South Africa|2020-06-06	0.0007162088	Africa
Africa|hCoV-19/Ghana/2852 S30/2020|EPI ISL 515085|B.6|Ghana|2020-03-28	Africa|hCoV-19/South Africa/KRISP-0190/2020|EPI ISL 482709|B.1.1.273|South Africa|2020-06-06	0.0001368954	Africa
Africa|hCoV-19/Ghana/2914 S8/2020|EPI ISL 422399|B.1.1|Ghana|2020-03-30	Africa|hCoV-19/South Africa/KRISP-0190/2020|EPI ISL 482709|B.1.1.273|South Africa|2020-06-06	0.0001734956	Africa
Africa|hCoV-19/Ghana/34927 S20/2020|EPI ISL 515086|A.11|Ghana|2020-05-23	Africa|hCoV-19/South Africa/KRISP-0190/2020|EPI ISL 482709|B.1.1.273|South Africa|2020-06-06	0.0006114993	Africa
Africa|hCoV-19/Ghana/34928 S21/2020|EPI ISL 515087|A.11|Ghana|2020-05-23	Africa|hCoV-19/South Africa/KRISP-0190/2020|EPI ISL 482709|B.1.1.273|South Africa|2020-06-06	0.0007158037	Africa
Africa|hCoV-19/Ghana/34980 S22/2020|EPI ISL 515088|B.1.1|Ghana|2020-05-23	Africa|hCoV-19/South Africa/KRISP-0190/2020|EPI ISL 482709|B.1.1.273|South Africa|2020-06-06	0.0001733771	Africa
Africa|hCoV-19/Ghana/34983 S40/2020|EPI ISL 515089|B.1.1|Ghana|2020-05-23	Africa|hCoV-19/South Africa/KRISP-0190/2020|EPI ISL 482709|B.1.1.273|South Africa|2020-06-06	0.0002390500	Africa
Africa|hCoV-19/Ghana/35012 S17/2020|EPI ISL 515090|B.1.1|Ghana|2020-05-23	Africa|hCoV-19/South Africa/KRISP-0190/2020|EPI ISL 482709|B.1.1.273|South Africa|2020-06-06	0.0002354168	Africa
Africa|hCoV-19/Ghana/35019 S18/2020|EPI ISL 515091|B.1.1|Ghana|2020-05-23	Africa|hCoV-19/South Africa/KRISP-0190/2020|EPI ISL 482709|B.1.1.273|South Africa|2020-06-06	0.0001376253	Africa
Africa|hCoV-19/Ghana/35183 S24/2020|EPI ISL 515092|A|Ghana|2020-05-24	Africa|hCoV-19/South Africa/KRISP-0190/2020|EPI ISL 482709|B.1.1.273|South Africa|2020-06-06	0.0001391959	Africa
Africa|hCoV-19/Ghana/35280 S41/2020|EPI ISL 515093|A|Ghana|2020-05-24	Africa|hCoV-19/South Africa/KRISP-0190/2020|EPI ISL 482709|B.1.1.273|South Africa|2020-06-06	0.0006206635	Africa
Africa|hCoV-19/Ghana/35394 S49/2020|EPI ISL 515094|B.1.1.307|Ghana|2020-05-24	Africa|hCoV-19/South Africa/KRISP-0190/2020|EPI ISL 482709|B.1.1.273|South Africa|2020-06-06	0.0001724046	Africa
Africa|hCoV-19/Ghana/35466 S19/2020|EPI ISL 515095|B.1.1|Ghana|2020-05-24	Africa|hCoV-19/South Africa/KRISP-0190/2020|EPI ISL 482709|B.1.1.273|South Africa|2020-06-06	0.0002048307	Africa
Africa|hCoV-19/Ghana/35563 S37/2020|EPI ISL 515096|A.11|Ghana|2020-05-24	Africa|hCoV-19/South Africa/KRISP-0190/2020|EPI ISL 482709|B.1.1.273|South Africa|2020-06-06	0.0007402079	Africa
Africa|hCoV-19/Ghana/36523 S23/2020|EPI ISL 515097|A|Ghana|2020-05-27	Africa|hCoV-19/South Africa/KRISP-0190/2020|EPI ISL 482709|B.1.1.273|South Africa|2020-06-06	0.0002741266	Africa
Africa|hCoV-19/Ghana/81216 S36/2020|EPI ISL 515098|A|Ghana|2020-05-20	Africa|hCoV-19/South Africa/KRISP-0190/2020|EPI ISL 482709|B.1.1.273|South Africa|2020-06-06	0.0007105631	Africa
Africa|hCoV-19/Ghana/81219 S34/2020|EPI ISL 515099|B.1.1|Ghana|2020-05-20	Africa|hCoV-19/South Africa/KRISP-0190/2020|EPI ISL 482709|B.1.1.273|South Africa|2020-06-06	0.0001366242	Africa
Africa|hCoV-19/Ghana/82879 S48/2020|EPI ISL 515100|B.1|Ghana|2020-05-20	Africa|hCoV-19/South Africa/KRISP-0190/2020|EPI ISL 482709|B.1.1.273|South Africa|2020-06-06	0.0004400630	Africa
Africa|hCoV-19/Ghana/83637 S29/2020|EPI ISL 515101|B.1.1|Ghana|2020-05-22	Africa|hCoV-19/South Africa/KRISP-0190/2020|EPI ISL 482709|B.1.1.273|South Africa|2020-06-06	0.0001688846	Africa
Africa|hCoV-19/Ghana/84049 S31/2020|EPI ISL 515102|B.1|Ghana|2020-05-25	Africa|hCoV-19/South Africa/KRISP-0190/2020|EPI ISL 482709|B.1.1.273|South Africa|2020-06-06	0.0004720320	Africa
Africa|hCoV-19/Ghana/84162 S45/2020|EPI ISL 515103|A|Ghana|2020-04-25	Africa|hCoV-19/South Africa/KRISP-0190/2020|EPI ISL 482709|B.1.1.273|South Africa|2020-06-06	0.0005861842	Africa
Africa|hCoV-19/Ghana/84182 S43/2020|EPI ISL 515104|B.1.1|Ghana|2020-05-25	Africa|hCoV-19/South Africa/KRISP-0190/2020|EPI ISL 482709|B.1.1.273|South Africa|2020-06-06	0.0003073508	Africa
Africa|hCoV-19/Ghana/84210 S44/2020|EPI ISL 515105|A|Ghana|2020-05-24	Africa|hCoV-19/South Africa/KRISP-0190/2020|EPI ISL 482709|B.1.1.273|South Africa|2020-06-06	0.0006458357	Africa
Africa|hCoV-19/Ghana/84218 S47/2020|EPI ISL 515106|A|Ghana|2020-05-25	Africa|hCoV-19/South Africa/KRISP-0190/2020|EPI ISL 482709|B.1.1.273|South Africa|2020-06-06	0.0007247874	Africa
Africa|hCoV-19/Ghana/84260 S28/2020|EPI ISL 515107|A|Ghana|2020-05-25	Africa|hCoV-19/South Africa/KRISP-0190/2020|EPI ISL 482709|B.1.1.273|South Africa|2020-06-06	0.0006111402	Africa
Africa|hCoV-19/Ghana/84279 S42/2020|EPI ISL 515108|B.1|Ghana|2020-05-25	Africa|hCoV-19/South Africa/KRISP-0190/2020|EPI ISL 482709|B.1.1.273|South Africa|2020-06-06	0.0004751392	Africa
Africa|hCoV-19/Ghana/84301 S35/2020|EPI ISL 515109|A.11|Ghana|2020-05-24	Africa|hCoV-19/South Africa/KRISP-0190/2020|EPI ISL 482709|B.1.1.273|South Africa|2020-06-06	0.0005971066	Africa
Africa|hCoV-19/Ghana/84430 S51/2020|EPI ISL 515110|B.1.1.307|Ghana|2020-05-25	Africa|hCoV-19/South Africa/KRISP-0190/2020|EPI ISL 482709|B.1.1.273|South Africa|2020-06-06	0.0001692710	Africa
Africa|hCoV-19/Ghana/84438 S50/2020|EPI ISL 515111|A|Ghana|2020-05-24	Africa|hCoV-19/South Africa/KRISP-0190/2020|EPI ISL 482709|B.1.1.273|South Africa|2020-06-06	0.0006088668	Africa
Africa|hCoV-19/Ghana/84484 S16/2020|EPI ISL 515112|B.1.1|Ghana|2020-05-25	Africa|hCoV-19/South Africa/KRISP-0190/2020|EPI ISL 482709|B.1.1.273|South Africa|2020-06-06	0.0002414597	Africa
Africa|hCoV-19/Ghana/KATH23/2020|EPI ISL 515181|A.11|Ghana|2020-03-22	Africa|hCoV-19/South Africa/KRISP-0190/2020|EPI ISL 482709|B.1.1.273|South Africa|2020-06-06	0.0005719594	Africa
Africa|hCoV-19/Ghana/TTH10/2020|EPI ISL 515182|A|Ghana|2020-03-27	Africa|hCoV-19/South Africa/KRISP-0190/2020|EPI ISL 482709|B.1.1.273|South Africa|2020-06-06	0.0005382496	Africa
Africa|hCoV-19/Ghana/TTH11/2020|EPI ISL 515183|A|Ghana|2020-03-27	Africa|hCoV-19/South Africa/KRISP-0190/2020|EPI ISL 482709|B.1.1.273|South Africa|2020-06-06	0.0005400295	Africa
Africa|hCoV-19/Ghana/TTH6/2020|EPI ISL 515248|A|Ghana|2020-03-27	Africa|hCoV-19/South Africa/KRISP-0190/2020|EPI ISL 482709|B.1.1.273|South Africa|2020-06-06	0.0006005290	Africa
Africa|hCoV-19/Kenya/C1092/2020|EPI ISL 457849|B.1.5|Kenya|2020-04-18	Africa|hCoV-19/South Africa/KRISP-0190/2020|EPI ISL 482709|B.1.1.273|South Africa|2020-06-06	0.0002801002	Africa
Africa|hCoV-19/Kenya/C1102/2020|EPI ISL 568708|B.1.5|Kenya|2020-04-19	Africa|hCoV-19/South Africa/KRISP-0190/2020|EPI ISL 482709|B.1.1.273|South Africa|2020-06-06	0.0003772310	Africa
Africa|hCoV-19/Kenya/C1162/2020|EPI ISL 457850|B.1.5|Kenya|2020-04-19	Africa|hCoV-19/South Africa/KRISP-0190/2020|EPI ISL 482709|B.1.1.273|South Africa|2020-06-06	0.0002425002	Africa
Africa|hCoV-19/Kenya/C1216/2020|EPI ISL 457854|B.1.5|Kenya|2020-04-19	Africa|hCoV-19/South Africa/KRISP-0190/2020|EPI ISL 482709|B.1.1.273|South Africa|2020-06-06	0.0002690686	Africa
Africa|hCoV-19/Kenya/C1292/2020|EPI ISL 457856|B|Kenya|2020-04-20	Africa|hCoV-19/South Africa/KRISP-0190/2020|EPI ISL 482709|B.1.1.273|South Africa|2020-06-06	0.0002744425	Africa
Africa|hCoV-19/Kenya/C1357/2020|EPI ISL 457858|B.1.5|Kenya|2020-04-20	Africa|hCoV-19/South Africa/KRISP-0190/2020|EPI ISL 482709|B.1.1.273|South Africa|2020-06-06	0.0002460539	Africa
Africa|hCoV-19/Kenya/C1422/2020|EPI ISL 457861|B.1|Kenya|2020-04-20	Africa|hCoV-19/South Africa/KRISP-0190/2020|EPI ISL 482709|B.1.1.273|South Africa|2020-06-06	0.0002825112	Africa
Africa|hCoV-19/Kenya/C1499/2020|EPI ISL 457863|B.1.5|Kenya|2020-04-20	Africa|hCoV-19/South Africa/KRISP-0190/2020|EPI ISL 482709|B.1.1.273|South Africa|2020-06-06	0.0002744179	Africa
Africa|hCoV-19/Kenya/C1646/2020|EPI ISL 457865|B.1.5|Kenya|2020-04-21	Africa|hCoV-19/South Africa/KRISP-0190/2020|EPI ISL 482709|B.1.1.273|South Africa|2020-06-06	0.0002489145	Africa
Africa|hCoV-19/Kenya/C1739/2020|EPI ISL 457866|B|Kenya|2020-04-22	Africa|hCoV-19/South Africa/KRISP-0190/2020|EPI ISL 482709|B.1.1.273|South Africa|2020-06-06	0.0002816926	Africa
Africa|hCoV-19/Kenya/C1751/2020|EPI ISL 457867|B.1.5|Kenya|2020-04-22	Africa|hCoV-19/South Africa/KRISP-0190/2020|EPI ISL 482709|B.1.1.273|South Africa|2020-06-06	0.0002354144	Africa
Africa|hCoV-19/Kenya/C21582/2020|EPI ISL 568872|B.1|Kenya|2020-06-22	Africa|hCoV-19/South Africa/KRISP-0190/2020|EPI ISL 482709|B.1.1.273|South Africa|2020-06-06	0.0005046090	Africa
Africa|hCoV-19/Kenya/C22/2020|EPI ISL 457845|B.1.5|Kenya|2020-03-17	Africa|hCoV-19/South Africa/KRISP-0190/2020|EPI ISL 482709|B.1.1.273|South Africa|2020-06-06	0.0002111440	Africa
Africa|hCoV-19/Kenya/C2439/2020|EPI ISL 457877|B.1.5|Kenya|2020-04-24	Africa|hCoV-19/South Africa/KRISP-0190/2020|EPI ISL 482709|B.1.1.273|South Africa|2020-06-06	0.0003057693	Africa
Africa|hCoV-19/Kenya/C2449/2020|EPI ISL 457878|B.1.5|Kenya|2020-04-24	Africa|hCoV-19/South Africa/KRISP-0190/2020|EPI ISL 482709|B.1.1.273|South Africa|2020-06-06	0.0003130459	Africa
Africa|hCoV-19/Kenya/C2469/2020|EPI ISL 457879|B.1.5|Kenya|2020-04-24	Africa|hCoV-19/South Africa/KRISP-0190/2020|EPI ISL 482709|B.1.1.273|South Africa|2020-06-06	0.0002389088	Africa
Africa|hCoV-19/Kenya/C253/2020|EPI ISL 457868|B.1|Kenya|2020-04-03	Africa|hCoV-19/South Africa/KRISP-0190/2020|EPI ISL 482709|B.1.1.273|South Africa|2020-06-06	0.0002690623	Africa
Africa|hCoV-19/Kenya/C256/2020|EPI ISL 568697|B.1.5|Kenya|2020-04-04	Africa|hCoV-19/South Africa/KRISP-0190/2020|EPI ISL 482709|B.1.1.273|South Africa|2020-06-06	0.0003144969	Africa
Africa|hCoV-19/Kenya/C2582/2020|EPI ISL 457883|B.1.5|Kenya|2020-04-25	Africa|hCoV-19/South Africa/KRISP-0190/2020|EPI ISL 482709|B.1.1.273|South Africa|2020-06-06	0.0003116047	Africa
Africa|hCoV-19/Kenya/C2685/2020|EPI ISL 457884|B.1.5|Kenya|2020-04-25	Africa|hCoV-19/South Africa/KRISP-0190/2020|EPI ISL 482709|B.1.1.273|South Africa|2020-06-06	0.0003032416	Africa
Africa|hCoV-19/Kenya/C2777/2020|EPI ISL 457887|B.1|Kenya|2020-04-26	Africa|hCoV-19/South Africa/KRISP-0190/2020|EPI ISL 482709|B.1.1.273|South Africa|2020-06-06	0.0002489057	Africa
Africa|hCoV-19/Kenya/C2826/2020|EPI ISL 457891|B.1.5|Kenya|2020-04-27	Africa|hCoV-19/South Africa/KRISP-0190/2020|EPI ISL 482709|B.1.1.273|South Africa|2020-06-06	0.0002377891	Africa
Africa|hCoV-19/Kenya/C2847/2020|EPI ISL 457892|B.1.5|Kenya|2020-04-27	Africa|hCoV-19/South Africa/KRISP-0190/2020|EPI ISL 482709|B.1.1.273|South Africa|2020-06-06	0.0002460799	Africa
Africa|hCoV-19/Kenya/C293/2020|EPI ISL 457871|A|Kenya|2020-04-04	Africa|hCoV-19/South Africa/KRISP-0190/2020|EPI ISL 482709|B.1.1.273|South Africa|2020-06-06	0.0005231800	Africa
Africa|hCoV-19/Kenya/C310/2020|EPI ISL 457874|B.4|Kenya|2020-04-04	Africa|hCoV-19/South Africa/KRISP-0190/2020|EPI ISL 482709|B.1.1.273|South Africa|2020-06-06	0.0007202759	Africa
Africa|hCoV-19/Kenya/C3129/2020|EPI ISL 457897|B.1.5|Kenya|2020-04-28	Africa|hCoV-19/South Africa/KRISP-0190/2020|EPI ISL 482709|B.1.1.273|South Africa|2020-06-06	0.0002704848	Africa
Africa|hCoV-19/Kenya/C314/2020|EPI ISL 457875|A|Kenya|2020-04-04	Africa|hCoV-19/South Africa/KRISP-0190/2020|EPI ISL 482709|B.1.1.273|South Africa|2020-06-06	0.0006055696	Africa
Africa|hCoV-19/Kenya/C316/2020|EPI ISL 457876|B.4|Kenya|2020-04-04	Africa|hCoV-19/South Africa/KRISP-0190/2020|EPI ISL 482709|B.1.1.273|South Africa|2020-06-06	0.0007269143	Africa
Africa|hCoV-19/Kenya/C3194/2020|EPI ISL 457901|B.1.5|Kenya|2020-04-28	Africa|hCoV-19/South Africa/KRISP-0190/2020|EPI ISL 482709|B.1.1.273|South Africa|2020-06-06	0.0003115969	Africa
Africa|hCoV-19/Kenya/C3205/2020|EPI ISL 457902|B.1.5|Kenya|2020-04-28	Africa|hCoV-19/South Africa/KRISP-0190/2020|EPI ISL 482709|B.1.1.273|South Africa|2020-06-06	0.0002403194	Africa
Africa|hCoV-19/Kenya/C3208/2020|EPI ISL 457903|B.1.5|Kenya|2020-04-28	Africa|hCoV-19/South Africa/KRISP-0190/2020|EPI ISL 482709|B.1.1.273|South Africa|2020-06-06	0.0002454329	Africa
Africa|hCoV-19/Kenya/C3381/2020|EPI ISL 568714|B.1.5|Kenya|2020-04-30	Africa|hCoV-19/South Africa/KRISP-0190/2020|EPI ISL 482709|B.1.1.273|South Africa|2020-06-06	0.0002717644	Africa
Africa|hCoV-19/Kenya/C3427/2020|EPI ISL 457906|B.1.5|Kenya|2020-04-29	Africa|hCoV-19/South Africa/KRISP-0190/2020|EPI ISL 482709|B.1.1.273|South Africa|2020-06-06	0.0003054569	Africa
Africa|hCoV-19/Kenya/C3457/2020|EPI ISL 568715|B.1|Kenya|2020-04-30	Africa|hCoV-19/South Africa/KRISP-0190/2020|EPI ISL 482709|B.1.1.273|South Africa|2020-06-06	0.0003465019	Africa
Africa|hCoV-19/Kenya/C3739/2020|EPI ISL 568717|B.1.5|Kenya|2020-05-04	Africa|hCoV-19/South Africa/KRISP-0190/2020|EPI ISL 482709|B.1.1.273|South Africa|2020-06-06	0.0002377891	Africa
Africa|hCoV-19/Kenya/C389/2020|EPI ISL 568698|B.1.5|Kenya|2020-04-07	Africa|hCoV-19/South Africa/KRISP-0190/2020|EPI ISL 482709|B.1.1.273|South Africa|2020-06-06	0.0002398994	Africa
Africa|hCoV-19/Kenya/C3980/2020|EPI ISL 568719|B.1|Kenya|2020-05-05	Africa|hCoV-19/South Africa/KRISP-0190/2020|EPI ISL 482709|B.1.1.273|South Africa|2020-06-06	0.0002736392	Africa
Africa|hCoV-19/Kenya/C4083/2020|EPI ISL 568721|B.1.5|Kenya|2020-05-05	Africa|hCoV-19/South Africa/KRISP-0190/2020|EPI ISL 482709|B.1.1.273|South Africa|2020-06-06	0.0003159502	Africa
Africa|hCoV-19/Kenya/C4195/2020|EPI ISL 568723|B.1.5|Kenya|2020-06-05	Africa|hCoV-19/South Africa/KRISP-0190/2020|EPI ISL 482709|B.1.1.273|South Africa|2020-06-06	0.0002377974	Africa
Africa|hCoV-19/Kenya/C4199/2020|EPI ISL 568724|B.1.5|Kenya|2020-05-06	Africa|hCoV-19/South Africa/KRISP-0190/2020|EPI ISL 482709|B.1.1.273|South Africa|2020-06-06	0.0003088282	Africa
Africa|hCoV-19/Kenya/C4214/2020|EPI ISL 568725|B.1|Kenya|2020-06-05	Africa|hCoV-19/South Africa/KRISP-0190/2020|EPI ISL 482709|B.1.1.273|South Africa|2020-06-06	0.0002690505	Africa
Africa|hCoV-19/Kenya/C4419/2020|EPI ISL 568727|B.1|Kenya|2020-05-07	Africa|hCoV-19/South Africa/KRISP-0190/2020|EPI ISL 482709|B.1.1.273|South Africa|2020-06-06	0.0003366517	Africa
Africa|hCoV-19/Kenya/C4420/2020|EPI ISL 568728|B.1.5|Kenya|2020-05-07	Africa|hCoV-19/South Africa/KRISP-0190/2020|EPI ISL 482709|B.1.1.273|South Africa|2020-06-06	0.0003116723	Africa
Africa|hCoV-19/Kenya/C4585/2020|EPI ISL 568730|B.1.5|Kenya|2020-05-08	Africa|hCoV-19/South Africa/KRISP-0190/2020|EPI ISL 482709|B.1.1.273|South Africa|2020-06-06	0.0002717762	Africa
Africa|hCoV-19/Kenya/C460/2020|EPI ISL 457910|B.1.5|Kenya|2020-04-08	Africa|hCoV-19/South Africa/KRISP-0190/2020|EPI ISL 482709|B.1.1.273|South Africa|2020-06-06	0.0002090185	Africa
Africa|hCoV-19/Kenya/C4691/2020|EPI ISL 568733|B.1.5|Kenya|2020-05-09	Africa|hCoV-19/South Africa/KRISP-0190/2020|EPI ISL 482709|B.1.1.273|South Africa|2020-06-06	0.0002410558	Africa
Africa|hCoV-19/Kenya/C4710/2020|EPI ISL 568735|B.1.5|Kenya|2020-05-08	Africa|hCoV-19/South Africa/KRISP-0190/2020|EPI ISL 482709|B.1.1.273|South Africa|2020-06-06	0.0003363527	Africa
Africa|hCoV-19/Kenya/C4717/2020|EPI ISL 568737|B.1.5|Kenya|2020-05-08	Africa|hCoV-19/South Africa/KRISP-0190/2020|EPI ISL 482709|B.1.1.273|South Africa|2020-06-06	0.0002840657	Africa
Africa|hCoV-19/Kenya/C4872/2020|EPI ISL 568741|B.1.5|Kenya|2020-05-08	Africa|hCoV-19/South Africa/KRISP-0190/2020|EPI ISL 482709|B.1.1.273|South Africa|2020-06-06	0.0002743295	Africa
Africa|hCoV-19/Kenya/C4895/2020|EPI ISL 568742|B.1.5|Kenya|2020-05-08	Africa|hCoV-19/South Africa/KRISP-0190/2020|EPI ISL 482709|B.1.1.273|South Africa|2020-06-06	0.0003432204	Africa
Africa|hCoV-19/Kenya/C5008/2020|EPI ISL 568744|B.1|Kenya|2020-05-08	Africa|hCoV-19/South Africa/KRISP-0190/2020|EPI ISL 482709|B.1.1.273|South Africa|2020-06-06	0.0002800000	Africa
Africa|hCoV-19/Kenya/C5011/2020|EPI ISL 568745|B.1.5|Kenya|2020-05-08	Africa|hCoV-19/South Africa/KRISP-0190/2020|EPI ISL 482709|B.1.1.273|South Africa|2020-06-06	0.0003087963	Africa
Africa|hCoV-19/Kenya/C5119/2020|EPI ISL 568750|B.1|Kenya|2020-05-09	Africa|hCoV-19/South Africa/KRISP-0190/2020|EPI ISL 482709|B.1.1.273|South Africa|2020-06-06	0.0002717949	Africa
Africa|hCoV-19/Kenya/C5177/2020|EPI ISL 568752|B.1.5|Kenya|2020-05-09	Africa|hCoV-19/South Africa/KRISP-0190/2020|EPI ISL 482709|B.1.1.273|South Africa|2020-06-06	0.0002745338	Africa
Africa|hCoV-19/Kenya/C5178/2020|EPI ISL 568753|B.1.5|Kenya|2020-05-09	Africa|hCoV-19/South Africa/KRISP-0190/2020|EPI ISL 482709|B.1.1.273|South Africa|2020-06-06	0.0002826204	Africa
Africa|hCoV-19/Kenya/C5246/2020|EPI ISL 568754|B.1.5|Kenya|2020-05-09	Africa|hCoV-19/South Africa/KRISP-0190/2020|EPI ISL 482709|B.1.1.273|South Africa|2020-06-06	0.0002720755	Africa
Africa|hCoV-19/Kenya/C5288/2020|EPI ISL 568755|B.1.5|Kenya|2020-05-10	Africa|hCoV-19/South Africa/KRISP-0190/2020|EPI ISL 482709|B.1.1.273|South Africa|2020-06-06	0.0003467279	Africa
Africa|hCoV-19/Kenya/C5289/2020|EPI ISL 568756|B.1.5|Kenya|2020-05-10	Africa|hCoV-19/South Africa/KRISP-0190/2020|EPI ISL 482709|B.1.1.273|South Africa|2020-06-06	0.0002472876	Africa
Africa|hCoV-19/Kenya/C5328/2020|EPI ISL 568760|B.1.5|Kenya|2020-05-10	Africa|hCoV-19/South Africa/KRISP-0190/2020|EPI ISL 482709|B.1.1.273|South Africa|2020-06-06	0.0002745832	Africa
Africa|hCoV-19/Kenya/C5335/2020|EPI ISL 568762|B.1.5|Kenya|2020-05-10	Africa|hCoV-19/South Africa/KRISP-0190/2020|EPI ISL 482709|B.1.1.273|South Africa|2020-06-06	0.0002748195	Africa
Africa|hCoV-19/Kenya/C5384/2020|EPI ISL 568764|B.1.5|Kenya|2020-05-10	Africa|hCoV-19/South Africa/KRISP-0190/2020|EPI ISL 482709|B.1.1.273|South Africa|2020-06-06	0.0003363414	Africa
Africa|hCoV-19/Kenya/C54/2020|EPI ISL 457847|B.1|Kenya|2020-03-24	Africa|hCoV-19/South Africa/KRISP-0190/2020|EPI ISL 482709|B.1.1.273|South Africa|2020-06-06	0.0003084654	Africa
Africa|hCoV-19/Kenya/C544/2020|EPI ISL 457911|B.1.5|Kenya|2020-04-10	Africa|hCoV-19/South Africa/KRISP-0190/2020|EPI ISL 482709|B.1.1.273|South Africa|2020-06-06	0.0002090258	Africa
Africa|hCoV-19/Kenya/C5442/2020|EPI ISL 568767|B.1.5|Kenya|2020-05-10	Africa|hCoV-19/South Africa/KRISP-0190/2020|EPI ISL 482709|B.1.1.273|South Africa|2020-06-06	0.0003057694	Africa
Africa|hCoV-19/Kenya/C569/2020|EPI ISL 568700|B.1|Kenya|2020-04-12	Africa|hCoV-19/South Africa/KRISP-0190/2020|EPI ISL 482709|B.1.1.273|South Africa|2020-06-06	0.0002798531	Africa
Africa|hCoV-19/Kenya/C5695/2020|EPI ISL 568770|B.1.5|Kenya|2020-05-11	Africa|hCoV-19/South Africa/KRISP-0190/2020|EPI ISL 482709|B.1.1.273|South Africa|2020-06-06	0.0003397573	Africa
Africa|hCoV-19/Kenya/C5701/2020|EPI ISL 568772|B.1|Kenya|2020-05-11	Africa|hCoV-19/South Africa/KRISP-0190/2020|EPI ISL 482709|B.1.1.273|South Africa|2020-06-06	0.0002717830	Africa
Africa|hCoV-19/Kenya/C571/2020|EPI ISL 568702|A|Kenya|2020-04-12	Africa|hCoV-19/South Africa/KRISP-0190/2020|EPI ISL 482709|B.1.1.273|South Africa|2020-06-06	0.0005719017	Africa
Africa|hCoV-19/Kenya/C5767/2020|EPI ISL 568773|B.1.5|Kenya|2020-05-11	Africa|hCoV-19/South Africa/KRISP-0190/2020|EPI ISL 482709|B.1.1.273|South Africa|2020-06-06	0.0003848223	Africa
Africa|hCoV-19/Kenya/C5811/2020|EPI ISL 568775|B.1.5|Kenya|2020-05-11	Africa|hCoV-19/South Africa/KRISP-0190/2020|EPI ISL 482709|B.1.1.273|South Africa|2020-06-06	0.0002717827	Africa
Africa|hCoV-19/Kenya/C5813/2020|EPI ISL 568776|B.1|Kenya|2020-05-11	Africa|hCoV-19/South Africa/KRISP-0190/2020|EPI ISL 482709|B.1.1.273|South Africa|2020-06-06	0.0002745338	Africa
Africa|hCoV-19/Kenya/C5835/2020|EPI ISL 568777|B.1.5|Kenya|2020-05-12	Africa|hCoV-19/South Africa/KRISP-0190/2020|EPI ISL 482709|B.1.1.273|South Africa|2020-06-06	0.0003086484	Africa
Africa|hCoV-19/Kenya/C587/2020|EPI ISL 457912|B.1.5|Kenya|2020-04-11	Africa|hCoV-19/South Africa/KRISP-0190/2020|EPI ISL 482709|B.1.1.273|South Africa|2020-06-06	0.0002786186	Africa
Africa|hCoV-19/Kenya/C589/2020|EPI ISL 457913|B.1.5|Kenya|2020-04-11	Africa|hCoV-19/South Africa/KRISP-0190/2020|EPI ISL 482709|B.1.1.273|South Africa|2020-06-06	0.0002399157	Africa
Africa|hCoV-19/Kenya/C5902/2020|EPI ISL 568779|B.1.5|Kenya|2020-05-12	Africa|hCoV-19/South Africa/KRISP-0190/2020|EPI ISL 482709|B.1.1.273|South Africa|2020-06-06	0.0002772738	Africa
Africa|hCoV-19/Kenya/C5911/2020|EPI ISL 568780|B.1.5|Kenya|2020-05-12	Africa|hCoV-19/South Africa/KRISP-0190/2020|EPI ISL 482709|B.1.1.273|South Africa|2020-06-06	0.0002772035	Africa
Africa|hCoV-19/Kenya/C5914/2020|EPI ISL 568782|B.1.5|Kenya|2020-05-12	Africa|hCoV-19/South Africa/KRISP-0190/2020|EPI ISL 482709|B.1.1.273|South Africa|2020-06-06	0.0003060605	Africa
Africa|hCoV-19/Kenya/C6186/2020|EPI ISL 568787|B.1.5|Kenya|2020-05-13	Africa|hCoV-19/South Africa/KRISP-0190/2020|EPI ISL 482709|B.1.1.273|South Africa|2020-06-06	0.0003432367	Africa
Africa|hCoV-19/Kenya/C6255/2020|EPI ISL 568790|B.1.1.33|Kenya|2020-05-13	Africa|hCoV-19/South Africa/KRISP-0190/2020|EPI ISL 482709|B.1.1.273|South Africa|2020-06-06	0.0003399608	Africa
Africa|hCoV-19/Kenya/C6298/2020|EPI ISL 568792|B.1|Kenya|2020-05-13	Africa|hCoV-19/South Africa/KRISP-0190/2020|EPI ISL 482709|B.1.1.273|South Africa|2020-06-06	0.0002798011	Africa
Africa|hCoV-19/Kenya/C6369/2020|EPI ISL 568794|B.1|Kenya|2020-05-14	Africa|hCoV-19/South Africa/KRISP-0190/2020|EPI ISL 482709|B.1.1.273|South Africa|2020-06-06	0.0003492931	Africa
Africa|hCoV-19/Kenya/C6380/2020|EPI ISL 568798|B.1.5|Kenya|2020-05-15	Africa|hCoV-19/South Africa/KRISP-0190/2020|EPI ISL 482709|B.1.1.273|South Africa|2020-06-06	0.0002450375	Africa
Africa|hCoV-19/Kenya/C6384/2020|EPI ISL 568799|B.1|Kenya|2020-05-14	Africa|hCoV-19/South Africa/KRISP-0190/2020|EPI ISL 482709|B.1.1.273|South Africa|2020-06-06	0.0002744328	Africa
Africa|hCoV-19/Kenya/C639/2020|EPI ISL 568703|B|Kenya|2020-04-14	Africa|hCoV-19/South Africa/KRISP-0190/2020|EPI ISL 482709|B.1.1.273|South Africa|2020-06-06	0.0003494717	Africa
Africa|hCoV-19/Kenya/C6518/2020|EPI ISL 568803|B.1.5|Kenya|2020-05-14	Africa|hCoV-19/South Africa/KRISP-0190/2020|EPI ISL 482709|B.1.1.273|South Africa|2020-06-06	0.0003517256	Africa
Africa|hCoV-19/Kenya/C6524/2020|EPI ISL 568805|A|Kenya|2020-05-14	Africa|hCoV-19/South Africa/KRISP-0190/2020|EPI ISL 482709|B.1.1.273|South Africa|2020-06-06	0.0006210765	Africa
Africa|hCoV-19/Kenya/C656/2020|EPI ISL 457915|B.1.5|Kenya|2020-04-13	Africa|hCoV-19/South Africa/KRISP-0190/2020|EPI ISL 482709|B.1.1.273|South Africa|2020-06-06	0.0003027155	Africa
Africa|hCoV-19/Kenya/C6564/2020|EPI ISL 568806|B.1.5|Kenya|2020-05-14	Africa|hCoV-19/South Africa/KRISP-0190/2020|EPI ISL 482709|B.1.1.273|South Africa|2020-06-06	0.0003531449	Africa
Africa|hCoV-19/Kenya/C6878/2020|EPI ISL 568813|B.1.1|Kenya|2020-05-15	Africa|hCoV-19/South Africa/KRISP-0190/2020|EPI ISL 482709|B.1.1.273|South Africa|2020-06-06	0.0001426602	Africa
Africa|hCoV-19/Kenya/C6914/2020|EPI ISL 568817|B.1|Kenya|2020-05-15	Africa|hCoV-19/South Africa/KRISP-0190/2020|EPI ISL 482709|B.1.1.273|South Africa|2020-06-06	0.0003845395	Africa
Africa|hCoV-19/Kenya/C7081/2020|EPI ISL 568824|B.1.5|Kenya|2020-05-16	Africa|hCoV-19/South Africa/KRISP-0190/2020|EPI ISL 482709|B.1.1.273|South Africa|2020-06-06	0.0002851719	Africa
Africa|hCoV-19/Kenya/C713/2020|EPI ISL 457920|B.1.5|Kenya|2020-04-14	Africa|hCoV-19/South Africa/KRISP-0190/2020|EPI ISL 482709|B.1.1.273|South Africa|2020-06-06	0.0002690620	Africa
Africa|hCoV-19/Kenya/C7579/2020|EPI ISL 568842|A|Kenya|2020-05-16	Africa|hCoV-19/South Africa/KRISP-0190/2020|EPI ISL 482709|B.1.1.273|South Africa|2020-06-06	0.0006232355	Africa
Africa|hCoV-19/Kenya/C7605/2020|EPI ISL 568847|A|Kenya|2020-05-16	Africa|hCoV-19/South Africa/KRISP-0190/2020|EPI ISL 482709|B.1.1.273|South Africa|2020-06-06	0.0006114517	Africa
Africa|hCoV-19/Kenya/C787/2020|EPI ISL 457921|B.1.5|Kenya|2020-04-15	Africa|hCoV-19/South Africa/KRISP-0190/2020|EPI ISL 482709|B.1.1.273|South Africa|2020-06-06	0.0002354145	Africa
Africa|hCoV-19/Kenya/C7949/2020|EPI ISL 568852|B.1|Kenya|2020-05-18	Africa|hCoV-19/South Africa/KRISP-0190/2020|EPI ISL 482709|B.1.1.273|South Africa|2020-06-06	0.0003152340	Africa
Africa|hCoV-19/Kenya/C815/2020|EPI ISL 568706|B.1|Kenya|2020-04-16	Africa|hCoV-19/South Africa/KRISP-0190/2020|EPI ISL 482709|B.1.1.273|South Africa|2020-06-06	0.0003146349	Africa
Africa|hCoV-19/Kenya/C8240/2020|EPI ISL 568855|B.1.5|Kenya|2020-05-19	Africa|hCoV-19/South Africa/KRISP-0190/2020|EPI ISL 482709|B.1.1.273|South Africa|2020-06-06	0.0003165271	Africa
Africa|hCoV-19/Kenya/C926/2020|EPI ISL 457928|B.1.5|Kenya|2020-04-17	Africa|hCoV-19/South Africa/KRISP-0190/2020|EPI ISL 482709|B.1.1.273|South Africa|2020-06-06	0.0002706458	Africa
Africa|hCoV-19/Kenya/D5/2020|EPI ISL 457999|B.1|Kenya|2020-05-22	Africa|hCoV-19/South Africa/KRISP-0190/2020|EPI ISL 482709|B.1.1.273|South Africa|2020-06-06	0.0005167932	Africa
Africa|hCoV-19/Kenya/D6/2020|EPI ISL 458000|B.40|Kenya|2020-03-17	Africa|hCoV-19/South Africa/KRISP-0190/2020|EPI ISL 482709|B.1.1.273|South Africa|2020-06-06	0.0006417915	Africa
Africa|hCoV-19/Kenya/NIC 059/2020|EPI ISL 457827|B.40|Kenya|2020-03	Africa|hCoV-19/South Africa/KRISP-0190/2020|EPI ISL 482709|B.1.1.273|South Africa|2020-06-06	0.0005776453	Africa
Africa|hCoV-19/Kenya/NIC 084/2020|EPI ISL 457828|B|Kenya|2020-03	Africa|hCoV-19/South Africa/KRISP-0190/2020|EPI ISL 482709|B.1.1.273|South Africa|2020-06-06	0.0005382606	Africa
Africa|hCoV-19/Kenya/NIC 087/2020|EPI ISL 457829|B.1.1.20|Kenya|2020-03	Africa|hCoV-19/South Africa/KRISP-0190/2020|EPI ISL 482709|B.1.1.273|South Africa|2020-06-06	0.0001694184	Africa
Africa|hCoV-19/Kenya/NIC 089/2020|EPI ISL 457830|B.1.1.20|Kenya|2020-03	Africa|hCoV-19/South Africa/KRISP-0190/2020|EPI ISL 482709|B.1.1.273|South Africa|2020-06-06	0.0001410111	Africa
Africa|hCoV-19/Kenya/NIC 168/2020|EPI ISL 457832|B.1.255|Kenya|2020-03	Africa|hCoV-19/South Africa/KRISP-0190/2020|EPI ISL 482709|B.1.1.273|South Africa|2020-06-06	0.0003116834	Africa
Africa|hCoV-19/Kenya/NIC 187/2020|EPI ISL 457833|B.1.5|Kenya|2020-03-20	Africa|hCoV-19/South Africa/KRISP-0190/2020|EPI ISL 482709|B.1.1.273|South Africa|2020-06-06	0.0003026952	Africa
Africa|hCoV-19/Kenya/NIC 196/2020|EPI ISL 457834|B.1.1|Kenya|2020-03-21	Africa|hCoV-19/South Africa/KRISP-0190/2020|EPI ISL 482709|B.1.1.273|South Africa|2020-06-06	0.0001405949	Africa
Africa|hCoV-19/Kenya/NIC 248/2020|EPI ISL 457836|B.40|Kenya|2020-03-23	Africa|hCoV-19/South Africa/KRISP-0190/2020|EPI ISL 482709|B.1.1.273|South Africa|2020-06-06	0.0005142606	Africa
Africa|hCoV-19/Kenya/NIC 266/2020|EPI ISL 457838|B.6|Kenya|2020-03-24	Africa|hCoV-19/South Africa/KRISP-0190/2020|EPI ISL 482709|B.1.1.273|South Africa|2020-06-06	0.0006159809	Africa
Africa|hCoV-19/Kenya/NIC 492/2020|EPI ISL 457840|B.1.5|Kenya|2020-03	Africa|hCoV-19/South Africa/KRISP-0190/2020|EPI ISL 482709|B.1.1.273|South Africa|2020-06-06	0.0002442940	Africa
Africa|hCoV-19/Kenya/NIC 512/2020|EPI ISL 457841|B.1.5|Kenya|2020-03	Africa|hCoV-19/South Africa/KRISP-0190/2020|EPI ISL 482709|B.1.1.273|South Africa|2020-06-06	0.0002441151	Africa
Africa|hCoV-19/Kenya/NIC 569/2020|EPI ISL 457843|B.1.1|Kenya|2020-03-29	Africa|hCoV-19/South Africa/KRISP-0190/2020|EPI ISL 482709|B.1.1.273|South Africa|2020-06-06	0.0001681367	Africa
Africa|hCoV-19/Kenya/NIC 593/2020|EPI ISL 457844|B.1.1.316|Kenya|2020-03-29	Africa|hCoV-19/South Africa/KRISP-0190/2020|EPI ISL 482709|B.1.1.273|South Africa|2020-06-06	0.0001730531	Africa
Africa|hCoV-19/Kenya/S052/2020|EPI ISL 457932|B.4|Kenya|2020-03-14	Africa|hCoV-19/South Africa/KRISP-0190/2020|EPI ISL 482709|B.1.1.273|South Africa|2020-06-06	0.0007250828	Africa
Africa|hCoV-19/Kenya/S109/2020|EPI ISL 457933|B.4|Kenya|2020-03-23	Africa|hCoV-19/South Africa/KRISP-0190/2020|EPI ISL 482709|B.1.1.273|South Africa|2020-06-06	0.0006961735	Africa
Africa|hCoV-19/Kenya/S299/2020|EPI ISL 457934|B.1.1.1|Kenya|2020-03-29	Africa|hCoV-19/South Africa/KRISP-0190/2020|EPI ISL 482709|B.1.1.273|South Africa|2020-06-06	0.0003083914	Africa
Africa|hCoV-19/Madagascar/IP-01650/2020|EPI ISL 508862|B.1|Madagascar|2020-03-20	Africa|hCoV-19/South Africa/KRISP-0190/2020|EPI ISL 482709|B.1.1.273|South Africa|2020-06-06	0.0003363414	Africa
Africa|hCoV-19/Madagascar/IP-01861/2020|EPI ISL 508863|B.1|Madagascar|2020-03-22	Africa|hCoV-19/South Africa/KRISP-0190/2020|EPI ISL 482709|B.1.1.273|South Africa|2020-06-06	0.0003363414	Africa
Africa|hCoV-19/Mali/M002593/2020|EPI ISL 487446|A|Mali|2020-04-06	Africa|hCoV-19/South Africa/KRISP-0190/2020|EPI ISL 482709|B.1.1.273|South Africa|2020-06-06	0.0006055554	Africa
Africa|hCoV-19/Mali/M002615/2020|EPI ISL 487447|A|Mali|2020-04-06	Africa|hCoV-19/South Africa/KRISP-0190/2020|EPI ISL 482709|B.1.1.273|South Africa|2020-06-06	0.0005719595	Africa
Africa|hCoV-19/Mali/M002616/2020|EPI ISL 487448|A|Mali|2020-04-06	Africa|hCoV-19/South Africa/KRISP-0190/2020|EPI ISL 482709|B.1.1.273|South Africa|2020-06-06	0.0005392964	Africa
Africa|hCoV-19/Mali/M002618/2020|EPI ISL 487449|A|Mali|2020-04-06	Africa|hCoV-19/South Africa/KRISP-0190/2020|EPI ISL 482709|B.1.1.273|South Africa|2020-06-06	0.0006055575	Africa
Africa|hCoV-19/Mali/M002644/2020|EPI ISL 487450|A|Mali|2020-04-08	Africa|hCoV-19/South Africa/KRISP-0190/2020|EPI ISL 482709|B.1.1.273|South Africa|2020-06-06	0.0006392555	Africa
Africa|hCoV-19/Mali/M002659/2020|EPI ISL 487451|A|Mali|2020-04-09	Africa|hCoV-19/South Africa/KRISP-0190/2020|EPI ISL 482709|B.1.1.273|South Africa|2020-06-06	0.0005719018	Africa
Africa|hCoV-19/Mali/M002663/2020|EPI ISL 487452|A|Mali|2020-04-09	Africa|hCoV-19/South Africa/KRISP-0190/2020|EPI ISL 482709|B.1.1.273|South Africa|2020-06-06	0.0006728665	Africa
Africa|hCoV-19/Mali/M002667/2020|EPI ISL 487453|B.1|Mali|2020-04-10	Africa|hCoV-19/South Africa/KRISP-0190/2020|EPI ISL 482709|B.1.1.273|South Africa|2020-06-06	0.0003363414	Africa
Africa|hCoV-19/Mali/M002672/2020|EPI ISL 487454|B|Mali|2020-04-10	Africa|hCoV-19/South Africa/KRISP-0190/2020|EPI ISL 482709|B.1.1.273|South Africa|2020-06-06	0.0005047296	Africa
Africa|hCoV-19/Mali/M002673/2020|EPI ISL 487455|B.1|Mali|2020-04-10	Africa|hCoV-19/South Africa/KRISP-0190/2020|EPI ISL 482709|B.1.1.273|South Africa|2020-06-06	0.0003363347	Africa
Africa|hCoV-19/Mali/M002675/2020|EPI ISL 487456|A|Mali|2020-04-10	Africa|hCoV-19/South Africa/KRISP-0190/2020|EPI ISL 482709|B.1.1.273|South Africa|2020-06-06	0.0005719018	Africa
Africa|hCoV-19/Mali/M002698/2020|EPI ISL 487457|A|Mali|2020-04-12	Africa|hCoV-19/South Africa/KRISP-0190/2020|EPI ISL 482709|B.1.1.273|South Africa|2020-06-06	0.0005388713	Africa
Africa|hCoV-19/Mali/M002700/2020|EPI ISL 487458|B.1|Mali|2020-04-12	Africa|hCoV-19/South Africa/KRISP-0190/2020|EPI ISL 482709|B.1.1.273|South Africa|2020-06-06	0.0004728194	Africa
Africa|hCoV-19/Mali/M002703/2020|EPI ISL 487459|B.1|Mali|2020-04-12	Africa|hCoV-19/South Africa/KRISP-0190/2020|EPI ISL 482709|B.1.1.273|South Africa|2020-06-06	0.0004036179	Africa
Africa|hCoV-19/Mali/M002704/2020|EPI ISL 487460|A|Mali|2020-04-12	Africa|hCoV-19/South Africa/KRISP-0190/2020|EPI ISL 482709|B.1.1.273|South Africa|2020-06-06	0.0005045768	Africa
Africa|hCoV-19/Mali/M002707/2020|EPI ISL 487461|A|Mali|2020-04-12	Africa|hCoV-19/South Africa/KRISP-0190/2020|EPI ISL 482709|B.1.1.273|South Africa|2020-06-06	0.0006728958	Africa
Africa|hCoV-19/Mali/M002758/2020|EPI ISL 487462|B.1|Mali|2020-04-13	Africa|hCoV-19/South Africa/KRISP-0190/2020|EPI ISL 482709|B.1.1.273|South Africa|2020-06-06	0.0004373101	Africa
Africa|hCoV-19/Mali/M002823/2020|EPI ISL 487463|A|Mali|2020-04-14	Africa|hCoV-19/South Africa/KRISP-0190/2020|EPI ISL 482709|B.1.1.273|South Africa|2020-06-06	0.0006055411	Africa
Africa|hCoV-19/Mali/M002824/2020|EPI ISL 487464|B.1.3|Mali|2020-04-14	Africa|hCoV-19/South Africa/KRISP-0190/2020|EPI ISL 482709|B.1.1.273|South Africa|2020-06-06	0.0004372894	Africa
Africa|hCoV-19/Mali/M002826/2020|EPI ISL 487465|A|Mali|2020-04-14	Africa|hCoV-19/South Africa/KRISP-0190/2020|EPI ISL 482709|B.1.1.273|South Africa|2020-06-06	0.0005382496	Africa
Africa|hCoV-19/Mali/M002830/2020|EPI ISL 487466|B.1.275|Mali|2020-04-14	Africa|hCoV-19/South Africa/KRISP-0190/2020|EPI ISL 482709|B.1.1.273|South Africa|2020-06-06	0.0004036612	Africa
Africa|hCoV-19/Morocco/15N/2020|EPI ISL 458150|B.1.1|Morocco|2020-05-15	Africa|hCoV-19/South Africa/KRISP-0190/2020|EPI ISL 482709|B.1.1.273|South Africa|2020-06-06	0.0004378092	Africa
Africa|hCoV-19/Morocco/6887/2020|EPI ISL 459965|B.1.1|Morocco|2020-03-03	Africa|hCoV-19/South Africa/KRISP-0190/2020|EPI ISL 482709|B.1.1.273|South Africa|2020-06-06	0.0001345022	Africa
Africa|hCoV-19/Morocco/6888/2020|EPI ISL 459966|B.1.1|Morocco|2020-03-15	Africa|hCoV-19/South Africa/KRISP-0190/2020|EPI ISL 482709|B.1.1.273|South Africa|2020-06-06	0.0002353986	Africa
Africa|hCoV-19/Morocco/6889/2020|EPI ISL 459967|B.1.5|Morocco|2020-03-15	Africa|hCoV-19/South Africa/KRISP-0190/2020|EPI ISL 482709|B.1.1.273|South Africa|2020-06-06	0.0002375873	Africa
Africa|hCoV-19/Morocco/6890/2020|EPI ISL 459968|B.1.5|Morocco|2020-03-17	Africa|hCoV-19/South Africa/KRISP-0190/2020|EPI ISL 482709|B.1.1.273|South Africa|2020-06-06	0.0003046030	Africa
Africa|hCoV-19/Morocco/6891/2020|EPI ISL 459969|B.1.255|Morocco|2020-03-20	Africa|hCoV-19/South Africa/KRISP-0190/2020|EPI ISL 482709|B.1.1.273|South Africa|2020-06-06	0.0003059413	Africa
Africa|hCoV-19/Morocco/6892/2020|EPI ISL 459970|B.1.5|Morocco|2020-03-17	Africa|hCoV-19/South Africa/KRISP-0190/2020|EPI ISL 482709|B.1.1.273|South Africa|2020-06-06	0.0003061151	Africa
Africa|hCoV-19/Morocco/6893/2020|EPI ISL 459971|B.1.153|Morocco|2020-03-18	Africa|hCoV-19/South Africa/KRISP-0190/2020|EPI ISL 482709|B.1.1.273|South Africa|2020-06-06	0.0004775143	Africa
Africa|hCoV-19/Morocco/6894/2020|EPI ISL 459972|B.1|Morocco|2020-03-20	Africa|hCoV-19/South Africa/KRISP-0190/2020|EPI ISL 482709|B.1.1.273|South Africa|2020-06-06	0.0004372895	Africa
Africa|hCoV-19/Morocco/6895/2020|EPI ISL 459973|B.1.1|Morocco|2020-03-20	Africa|hCoV-19/South Africa/KRISP-0190/2020|EPI ISL 482709|B.1.1.273|South Africa|2020-06-06	0.0001681311	Africa
Africa|hCoV-19/Morocco/6897/2020|EPI ISL 459975|B.1.5|Morocco|2020-03-21	Africa|hCoV-19/South Africa/KRISP-0190/2020|EPI ISL 482709|B.1.1.273|South Africa|2020-06-06	0.0003027053	Africa
Africa|hCoV-19/Morocco/6898/2020|EPI ISL 459976|B.1|Morocco|2020-03-16	Africa|hCoV-19/South Africa/KRISP-0190/2020|EPI ISL 482709|B.1.1.273|South Africa|2020-06-06	0.0003700153	Africa
Africa|hCoV-19/Morocco/6899/2020|EPI ISL 459977|B.1.1|Morocco|2020-04-21	Africa|hCoV-19/South Africa/KRISP-0190/2020|EPI ISL 482709|B.1.1.273|South Africa|2020-06-06	0.0001681384	Africa
Africa|hCoV-19/Morocco/6900/2020|EPI ISL 459978|B.1.1.247|Morocco|2020-04-20	Africa|hCoV-19/South Africa/KRISP-0190/2020|EPI ISL 482709|B.1.1.273|South Africa|2020-06-06	0.0002690496	Africa
Africa|hCoV-19/Morocco/6901/2020|EPI ISL 459979|B.1|Morocco|2020-04-19	Africa|hCoV-19/South Africa/KRISP-0190/2020|EPI ISL 482709|B.1.1.273|South Africa|2020-06-06	0.0003699830	Africa
Africa|hCoV-19/Morocco/6902/2020|EPI ISL 459980|B.1.1|Morocco|2020-04-19	Africa|hCoV-19/South Africa/KRISP-0190/2020|EPI ISL 482709|B.1.1.273|South Africa|2020-06-06	0.0003026869	Africa
Africa|hCoV-19/Morocco/6903/2020|EPI ISL 459981|B.1|Morocco|2020-04-19	Africa|hCoV-19/South Africa/KRISP-0190/2020|EPI ISL 482709|B.1.1.273|South Africa|2020-06-06	0.0005046071	Africa
Africa|hCoV-19/Morocco/6904/2020|EPI ISL 459982|B.1|Morocco|2020-04-18	Africa|hCoV-19/South Africa/KRISP-0190/2020|EPI ISL 482709|B.1.1.273|South Africa|2020-06-06	0.0004709588	Africa
Africa|hCoV-19/Morocco/6905/2020|EPI ISL 459983|B.1.1|Morocco|2020-04-21	Africa|hCoV-19/South Africa/KRISP-0190/2020|EPI ISL 482709|B.1.1.273|South Africa|2020-06-06	0.0002354136	Africa
Africa|hCoV-19/Morocco/6906/2020|EPI ISL 459984|B.1.1|Morocco|2020-04-06	Africa|hCoV-19/South Africa/KRISP-0190/2020|EPI ISL 482709|B.1.1.273|South Africa|2020-06-06	0.0001345022	Africa
Africa|hCoV-19/Morocco/AZ183/2020|EPI ISL 476026|B.1.1|Morocco|2020-05-11	Africa|hCoV-19/South Africa/KRISP-0190/2020|EPI ISL 482709|B.1.1.273|South Africa|2020-06-06	0.0003363402	Africa
Africa|hCoV-19/Morocco/CA24/2020|EPI ISL 476025|B.1.1|Morocco|2020-05-02	Africa|hCoV-19/South Africa/KRISP-0190/2020|EPI ISL 482709|B.1.1.273|South Africa|2020-06-06	0.0004709619	Africa
Africa|hCoV-19/Morocco/HMIMV-Rabat102-03/2020|EPI ISL 471456|B.1|Morocco|2020-03-31	Africa|hCoV-19/South Africa/KRISP-0190/2020|EPI ISL 482709|B.1.1.273|South Africa|2020-06-06	0.0004709571	Africa
Africa|hCoV-19/Morocco/HMIMV-Rabat1025-04/2020|EPI ISL 471457|B.1|Morocco|2020-04-13	Africa|hCoV-19/South Africa/KRISP-0190/2020|EPI ISL 482709|B.1.1.273|South Africa|2020-06-06	0.0004036531	Africa
Africa|hCoV-19/Morocco/HMIMV-Rabat1429-04/2020|EPI ISL 471458|B.1|Morocco|2020-04-19	Africa|hCoV-19/South Africa/KRISP-0190/2020|EPI ISL 482709|B.1.1.273|South Africa|2020-06-06	0.0005046309	Africa
Africa|hCoV-19/Morocco/HMIMV-Rabat1435-04/2020|EPI ISL 471459|B.1|Morocco|2020-04-19	Africa|hCoV-19/South Africa/KRISP-0190/2020|EPI ISL 482709|B.1.1.273|South Africa|2020-06-06	0.0003699918	Africa
Africa|hCoV-19/Morocco/HMIMV-Rabat1462-04/2020|EPI ISL 471460|B.1|Morocco|2020-04-19	Africa|hCoV-19/South Africa/KRISP-0190/2020|EPI ISL 482709|B.1.1.273|South Africa|2020-06-06	0.0004709588	Africa
Africa|hCoV-19/Morocco/OUA677-19/2020|EPI ISL 451400|B.1.5|Morocco|2020-04-23	Africa|hCoV-19/South Africa/KRISP-0190/2020|EPI ISL 482709|B.1.1.273|South Africa|2020-06-06	0.0003700079	Africa
Africa|hCoV-19/Morocco/RA85/2020|EPI ISL 467299|B.1|Morocco|2020-05-21	Africa|hCoV-19/South Africa/KRISP-0190/2020|EPI ISL 482709|B.1.1.273|South Africa|2020-06-06	0.0008414110	Africa
Africa|hCoV-19/Morocco/RMPS-01/2020|EPI ISL 469017|B.1|Morocco|2020-04-13	Africa|hCoV-19/South Africa/KRISP-0190/2020|EPI ISL 482709|B.1.1.273|South Africa|2020-06-06	0.0003363414	Africa
Africa|hCoV-19/Morocco/RMPS-02/2020|EPI ISL 469049|B.1|Morocco|2020-03-30	Africa|hCoV-19/South Africa/KRISP-0190/2020|EPI ISL 482709|B.1.1.273|South Africa|2020-06-06	0.0003363561	Africa
Africa|hCoV-19/Morocco/RMPS-03/2020|EPI ISL 469051|B.1|Morocco|2020-04-03	Africa|hCoV-19/South Africa/KRISP-0190/2020|EPI ISL 482709|B.1.1.273|South Africa|2020-06-06	0.0004372894	Africa
Africa|hCoV-19/Morocco/RMPS-04/2020|EPI ISL 469052|B.1|Morocco|2020-03-30	Africa|hCoV-19/South Africa/KRISP-0190/2020|EPI ISL 482709|B.1.1.273|South Africa|2020-06-06	0.0003363414	Africa
Africa|hCoV-19/Morocco/RMPS-05/2020|EPI ISL 469053|B.1|Morocco|2020-03-30	Africa|hCoV-19/South Africa/KRISP-0190/2020|EPI ISL 482709|B.1.1.273|South Africa|2020-06-06	0.0003027012	Africa
Africa|hCoV-19/Morocco/RMPS-06/2020|EPI ISL 469054|B.1|Morocco|2020-04-01	Africa|hCoV-19/South Africa/KRISP-0190/2020|EPI ISL 482709|B.1.1.273|South Africa|2020-06-06	0.0003363414	Africa
Africa|hCoV-19/Morocco/RMPS-12/2020|EPI ISL 482737|B.1.1|Morocco|2020-05-08	Africa|hCoV-19/South Africa/KRISP-0190/2020|EPI ISL 482709|B.1.1.273|South Africa|2020-06-06	0.0003422993	Africa
Africa|hCoV-19/Morocco/RMPS-13/2020|EPI ISL 482738|B.1|Morocco|2020-04-10	Africa|hCoV-19/South Africa/KRISP-0190/2020|EPI ISL 482709|B.1.1.273|South Africa|2020-06-06	0.0003422807	Africa
Africa|hCoV-19/Morocco/RMPS-14/2020|EPI ISL 482739|B.1|Morocco|2020-04-22	Africa|hCoV-19/South Africa/KRISP-0190/2020|EPI ISL 482709|B.1.1.273|South Africa|2020-06-06	0.0003490904	Africa
Africa|hCoV-19/Morocco/refstage1/2020|EPI ISL 476559|B.1.5|Morocco|2020-02-27	Africa|hCoV-19/South Africa/KRISP-0190/2020|EPI ISL 482709|B.1.1.273|South Africa|2020-06-06	0.0002354146	Africa
Africa|hCoV-19/Nigeria/AB03-CV135/2020|EPI ISL 527872|B.1.5|Nigeria|2020-05-12	Africa|hCoV-19/South Africa/KRISP-0190/2020|EPI ISL 482709|B.1.1.273|South Africa|2020-06-06	0.0003739690	Africa
Africa|hCoV-19/Nigeria/ED01-CV155/2020|EPI ISL 527873|B.40|Nigeria|2020-02-21	Africa|hCoV-19/South Africa/KRISP-0190/2020|EPI ISL 482709|B.1.1.273|South Africa|2020-06-06	0.0006392500	Africa
Africa|hCoV-19/Nigeria/ED02-CV156/2020|EPI ISL 527874|B.40|Nigeria|2020-03-23	Africa|hCoV-19/South Africa/KRISP-0190/2020|EPI ISL 482709|B.1.1.273|South Africa|2020-06-06	0.0005382604	Africa
Africa|hCoV-19/Nigeria/ED03-CV157/2020|EPI ISL 527875|B.40|Nigeria|2020-03-26	Africa|hCoV-19/South Africa/KRISP-0190/2020|EPI ISL 482709|B.1.1.273|South Africa|2020-06-06	0.0006943551	Africa
Africa|hCoV-19/Nigeria/ED04-CV158/2020|EPI ISL 527876|A|Nigeria|2020-03-25	Africa|hCoV-19/South Africa/KRISP-0190/2020|EPI ISL 482709|B.1.1.273|South Africa|2020-06-06	0.0005719124	Africa
Africa|hCoV-19/Nigeria/ED06-CV159/2020|EPI ISL 527877|A|Nigeria|2020-03-25	Africa|hCoV-19/South Africa/KRISP-0190/2020|EPI ISL 482709|B.1.1.273|South Africa|2020-06-06	0.0005907694	Africa
Africa|hCoV-19/Nigeria/ED07-CV160/2020|EPI ISL 527878|B.40|Nigeria|2020-03-31	Africa|hCoV-19/South Africa/KRISP-0190/2020|EPI ISL 482709|B.1.1.273|South Africa|2020-06-06	0.0006729800	Africa
Africa|hCoV-19/Nigeria/ED1010-CV215/2020|EPI ISL 527879|B.1.1.229|Nigeria|2020-05-04	Africa|hCoV-19/South Africa/KRISP-0190/2020|EPI ISL 482709|B.1.1.273|South Africa|2020-06-06	0.0002017662	Africa
Africa|hCoV-19/Nigeria/ED18-CV161/2020|EPI ISL 527880|B.1.5|Nigeria|2020-03-25	Africa|hCoV-19/South Africa/KRISP-0190/2020|EPI ISL 482709|B.1.1.273|South Africa|2020-06-06	0.0002696608	Africa
Africa|hCoV-19/Nigeria/ED20-CV162/2020|EPI ISL 527881|B.1|Nigeria|2020-03-30	Africa|hCoV-19/South Africa/KRISP-0190/2020|EPI ISL 482709|B.1.1.273|South Africa|2020-06-06	0.0003363415	Africa
Africa|hCoV-19/Nigeria/ED25-CV163/2020|EPI ISL 527882|B.1.5|Nigeria|2020-05-09	Africa|hCoV-19/South Africa/KRISP-0190/2020|EPI ISL 482709|B.1.1.273|South Africa|2020-06-06	0.0002690505	Africa
Africa|hCoV-19/Nigeria/ED32-CV164/2020|EPI ISL 527883|B.1.5|Nigeria|2020-05-18	Africa|hCoV-19/South Africa/KRISP-0190/2020|EPI ISL 482709|B.1.1.273|South Africa|2020-06-06	0.0002714205	Africa
Africa|hCoV-19/Nigeria/ED46-CV165/2020|EPI ISL 527884|B.1.1.229|Nigeria|2020-04-24	Africa|hCoV-19/South Africa/KRISP-0190/2020|EPI ISL 482709|B.1.1.273|South Africa|2020-06-06	0.0002690450	Africa
Africa|hCoV-19/Nigeria/ED48-CV193/2020|EPI ISL 527885|B.1.5|Nigeria|2020-04-26	Africa|hCoV-19/South Africa/KRISP-0190/2020|EPI ISL 482709|B.1.1.273|South Africa|2020-06-06	0.0001722240	Africa
Africa|hCoV-19/Nigeria/EK025-CV58/2020|EPI ISL 487098|B.1.1.71|Nigeria|2020-04-19	Africa|hCoV-19/South Africa/KRISP-0190/2020|EPI ISL 482709|B.1.1.273|South Africa|2020-06-06	0.0002755360	Africa
Africa|hCoV-19/Nigeria/EK084-CV50/2020|EPI ISL 487105|B.1.1.71|Nigeria|2020-04-23	Africa|hCoV-19/South Africa/KRISP-0190/2020|EPI ISL 482709|B.1.1.273|South Africa|2020-06-06	0.0002690429	Africa
Africa|hCoV-19/Nigeria/EK220-CV54/2020|EPI ISL 487102|B.1.1|Nigeria|2020-05-14	Africa|hCoV-19/South Africa/KRISP-0190/2020|EPI ISL 482709|B.1.1.273|South Africa|2020-06-06	0.0002356894	Africa
Africa|hCoV-19/Nigeria/EK254-CV60/2020|EPI ISL 487096|B.1.1|Nigeria|2020-05-19	Africa|hCoV-19/South Africa/KRISP-0190/2020|EPI ISL 482709|B.1.1.273|South Africa|2020-06-06	0.0002418859	Africa
Africa|hCoV-19/Nigeria/EK291-CV115/2020|EPI ISL 527887|B.1.1|Nigeria|2020-06-02	Africa|hCoV-19/South Africa/KRISP-0190/2020|EPI ISL 482709|B.1.1.273|South Africa|2020-06-06	0.0002690612	Africa
Africa|hCoV-19/Nigeria/KW017-CV24/2020|EPI ISL 455362|B.1.255|Nigeria|2020-04-10	Africa|hCoV-19/South Africa/KRISP-0190/2020|EPI ISL 482709|B.1.1.273|South Africa|2020-06-06	0.0003699992	Africa
Africa|hCoV-19/Nigeria/KW298-CV48/2020|EPI ISL 487107|A|Nigeria|2020-05-08	Africa|hCoV-19/South Africa/KRISP-0190/2020|EPI ISL 482709|B.1.1.273|South Africa|2020-06-06	0.0006392253	Africa
Africa|hCoV-19/Nigeria/KW326-CV52/2020|EPI ISL 487103|B.1.1|Nigeria|2020-05-09	Africa|hCoV-19/South Africa/KRISP-0190/2020|EPI ISL 482709|B.1.1.273|South Africa|2020-06-06	0.0002028800	Africa
Africa|hCoV-19/Nigeria/Lagos01/2020|EPI ISL 413550|B.1.1|Nigeria|2020-02-27	Africa|hCoV-19/South Africa/KRISP-0190/2020|EPI ISL 482709|B.1.1.273|South Africa|2020-06-06	0.0001702527	Africa
Africa|hCoV-19/Nigeria/NG57752/2020|EPI ISL 462992|B.1.1|Nigeria|2020-03	Africa|hCoV-19/South Africa/KRISP-0190/2020|EPI ISL 482709|B.1.1.273|South Africa|2020-06-06	0.0002020105	Africa
Africa|hCoV-19/Nigeria/OG007-CV22/2020|EPI ISL 455412|B.40|Nigeria|2020-03-29	Africa|hCoV-19/South Africa/KRISP-0190/2020|EPI ISL 482709|B.1.1.273|South Africa|2020-06-06	0.0005719382	Africa
Africa|hCoV-19/Nigeria/ON191-CV49/2020|EPI ISL 487106|B.1.246|Nigeria|2020-06-30	Africa|hCoV-19/South Africa/KRISP-0190/2020|EPI ISL 482709|B.1.1.273|South Africa|2020-06-06	0.0004394026	Africa
Africa|hCoV-19/Nigeria/ON505-CV43/2020|EPI ISL 487112|B.1.246|Nigeria|2020-05-24	Africa|hCoV-19/South Africa/KRISP-0190/2020|EPI ISL 482709|B.1.1.273|South Africa|2020-06-06	0.0005045851	Africa
Africa|hCoV-19/Nigeria/ON507-CV44/2020|EPI ISL 487111|B.1.1.10|Nigeria|2020-05-24	Africa|hCoV-19/South Africa/KRISP-0190/2020|EPI ISL 482709|B.1.1.273|South Africa|2020-06-06	0.0003367491	Africa
Africa|hCoV-19/Nigeria/ON595-CV121/2020|EPI ISL 527888|B.1.1.90|Nigeria|2020-06-03	Africa|hCoV-19/South Africa/KRISP-0190/2020|EPI ISL 482709|B.1.1.273|South Africa|2020-06-06	0.0003026940	Africa
Africa|hCoV-19/Nigeria/ON705-CV153/2020|EPI ISL 527889|B.1.1.1|Nigeria|2020-06-09	Africa|hCoV-19/South Africa/KRISP-0190/2020|EPI ISL 482709|B.1.1.273|South Africa|2020-06-06	0.0004036084	Africa
Africa|hCoV-19/Nigeria/ON752-CV144/2020|EPI ISL 527890|B.1|Nigeria|2020-06-11	Africa|hCoV-19/South Africa/KRISP-0190/2020|EPI ISL 482709|B.1.1.273|South Africa|2020-06-06	0.0004712694	Africa
Africa|hCoV-19/Nigeria/ON920-CV152/2020|EPI ISL 527891|B.1.1.220|Nigeria|2020-06-16	Africa|hCoV-19/South Africa/KRISP-0190/2020|EPI ISL 482709|B.1.1.273|South Africa|2020-06-06	0.0003030405	Africa
Africa|hCoV-19/Nigeria/ON969-CV145/2020|EPI ISL 527892|B.1.1|Nigeria|2020-06-17	Africa|hCoV-19/South Africa/KRISP-0190/2020|EPI ISL 482709|B.1.1.273|South Africa|2020-06-06	0.0003027133	Africa
Africa|hCoV-19/Nigeria/OS016-CV3/2020|EPI ISL 455413|B.40|Nigeria|2020-03-27	Africa|hCoV-19/South Africa/KRISP-0190/2020|EPI ISL 482709|B.1.1.273|South Africa|2020-06-06	0.0005398582	Africa
Africa|hCoV-19/Nigeria/OS030-CV5/2020|EPI ISL 455415|A|Nigeria|2020-03-29	Africa|hCoV-19/South Africa/KRISP-0190/2020|EPI ISL 482709|B.1.1.273|South Africa|2020-06-06	0.0007321876	Africa
Africa|hCoV-19/Nigeria/OS055-CV8/2020|EPI ISL 455418|A|Nigeria|2020-03-29	Africa|hCoV-19/South Africa/KRISP-0190/2020|EPI ISL 482709|B.1.1.273|South Africa|2020-06-06	0.0007254590	Africa
Africa|hCoV-19/Nigeria/OS060-CV9/2020|EPI ISL 455419|B.1|Nigeria|2020-03-29	Africa|hCoV-19/South Africa/KRISP-0190/2020|EPI ISL 482709|B.1.1.273|South Africa|2020-06-06	0.0004749634	Africa
Africa|hCoV-19/Nigeria/OS070-CV11/2020|EPI ISL 455422|A|Nigeria|2020-03-29	Africa|hCoV-19/South Africa/KRISP-0190/2020|EPI ISL 482709|B.1.1.273|South Africa|2020-06-06	0.0007065713	Africa
Africa|hCoV-19/Nigeria/OS085-CV14/2020|EPI ISL 455424|A|Nigeria|2020-03-29	Africa|hCoV-19/South Africa/KRISP-0190/2020|EPI ISL 482709|B.1.1.273|South Africa|2020-06-06	0.0006055817	Africa
Africa|hCoV-19/Nigeria/OS125-CV20/2020|EPI ISL 455427|A|Nigeria|2020-03-29	Africa|hCoV-19/South Africa/KRISP-0190/2020|EPI ISL 482709|B.1.1.273|South Africa|2020-06-06	0.0006999714	Africa
Africa|hCoV-19/Nigeria/OS294-CV42/2020|EPI ISL 487113|B.1.5|Nigeria|2020-04-23	Africa|hCoV-19/South Africa/KRISP-0190/2020|EPI ISL 482709|B.1.1.273|South Africa|2020-06-06	0.0003363482	Africa
Africa|hCoV-19/Nigeria/OS524-CV45/2020|EPI ISL 487110|B.1.22|Nigeria|2020-05-11	Africa|hCoV-19/South Africa/KRISP-0190/2020|EPI ISL 482709|B.1.1.273|South Africa|2020-06-06	0.0004372894	Africa
Africa|hCoV-19/Nigeria/OS589-CV46/2020|EPI ISL 487109|B.1.22|Nigeria|2020-05-29	Africa|hCoV-19/South Africa/KRISP-0190/2020|EPI ISL 482709|B.1.1.273|South Africa|2020-06-06	0.0004710997	Africa
Africa|hCoV-19/Nigeria/OY008-CV29/2020|EPI ISL 455429|B.1|Nigeria|2020-03-27	Africa|hCoV-19/South Africa/KRISP-0190/2020|EPI ISL 482709|B.1.1.273|South Africa|2020-06-06	0.0003363414	Africa
Africa|hCoV-19/Nigeria/OY045A-CV35/2020|EPI ISL 455431|B.40|Nigeria|2020-04-02	Africa|hCoV-19/South Africa/KRISP-0190/2020|EPI ISL 482709|B.1.1.273|South Africa|2020-06-06	0.0005383872	Africa
Africa|hCoV-19/Nigeria/OY094-CV57/2020|EPI ISL 487099|B.1.1.102|Nigeria|2020-04-24	Africa|hCoV-19/South Africa/KRISP-0190/2020|EPI ISL 482709|B.1.1.273|South Africa|2020-06-06	0.0002017790	Africa
Africa|hCoV-19/Nigeria/OY175-CV51/2020|EPI ISL 487104|B.1|Nigeria|2020-05-03	Africa|hCoV-19/South Africa/KRISP-0190/2020|EPI ISL 482709|B.1.1.273|South Africa|2020-06-06	0.0004096602	Africa
Africa|hCoV-19/Nigeria/OY233-CV66/2020|EPI ISL 487091|B.1.246|Nigeria|2020-05-13	Africa|hCoV-19/South Africa/KRISP-0190/2020|EPI ISL 482709|B.1.1.273|South Africa|2020-06-06	0.0006055796	Africa
Africa|hCoV-19/Nigeria/OY260-CV55/2020|EPI ISL 487101|B.1.265|Nigeria|2020-05-16	Africa|hCoV-19/South Africa/KRISP-0190/2020|EPI ISL 482709|B.1.1.273|South Africa|2020-06-06	0.0005045851	Africa
Africa|hCoV-19/Nigeria/OY592-CV167/2020|EPI ISL 527898|B.1.265|Nigeria|2020-06-10	Africa|hCoV-19/South Africa/KRISP-0190/2020|EPI ISL 482709|B.1.1.273|South Africa|2020-06-06	0.0006056143	Africa
Africa|hCoV-19/Nigeria/OY595-CV168/2020|EPI ISL 527899|B.1.265|Nigeria|2020-06-09	Africa|hCoV-19/South Africa/KRISP-0190/2020|EPI ISL 482709|B.1.1.273|South Africa|2020-06-06	0.0005912670	Africa
Africa|hCoV-19/Nigeria/OY598-CV169/2020|EPI ISL 527900|B.1.1|Nigeria|2020-06-09	Africa|hCoV-19/South Africa/KRISP-0190/2020|EPI ISL 482709|B.1.1.273|South Africa|2020-06-06	0.0004131788	Africa
Africa|hCoV-19/Nigeria/OY605-CV170/2020|EPI ISL 527901|B.1.1|Nigeria|2020-06-12	Africa|hCoV-19/South Africa/KRISP-0190/2020|EPI ISL 482709|B.1.1.273|South Africa|2020-06-06	0.0004372507	Africa
Africa|hCoV-19/Nigeria/OY608-CV172/2020|EPI ISL 527903|B.1.1|Nigeria|2020-06-11	Africa|hCoV-19/South Africa/KRISP-0190/2020|EPI ISL 482709|B.1.1.273|South Africa|2020-06-06	0.0003055948	Africa
Africa|hCoV-19/Nigeria/OY612-CV173/2020|EPI ISL 527904|B.1.1|Nigeria|2020-06-13	Africa|hCoV-19/South Africa/KRISP-0190/2020|EPI ISL 482709|B.1.1.273|South Africa|2020-06-06	0.0003029527	Africa
Africa|hCoV-19/Nigeria/OY616-CV174/2020|EPI ISL 527905|B.1.1|Nigeria|2020-06-12	Africa|hCoV-19/South Africa/KRISP-0190/2020|EPI ISL 482709|B.1.1.273|South Africa|2020-06-06	0.0004378992	Africa
Africa|hCoV-19/Nigeria/OY625-CV182/2020|EPI ISL 527909|B.1.1|Nigeria|2020-06-13	Africa|hCoV-19/South Africa/KRISP-0190/2020|EPI ISL 482709|B.1.1.273|South Africa|2020-06-06	0.0003063028	Africa
Africa|hCoV-19/Nigeria/OY626-CV183/2020|EPI ISL 527910|B.1.1|Nigeria|2020-06-13	Africa|hCoV-19/South Africa/KRISP-0190/2020|EPI ISL 482709|B.1.1.273|South Africa|2020-06-06	0.0003051501	Africa
Africa|hCoV-19/Nigeria/OY627-CV184/2020|EPI ISL 527911|B.1.1|Nigeria|2020-06-13	Africa|hCoV-19/South Africa/KRISP-0190/2020|EPI ISL 482709|B.1.1.273|South Africa|2020-06-06	0.0001681972	Africa
Africa|hCoV-19/Nigeria/OY628-CV185/2020|EPI ISL 527912|B.1.1|Nigeria|2020-06-13	Africa|hCoV-19/South Africa/KRISP-0190/2020|EPI ISL 482709|B.1.1.273|South Africa|2020-06-06	0.0004036341	Africa
Africa|hCoV-19/Nigeria/OY633-CV189/2020|EPI ISL 527914|B.1.1.71|Nigeria|2020-06-16	Africa|hCoV-19/South Africa/KRISP-0190/2020|EPI ISL 482709|B.1.1.273|South Africa|2020-06-06	0.0003699743	Africa
Africa|hCoV-19/Nigeria/OY636-CV192/2020|EPI ISL 527915|B.1.1|Nigeria|2020-06-17	Africa|hCoV-19/South Africa/KRISP-0190/2020|EPI ISL 482709|B.1.1.273|South Africa|2020-06-06	0.0002690325	Africa
Africa|hCoV-19/Senegal/003/2020|EPI ISL 418206|B.1.356|Senegal|2020-02-28	Africa|hCoV-19/South Africa/KRISP-0190/2020|EPI ISL 482709|B.1.1.273|South Africa|2020-06-06	0.0003709060	Africa
Africa|hCoV-19/Senegal/016/2020|EPI ISL 418207|B.1.356|Senegal|2020-03-02	Africa|hCoV-19/South Africa/KRISP-0190/2020|EPI ISL 482709|B.1.1.273|South Africa|2020-06-06	0.0003699830	Africa
Africa|hCoV-19/Senegal/020/2020|EPI ISL 418208|B.1.356|Senegal|2020-03-04	Africa|hCoV-19/South Africa/KRISP-0190/2020|EPI ISL 482709|B.1.1.273|South Africa|2020-06-06	0.0003710187	Africa
Africa|hCoV-19/Senegal/026/2020|EPI ISL 418209|B.1.356|Senegal|2020-03-03	Africa|hCoV-19/South Africa/KRISP-0190/2020|EPI ISL 482709|B.1.1.273|South Africa|2020-06-06	0.0004036261	Africa
Africa|hCoV-19/Senegal/073/2020|EPI ISL 418210|B.1|Senegal|2020-03-10	Africa|hCoV-19/South Africa/KRISP-0190/2020|EPI ISL 482709|B.1.1.273|South Africa|2020-06-06	0.0002690623	Africa
Africa|hCoV-19/Senegal/082/2020|EPI ISL 418211|B.1|Senegal|2020-03-11	Africa|hCoV-19/South Africa/KRISP-0190/2020|EPI ISL 482709|B.1.1.273|South Africa|2020-06-06	0.0002691890	Africa
Africa|hCoV-19/Senegal/087/2020|EPI ISL 418212|B.1|Senegal|2020-03-11	Africa|hCoV-19/South Africa/KRISP-0190/2020|EPI ISL 482709|B.1.1.273|South Africa|2020-06-06	0.0002698699	Africa
Africa|hCoV-19/Senegal/094/2020|EPI ISL 418213|B.1|Senegal|2020-03-12	Africa|hCoV-19/South Africa/KRISP-0190/2020|EPI ISL 482709|B.1.1.273|South Africa|2020-06-06	0.0003029865	Africa
Africa|hCoV-19/Senegal/102/2020|EPI ISL 418214|B.1|Senegal|2020-03-12	Africa|hCoV-19/South Africa/KRISP-0190/2020|EPI ISL 482709|B.1.1.273|South Africa|2020-06-06	0.0002794066	Africa
Africa|hCoV-19/Senegal/119/2020|EPI ISL 418215|B.1|Senegal|2020-03-12	Africa|hCoV-19/South Africa/KRISP-0190/2020|EPI ISL 482709|B.1.1.273|South Africa|2020-06-06	0.0003389584	Africa
Africa|hCoV-19/Senegal/1351/2020|EPI ISL 480556|B.6|Senegal|2020-03-28	Africa|hCoV-19/South Africa/KRISP-0190/2020|EPI ISL 482709|B.1.1.273|South Africa|2020-06-06	0.0005394817	Africa
Africa|hCoV-19/Senegal/136/2020|EPI ISL 418216|A.2|Senegal|2020-03-13	Africa|hCoV-19/South Africa/KRISP-0190/2020|EPI ISL 482709|B.1.1.273|South Africa|2020-06-06	0.0006392231	Africa
Africa|hCoV-19/Senegal/139/2020|EPI ISL 418217|B.1|Senegal|2020-03-13	Africa|hCoV-19/South Africa/KRISP-0190/2020|EPI ISL 482709|B.1.1.273|South Africa|2020-06-06	0.0003046311	Africa
Africa|hCoV-19/Senegal/1683/2020|EPI ISL 480783|B.1|Senegal|2020-03-31	Africa|hCoV-19/South Africa/KRISP-0190/2020|EPI ISL 482709|B.1.1.273|South Africa|2020-06-06	0.0003034124	Africa
Africa|hCoV-19/Senegal/1749/2020|EPI ISL 480787|B.1|Senegal|2020-03-31	Africa|hCoV-19/South Africa/KRISP-0190/2020|EPI ISL 482709|B.1.1.273|South Africa|2020-06-06	0.0003040508	Africa
Africa|hCoV-19/Senegal/1966/2020|EPI ISL 480789|A.11|Senegal|2020-04-01	Africa|hCoV-19/South Africa/KRISP-0190/2020|EPI ISL 482709|B.1.1.273|South Africa|2020-06-06	0.0006058287	Africa
Africa|hCoV-19/Senegal/2840/2020|EPI ISL 481220|B.1|Senegal|2020-04-06	Africa|hCoV-19/South Africa/KRISP-0190/2020|EPI ISL 482709|B.1.1.273|South Africa|2020-06-06	0.0005191451	Africa
Africa|hCoV-19/Senegal/2865/2020|EPI ISL 481234|B.1|Senegal|2020-04-07	Africa|hCoV-19/South Africa/KRISP-0190/2020|EPI ISL 482709|B.1.1.273|South Africa|2020-06-06	0.0005144471	Africa
Africa|hCoV-19/Senegal/306/2020|EPI ISL 420069|B.3|Senegal|2020-03-17	Africa|hCoV-19/South Africa/KRISP-0190/2020|EPI ISL 482709|B.1.1.273|South Africa|2020-06-06	0.0004372822	Africa
Africa|hCoV-19/Senegal/315/2020|EPI ISL 420070|B.1|Senegal|2020-03-17	Africa|hCoV-19/South Africa/KRISP-0190/2020|EPI ISL 482709|B.1.1.273|South Africa|2020-06-06	0.0003363268	Africa
Africa|hCoV-19/Senegal/328/2020|EPI ISL 420071|B.1|Senegal|2020-03-17	Africa|hCoV-19/South Africa/KRISP-0190/2020|EPI ISL 482709|B.1.1.273|South Africa|2020-06-06	0.0005837088	Africa
Africa|hCoV-19/Senegal/3331/2020|EPI ISL 481235|B.1.5|Senegal|2020-04-09	Africa|hCoV-19/South Africa/KRISP-0190/2020|EPI ISL 482709|B.1.1.273|South Africa|2020-06-06	0.0002692588	Africa
Africa|hCoV-19/Senegal/370/2020|EPI ISL 420072|B.1|Senegal|2020-03-18	Africa|hCoV-19/South Africa/KRISP-0190/2020|EPI ISL 482709|B.1.1.273|South Africa|2020-06-06	0.0003709347	Africa
Africa|hCoV-19/Senegal/382/2020|EPI ISL 420073|B.1|Senegal|2020-03-19	Africa|hCoV-19/South Africa/KRISP-0190/2020|EPI ISL 482709|B.1.1.273|South Africa|2020-06-06	0.0003700153	Africa
Africa|hCoV-19/Senegal/45436/2020|EPI ISL 498238|B.1.1|Senegal|2020-05-27	Africa|hCoV-19/South Africa/KRISP-0190/2020|EPI ISL 482709|B.1.1.273|South Africa|2020-06-06	0.0002354928	Africa
Africa|hCoV-19/Senegal/45557/2020|EPI ISL 498239|B.1.1|Senegal|2020-05-27	Africa|hCoV-19/South Africa/KRISP-0190/2020|EPI ISL 482709|B.1.1.273|South Africa|2020-06-06	0.0003389171	Africa
Africa|hCoV-19/Senegal/52357/2020|EPI ISL 498240|B.1.5.12|Senegal|2020-06-03	Africa|hCoV-19/South Africa/KRISP-0190/2020|EPI ISL 482709|B.1.1.273|South Africa|2020-06-06	0.0005663579	Africa
Africa|hCoV-19/Senegal/52907/2020|EPI ISL 498241|B.1.5.12|Senegal|2020-06-05	Africa|hCoV-19/South Africa/KRISP-0190/2020|EPI ISL 482709|B.1.1.273|South Africa|2020-06-06	0.0007652520	Africa
Africa|hCoV-19/Senegal/55499/2020|EPI ISL 498242|B.1.5|Senegal|2020-06-07	Africa|hCoV-19/South Africa/KRISP-0190/2020|EPI ISL 482709|B.1.1.273|South Africa|2020-06-06	0.0003706522	Africa
Africa|hCoV-19/Senegal/55703/2020|EPI ISL 477148|B.1.356|Senegal|2020-06-07	Africa|hCoV-19/South Africa/KRISP-0190/2020|EPI ISL 482709|B.1.1.273|South Africa|2020-06-06	0.0004875585	Africa
Africa|hCoV-19/Senegal/55728/2020|EPI ISL 477150|B.1.5.12|Senegal|2020-06-07	Africa|hCoV-19/South Africa/KRISP-0190/2020|EPI ISL 482709|B.1.1.273|South Africa|2020-06-06	0.0004410673	Africa
Africa|hCoV-19/Senegal/55738/2020|EPI ISL 477141|B.1.5.12|Senegal|2020-06-07	Africa|hCoV-19/South Africa/KRISP-0190/2020|EPI ISL 482709|B.1.1.273|South Africa|2020-06-06	0.0005887661	Africa
Africa|hCoV-19/Senegal/55752/2020|EPI ISL 477149|B.1.5.12|Senegal|2020-06-07	Africa|hCoV-19/South Africa/KRISP-0190/2020|EPI ISL 482709|B.1.1.273|South Africa|2020-06-06	0.0004099596	Africa
Africa|hCoV-19/Senegal/57065/2020|EPI ISL 476148|B.1.1.44|Senegal|2020-06-09	Africa|hCoV-19/South Africa/KRISP-0190/2020|EPI ISL 482709|B.1.1.273|South Africa|2020-06-06	0.0003032681	Africa
Africa|hCoV-19/Senegal/5718/2020|EPI ISL 481236|B.1|Senegal|2020-04-18	Africa|hCoV-19/South Africa/KRISP-0190/2020|EPI ISL 482709|B.1.1.273|South Africa|2020-06-06	0.0003718803	Africa
Africa|hCoV-19/Senegal/57273/2020|EPI ISL 498243|B.1.5.12|Senegal|2020-06-07	Africa|hCoV-19/South Africa/KRISP-0190/2020|EPI ISL 482709|B.1.1.273|South Africa|2020-06-06	0.0004372955	Africa
Africa|hCoV-19/Senegal/57476/2020|EPI ISL 476149|B.1.5.12|Senegal|2020-06-06	Africa|hCoV-19/South Africa/KRISP-0190/2020|EPI ISL 482709|B.1.1.273|South Africa|2020-06-06	0.0005751575	Africa
Africa|hCoV-19/Senegal/57503/2020|EPI ISL 498244|B.1.5.12|Senegal|2020-06-09	Africa|hCoV-19/South Africa/KRISP-0190/2020|EPI ISL 482709|B.1.1.273|South Africa|2020-06-06	0.0005662239	Africa
Africa|hCoV-19/Senegal/57540/2020|EPI ISL 476491|B.1.5.12|Senegal|2020-06-09	Africa|hCoV-19/South Africa/KRISP-0190/2020|EPI ISL 482709|B.1.1.273|South Africa|2020-06-06	0.0006462285	Africa
Africa|hCoV-19/Senegal/5766/2020|EPI ISL 481237|B.1.5.12|Senegal|2020-04-17	Africa|hCoV-19/South Africa/KRISP-0190/2020|EPI ISL 482709|B.1.1.273|South Africa|2020-06-06	0.0004372997	Africa
Africa|hCoV-19/Senegal/5770/2020|EPI ISL 481238|B.1|Senegal|2020-04-17	Africa|hCoV-19/South Africa/KRISP-0190/2020|EPI ISL 482709|B.1.1.273|South Africa|2020-06-06	0.0003494159	Africa
Africa|hCoV-19/Senegal/5785/2020|EPI ISL 481239|B.1.5.12|Senegal|2020-04-17	Africa|hCoV-19/South Africa/KRISP-0190/2020|EPI ISL 482709|B.1.1.273|South Africa|2020-06-06	0.0004037714	Africa
Africa|hCoV-19/Senegal/5971/2020|EPI ISL 481240|B.1.5|Senegal|2020-04-18	Africa|hCoV-19/South Africa/KRISP-0190/2020|EPI ISL 482709|B.1.1.273|South Africa|2020-06-06	0.0003385468	Africa
Africa|hCoV-19/Senegal/5986/2020|EPI ISL 481243|B.1|Senegal|2020-04-18	Africa|hCoV-19/South Africa/KRISP-0190/2020|EPI ISL 482709|B.1.1.273|South Africa|2020-06-06	0.0004037579	Africa
Africa|hCoV-19/Senegal/600/2020|EPI ISL 420074|B.1.5|Senegal|2020-03-20	Africa|hCoV-19/South Africa/KRISP-0190/2020|EPI ISL 482709|B.1.1.273|South Africa|2020-06-06	0.0003027022	Africa
Africa|hCoV-19/Senegal/611/2020|EPI ISL 420076|B.1|Senegal|2020-03-20	Africa|hCoV-19/South Africa/KRISP-0190/2020|EPI ISL 482709|B.1.1.273|South Africa|2020-06-06	0.0003363561	Africa
Africa|hCoV-19/Senegal/618/2020|EPI ISL 420077|A|Senegal|2020-03-20	Africa|hCoV-19/South Africa/KRISP-0190/2020|EPI ISL 482709|B.1.1.273|South Africa|2020-06-06	0.0005719018	Africa
Africa|hCoV-19/Senegal/620/2020|EPI ISL 420078|A.11|Senegal|2020-03-20	Africa|hCoV-19/South Africa/KRISP-0190/2020|EPI ISL 482709|B.1.1.273|South Africa|2020-06-06	0.0005732322	Africa
Africa|hCoV-19/Senegal/62365/2020|EPI ISL 476492|B.1.5.12|Senegal|2020-06-10	Africa|hCoV-19/South Africa/KRISP-0190/2020|EPI ISL 482709|B.1.1.273|South Africa|2020-06-06	0.0004036450	Africa
Africa|hCoV-19/Senegal/62368/2020|EPI ISL 476493|B.1.1|Senegal|2020-06-10	Africa|hCoV-19/South Africa/KRISP-0190/2020|EPI ISL 482709|B.1.1.273|South Africa|2020-06-06	0.0001681311	Africa
Africa|hCoV-19/Senegal/62431/2020|EPI ISL 498247|B.1.5.12|Senegal|2020-06-10	Africa|hCoV-19/South Africa/KRISP-0190/2020|EPI ISL 482709|B.1.1.273|South Africa|2020-06-06	0.0004097076	Africa
Africa|hCoV-19/Senegal/62872/2020|EPI ISL 476494|B.1.5.12|Senegal|2020-06-11	Africa|hCoV-19/South Africa/KRISP-0190/2020|EPI ISL 482709|B.1.1.273|South Africa|2020-06-06	0.0004045116	Africa
Africa|hCoV-19/Senegal/62874/2020|EPI ISL 476495|B.1.5.12|Senegal|2020-06-11	Africa|hCoV-19/South Africa/KRISP-0190/2020|EPI ISL 482709|B.1.1.273|South Africa|2020-06-06	0.0004723409	Africa
Africa|hCoV-19/Senegal/63263/2020|EPI ISL 498249|B.1.5.12|Senegal|2020-06-11	Africa|hCoV-19/South Africa/KRISP-0190/2020|EPI ISL 482709|B.1.1.273|South Africa|2020-06-06	0.0004058781	Africa
Africa|hCoV-19/Senegal/63728/2020|EPI ISL 476497|B.1.356|Senegal|2020-06-12	Africa|hCoV-19/South Africa/KRISP-0190/2020|EPI ISL 482709|B.1.1.273|South Africa|2020-06-06	0.0004784949	Africa
Africa|hCoV-19/Senegal/63742/2020|EPI ISL 476514|B.1.5.12|Senegal|2020-06-12	Africa|hCoV-19/South Africa/KRISP-0190/2020|EPI ISL 482709|B.1.1.273|South Africa|2020-06-06	0.0004372994	Africa
Africa|hCoV-19/Senegal/640/2020|EPI ISL 420079|B.1|Senegal|2020-03-20	Africa|hCoV-19/South Africa/KRISP-0190/2020|EPI ISL 482709|B.1.1.273|South Africa|2020-06-06	0.0005870014	Africa
Africa|hCoV-19/Senegal/64033/2020|EPI ISL 485715|B.1.5|Senegal|2020-06-12	Africa|hCoV-19/South Africa/KRISP-0190/2020|EPI ISL 482709|B.1.1.273|South Africa|2020-06-06	0.0004036450	Africa
Africa|hCoV-19/Senegal/64076/2020|EPI ISL 485716|B.1|Senegal|2020-06-12	Africa|hCoV-19/South Africa/KRISP-0190/2020|EPI ISL 482709|B.1.1.273|South Africa|2020-06-06	0.0006730108	Africa
Africa|hCoV-19/Senegal/64096/2020|EPI ISL 485717|B.1.5.12|Senegal|2020-06-12	Africa|hCoV-19/South Africa/KRISP-0190/2020|EPI ISL 482709|B.1.1.273|South Africa|2020-06-06	0.0004405534	Africa
Africa|hCoV-19/Senegal/64101/2020|EPI ISL 476516|B.1.5.12|Senegal|2020-06-12	Africa|hCoV-19/South Africa/KRISP-0190/2020|EPI ISL 482709|B.1.1.273|South Africa|2020-06-06	0.0004389383	Africa
Africa|hCoV-19/Senegal/64163/2020|EPI ISL 477159|B.1.5.12|Senegal|2020-06-12	Africa|hCoV-19/South Africa/KRISP-0190/2020|EPI ISL 482709|B.1.1.273|South Africa|2020-06-06	0.0006203617	Africa
Africa|hCoV-19/Senegal/64166/2020|EPI ISL 476558|B.1.5.12|Senegal|2020-06-12	Africa|hCoV-19/South Africa/KRISP-0190/2020|EPI ISL 482709|B.1.1.273|South Africa|2020-06-06	0.0006080273	Africa
Africa|hCoV-19/Senegal/6427/2020|EPI ISL 486873|B.1.5|Senegal|2020-04-20	Africa|hCoV-19/South Africa/KRISP-0190/2020|EPI ISL 482709|B.1.1.273|South Africa|2020-06-06	0.0003033101	Africa
Africa|hCoV-19/Senegal/6430/2020|EPI ISL 486872|B.1.1|Senegal|2020-04-11	Africa|hCoV-19/South Africa/KRISP-0190/2020|EPI ISL 482709|B.1.1.273|South Africa|2020-06-06	0.0001687000	Africa
Africa|hCoV-19/Senegal/64709/2020|EPI ISL 476560|B.1.5.12|Senegal|2020-06-13	Africa|hCoV-19/South Africa/KRISP-0190/2020|EPI ISL 482709|B.1.1.273|South Africa|2020-06-06	0.0009412936	Africa
Africa|hCoV-19/Senegal/64716/2020|EPI ISL 498250|B.1.5.12|Senegal|2020-06-13	Africa|hCoV-19/South Africa/KRISP-0190/2020|EPI ISL 482709|B.1.1.273|South Africa|2020-06-06	0.0004048936	Africa
Africa|hCoV-19/Senegal/64729/2020|EPI ISL 477155|B.1.1.44|Senegal|2020-06-11	Africa|hCoV-19/South Africa/KRISP-0190/2020|EPI ISL 482709|B.1.1.273|South Africa|2020-06-06	0.0003719454	Africa
Africa|hCoV-19/Senegal/64763/2020|EPI ISL 476562|B.1.292|Senegal|2020-06-13	Africa|hCoV-19/South Africa/KRISP-0190/2020|EPI ISL 482709|B.1.1.273|South Africa|2020-06-06	0.0004036612	Africa
Africa|hCoV-19/Senegal/64766/2020|EPI ISL 476564|B.1.5.12|Senegal|2020-06-13	Africa|hCoV-19/South Africa/KRISP-0190/2020|EPI ISL 482709|B.1.1.273|South Africa|2020-06-06	0.0004709066	Africa
Africa|hCoV-19/Senegal/64771/2020|EPI ISL 482874|B.1.1.44|Senegal|2020-06-13	Africa|hCoV-19/South Africa/KRISP-0190/2020|EPI ISL 482709|B.1.1.273|South Africa|2020-06-06	0.0003700191	Africa
Africa|hCoV-19/Senegal/64772/2020|EPI ISL 477154|B.1.5.12|Senegal|2020-06-13	Africa|hCoV-19/South Africa/KRISP-0190/2020|EPI ISL 482709|B.1.1.273|South Africa|2020-06-06	0.0005544012	Africa
Africa|hCoV-19/Senegal/6481/2020|EPI ISL 486871|B.1.5|Senegal|2020-04-21	Africa|hCoV-19/South Africa/KRISP-0190/2020|EPI ISL 482709|B.1.1.273|South Africa|2020-06-06	0.0002699491	Africa
Africa|hCoV-19/Senegal/64916/2020|EPI ISL 477156|B.1.5.12|Senegal|2020-06-13	Africa|hCoV-19/South Africa/KRISP-0190/2020|EPI ISL 482709|B.1.1.273|South Africa|2020-06-06	0.0004395143	Africa
Africa|hCoV-19/Senegal/64932/2020|EPI ISL 476569|B.1.1.44|Senegal|2020-06-13	Africa|hCoV-19/South Africa/KRISP-0190/2020|EPI ISL 482709|B.1.1.273|South Africa|2020-06-06	0.0002354564	Africa
Africa|hCoV-19/Senegal/64969/2020|EPI ISL 476570|B.1.5.12|Senegal|2020-06-13	Africa|hCoV-19/South Africa/KRISP-0190/2020|EPI ISL 482709|B.1.1.273|South Africa|2020-06-06	0.0006945680	Africa
Africa|hCoV-19/Senegal/65030/2020|EPI ISL 476572|B.1.5.12|Senegal|2020-06-14	Africa|hCoV-19/South Africa/KRISP-0190/2020|EPI ISL 482709|B.1.1.273|South Africa|2020-06-06	0.0004036178	Africa
Africa|hCoV-19/Senegal/65052/2020|EPI ISL 476574|B.1.5|Senegal|2020-06-13	Africa|hCoV-19/South Africa/KRISP-0190/2020|EPI ISL 482709|B.1.1.273|South Africa|2020-06-06	0.0003717670	Africa
Africa|hCoV-19/Senegal/65428/2020|EPI ISL 485712|B.1.5.12|Senegal|2020-06-14	Africa|hCoV-19/South Africa/KRISP-0190/2020|EPI ISL 482709|B.1.1.273|South Africa|2020-06-06	0.0006083684	Africa
Africa|hCoV-19/Senegal/65481/2020|EPI ISL 477151|B.1.1|Senegal|2020-06-14	Africa|hCoV-19/South Africa/KRISP-0190/2020|EPI ISL 482709|B.1.1.273|South Africa|2020-06-06	0.0003103614	Africa
Africa|hCoV-19/Senegal/65548/2020|EPI ISL 477153|B.1.5.12|Senegal|2020-06-14	Africa|hCoV-19/South Africa/KRISP-0190/2020|EPI ISL 482709|B.1.1.273|South Africa|2020-06-06	0.0005558896	Africa
Africa|hCoV-19/Senegal/65601/2020|EPI ISL 485713|B.1.5.12|Senegal|2020-06-14	Africa|hCoV-19/South Africa/KRISP-0190/2020|EPI ISL 482709|B.1.1.273|South Africa|2020-06-06	0.0004036273	Africa
Africa|hCoV-19/Senegal/659/2020|EPI ISL 480554|B.1|Senegal|2020-03-21	Africa|hCoV-19/South Africa/KRISP-0190/2020|EPI ISL 482709|B.1.1.273|South Africa|2020-06-06	0.0003709774	Africa
Africa|hCoV-19/Senegal/6597/2020|EPI ISL 486870|B.1.356|Senegal|2020-04-23	Africa|hCoV-19/South Africa/KRISP-0190/2020|EPI ISL 482709|B.1.1.273|South Africa|2020-06-06	0.0004036261	Africa
Africa|hCoV-19/Senegal/6619/2020|EPI ISL 498230|B.1|Senegal|2020-04-21	Africa|hCoV-19/South Africa/KRISP-0190/2020|EPI ISL 482709|B.1.1.273|South Africa|2020-06-06	0.0003699756	Africa
Africa|hCoV-19/Senegal/6626/2020|EPI ISL 498229|B.1|Senegal|2020-04-21	Africa|hCoV-19/South Africa/KRISP-0190/2020|EPI ISL 482709|B.1.1.273|South Africa|2020-06-06	0.0004038393	Africa
Africa|hCoV-19/Senegal/66298/2020|EPI ISL 485708|B.1.5.12|Senegal|2020-06-15	Africa|hCoV-19/South Africa/KRISP-0190/2020|EPI ISL 482709|B.1.1.273|South Africa|2020-06-06	0.0006056609	Africa
Africa|hCoV-19/Senegal/66443/2020|EPI ISL 485711|B.1.1|Senegal|2020-06-15	Africa|hCoV-19/South Africa/KRISP-0190/2020|EPI ISL 482709|B.1.1.273|South Africa|2020-06-06	0.0004083108	Africa
Africa|hCoV-19/Senegal/66458/2020|EPI ISL 485710|B.1.1|Senegal|2020-06-15	Africa|hCoV-19/South Africa/KRISP-0190/2020|EPI ISL 482709|B.1.1.273|South Africa|2020-06-06	0.0002017702	Africa
Africa|hCoV-19/Senegal/6751/2020|EPI ISL 486859|B.1.1|Senegal|2020-04-21	Africa|hCoV-19/South Africa/KRISP-0190/2020|EPI ISL 482709|B.1.1.273|South Africa|2020-06-06	0.0002723000	Africa
Africa|hCoV-19/Senegal/6762/2020|EPI ISL 486869|B.1.5.12|Senegal|2020-04-21	Africa|hCoV-19/South Africa/KRISP-0190/2020|EPI ISL 482709|B.1.1.273|South Africa|2020-06-06	0.0005954480	Africa
Africa|hCoV-19/Senegal/68303/2020|EPI ISL 477143|B.1.5.12|Senegal|2020-06-17	Africa|hCoV-19/South Africa/KRISP-0190/2020|EPI ISL 482709|B.1.1.273|South Africa|2020-06-06	0.0004407433	Africa
Africa|hCoV-19/Senegal/68349/2020|EPI ISL 485635|B.1.5.12|Senegal|2020-06-18	Africa|hCoV-19/South Africa/KRISP-0190/2020|EPI ISL 482709|B.1.1.273|South Africa|2020-06-06	0.0005382134	Africa
Africa|hCoV-19/Senegal/6837/2020|EPI ISL 486868|B.1.272|Senegal|2020-04-21	Africa|hCoV-19/South Africa/KRISP-0190/2020|EPI ISL 482709|B.1.1.273|South Africa|2020-06-06	0.0004756169	Africa
Africa|hCoV-19/Senegal/6839/2020|EPI ISL 486867|B.1|Senegal|2020-04-23	Africa|hCoV-19/South Africa/KRISP-0190/2020|EPI ISL 482709|B.1.1.273|South Africa|2020-06-06	0.0004057903	Africa
Africa|hCoV-19/Senegal/68458/2020|EPI ISL 482878|B.1.1|Senegal|2020-06-18	Africa|hCoV-19/South Africa/KRISP-0190/2020|EPI ISL 482709|B.1.1.273|South Africa|2020-06-06	0.0002017702	Africa
Africa|hCoV-19/Senegal/6847/2020|EPI ISL 486865|B.1.272|Senegal|2020-04-02	Africa|hCoV-19/South Africa/KRISP-0190/2020|EPI ISL 482709|B.1.1.273|South Africa|2020-06-06	0.0004372894	Africa
Africa|hCoV-19/Senegal/68488/2020|EPI ISL 482877|B.1.356|Senegal|2020-06-17	Africa|hCoV-19/South Africa/KRISP-0190/2020|EPI ISL 482709|B.1.1.273|South Africa|2020-06-06	0.0005382115	Africa
Africa|hCoV-19/Senegal/68525/2020|EPI ISL 477142|B.1.1|Senegal|2020-06-17	Africa|hCoV-19/South Africa/KRISP-0190/2020|EPI ISL 482709|B.1.1.273|South Africa|2020-06-06	0.0004143783	Africa
Africa|hCoV-19/Senegal/68548/2020|EPI ISL 482876|B.1.5.12|Senegal|2020-06-17	Africa|hCoV-19/South Africa/KRISP-0190/2020|EPI ISL 482709|B.1.1.273|South Africa|2020-06-06	0.0004088550	Africa
Africa|hCoV-19/Senegal/68550/2020|EPI ISL 482875|B.1.5.12|Senegal|2020-06-16	Africa|hCoV-19/South Africa/KRISP-0190/2020|EPI ISL 482709|B.1.1.273|South Africa|2020-06-06	0.0004042978	Africa
Africa|hCoV-19/Senegal/6914/2020|EPI ISL 498237|B.1.5|Senegal|2020-04-24	Africa|hCoV-19/South Africa/KRISP-0190/2020|EPI ISL 482709|B.1.1.273|South Africa|2020-06-06	0.0004466473	Africa
Africa|hCoV-19/Senegal/6934/2020|EPI ISL 498235|B.1.5.12|Senegal|2020-04-22	Africa|hCoV-19/South Africa/KRISP-0190/2020|EPI ISL 482709|B.1.1.273|South Africa|2020-06-06	0.0005415547	Africa
Africa|hCoV-19/Senegal/70339/2020|EPI ISL 477146|B.1.5.12|Senegal|2020-06-20	Africa|hCoV-19/South Africa/KRISP-0190/2020|EPI ISL 482709|B.1.1.273|South Africa|2020-06-06	0.0004811492	Africa
Africa|hCoV-19/Senegal/70427/2020|EPI ISL 477144|B.1.5.12|Senegal|2020-06-20	Africa|hCoV-19/South Africa/KRISP-0190/2020|EPI ISL 482709|B.1.1.273|South Africa|2020-06-06	0.0004822876	Africa
Africa|hCoV-19/Senegal/70440/2020|EPI ISL 477145|B.1.5.12|Senegal|2020-06-19	Africa|hCoV-19/South Africa/KRISP-0190/2020|EPI ISL 482709|B.1.1.273|South Africa|2020-06-06	0.0005524184	Africa
Africa|hCoV-19/Senegal/83493/2020|EPI ISL 498252|B.1.1.44|Senegal|2020-07-09	Africa|hCoV-19/South Africa/KRISP-0190/2020|EPI ISL 482709|B.1.1.273|South Africa|2020-06-06	0.0004832992	Africa
Africa|hCoV-19/Senegal/9068/2020|EPI ISL 498236|B.1.356|Senegal|2020-04-24	Africa|hCoV-19/South Africa/KRISP-0190/2020|EPI ISL 482709|B.1.1.273|South Africa|2020-06-06	0.0004040063	Africa
Africa|hCoV-19/Senegal/9250/2020|EPI ISL 486866|B.1.1|Senegal|2020-04-22	Africa|hCoV-19/South Africa/KRISP-0190/2020|EPI ISL 482709|B.1.1.273|South Africa|2020-06-06	0.0004036260	Africa
Africa|hCoV-19/Senegal/9256/2020|EPI ISL 486864|B.1.1|Senegal|2020-04-23	Africa|hCoV-19/South Africa/KRISP-0190/2020|EPI ISL 482709|B.1.1.273|South Africa|2020-06-06	0.0004077577	Africa
Africa|hCoV-19/Senegal/9369/2020|EPI ISL 486863|B.1.5|Senegal|2020-04-25	Africa|hCoV-19/South Africa/KRISP-0190/2020|EPI ISL 482709|B.1.1.273|South Africa|2020-06-06	0.0002690506	Africa
Africa|hCoV-19/Senegal/9392/2020|EPI ISL 486862|B.1.1|Senegal|2020-04-25	Africa|hCoV-19/South Africa/KRISP-0190/2020|EPI ISL 482709|B.1.1.273|South Africa|2020-06-06	0.0003040980	Africa
Africa|hCoV-19/Senegal/9439/2020|EPI ISL 486861|B.1.1.44|Senegal|2020-04-25	Africa|hCoV-19/South Africa/KRISP-0190/2020|EPI ISL 482709|B.1.1.273|South Africa|2020-06-06	0.0002018109	Africa
Africa|hCoV-19/Senegal/9615/2020|EPI ISL 486860|B.1.5.12|Senegal|2020-04-25	Africa|hCoV-19/South Africa/KRISP-0190/2020|EPI ISL 482709|B.1.1.273|South Africa|2020-06-06	0.0003699756	Africa
Africa|hCoV-19/Senegal/9819/2020|EPI ISL 498233|B.1|Senegal|2020-04-25	Africa|hCoV-19/South Africa/KRISP-0190/2020|EPI ISL 482709|B.1.1.273|South Africa|2020-06-06	0.0004794240	Africa
Africa|hCoV-19/Senegal/9821/2020|EPI ISL 498232|B.1.356|Senegal|2020-04-25	Africa|hCoV-19/South Africa/KRISP-0190/2020|EPI ISL 482709|B.1.1.273|South Africa|2020-06-06	0.0004083317	Africa
Africa|hCoV-19/Senegal/9838/2020|EPI ISL 498231|B.1.272|Senegal|2020-04-25	Africa|hCoV-19/South Africa/KRISP-0190/2020|EPI ISL 482709|B.1.1.273|South Africa|2020-06-06	0.0005089793	Africa
Africa|hCoV-19/Sierra Leone/KGH-G-8548/2020|EPI ISL 512811|B.1|Sierra Leone|2020-03-30	Africa|hCoV-19/South Africa/KRISP-0190/2020|EPI ISL 482709|B.1.1.273|South Africa|2020-06-06	0.0003700153	Africa
Africa|hCoV-19/Sierra Leone/KGH-G-8549/2020|EPI ISL 512812|B.1.1|Sierra Leone|2020-03-31	Africa|hCoV-19/South Africa/KRISP-0190/2020|EPI ISL 482709|B.1.1.273|South Africa|2020-06-06	0.0001345022	Africa
Africa|hCoV-19/Sierra Leone/KGH-G-8603/2020|EPI ISL 512813|B.1|Sierra Leone|2020-04-23	Africa|hCoV-19/South Africa/KRISP-0190/2020|EPI ISL 482709|B.1.1.273|South Africa|2020-06-06	0.0003701610	Africa
Africa|hCoV-19/Sierra Leone/KGH-G-8604/2020|EPI ISL 512814|B.6|Sierra Leone|2020-04-03	Africa|hCoV-19/South Africa/KRISP-0190/2020|EPI ISL 482709|B.1.1.273|South Africa|2020-06-06	0.0005382477	Africa
Africa|hCoV-19/Sierra Leone/KGH-G-8607/2020|EPI ISL 512815|B.1.1|Sierra Leone|2020-04-03	Africa|hCoV-19/South Africa/KRISP-0190/2020|EPI ISL 482709|B.1.1.273|South Africa|2020-06-06	0.0001682030	Africa
Africa|hCoV-19/Sierra Leone/KGH-G-8625/2020|EPI ISL 512816|A.12|Sierra Leone|2020-04-10	Africa|hCoV-19/South Africa/KRISP-0190/2020|EPI ISL 482709|B.1.1.273|South Africa|2020-06-06	0.0008413180	Africa
Africa|hCoV-19/Sierra Leone/KGH-G-8626/2020|EPI ISL 512817|A.12|Sierra Leone|2020-04-10	Africa|hCoV-19/South Africa/KRISP-0190/2020|EPI ISL 482709|B.1.1.273|South Africa|2020-06-06	0.0007402503	Africa
Africa|hCoV-19/Sierra Leone/KGH-G-8627/2020|EPI ISL 512818|B.1.5|Sierra Leone|2020-04-08	Africa|hCoV-19/South Africa/KRISP-0190/2020|EPI ISL 482709|B.1.1.273|South Africa|2020-06-06	0.0003027083	Africa
Africa|hCoV-19/Sierra Leone/KGH-G-8668/2020|EPI ISL 512819|A.12|Sierra Leone|2020-04-11	Africa|hCoV-19/South Africa/KRISP-0190/2020|EPI ISL 482709|B.1.1.273|South Africa|2020-06-06	0.0007247019	Africa
Africa|hCoV-19/Sierra Leone/KGH-G-8669/2020|EPI ISL 512820|A.12|Sierra Leone|2020-04-14	Africa|hCoV-19/South Africa/KRISP-0190/2020|EPI ISL 482709|B.1.1.273|South Africa|2020-06-06	0.0007739471	Africa
Africa|hCoV-19/South Africa/KRISP-0001/2020|EPI ISL 467431|B|South Africa|2020-03-23	Africa|hCoV-19/South Africa/KRISP-0190/2020|EPI ISL 482709|B.1.1.273|South Africa|2020-06-06	0.0003707861	Africa
Africa|hCoV-19/South Africa/KRISP-0016/2020|EPI ISL 467432|B.1.106|South Africa|2020-03-28	Africa|hCoV-19/South Africa/KRISP-0190/2020|EPI ISL 482709|B.1.1.273|South Africa|2020-06-06	0.0002690596	Africa
Africa|hCoV-19/South Africa/KRISP-0017/2020|EPI ISL 467433|B.1.5|South Africa|2020-04-03	Africa|hCoV-19/South Africa/KRISP-0190/2020|EPI ISL 482709|B.1.1.273|South Africa|2020-06-06	0.0002354224	Africa
Africa|hCoV-19/South Africa/KRISP-0019/2020|EPI ISL 467434|B.1.5|South Africa|2020-04-02	Africa|hCoV-19/South Africa/KRISP-0190/2020|EPI ISL 482709|B.1.1.273|South Africa|2020-06-06	0.0002354224	Africa
Africa|hCoV-19/South Africa/KRISP-0021/2020|EPI ISL 467435|B.1.5|South Africa|2020-04-02	Africa|hCoV-19/South Africa/KRISP-0190/2020|EPI ISL 482709|B.1.1.273|South Africa|2020-06-06	0.0002691772	Africa
Africa|hCoV-19/South Africa/KRISP-0024/2020|EPI ISL 467436|B.1.106|South Africa|2020-04-01	Africa|hCoV-19/South Africa/KRISP-0190/2020|EPI ISL 482709|B.1.1.273|South Africa|2020-06-06	0.0002766127	Africa
Africa|hCoV-19/South Africa/KRISP-0026/2020|EPI ISL 467437|B.1.106|South Africa|2020-04-01	Africa|hCoV-19/South Africa/KRISP-0190/2020|EPI ISL 482709|B.1.1.273|South Africa|2020-06-06	0.0002693045	Africa
Africa|hCoV-19/South Africa/KRISP-0028/2020|EPI ISL 467438|B.1.106|South Africa|2020-04-02	Africa|hCoV-19/South Africa/KRISP-0190/2020|EPI ISL 482709|B.1.1.273|South Africa|2020-06-06	0.0003116799	Africa
Africa|hCoV-19/South Africa/KRISP-0029/2020|EPI ISL 467439|B.1.5|South Africa|2020-04-02	Africa|hCoV-19/South Africa/KRISP-0190/2020|EPI ISL 482709|B.1.1.273|South Africa|2020-06-06	0.0002465476	Africa
Africa|hCoV-19/South Africa/KRISP-0033/2020|EPI ISL 467440|B.1.106|South Africa|2020-04-01	Africa|hCoV-19/South Africa/KRISP-0190/2020|EPI ISL 482709|B.1.1.273|South Africa|2020-06-06	0.0002722823	Africa
Africa|hCoV-19/South Africa/KRISP-0035/2020|EPI ISL 467441|B.1.5|South Africa|2020-03-27	Africa|hCoV-19/South Africa/KRISP-0190/2020|EPI ISL 482709|B.1.1.273|South Africa|2020-06-06	0.0002354145	Africa
Africa|hCoV-19/South Africa/KRISP-0041/2020|EPI ISL 467443|B.1.5|South Africa|2020-03-25	Africa|hCoV-19/South Africa/KRISP-0190/2020|EPI ISL 482709|B.1.1.273|South Africa|2020-06-06	0.0002354145	Africa
Africa|hCoV-19/South Africa/KRISP-005/2020|EPI ISL 455630|B.1.5|South Africa|2020-04-29	Africa|hCoV-19/South Africa/KRISP-0190/2020|EPI ISL 482709|B.1.1.273|South Africa|2020-06-06	0.0002795820	Africa
Africa|hCoV-19/South Africa/KRISP-0055/2020|EPI ISL 467444|B.1.5|South Africa|2020-03-24	Africa|hCoV-19/South Africa/KRISP-0190/2020|EPI ISL 482709|B.1.1.273|South Africa|2020-06-06	0.0002354142	Africa
Africa|hCoV-19/South Africa/KRISP-0056/2020|EPI ISL 467445|B.1.5|South Africa|2020-04-04	Africa|hCoV-19/South Africa/KRISP-0190/2020|EPI ISL 482709|B.1.1.273|South Africa|2020-06-06	0.0003027143	Africa
Africa|hCoV-19/South Africa/KRISP-0057/2020|EPI ISL 467446|B.1.5|South Africa|2020-03-29	Africa|hCoV-19/South Africa/KRISP-0190/2020|EPI ISL 482709|B.1.1.273|South Africa|2020-06-06	0.0002356680	Africa
Africa|hCoV-19/South Africa/KRISP-0059/2020|EPI ISL 467448|B.1.5|South Africa|2020-04-01	Africa|hCoV-19/South Africa/KRISP-0190/2020|EPI ISL 482709|B.1.1.273|South Africa|2020-06-06	0.0002725754	Africa
Africa|hCoV-19/South Africa/KRISP-0065/2020|EPI ISL 467449|B.1.106|South Africa|2020-04-04	Africa|hCoV-19/South Africa/KRISP-0190/2020|EPI ISL 482709|B.1.1.273|South Africa|2020-06-06	0.0002694492	Africa
Africa|hCoV-19/South Africa/KRISP-0066/2020|EPI ISL 467450|B.1.106|South Africa|2020-04-03	Africa|hCoV-19/South Africa/KRISP-0190/2020|EPI ISL 482709|B.1.1.273|South Africa|2020-06-06	0.0002690505	Africa
Africa|hCoV-19/South Africa/KRISP-0067/2020|EPI ISL 467451|B.1.5|South Africa|2020-04-03	Africa|hCoV-19/South Africa/KRISP-0190/2020|EPI ISL 482709|B.1.1.273|South Africa|2020-06-06	0.0002354145	Africa
Africa|hCoV-19/South Africa/KRISP-0074/2020|EPI ISL 467452|B.1.106|South Africa|2020-04-04	Africa|hCoV-19/South Africa/KRISP-0190/2020|EPI ISL 482709|B.1.1.273|South Africa|2020-06-06	0.0002747884	Africa
Africa|hCoV-19/South Africa/KRISP-0075/2020|EPI ISL 467453|B.1.106|South Africa|2020-04-04	Africa|hCoV-19/South Africa/KRISP-0190/2020|EPI ISL 482709|B.1.1.273|South Africa|2020-06-06	0.0002691592	Africa
Africa|hCoV-19/South Africa/KRISP-0080/2020|EPI ISL 467454|B.1.106|South Africa|2020-04-01	Africa|hCoV-19/South Africa/KRISP-0190/2020|EPI ISL 482709|B.1.1.273|South Africa|2020-06-06	0.0002690505	Africa
Africa|hCoV-19/South Africa/KRISP-0081/2020|EPI ISL 467455|B.1.106|South Africa|2020-04-06	Africa|hCoV-19/South Africa/KRISP-0190/2020|EPI ISL 482709|B.1.1.273|South Africa|2020-06-06	0.0002690505	Africa
Africa|hCoV-19/South Africa/KRISP-0084/2020|EPI ISL 467456|B.1.106|South Africa|2020-04-05	Africa|hCoV-19/South Africa/KRISP-0190/2020|EPI ISL 482709|B.1.1.273|South Africa|2020-06-06	0.0002690505	Africa
Africa|hCoV-19/South Africa/KRISP-0088/2020|EPI ISL 467457|B.1.106|South Africa|2020-04-07	Africa|hCoV-19/South Africa/KRISP-0190/2020|EPI ISL 482709|B.1.1.273|South Africa|2020-06-06	0.0002690505	Africa
Africa|hCoV-19/South Africa/KRISP-0089/2020|EPI ISL 467458|B.1.106|South Africa|2020-04-05	Africa|hCoV-19/South Africa/KRISP-0190/2020|EPI ISL 482709|B.1.1.273|South Africa|2020-06-06	0.0002743361	Africa
Africa|hCoV-19/South Africa/KRISP-0090/2020|EPI ISL 467459|B.1.106|South Africa|2020-04-03	Africa|hCoV-19/South Africa/KRISP-0190/2020|EPI ISL 482709|B.1.1.273|South Africa|2020-06-06	0.0002751187	Africa
Africa|hCoV-19/South Africa/KRISP-0096/2020|EPI ISL 467461|B.1.106|South Africa|2020-04-01	Africa|hCoV-19/South Africa/KRISP-0190/2020|EPI ISL 482709|B.1.1.273|South Africa|2020-06-06	0.0002711382	Africa
Africa|hCoV-19/South Africa/KRISP-0097/2020|EPI ISL 467462|B.1.106|South Africa|2020-04-01	Africa|hCoV-19/South Africa/KRISP-0190/2020|EPI ISL 482709|B.1.1.273|South Africa|2020-06-06	0.0002690506	Africa
Africa|hCoV-19/South Africa/KRISP-0111/2020|EPI ISL 467465|B.1.106|South Africa|2020-04-01	Africa|hCoV-19/South Africa/KRISP-0190/2020|EPI ISL 482709|B.1.1.273|South Africa|2020-06-06	0.0003715034	Africa
Africa|hCoV-19/South Africa/KRISP-0113/2020|EPI ISL 467467|B.1.106|South Africa|2020-04-05	Africa|hCoV-19/South Africa/KRISP-0190/2020|EPI ISL 482709|B.1.1.273|South Africa|2020-06-06	0.0003027011	Africa
Africa|hCoV-19/South Africa/KRISP-0115/2020|EPI ISL 467468|B.1.5|South Africa|2020-04-04	Africa|hCoV-19/South Africa/KRISP-0190/2020|EPI ISL 482709|B.1.1.273|South Africa|2020-06-06	0.0002354145	Africa
Africa|hCoV-19/South Africa/KRISP-0118/2020|EPI ISL 467470|B.1.106|South Africa|2020-04-01	Africa|hCoV-19/South Africa/KRISP-0190/2020|EPI ISL 482709|B.1.1.273|South Africa|2020-06-06	0.0002690596	Africa
Africa|hCoV-19/South Africa/KRISP-0119/2020|EPI ISL 467471|B.1.5|South Africa|2020-04-01	Africa|hCoV-19/South Africa/KRISP-0190/2020|EPI ISL 482709|B.1.1.273|South Africa|2020-06-06	0.0002354144	Africa
Africa|hCoV-19/South Africa/KRISP-012/2020|EPI ISL 421576|B.1.1.10|South Africa|2020-04-01	Africa|hCoV-19/South Africa/KRISP-0190/2020|EPI ISL 482709|B.1.1.273|South Africa|2020-06-06	0.0002693068	Africa
Africa|hCoV-19/South Africa/KRISP-0120/2020|EPI ISL 467472|B.1.106|South Africa|2020-04-01	Africa|hCoV-19/South Africa/KRISP-0190/2020|EPI ISL 482709|B.1.1.273|South Africa|2020-06-06	0.0003027012	Africa
Africa|hCoV-19/South Africa/KRISP-0123/2020|EPI ISL 467475|B.1.5|South Africa|2020-05-14	Africa|hCoV-19/South Africa/KRISP-0190/2020|EPI ISL 482709|B.1.1.273|South Africa|2020-06-06	0.0003363426	Africa
Africa|hCoV-19/South Africa/KRISP-0124/2020|EPI ISL 467476|B.1.1.57|South Africa|2020-05-13	Africa|hCoV-19/South Africa/KRISP-0190/2020|EPI ISL 482709|B.1.1.273|South Africa|2020-06-06	0.0001692865	Africa
Africa|hCoV-19/South Africa/KRISP-0125/2020|EPI ISL 467477|B.1.1.52|South Africa|2020-05-13	Africa|hCoV-19/South Africa/KRISP-0190/2020|EPI ISL 482709|B.1.1.273|South Africa|2020-06-06	0.0002354034	Africa
Africa|hCoV-19/South Africa/KRISP-0126/2020|EPI ISL 467478|B.1.1.40|South Africa|2020-05-13	Africa|hCoV-19/South Africa/KRISP-0190/2020|EPI ISL 482709|B.1.1.273|South Africa|2020-06-06	0.0003363109	Africa
Africa|hCoV-19/South Africa/KRISP-0127/2020|EPI ISL 467479|B.1.5.19|South Africa|2020-05-13	Africa|hCoV-19/South Africa/KRISP-0190/2020|EPI ISL 482709|B.1.1.273|South Africa|2020-06-06	0.0003363347	Africa
Africa|hCoV-19/South Africa/KRISP-0128/2020|EPI ISL 467480|B.1.1.57|South Africa|2020-05-13	Africa|hCoV-19/South Africa/KRISP-0190/2020|EPI ISL 482709|B.1.1.273|South Africa|2020-06-06	0.0001688521	Africa
Africa|hCoV-19/South Africa/KRISP-0129/2020|EPI ISL 467481|B.1.1.52|South Africa|2020-05-13	Africa|hCoV-19/South Africa/KRISP-0190/2020|EPI ISL 482709|B.1.1.273|South Africa|2020-06-06	0.0002690379	Africa
Africa|hCoV-19/South Africa/KRISP-0130/2020|EPI ISL 467482|B.1.1.57|South Africa|2020-05-13	Africa|hCoV-19/South Africa/KRISP-0190/2020|EPI ISL 482709|B.1.1.273|South Africa|2020-06-06	0.0002017662	Africa
Africa|hCoV-19/South Africa/KRISP-0131/2020|EPI ISL 467483|B.1.5|South Africa|2020-05-13	Africa|hCoV-19/South Africa/KRISP-0190/2020|EPI ISL 482709|B.1.1.273|South Africa|2020-06-06	0.0003027022	Africa
Africa|hCoV-19/South Africa/KRISP-0132/2020|EPI ISL 467484|B.1.1.40|South Africa|2020-05-13	Africa|hCoV-19/South Africa/KRISP-0190/2020|EPI ISL 482709|B.1.1.273|South Africa|2020-06-06	0.0002353931	Africa
Africa|hCoV-19/South Africa/KRISP-0133/2020|EPI ISL 467485|B.1.1.57|South Africa|2020-05-13	Africa|hCoV-19/South Africa/KRISP-0190/2020|EPI ISL 482709|B.1.1.273|South Africa|2020-06-06	0.0002354034	Africa
Africa|hCoV-19/South Africa/KRISP-0134/2020|EPI ISL 467486|B.1.1.206|South Africa|2020-05-14	Africa|hCoV-19/South Africa/KRISP-0190/2020|EPI ISL 482709|B.1.1.273|South Africa|2020-06-06	0.0002017614	Africa
Africa|hCoV-19/South Africa/KRISP-0135/2020|EPI ISL 467487|B.1.1.57|South Africa|2020-05-14	Africa|hCoV-19/South Africa/KRISP-0190/2020|EPI ISL 482709|B.1.1.273|South Africa|2020-06-06	0.0001695218	Africa
Africa|hCoV-19/South Africa/KRISP-0136/2020|EPI ISL 467488|B.1.5|South Africa|2020-05-14	Africa|hCoV-19/South Africa/KRISP-0190/2020|EPI ISL 482709|B.1.1.273|South Africa|2020-06-06	0.0003699919	Africa
Africa|hCoV-19/South Africa/KRISP-0137/2020|EPI ISL 467489|B.1.1.52|South Africa|2020-05-14	Africa|hCoV-19/South Africa/KRISP-0190/2020|EPI ISL 482709|B.1.1.273|South Africa|2020-06-06	0.0002354033	Africa
Africa|hCoV-19/South Africa/KRISP-0138/2020|EPI ISL 467490|B.1.1.53|South Africa|2020-05-14	Africa|hCoV-19/South Africa/KRISP-0190/2020|EPI ISL 482709|B.1.1.273|South Africa|2020-06-06	0.0002354089	Africa
Africa|hCoV-19/South Africa/KRISP-0139/2020|EPI ISL 467491|B.1.1|South Africa|2020-05-16	Africa|hCoV-19/South Africa/KRISP-0190/2020|EPI ISL 482709|B.1.1.273|South Africa|2020-06-06	0.0002017702	Africa
Africa|hCoV-19/South Africa/KRISP-0143/2020|EPI ISL 467493|B.1.1.56|South Africa|2020-05-21	Africa|hCoV-19/South Africa/KRISP-0190/2020|EPI ISL 482709|B.1.1.273|South Africa|2020-06-06	0.0001345022	Africa
Africa|hCoV-19/South Africa/KRISP-0144/2020|EPI ISL 467494|B.1.5.16|South Africa|2020-05-30	Africa|hCoV-19/South Africa/KRISP-0190/2020|EPI ISL 482709|B.1.1.273|South Africa|2020-06-06	0.0003027083	Africa
Africa|hCoV-19/South Africa/KRISP-0145/2020|EPI ISL 467495|B.1.106|South Africa|2020-05-30	Africa|hCoV-19/South Africa/KRISP-0190/2020|EPI ISL 482709|B.1.1.273|South Africa|2020-06-06	0.0003026880	Africa
Africa|hCoV-19/South Africa/KRISP-0148/2020|EPI ISL 467498|B.1.1|South Africa|2020-05-30	Africa|hCoV-19/South Africa/KRISP-0190/2020|EPI ISL 482709|B.1.1.273|South Africa|2020-06-06	0.0002354192	Africa
Africa|hCoV-19/South Africa/KRISP-0149/2020|EPI ISL 467499|B.1.1|South Africa|2020-05-30	Africa|hCoV-19/South Africa/KRISP-0190/2020|EPI ISL 482709|B.1.1.273|South Africa|2020-06-06	0.0001681311	Africa
Africa|hCoV-19/South Africa/KRISP-0150/2020|EPI ISL 467500|B.1.1.75|South Africa|2020-05-30	Africa|hCoV-19/South Africa/KRISP-0190/2020|EPI ISL 482709|B.1.1.273|South Africa|2020-06-06	0.0003363042	Africa
Africa|hCoV-19/South Africa/KRISP-0151/2020|EPI ISL 467501|B.1.1|South Africa|2020-06-01	Africa|hCoV-19/South Africa/KRISP-0190/2020|EPI ISL 482709|B.1.1.273|South Africa|2020-06-06	0.0002358268	Africa
Africa|hCoV-19/South Africa/KRISP-0152/2020|EPI ISL 467502|B.1.1|South Africa|2020-06-01	Africa|hCoV-19/South Africa/KRISP-0190/2020|EPI ISL 482709|B.1.1.273|South Africa|2020-06-06	0.0002017702	Africa
Africa|hCoV-19/South Africa/KRISP-0153/2020|EPI ISL 467503|B.1.1|South Africa|2020-06-01	Africa|hCoV-19/South Africa/KRISP-0190/2020|EPI ISL 482709|B.1.1.273|South Africa|2020-06-06	0.0002354034	Africa
Africa|hCoV-19/South Africa/KRISP-0154/2020|EPI ISL 467504|B.1.1|South Africa|2020-06-01	Africa|hCoV-19/South Africa/KRISP-0190/2020|EPI ISL 482709|B.1.1.273|South Africa|2020-06-06	0.0001354035	Africa
Africa|hCoV-19/South Africa/KRISP-0155/2020|EPI ISL 467505|B.1.106|South Africa|2020-06-01	Africa|hCoV-19/South Africa/KRISP-0190/2020|EPI ISL 482709|B.1.1.273|South Africa|2020-06-06	0.0003409620	Africa
Africa|hCoV-19/South Africa/KRISP-0157/2020|EPI ISL 467507|B.1.1.273|South Africa|2020-05-25	Africa|hCoV-19/South Africa/KRISP-0190/2020|EPI ISL 482709|B.1.1.273|South Africa|2020-06-06	0.0000672468	Africa
Africa|hCoV-19/South Africa/KRISP-0158/2020|EPI ISL 467508|B.1.106|South Africa|2020-05-28	Africa|hCoV-19/South Africa/KRISP-0190/2020|EPI ISL 482709|B.1.1.273|South Africa|2020-06-06	0.0003699992	Africa
Africa|hCoV-19/South Africa/KRISP-0159/2020|EPI ISL 467509|B.1.5|South Africa|2020-06-01	Africa|hCoV-19/South Africa/KRISP-0190/2020|EPI ISL 482709|B.1.1.273|South Africa|2020-06-06	0.0002354145	Africa
Africa|hCoV-19/South Africa/KRISP-0160/2020|EPI ISL 467510|B.1.5|South Africa|2020-06-01	Africa|hCoV-19/South Africa/KRISP-0190/2020|EPI ISL 482709|B.1.1.273|South Africa|2020-06-06	0.0002379589	Africa
Africa|hCoV-19/South Africa/KRISP-0161/2020|EPI ISL 467511|B.1.106|South Africa|2020-06-01	Africa|hCoV-19/South Africa/KRISP-0190/2020|EPI ISL 482709|B.1.1.273|South Africa|2020-06-06	0.0003363415	Africa
Africa|hCoV-19/South Africa/KRISP-0165/2020|EPI ISL 467515|B.1.1|South Africa|2020-05-29	Africa|hCoV-19/South Africa/KRISP-0190/2020|EPI ISL 482709|B.1.1.273|South Africa|2020-06-06	0.0001692390	Africa
Africa|hCoV-19/South Africa/KRISP-0166/2020|EPI ISL 467516|B.1.5|South Africa|2020-04-14	Africa|hCoV-19/South Africa/KRISP-0190/2020|EPI ISL 482709|B.1.1.273|South Africa|2020-06-06	0.0003363641	Africa
Africa|hCoV-19/South Africa/KRISP-0167/2020|EPI ISL 467517|B.1.106|South Africa|2020-06-02	Africa|hCoV-19/South Africa/KRISP-0190/2020|EPI ISL 482709|B.1.1.273|South Africa|2020-06-06	0.0003363414	Africa
Africa|hCoV-19/South Africa/KRISP-0168/2020|EPI ISL 467518|B.1.106|South Africa|2020-05-28	Africa|hCoV-19/South Africa/KRISP-0190/2020|EPI ISL 482709|B.1.1.273|South Africa|2020-06-06	0.0003363414	Africa
Africa|hCoV-19/South Africa/KRISP-0169/2020|EPI ISL 467519|B.1|South Africa|2020-05-31	Africa|hCoV-19/South Africa/KRISP-0190/2020|EPI ISL 482709|B.1.1.273|South Africa|2020-06-06	0.0003380318	Africa
Africa|hCoV-19/South Africa/KRISP-0170/2020|EPI ISL 467520|B.1.1.273|South Africa|2020-05-31	Africa|hCoV-19/South Africa/KRISP-0190/2020|EPI ISL 482709|B.1.1.273|South Africa|2020-06-06	0.0000676608	Africa
Africa|hCoV-19/South Africa/KRISP-0174/2020|EPI ISL 467524|B.1.106|South Africa|2020-06-04	Africa|hCoV-19/South Africa/KRISP-0190/2020|EPI ISL 482709|B.1.1.273|South Africa|2020-06-06	0.0003363414	Africa
Africa|hCoV-19/South Africa/KRISP-0175/2020|EPI ISL 482702|B.1.1.273|South Africa|2020-06-05	Africa|hCoV-19/South Africa/KRISP-0190/2020|EPI ISL 482709|B.1.1.273|South Africa|2020-06-06	0.0000674820	Africa
Africa|hCoV-19/South Africa/KRISP-0178/2020|EPI ISL 482704|B.1.1.57|South Africa|2020-06-05	Africa|hCoV-19/South Africa/KRISP-0190/2020|EPI ISL 482709|B.1.1.273|South Africa|2020-06-06	0.0002700339	Africa
Africa|hCoV-19/South Africa/KRISP-0179/2020|EPI ISL 482705|B.1.5.16|South Africa|2020-06-06	Africa|hCoV-19/South Africa/KRISP-0190/2020|EPI ISL 482709|B.1.1.273|South Africa|2020-06-06	0.0004372998	Africa
Africa|hCoV-19/South Africa/KRISP-0185/2020|EPI ISL 482708|B.1.1|South Africa|2020-06-07	Africa|hCoV-19/South Africa/KRISP-0190/2020|EPI ISL 482709|B.1.1.273|South Africa|2020-06-06	0.0002354136	Africa
Africa|hCoV-19/Algeria/G0638 2264/2020|EPI ISL 418241|B.1|Algeria|2020-03-02	Africa|hCoV-19/South Africa/KRISP-0191/2020|EPI ISL 482710|B.1.106|South Africa|2020-06-04	0.0003705799	Africa
Africa|hCoV-19/Algeria/G0640 2265/2020|EPI ISL 418242|B.1|Algeria|2020-03-08	Africa|hCoV-19/South Africa/KRISP-0191/2020|EPI ISL 482710|B.1.106|South Africa|2020-06-04	0.0002689799	Africa
Africa|hCoV-19/Algeria/G0860 2262/2020|EPI ISL 420037|B.1|Algeria|2020-03-02	Africa|hCoV-19/South Africa/KRISP-0191/2020|EPI ISL 482710|B.1.106|South Africa|2020-06-04	0.0002689799	Africa
Africa|hCoV-19/Benin/1022/2020|EPI ISL 476826|B.1|Benin|2020-03-25	Africa|hCoV-19/South Africa/KRISP-0191/2020|EPI ISL 482710|B.1.106|South Africa|2020-06-04	0.0002353741	Africa
Africa|hCoV-19/Benin/1092/2020|EPI ISL 476827|B.1|Benin|2020-03-27	Africa|hCoV-19/South Africa/KRISP-0191/2020|EPI ISL 482710|B.1.106|South Africa|2020-06-04	0.0003027367	Africa
Africa|hCoV-19/Benin/1408/2020|EPI ISL 476825|B.1.356|Benin|2020-04-04	Africa|hCoV-19/South Africa/KRISP-0191/2020|EPI ISL 482710|B.1.106|South Africa|2020-06-04	0.0002689980	Africa
Africa|hCoV-19/Benin/1409/2020|EPI ISL 476828|B.1|Benin|2020-04-06	Africa|hCoV-19/South Africa/KRISP-0191/2020|EPI ISL 482710|B.1.106|South Africa|2020-06-04	0.0002709225	Africa
Africa|hCoV-19/Benin/1950/2020|EPI ISL 476830|A|Benin|2020-04-15	Africa|hCoV-19/South Africa/KRISP-0191/2020|EPI ISL 482710|B.1.106|South Africa|2020-06-04	0.0004709050	Africa
Africa|hCoV-19/Benin/197/2020|EPI ISL 476822|B.1.178|Benin|2020-03-15	Africa|hCoV-19/South Africa/KRISP-0191/2020|EPI ISL 482710|B.1.106|South Africa|2020-06-04	0.0002354001	Africa
Africa|hCoV-19/Benin/2012/2020|EPI ISL 476831|A|Benin|2020-04-15	Africa|hCoV-19/South Africa/KRISP-0191/2020|EPI ISL 482710|B.1.106|South Africa|2020-06-04	0.0005044783	Africa
Africa|hCoV-19/Benin/260/2020|EPI ISL 476823|B.1.292|Benin|2020-03-17	Africa|hCoV-19/South Africa/KRISP-0191/2020|EPI ISL 482710|B.1.106|South Africa|2020-06-04	0.0003362678	Africa
Africa|hCoV-19/Benin/314/2020|EPI ISL 476834|B.1.5|Benin|2020-03-17	Africa|hCoV-19/South Africa/KRISP-0191/2020|EPI ISL 482710|B.1.106|South Africa|2020-06-04	0.0003043345	Africa
Africa|hCoV-19/Benin/461/2020|EPI ISL 476833|A|Benin|2020-03-17	Africa|hCoV-19/South Africa/KRISP-0191/2020|EPI ISL 482710|B.1.106|South Africa|2020-06-04	0.0004708164	Africa
Africa|hCoV-19/Benin/501/2020|EPI ISL 476824|B.1.356|Benin|2020-03-17	Africa|hCoV-19/South Africa/KRISP-0191/2020|EPI ISL 482710|B.1.106|South Africa|2020-06-04	0.0002689799	Africa
Africa|hCoV-19/Benin/843/2020|EPI ISL 476829|A|Benin|2020-03-19	Africa|hCoV-19/South Africa/KRISP-0191/2020|EPI ISL 482710|B.1.106|South Africa|2020-06-04	0.0004035948	Africa
Africa|hCoV-19/Botswana/BOT0455/2020|EPI ISL 560386|B.1|Botswana|2020-03-28	Africa|hCoV-19/South Africa/KRISP-0191/2020|EPI ISL 482710|B.1.106|South Africa|2020-06-04	0.0002017268	Africa
Africa|hCoV-19/Botswana/BOT2254/2020|EPI ISL 560390|B.1.1|Botswana|2020-04-08	Africa|hCoV-19/South Africa/KRISP-0191/2020|EPI ISL 482710|B.1.106|South Africa|2020-06-04	0.0002738253	Africa
Africa|hCoV-19/Botswana/BOT2283/2020|EPI ISL 560385|B.1|Botswana|2020-04-07	Africa|hCoV-19/South Africa/KRISP-0191/2020|EPI ISL 482710|B.1.106|South Africa|2020-06-04	0.0003140823	Africa
Africa|hCoV-19/Botswana/BOT2624/2020|EPI ISL 560387|B.1.1|Botswana|2020-04-05	Africa|hCoV-19/South Africa/KRISP-0191/2020|EPI ISL 482710|B.1.106|South Africa|2020-06-04	0.0002792046	Africa
Africa|hCoV-19/Botswana/BOT4161/2020|EPI ISL 560388|B.1.1.220|Botswana|2020-04-16	Africa|hCoV-19/South Africa/KRISP-0191/2020|EPI ISL 482710|B.1.106|South Africa|2020-06-04	0.0003458225	Africa
Africa|hCoV-19/DRC/04186/2020|EPI ISL 471411|A|Democratic Republic of the Congo|2020-04-25	Africa|hCoV-19/South Africa/KRISP-0191/2020|EPI ISL 482710|B.1.106|South Africa|2020-06-04	0.0004708161	Africa
Africa|hCoV-19/DRC/04188/2020|EPI ISL 471413|A|Democratic Republic of the Congo|2020-04-25	Africa|hCoV-19/South Africa/KRISP-0191/2020|EPI ISL 482710|B.1.106|South Africa|2020-06-04	0.0005549338	Africa
Africa|hCoV-19/DRC/10041/2020|EPI ISL 527543|B.1.1.275|Democratic Republic of the Congo|2020-05-22	Africa|hCoV-19/South Africa/KRISP-0191/2020|EPI ISL 482710|B.1.106|South Africa|2020-06-04	0.0003071171	Africa
Africa|hCoV-19/DRC/10057/2020|EPI ISL 527538|B.1.1.275|Democratic Republic of the Congo|2020-05-22	Africa|hCoV-19/South Africa/KRISP-0191/2020|EPI ISL 482710|B.1.106|South Africa|2020-06-04	0.0004229394	Africa
Africa|hCoV-19/DRC/10061/2020|EPI ISL 527521|B.1.1.275|Democratic Republic of the Congo|2020-05-22	Africa|hCoV-19/South Africa/KRISP-0191/2020|EPI ISL 482710|B.1.106|South Africa|2020-06-04	0.0002780888	Africa
Africa|hCoV-19/DRC/10070/2020|EPI ISL 527544|B.1.178|Democratic Republic of the Congo|2020-05-22	Africa|hCoV-19/South Africa/KRISP-0191/2020|EPI ISL 482710|B.1.106|South Africa|2020-06-04	0.0003407169	Africa
Africa|hCoV-19/DRC/10120/2020|EPI ISL 513624|B.1.1.275|Democratic Republic of the Congo|2020-05-22	Africa|hCoV-19/South Africa/KRISP-0191/2020|EPI ISL 482710|B.1.106|South Africa|2020-06-04	0.0003495977	Africa
Africa|hCoV-19/DRC/10127/2020|EPI ISL 513625|B.1.1.275|Democratic Republic of the Congo|2020-05-22	Africa|hCoV-19/South Africa/KRISP-0191/2020|EPI ISL 482710|B.1.106|South Africa|2020-06-04	0.0003450627	Africa
Africa|hCoV-19/DRC/10242/2020|EPI ISL 513626|B.1.84|Democratic Republic of the Congo|2020-05-22	Africa|hCoV-19/South Africa/KRISP-0191/2020|EPI ISL 482710|B.1.106|South Africa|2020-06-04	0.0002372163	Africa
Africa|hCoV-19/DRC/10251/2020|EPI ISL 513627|B.1.128|Democratic Republic of the Congo|2020-05-22	Africa|hCoV-19/South Africa/KRISP-0191/2020|EPI ISL 482710|B.1.106|South Africa|2020-06-04	0.0003731908	Africa
Africa|hCoV-19/DRC/10324/2020|EPI ISL 527545|B.1.214|Democratic Republic of the Congo|2020-05-22	Africa|hCoV-19/South Africa/KRISP-0191/2020|EPI ISL 482710|B.1.106|South Africa|2020-06-04	0.0003070155	Africa
Africa|hCoV-19/DRC/10346/2020|EPI ISL 527546|B.1.214|Democratic Republic of the Congo|2020-05-22	Africa|hCoV-19/South Africa/KRISP-0191/2020|EPI ISL 482710|B.1.106|South Africa|2020-06-04	0.0003102106	Africa
Africa|hCoV-19/DRC/10364/2020|EPI ISL 527498|B.1|Democratic Republic of the Congo|2020-05-22	Africa|hCoV-19/South Africa/KRISP-0191/2020|EPI ISL 482710|B.1.106|South Africa|2020-06-04	0.0002059051	Africa
Africa|hCoV-19/DRC/10371/2020|EPI ISL 527489|B.1.178|Democratic Republic of the Congo|2020-05-22	Africa|hCoV-19/South Africa/KRISP-0191/2020|EPI ISL 482710|B.1.106|South Africa|2020-06-04	0.0003071517	Africa
Africa|hCoV-19/DRC/10373/2020|EPI ISL 527495|B.1.159|Democratic Republic of the Congo|2020-05-22	Africa|hCoV-19/South Africa/KRISP-0191/2020|EPI ISL 482710|B.1.106|South Africa|2020-06-04	0.0003075778	Africa
Africa|hCoV-19/DRC/10374/2020|EPI ISL 527539|B.1.84|Democratic Republic of the Congo|2020-05-22	Africa|hCoV-19/South Africa/KRISP-0191/2020|EPI ISL 482710|B.1.106|South Africa|2020-06-04	0.0004206330	Africa
Africa|hCoV-19/DRC/10375/2020|EPI ISL 527499|B.1.84|Democratic Republic of the Congo|2020-05-22	Africa|hCoV-19/South Africa/KRISP-0191/2020|EPI ISL 482710|B.1.106|South Africa|2020-06-04	0.0004108139	Africa
Africa|hCoV-19/DRC/10399/2020|EPI ISL 527491|B.1.214|Democratic Republic of the Congo|2020-05-22	Africa|hCoV-19/South Africa/KRISP-0191/2020|EPI ISL 482710|B.1.106|South Africa|2020-06-04	0.0003072366	Africa
Africa|hCoV-19/DRC/10502/2020|EPI ISL 527547|B.1.5|Democratic Republic of the Congo|2020-05-20	Africa|hCoV-19/South Africa/KRISP-0191/2020|EPI ISL 482710|B.1.106|South Africa|2020-06-04	0.0001363337	Africa
Africa|hCoV-19/DRC/10506/2020|EPI ISL 527524|B.1.5|Democratic Republic of the Congo|2020-05-18	Africa|hCoV-19/South Africa/KRISP-0191/2020|EPI ISL 482710|B.1.106|South Africa|2020-06-04	0.0001396408	Africa
Africa|hCoV-19/DRC/10507/2020|EPI ISL 527492|B.1.5|Democratic Republic of the Congo|2020-05-18	Africa|hCoV-19/South Africa/KRISP-0191/2020|EPI ISL 482710|B.1.106|South Africa|2020-06-04	0.0001707481	Africa
Africa|hCoV-19/DRC/10508/2020|EPI ISL 527494|B.1.5|Democratic Republic of the Congo|2020-05-20	Africa|hCoV-19/South Africa/KRISP-0191/2020|EPI ISL 482710|B.1.106|South Africa|2020-06-04	0.0002038026	Africa
Africa|hCoV-19/DRC/10532/2020|EPI ISL 527532|B.1.5|Democratic Republic of the Congo|2020-05-20	Africa|hCoV-19/South Africa/KRISP-0191/2020|EPI ISL 482710|B.1.106|South Africa|2020-06-04	0.0001397675	Africa
Africa|hCoV-19/DRC/10533/2020|EPI ISL 527548|B.1.5|Democratic Republic of the Congo|2020-05-20	Africa|hCoV-19/South Africa/KRISP-0191/2020|EPI ISL 482710|B.1.106|South Africa|2020-06-04	0.0001704728	Africa
Africa|hCoV-19/DRC/10621/2020|EPI ISL 527526|B.1.214|Democratic Republic of the Congo|2020-05-23	Africa|hCoV-19/South Africa/KRISP-0191/2020|EPI ISL 482710|B.1.106|South Africa|2020-06-04	0.0002789614	Africa
Africa|hCoV-19/DRC/10640/2020|EPI ISL 527541|B.1|Democratic Republic of the Congo|2020-05-22	Africa|hCoV-19/South Africa/KRISP-0191/2020|EPI ISL 482710|B.1.106|South Africa|2020-06-04	0.0004587369	Africa
Africa|hCoV-19/DRC/10644/2020|EPI ISL 527549|B.1|Democratic Republic of the Congo|2020-05-22	Africa|hCoV-19/South Africa/KRISP-0191/2020|EPI ISL 482710|B.1.106|South Africa|2020-06-04	0.0004432700	Africa
Africa|hCoV-19/DRC/10728/2020|EPI ISL 513628|B.1.5|Democratic Republic of the Congo|2020-05-23	Africa|hCoV-19/South Africa/KRISP-0191/2020|EPI ISL 482710|B.1.106|South Africa|2020-06-04	0.0001751416	Africa
Africa|hCoV-19/DRC/10731/2020|EPI ISL 513629|B.1.1.1|Democratic Republic of the Congo|2020-05-23	Africa|hCoV-19/South Africa/KRISP-0191/2020|EPI ISL 482710|B.1.106|South Africa|2020-06-04	0.0004235230	Africa
Africa|hCoV-19/DRC/10733/2020|EPI ISL 513630|B.1|Democratic Republic of the Congo|2020-05-23	Africa|hCoV-19/South Africa/KRISP-0191/2020|EPI ISL 482710|B.1.106|South Africa|2020-06-04	0.0003041626	Africa
Africa|hCoV-19/DRC/108/2020|EPI ISL 417948|B.1.128|Democratic Republic of the Congo|2020-03-19	Africa|hCoV-19/South Africa/KRISP-0191/2020|EPI ISL 482710|B.1.106|South Africa|2020-06-04	0.0003029967	Africa
Africa|hCoV-19/DRC/10885/2020|EPI ISL 513631|B.1.84|Democratic Republic of the Congo|2020-05-23	Africa|hCoV-19/South Africa/KRISP-0191/2020|EPI ISL 482710|B.1.106|South Africa|2020-06-04	0.0003063541	Africa
Africa|hCoV-19/DRC/10902/2020|EPI ISL 527490|B.1.178|Democratic Republic of the Congo|2020-05-23	Africa|hCoV-19/South Africa/KRISP-0191/2020|EPI ISL 482710|B.1.106|South Africa|2020-06-04	0.0002728320	Africa
Africa|hCoV-19/DRC/10913/2020|EPI ISL 527507|B.1.84|Democratic Republic of the Congo|2020-05-24	Africa|hCoV-19/South Africa/KRISP-0191/2020|EPI ISL 482710|B.1.106|South Africa|2020-06-04	0.0003788918	Africa
Africa|hCoV-19/DRC/11005/2020|EPI ISL 527550|B.1.159|Democratic Republic of the Congo|2020-05-24	Africa|hCoV-19/South Africa/KRISP-0191/2020|EPI ISL 482710|B.1.106|South Africa|2020-06-04	0.0004092716	Africa
Africa|hCoV-19/DRC/11008/2020|EPI ISL 527503|B.1.159|Democratic Republic of the Congo|2020-05-24	Africa|hCoV-19/South Africa/KRISP-0191/2020|EPI ISL 482710|B.1.106|South Africa|2020-06-04	0.0003440961	Africa
Africa|hCoV-19/DRC/11022/2020|EPI ISL 527551|B.1.214|Democratic Republic of the Congo|2020-05-24	Africa|hCoV-19/South Africa/KRISP-0191/2020|EPI ISL 482710|B.1.106|South Africa|2020-06-04	0.0003752948	Africa
Africa|hCoV-19/DRC/11024/2020|EPI ISL 527552|B.1.149|Democratic Republic of the Congo|2020-05-24	Africa|hCoV-19/South Africa/KRISP-0191/2020|EPI ISL 482710|B.1.106|South Africa|2020-06-04	0.0004131473	Africa
Africa|hCoV-19/DRC/11026/2020|EPI ISL 527553|B.1.149|Democratic Republic of the Congo|2020-05-24	Africa|hCoV-19/South Africa/KRISP-0191/2020|EPI ISL 482710|B.1.106|South Africa|2020-06-04	0.0002728133	Africa
Africa|hCoV-19/DRC/11031/2020|EPI ISL 527554|B.1.214|Democratic Republic of the Congo|2020-05-24	Africa|hCoV-19/South Africa/KRISP-0191/2020|EPI ISL 482710|B.1.106|South Africa|2020-06-04	0.0003071486	Africa
Africa|hCoV-19/DRC/11041/2020|EPI ISL 527555|B.1|Democratic Republic of the Congo|2020-05-24	Africa|hCoV-19/South Africa/KRISP-0191/2020|EPI ISL 482710|B.1.106|South Africa|2020-06-04	0.0002729316	Africa
Africa|hCoV-19/DRC/11057/2020|EPI ISL 527528|B.1.5|Democratic Republic of the Congo|2020-05-24	Africa|hCoV-19/South Africa/KRISP-0191/2020|EPI ISL 482710|B.1.106|South Africa|2020-06-04	0.0002093971	Africa
Africa|hCoV-19/DRC/11078/2020|EPI ISL 527514|B.1|Democratic Republic of the Congo|2020-05-24	Africa|hCoV-19/South Africa/KRISP-0191/2020|EPI ISL 482710|B.1.106|South Africa|2020-06-04	0.0003109179	Africa
Africa|hCoV-19/DRC/11079/2020|EPI ISL 527500|B.1.214|Democratic Republic of the Congo|2020-05-24	Africa|hCoV-19/South Africa/KRISP-0191/2020|EPI ISL 482710|B.1.106|South Africa|2020-06-04	0.0002400934	Africa
Africa|hCoV-19/DRC/11093/2020|EPI ISL 527527|B.1.5|Democratic Republic of the Congo|2020-05-24	Africa|hCoV-19/South Africa/KRISP-0191/2020|EPI ISL 482710|B.1.106|South Africa|2020-06-04	0.0002799980	Africa
Africa|hCoV-19/DRC/11096/2020|EPI ISL 527522|B.1|Democratic Republic of the Congo|2020-05-24	Africa|hCoV-19/South Africa/KRISP-0191/2020|EPI ISL 482710|B.1.106|South Africa|2020-06-04	0.0002781913	Africa
Africa|hCoV-19/DRC/11114/2020|EPI ISL 527534|B.1.214|Democratic Republic of the Congo|2020-05-25	Africa|hCoV-19/South Africa/KRISP-0191/2020|EPI ISL 482710|B.1.106|South Africa|2020-06-04	0.0003497321	Africa
Africa|hCoV-19/DRC/11123/2020|EPI ISL 527496|B.1.84|Democratic Republic of the Congo|2020-05-24	Africa|hCoV-19/South Africa/KRISP-0191/2020|EPI ISL 482710|B.1.106|South Africa|2020-06-04	0.0002734134	Africa
Africa|hCoV-19/DRC/11134/2020|EPI ISL 527518|B.1.5|Democratic Republic of the Congo|2020-05-24	Africa|hCoV-19/South Africa/KRISP-0191/2020|EPI ISL 482710|B.1.106|South Africa|2020-06-04	0.0001733464	Africa
Africa|hCoV-19/DRC/11143/2020|EPI ISL 527556|B.1|Democratic Republic of the Congo|2020-05-24	Africa|hCoV-19/South Africa/KRISP-0191/2020|EPI ISL 482710|B.1.106|South Africa|2020-06-04	0.0004093217	Africa
Africa|hCoV-19/DRC/11145/2020|EPI ISL 527501|B.1.214|Democratic Republic of the Congo|2020-05-24	Africa|hCoV-19/South Africa/KRISP-0191/2020|EPI ISL 482710|B.1.106|South Africa|2020-06-04	0.0003775876	Africa
Africa|hCoV-19/DRC/11148/2020|EPI ISL 527525|B.1.178|Democratic Republic of the Congo|2020-05-24	Africa|hCoV-19/South Africa/KRISP-0191/2020|EPI ISL 482710|B.1.106|South Africa|2020-06-04	0.0003850596	Africa
Africa|hCoV-19/DRC/11157/2020|EPI ISL 527530|B.1|Democratic Republic of the Congo|2020-05-25	Africa|hCoV-19/South Africa/KRISP-0191/2020|EPI ISL 482710|B.1.106|South Africa|2020-06-04	0.0003827712	Africa
Africa|hCoV-19/DRC/11187/2020|EPI ISL 527523|B.1.1.275|Democratic Republic of the Congo|2020-05-23	Africa|hCoV-19/South Africa/KRISP-0191/2020|EPI ISL 482710|B.1.106|South Africa|2020-06-04	0.0003831151	Africa
Africa|hCoV-19/DRC/11191/2020|EPI ISL 527506|B.1.1.275|Democratic Republic of the Congo|2020-05-23	Africa|hCoV-19/South Africa/KRISP-0191/2020|EPI ISL 482710|B.1.106|South Africa|2020-06-04	0.0002749262	Africa
Africa|hCoV-19/DRC/11252/2020|EPI ISL 527557|B.1.1.275|Democratic Republic of the Congo|2020-05-21	Africa|hCoV-19/South Africa/KRISP-0191/2020|EPI ISL 482710|B.1.106|South Africa|2020-06-04	0.0004432673	Africa
Africa|hCoV-19/DRC/11260/2020|EPI ISL 527558|B.1.1.275|Democratic Republic of the Congo|2020-05-23	Africa|hCoV-19/South Africa/KRISP-0191/2020|EPI ISL 482710|B.1.106|South Africa|2020-06-04	0.0003069779	Africa
Africa|hCoV-19/DRC/1131/2020|EPI ISL 429255|B.1.5|Democratic Republic of the Congo|2020-04-05	Africa|hCoV-19/South Africa/KRISP-0191/2020|EPI ISL 482710|B.1.106|South Africa|2020-06-04	0.0002034778	Africa
Africa|hCoV-19/DRC/11310/2020|EPI ISL 527529|B.1.149|Democratic Republic of the Congo|2020-05-25	Africa|hCoV-19/South Africa/KRISP-0191/2020|EPI ISL 482710|B.1.106|South Africa|2020-06-04	0.0002795295	Africa
Africa|hCoV-19/DRC/11318/2020|EPI ISL 527559|B.1.149|Democratic Republic of the Congo|2020-05-25	Africa|hCoV-19/South Africa/KRISP-0191/2020|EPI ISL 482710|B.1.106|South Africa|2020-06-04	0.0003052632	Africa
Africa|hCoV-19/DRC/11326/2020|EPI ISL 527508|B.1|Democratic Republic of the Congo|2020-05-25	Africa|hCoV-19/South Africa/KRISP-0191/2020|EPI ISL 482710|B.1.106|South Africa|2020-06-04	0.0002755472	Africa
Africa|hCoV-19/DRC/11334/2020|EPI ISL 527504|B.1.178|Democratic Republic of the Congo|2020-05-25	Africa|hCoV-19/South Africa/KRISP-0191/2020|EPI ISL 482710|B.1.106|South Africa|2020-06-04	0.0002751549	Africa
Africa|hCoV-19/DRC/11337/2020|EPI ISL 527510|B.1.84|Democratic Republic of the Congo|2020-05-25	Africa|hCoV-19/South Africa/KRISP-0191/2020|EPI ISL 482710|B.1.106|South Africa|2020-06-04	0.0003449318	Africa
Africa|hCoV-19/DRC/11341/2020|EPI ISL 527509|B.1.1.275|Democratic Republic of the Congo|2020-05-25	Africa|hCoV-19/South Africa/KRISP-0191/2020|EPI ISL 482710|B.1.106|South Africa|2020-06-04	0.0003791451	Africa
Africa|hCoV-19/DRC/11348/2020|EPI ISL 527560|B.1.149|Democratic Republic of the Congo|2020-05-25	Africa|hCoV-19/South Africa/KRISP-0191/2020|EPI ISL 482710|B.1.106|South Africa|2020-06-04	0.0003055327	Africa
Africa|hCoV-19/DRC/11369/2020|EPI ISL 527537|B.1.214|Democratic Republic of the Congo|2020-05-25	Africa|hCoV-19/South Africa/KRISP-0191/2020|EPI ISL 482710|B.1.106|South Africa|2020-06-04	0.0003158487	Africa
Africa|hCoV-19/DRC/11376/2020|EPI ISL 527513|B.1.214|Democratic Republic of the Congo|2020-05-25	Africa|hCoV-19/South Africa/KRISP-0191/2020|EPI ISL 482710|B.1.106|South Africa|2020-06-04	0.0003452411	Africa
Africa|hCoV-19/DRC/11411/2020|EPI ISL 527561|B.1.5|Democratic Republic of the Congo|2020-05-25	Africa|hCoV-19/South Africa/KRISP-0191/2020|EPI ISL 482710|B.1.106|South Africa|2020-06-04	0.0002386230	Africa
Africa|hCoV-19/DRC/11450/2020|EPI ISL 527516|B.1.5|Democratic Republic of the Congo|2020-05-25	Africa|hCoV-19/South Africa/KRISP-0191/2020|EPI ISL 482710|B.1.106|South Africa|2020-06-04	0.0001750880	Africa
Africa|hCoV-19/DRC/11458/2020|EPI ISL 527497|B.1.5|Democratic Republic of the Congo|2020-05-25	Africa|hCoV-19/South Africa/KRISP-0191/2020|EPI ISL 482710|B.1.106|South Africa|2020-06-04	0.0003098823	Africa
Africa|hCoV-19/DRC/11460/2020|EPI ISL 527562|B.1.214|Democratic Republic of the Congo|2020-05-25	Africa|hCoV-19/South Africa/KRISP-0191/2020|EPI ISL 482710|B.1.106|South Africa|2020-06-04	0.0004481391	Africa
Africa|hCoV-19/DRC/11472/2020|EPI ISL 527502|B.1.214|Democratic Republic of the Congo|2020-05-25	Africa|hCoV-19/South Africa/KRISP-0191/2020|EPI ISL 482710|B.1.106|South Africa|2020-06-04	0.0003771821	Africa
Africa|hCoV-19/DRC/11477/2020|EPI ISL 527563|B.1.84|Democratic Republic of the Congo|2020-05-25	Africa|hCoV-19/South Africa/KRISP-0191/2020|EPI ISL 482710|B.1.106|South Africa|2020-06-04	0.0002043328	Africa
Africa|hCoV-19/DRC/11486/2020|EPI ISL 527564|B.1.214|Democratic Republic of the Congo|2020-05-25	Africa|hCoV-19/South Africa/KRISP-0191/2020|EPI ISL 482710|B.1.106|South Africa|2020-06-04	0.0003751978	Africa
Africa|hCoV-19/DRC/11487/2020|EPI ISL 527505|B.1|Democratic Republic of the Congo|2020-05-25	Africa|hCoV-19/South Africa/KRISP-0191/2020|EPI ISL 482710|B.1.106|South Africa|2020-06-04	0.0003101603	Africa
Africa|hCoV-19/DRC/11507/2020|EPI ISL 527512|B.1|Democratic Republic of the Congo|2020-05-25	Africa|hCoV-19/South Africa/KRISP-0191/2020|EPI ISL 482710|B.1.106|South Africa|2020-06-04	0.0003444871	Africa
Africa|hCoV-19/DRC/1151/2020|EPI ISL 447596|B.38|Democratic Republic of the Congo|2020-04-05	Africa|hCoV-19/South Africa/KRISP-0191/2020|EPI ISL 482710|B.1.106|South Africa|2020-06-04	0.0005438874	Africa
Africa|hCoV-19/DRC/11511/2020|EPI ISL 527511|B.1.214|Democratic Republic of the Congo|2020-05-25	Africa|hCoV-19/South Africa/KRISP-0191/2020|EPI ISL 482710|B.1.106|South Africa|2020-06-04	0.0003795021	Africa
Africa|hCoV-19/DRC/11572/2020|EPI ISL 527565|B.1.214|Democratic Republic of the Congo|2020-05-25	Africa|hCoV-19/South Africa/KRISP-0191/2020|EPI ISL 482710|B.1.106|South Africa|2020-06-04	0.0002725290	Africa
Africa|hCoV-19/DRC/11576/2020|EPI ISL 527517|B.1|Democratic Republic of the Congo|2020-05-25	Africa|hCoV-19/South Africa/KRISP-0191/2020|EPI ISL 482710|B.1.106|South Africa|2020-06-04	0.0002775542	Africa
Africa|hCoV-19/DRC/11583/2020|EPI ISL 527542|B.1|Democratic Republic of the Congo|2020-05-25	Africa|hCoV-19/South Africa/KRISP-0191/2020|EPI ISL 482710|B.1.106|South Africa|2020-06-04	0.0003535845	Africa
Africa|hCoV-19/DRC/11616/2020|EPI ISL 527519|B.1|Democratic Republic of the Congo|2020-05-25	Africa|hCoV-19/South Africa/KRISP-0191/2020|EPI ISL 482710|B.1.106|South Africa|2020-06-04	0.0002770739	Africa
Africa|hCoV-19/DRC/11623/2020|EPI ISL 527566|B.1.5|Democratic Republic of the Congo|2020-05-25	Africa|hCoV-19/South Africa/KRISP-0191/2020|EPI ISL 482710|B.1.106|South Africa|2020-06-04	0.0002729303	Africa
Africa|hCoV-19/DRC/11624/2020|EPI ISL 527567|B.1.149|Democratic Republic of the Congo|2020-05-25	Africa|hCoV-19/South Africa/KRISP-0191/2020|EPI ISL 482710|B.1.106|South Africa|2020-06-04	0.0002727985	Africa
Africa|hCoV-19/DRC/11631/2020|EPI ISL 527568|B.1.149|Democratic Republic of the Congo|2020-05-25	Africa|hCoV-19/South Africa/KRISP-0191/2020|EPI ISL 482710|B.1.106|South Africa|2020-06-04	0.0002730778	Africa
Africa|hCoV-19/DRC/11632/2020|EPI ISL 527493|B.1|Democratic Republic of the Congo|2020-05-25	Africa|hCoV-19/South Africa/KRISP-0191/2020|EPI ISL 482710|B.1.106|South Africa|2020-06-04	0.0003074770	Africa
Africa|hCoV-19/DRC/11635/2020|EPI ISL 527540|B.1.214|Democratic Republic of the Congo|2020-05-25	Africa|hCoV-19/South Africa/KRISP-0191/2020|EPI ISL 482710|B.1.106|South Africa|2020-06-04	0.0003166532	Africa
Africa|hCoV-19/DRC/11640/2020|EPI ISL 527535|B.1.178|Democratic Republic of the Congo|2020-05-25	Africa|hCoV-19/South Africa/KRISP-0191/2020|EPI ISL 482710|B.1.106|South Africa|2020-06-04	0.0004186446	Africa
Africa|hCoV-19/DRC/11643/2020|EPI ISL 527520|B.1.5|Democratic Republic of the Congo|2020-05-25	Africa|hCoV-19/South Africa/KRISP-0191/2020|EPI ISL 482710|B.1.106|South Africa|2020-06-04	0.0002777248	Africa
Africa|hCoV-19/DRC/11648/2020|EPI ISL 527569|B.1.6|Democratic Republic of the Congo|2020-05-25	Africa|hCoV-19/South Africa/KRISP-0191/2020|EPI ISL 482710|B.1.106|South Africa|2020-06-04	0.0003397149	Africa
Africa|hCoV-19/DRC/11652/2020|EPI ISL 527570|B.1.149|Democratic Republic of the Congo|2020-05-25	Africa|hCoV-19/South Africa/KRISP-0191/2020|EPI ISL 482710|B.1.106|South Africa|2020-06-04	0.0002727232	Africa
Africa|hCoV-19/DRC/11653/2020|EPI ISL 527533|B.1.84|Democratic Republic of the Congo|2020-05-25	Africa|hCoV-19/South Africa/KRISP-0191/2020|EPI ISL 482710|B.1.106|South Africa|2020-06-04	0.0002445234	Africa
Africa|hCoV-19/DRC/11676/2020|EPI ISL 527531|B.1|Democratic Republic of the Congo|2020-05-26	Africa|hCoV-19/South Africa/KRISP-0191/2020|EPI ISL 482710|B.1.106|South Africa|2020-06-04	0.0004561988	Africa
Africa|hCoV-19/DRC/11677/2020|EPI ISL 527515|B.1.214|Democratic Republic of the Congo|2020-05-26	Africa|hCoV-19/South Africa/KRISP-0191/2020|EPI ISL 482710|B.1.106|South Africa|2020-06-04	0.0003812127	Africa
Africa|hCoV-19/DRC/11732/2020|EPI ISL 527536|B.1.214|Democratic Republic of the Congo|2020-05-26	Africa|hCoV-19/South Africa/KRISP-0191/2020|EPI ISL 482710|B.1.106|South Africa|2020-06-04	0.0002793803	Africa
Africa|hCoV-19/DRC/11733/2020|EPI ISL 527571|B.1.149|Democratic Republic of the Congo|2020-05-26	Africa|hCoV-19/South Africa/KRISP-0191/2020|EPI ISL 482710|B.1.106|South Africa|2020-06-04	0.0003052457	Africa
Africa|hCoV-19/DRC/11806/2020|EPI ISL 527572|B.1.214|Democratic Republic of the Congo|2020-05-26	Africa|hCoV-19/South Africa/KRISP-0191/2020|EPI ISL 482710|B.1.106|South Africa|2020-06-04	0.0003750188	Africa
Africa|hCoV-19/DRC/1234/2020|EPI ISL 429258|B.1.5|Democratic Republic of the Congo|2020-04-06	Africa|hCoV-19/South Africa/KRISP-0191/2020|EPI ISL 482710|B.1.106|South Africa|2020-06-04	0.0001785897	Africa
Africa|hCoV-19/DRC/1249/2020|EPI ISL 429259|B.1.5|Democratic Republic of the Congo|2020-04-06	Africa|hCoV-19/South Africa/KRISP-0191/2020|EPI ISL 482710|B.1.106|South Africa|2020-06-04	0.0002043647	Africa
Africa|hCoV-19/DRC/1319/2020|EPI ISL 431011|B.1.128|Democratic Republic of the Congo|2020-04-07	Africa|hCoV-19/South Africa/KRISP-0191/2020|EPI ISL 482710|B.1.106|South Africa|2020-06-04	0.0003062291	Africa
Africa|hCoV-19/DRC/1324/2020|EPI ISL 435033|B.1.128|Democratic Republic of the Congo|2020-04-07	Africa|hCoV-19/South Africa/KRISP-0191/2020|EPI ISL 482710|B.1.106|South Africa|2020-06-04	0.0003041596	Africa
Africa|hCoV-19/DRC/1326/2020|EPI ISL 435116|B.1|Democratic Republic of the Congo|2020-04-07	Africa|hCoV-19/South Africa/KRISP-0191/2020|EPI ISL 482710|B.1.106|South Africa|2020-06-04	0.0002769874	Africa
Africa|hCoV-19/DRC/1375/2020|EPI ISL 435117|B.1.1.1|Democratic Republic of the Congo|2020-04-07	Africa|hCoV-19/South Africa/KRISP-0191/2020|EPI ISL 482710|B.1.106|South Africa|2020-06-04	0.0004487704	Africa
Africa|hCoV-19/DRC/1376/2020|EPI ISL 431012|B.1.1.1|Democratic Republic of the Congo|2020-04-07	Africa|hCoV-19/South Africa/KRISP-0191/2020|EPI ISL 482710|B.1.106|South Africa|2020-06-04	0.0004107016	Africa
Africa|hCoV-19/DRC/1377/2020|EPI ISL 434678|B.1.1.1|Democratic Republic of the Congo|2020-04-07	Africa|hCoV-19/South Africa/KRISP-0191/2020|EPI ISL 482710|B.1.106|South Africa|2020-06-04	0.0003733225	Africa
Africa|hCoV-19/DRC/1378/2020|EPI ISL 435118|B.1.1.1|Democratic Republic of the Congo|2020-04-07	Africa|hCoV-19/South Africa/KRISP-0191/2020|EPI ISL 482710|B.1.106|South Africa|2020-06-04	0.0004094604	Africa
Africa|hCoV-19/DRC/1382/2020|EPI ISL 435113|B.1.1.1|Democratic Republic of the Congo|2020-04-07	Africa|hCoV-19/South Africa/KRISP-0191/2020|EPI ISL 482710|B.1.106|South Africa|2020-06-04	0.0004172988	Africa
Africa|hCoV-19/DRC/1397/2020|EPI ISL 434679|B.1.1.1|Democratic Republic of the Congo|2020-04-07	Africa|hCoV-19/South Africa/KRISP-0191/2020|EPI ISL 482710|B.1.106|South Africa|2020-06-04	0.0004098461	Africa
Africa|hCoV-19/DRC/1398/2020|EPI ISL 435114|B.1.1.1|Democratic Republic of the Congo|2020-04-07	Africa|hCoV-19/South Africa/KRISP-0191/2020|EPI ISL 482710|B.1.106|South Africa|2020-06-04	0.0003710310	Africa
Africa|hCoV-19/DRC/1422/2020|EPI ISL 434680|B.1.149|Democratic Republic of the Congo|2020-04-08	Africa|hCoV-19/South Africa/KRISP-0191/2020|EPI ISL 482710|B.1.106|South Africa|2020-06-04	0.0003103239	Africa
Africa|hCoV-19/DRC/1423/2020|EPI ISL 434710|B.1.149|Democratic Republic of the Congo|2020-04-08	Africa|hCoV-19/South Africa/KRISP-0191/2020|EPI ISL 482710|B.1.106|South Africa|2020-06-04	0.0002697533	Africa
Africa|hCoV-19/DRC/1486/2020|EPI ISL 434711|B.1|Democratic Republic of the Congo|2020-04-08	Africa|hCoV-19/South Africa/KRISP-0191/2020|EPI ISL 482710|B.1.106|South Africa|2020-06-04	0.0002445687	Africa
Africa|hCoV-19/DRC/1516/2020|EPI ISL 435032|B.1.5|Democratic Republic of the Congo|2020-04-09	Africa|hCoV-19/South Africa/KRISP-0191/2020|EPI ISL 482710|B.1.106|South Africa|2020-06-04	0.0002017267	Africa
Africa|hCoV-19/DRC/1565/2020|EPI ISL 434681|B.1|Democratic Republic of the Congo|2020-04-09	Africa|hCoV-19/South Africa/KRISP-0191/2020|EPI ISL 482710|B.1.106|South Africa|2020-06-04	0.0002401502	Africa
Africa|hCoV-19/DRC/158/2020|EPI ISL 417950|B.40|Democratic Republic of the Congo|2020-03-20	Africa|hCoV-19/South Africa/KRISP-0191/2020|EPI ISL 482710|B.1.106|South Africa|2020-06-04	0.0005381424	Africa
Africa|hCoV-19/DRC/1715/2020|EPI ISL 435156|B.1.84|Democratic Republic of the Congo|2020-04-10	Africa|hCoV-19/South Africa/KRISP-0191/2020|EPI ISL 482710|B.1.106|South Africa|2020-06-04	0.0002718411	Africa
Africa|hCoV-19/DRC/1767/2020|EPI ISL 435157|B.1.5|Democratic Republic of the Congo|2020-04-10	Africa|hCoV-19/South Africa/KRISP-0191/2020|EPI ISL 482710|B.1.106|South Africa|2020-06-04	0.0001752705	Africa
Africa|hCoV-19/DRC/1779/2020|EPI ISL 435158|C.14|Democratic Republic of the Congo|2020-04-10	Africa|hCoV-19/South Africa/KRISP-0191/2020|EPI ISL 482710|B.1.106|South Africa|2020-06-04	0.0004876366	Africa
Africa|hCoV-19/DRC/191/2020|EPI ISL 417955|B.1.128|Democratic Republic of the Congo|2020-03-21	Africa|hCoV-19/South Africa/KRISP-0191/2020|EPI ISL 482710|B.1.106|South Africa|2020-06-04	0.0003030680	Africa
Africa|hCoV-19/DRC/1952/2020|EPI ISL 435159|B.1.5|Democratic Republic of the Congo|2020-04-11	Africa|hCoV-19/South Africa/KRISP-0191/2020|EPI ISL 482710|B.1.106|South Africa|2020-06-04	0.0002079191	Africa
Africa|hCoV-19/DRC/1982/2020|EPI ISL 435160|B.1|Democratic Republic of the Congo|2020-04-12	Africa|hCoV-19/South Africa/KRISP-0191/2020|EPI ISL 482710|B.1.106|South Africa|2020-06-04	0.0002416397	Africa
Africa|hCoV-19/DRC/2047/2020|EPI ISL 435161|B.1.1.1|Democratic Republic of the Congo|2020-04-12	Africa|hCoV-19/South Africa/KRISP-0191/2020|EPI ISL 482710|B.1.106|South Africa|2020-06-04	0.0003771488	Africa
Africa|hCoV-19/DRC/2063/2020|EPI ISL 435162|B.1|Democratic Republic of the Congo|2020-04-12	Africa|hCoV-19/South Africa/KRISP-0191/2020|EPI ISL 482710|B.1.106|South Africa|2020-06-04	0.0002072492	Africa
Africa|hCoV-19/DRC/2120/2020|EPI ISL 435163|B.1.149|Democratic Republic of the Congo|2020-04-12	Africa|hCoV-19/South Africa/KRISP-0191/2020|EPI ISL 482710|B.1.106|South Africa|2020-06-04	0.0002716768	Africa
Africa|hCoV-19/DRC/2121/2020|EPI ISL 435164|B.1.149|Democratic Republic of the Congo|2020-04-12	Africa|hCoV-19/South Africa/KRISP-0191/2020|EPI ISL 482710|B.1.106|South Africa|2020-06-04	0.0002757779	Africa
Africa|hCoV-19/DRC/2122/2020|EPI ISL 435165|B.1.149|Democratic Republic of the Congo|2020-04-13	Africa|hCoV-19/South Africa/KRISP-0191/2020|EPI ISL 482710|B.1.106|South Africa|2020-06-04	0.0003508435	Africa
Africa|hCoV-19/DRC/2125/2020|EPI ISL 435166|B.1.149|Democratic Republic of the Congo|2020-04-13	Africa|hCoV-19/South Africa/KRISP-0191/2020|EPI ISL 482710|B.1.106|South Africa|2020-06-04	0.0002421268	Africa
Africa|hCoV-19/DRC/2128/2020|EPI ISL 435167|B.1|Democratic Republic of the Congo|2020-04-13	Africa|hCoV-19/South Africa/KRISP-0191/2020|EPI ISL 482710|B.1.106|South Africa|2020-06-04	0.0001763645	Africa
Africa|hCoV-19/DRC/2133/2020|EPI ISL 435168|B.1.128|Democratic Republic of the Congo|2020-04-13	Africa|hCoV-19/South Africa/KRISP-0191/2020|EPI ISL 482710|B.1.106|South Africa|2020-06-04	0.0003149251	Africa
Africa|hCoV-19/DRC/214/2020|EPI ISL 420030|B.1.6|Democratic Republic of the Congo|2020-03-21	Africa|hCoV-19/South Africa/KRISP-0191/2020|EPI ISL 482710|B.1.106|South Africa|2020-06-04	0.0001687073	Africa
Africa|hCoV-19/DRC/215/2020|EPI ISL 420031|B.1.1.1|Democratic Republic of the Congo|2020-03-21	Africa|hCoV-19/South Africa/KRISP-0191/2020|EPI ISL 482710|B.1.106|South Africa|2020-06-04	0.0003772873	Africa
Africa|hCoV-19/DRC/2169/2020|EPI ISL 436194|B.1.5|Democratic Republic of the Congo|2020-04-13	Africa|hCoV-19/South Africa/KRISP-0191/2020|EPI ISL 482710|B.1.106|South Africa|2020-06-04	0.0002448912	Africa
Africa|hCoV-19/DRC/2299/2020|EPI ISL 436412|B.1.5|Democratic Republic of the Congo|2020-04-14	Africa|hCoV-19/South Africa/KRISP-0191/2020|EPI ISL 482710|B.1.106|South Africa|2020-06-04	0.0002713331	Africa
Africa|hCoV-19/DRC/236/2020|EPI ISL 420032|B.1.128|Democratic Republic of the Congo|2020-03-22	Africa|hCoV-19/South Africa/KRISP-0191/2020|EPI ISL 482710|B.1.106|South Africa|2020-06-04	0.0003034389	Africa
Africa|hCoV-19/DRC/2363/2020|EPI ISL 437194|B.1.84|Democratic Republic of the Congo|2020-04-14	Africa|hCoV-19/South Africa/KRISP-0191/2020|EPI ISL 482710|B.1.106|South Africa|2020-06-04	0.0002373908	Africa
Africa|hCoV-19/DRC/2384/2020|EPI ISL 437196|B.1.149|Democratic Republic of the Congo|2020-04-14	Africa|hCoV-19/South Africa/KRISP-0191/2020|EPI ISL 482710|B.1.106|South Africa|2020-06-04	0.0002763208	Africa
Africa|hCoV-19/DRC/241/2020|EPI ISL 420033|B.1.1.75|Democratic Republic of the Congo|2020-03-22	Africa|hCoV-19/South Africa/KRISP-0191/2020|EPI ISL 482710|B.1.106|South Africa|2020-06-04	0.0003372099	Africa
Africa|hCoV-19/DRC/243/2020|EPI ISL 420034|B.1|Democratic Republic of the Congo|2020-03-22	Africa|hCoV-19/South Africa/KRISP-0191/2020|EPI ISL 482710|B.1.106|South Africa|2020-06-04	0.0002068107	Africa
Africa|hCoV-19/DRC/248/2020|EPI ISL 420035|B.1.5|Democratic Republic of the Congo|2020-03-22	Africa|hCoV-19/South Africa/KRISP-0191/2020|EPI ISL 482710|B.1.106|South Africa|2020-06-04	0.0001685595	Africa
Africa|hCoV-19/DRC/2496/2020|EPI ISL 437337|B.1.149|Democratic Republic of the Congo|2020-04-15	Africa|hCoV-19/South Africa/KRISP-0191/2020|EPI ISL 482710|B.1.106|South Africa|2020-06-04	0.0003026217	Africa
Africa|hCoV-19/DRC/2529/2020|EPI ISL 437338|B.1.178|Democratic Republic of the Congo|2020-04-15	Africa|hCoV-19/South Africa/KRISP-0191/2020|EPI ISL 482710|B.1.106|South Africa|2020-06-04	0.0002689916	Africa
Africa|hCoV-19/DRC/253/2020|EPI ISL 420838|B.1.5|Democratic Republic of the Congo|2020-03-22	Africa|hCoV-19/South Africa/KRISP-0191/2020|EPI ISL 482710|B.1.106|South Africa|2020-06-04	0.0001691753	Africa
Africa|hCoV-19/DRC/2536/2020|EPI ISL 437339|B.1|Democratic Republic of the Congo|2020-04-15	Africa|hCoV-19/South Africa/KRISP-0191/2020|EPI ISL 482710|B.1.106|South Africa|2020-06-04	0.0002689916	Africa
Africa|hCoV-19/DRC/254/2020|EPI ISL 420839|B.1|Democratic Republic of the Congo|2020-03-22	Africa|hCoV-19/South Africa/KRISP-0191/2020|EPI ISL 482710|B.1.106|South Africa|2020-06-04	0.0002387092	Africa
Africa|hCoV-19/DRC/2563/2020|EPI ISL 437340|B.1.9|Democratic Republic of the Congo|2020-04-15	Africa|hCoV-19/South Africa/KRISP-0191/2020|EPI ISL 482710|B.1.106|South Africa|2020-06-04	0.0004707923	Africa
Africa|hCoV-19/DRC/2580/2020|EPI ISL 437341|B.1.5|Democratic Republic of the Congo|2020-04-15	Africa|hCoV-19/South Africa/KRISP-0191/2020|EPI ISL 482710|B.1.106|South Africa|2020-06-04	0.0002028704	Africa
Africa|hCoV-19/DRC/2644/2020|EPI ISL 437342|B.1.84|Democratic Republic of the Congo|2020-04-15	Africa|hCoV-19/South Africa/KRISP-0191/2020|EPI ISL 482710|B.1.106|South Africa|2020-06-04	0.0003070929	Africa
Africa|hCoV-19/DRC/2670/2020|EPI ISL 437343|B.1.9|Democratic Republic of the Congo|2020-04-15	Africa|hCoV-19/South Africa/KRISP-0191/2020|EPI ISL 482710|B.1.106|South Africa|2020-06-04	0.0005044641	Africa
Africa|hCoV-19/DRC/2727/2020|EPI ISL 437344|B.1|Democratic Republic of the Congo|2020-04-16	Africa|hCoV-19/South Africa/KRISP-0191/2020|EPI ISL 482710|B.1.106|South Africa|2020-06-04	0.0002053698	Africa
Africa|hCoV-19/DRC/2728/2020|EPI ISL 437345|B.1.84|Democratic Republic of the Congo|2020-04-16	Africa|hCoV-19/South Africa/KRISP-0191/2020|EPI ISL 482710|B.1.106|South Africa|2020-06-04	0.0002755442	Africa
Africa|hCoV-19/DRC/2813/2020|EPI ISL 437346|C.14|Democratic Republic of the Congo|2020-04-16	Africa|hCoV-19/South Africa/KRISP-0191/2020|EPI ISL 482710|B.1.106|South Africa|2020-06-04	0.0005047768	Africa
Africa|hCoV-19/DRC/2819/2020|EPI ISL 437347|B.1|Democratic Republic of the Congo|2020-04-16	Africa|hCoV-19/South Africa/KRISP-0191/2020|EPI ISL 482710|B.1.106|South Africa|2020-06-04	0.0003091984	Africa
Africa|hCoV-19/DRC/2827/2020|EPI ISL 437348|B.1|Democratic Republic of the Congo|2020-04-16	Africa|hCoV-19/South Africa/KRISP-0191/2020|EPI ISL 482710|B.1.106|South Africa|2020-06-04	0.0002017180	Africa
Africa|hCoV-19/DRC/2855/2020|EPI ISL 437350|B.1|Democratic Republic of the Congo|2020-04-16	Africa|hCoV-19/South Africa/KRISP-0191/2020|EPI ISL 482710|B.1.106|South Africa|2020-06-04	0.0002353629	Africa
Africa|hCoV-19/DRC/2864/2020|EPI ISL 437351|B.1|Democratic Republic of the Congo|2020-04-16	Africa|hCoV-19/South Africa/KRISP-0191/2020|EPI ISL 482710|B.1.106|South Africa|2020-06-04	0.0002358601	Africa
Africa|hCoV-19/DRC/2904/2020|EPI ISL 437352|B.1|Democratic Republic of the Congo|2020-04-17	Africa|hCoV-19/South Africa/KRISP-0191/2020|EPI ISL 482710|B.1.106|South Africa|2020-06-04	0.0002353629	Africa
Africa|hCoV-19/DRC/2938/2020|EPI ISL 437353|B.1.275|Democratic Republic of the Congo|2020-04-17	Africa|hCoV-19/South Africa/KRISP-0191/2020|EPI ISL 482710|B.1.106|South Africa|2020-06-04	0.0004173508	Africa
Africa|hCoV-19/DRC/2939/2020|EPI ISL 437354|B.1|Democratic Republic of the Congo|2020-04-17	Africa|hCoV-19/South Africa/KRISP-0191/2020|EPI ISL 482710|B.1.106|South Africa|2020-06-04	0.0003369452	Africa
Africa|hCoV-19/DRC/2942/2020|EPI ISL 437355|B.1|Democratic Republic of the Congo|2020-04-17	Africa|hCoV-19/South Africa/KRISP-0191/2020|EPI ISL 482710|B.1.106|South Africa|2020-06-04	0.0003111822	Africa
Africa|hCoV-19/DRC/299/2020|EPI ISL 420840|B.4|Democratic Republic of the Congo|2020-03-20	Africa|hCoV-19/South Africa/KRISP-0191/2020|EPI ISL 482710|B.1.106|South Africa|2020-06-04	0.0006502062	Africa
Africa|hCoV-19/DRC/300/2020|EPI ISL 420841|A|Democratic Republic of the Congo|2020-03-22	Africa|hCoV-19/South Africa/KRISP-0191/2020|EPI ISL 482710|B.1.106|South Africa|2020-06-04	0.0004746532	Africa
Africa|hCoV-19/DRC/3041/2020|EPI ISL 437356|B.1|Democratic Republic of the Congo|2020-04-18	Africa|hCoV-19/South Africa/KRISP-0191/2020|EPI ISL 482710|B.1.106|South Africa|2020-06-04	0.0003038752	Africa
Africa|hCoV-19/DRC/307/2020|EPI ISL 420842|B.1.9|Democratic Republic of the Congo|2020-03	Africa|hCoV-19/South Africa/KRISP-0191/2020|EPI ISL 482710|B.1.106|South Africa|2020-06-04	0.0003118042	Africa
Africa|hCoV-19/DRC/3070/2020|EPI ISL 437357|B.1.214|Democratic Republic of the Congo|2020-04-18	Africa|hCoV-19/South Africa/KRISP-0191/2020|EPI ISL 482710|B.1.106|South Africa|2020-06-04	0.0003381037	Africa
Africa|hCoV-19/DRC/3089/2020|EPI ISL 437358|B.1.84|Democratic Republic of the Congo|2020-04-19	Africa|hCoV-19/South Africa/KRISP-0191/2020|EPI ISL 482710|B.1.106|South Africa|2020-06-04	0.0002693276	Africa
Africa|hCoV-19/DRC/3440/2020|EPI ISL 447597|B.1.84|Democratic Republic of the Congo|2020-04-22	Africa|hCoV-19/South Africa/KRISP-0191/2020|EPI ISL 482710|B.1.106|South Africa|2020-06-04	0.0002383120	Africa
Africa|hCoV-19/DRC/3451/2020|EPI ISL 447598|B.1.178|Democratic Republic of the Congo|2020-04-22	Africa|hCoV-19/South Africa/KRISP-0191/2020|EPI ISL 482710|B.1.106|South Africa|2020-06-04	0.0002384930	Africa
Africa|hCoV-19/DRC/3453/2020|EPI ISL 447599|B.1.84|Democratic Republic of the Congo|2020-04-22	Africa|hCoV-19/South Africa/KRISP-0191/2020|EPI ISL 482710|B.1.106|South Africa|2020-06-04	0.0002384581	Africa
Africa|hCoV-19/DRC/3481/2020|EPI ISL 447600|B.1|Democratic Republic of the Congo|2020-04-22	Africa|hCoV-19/South Africa/KRISP-0191/2020|EPI ISL 482710|B.1.106|South Africa|2020-06-04	0.0001747603	Africa
Africa|hCoV-19/DRC/3482/2020|EPI ISL 447601|B.1|Democratic Republic of the Congo|2020-04-22	Africa|hCoV-19/South Africa/KRISP-0191/2020|EPI ISL 482710|B.1.106|South Africa|2020-06-04	0.0002061032	Africa
Africa|hCoV-19/DRC/3483/2020|EPI ISL 447602|B.1|Democratic Republic of the Congo|2020-04-22	Africa|hCoV-19/South Africa/KRISP-0191/2020|EPI ISL 482710|B.1.106|South Africa|2020-06-04	0.0001744859	Africa
Africa|hCoV-19/DRC/3490/2020|EPI ISL 447603|B.1|Democratic Republic of the Congo|2020-04-22	Africa|hCoV-19/South Africa/KRISP-0191/2020|EPI ISL 482710|B.1.106|South Africa|2020-06-04	0.0002046791	Africa
Africa|hCoV-19/DRC/3504/2020|EPI ISL 447604|B.1.149|Democratic Republic of the Congo|2020-04-23	Africa|hCoV-19/South Africa/KRISP-0191/2020|EPI ISL 482710|B.1.106|South Africa|2020-06-04	0.0002445310	Africa
Africa|hCoV-19/DRC/352/2020|EPI ISL 420850|B.1.5|Democratic Republic of the Congo|2020-03	Africa|hCoV-19/South Africa/KRISP-0191/2020|EPI ISL 482710|B.1.106|South Africa|2020-06-04	0.0002044642	Africa
Africa|hCoV-19/DRC/353/2020|EPI ISL 420843|B.1.5|Democratic Republic of the Congo|2020-03	Africa|hCoV-19/South Africa/KRISP-0191/2020|EPI ISL 482710|B.1.106|South Africa|2020-06-04	0.0001363105	Africa
Africa|hCoV-19/DRC/355/2020|EPI ISL 420844|B.1|Democratic Republic of the Congo|2020-03	Africa|hCoV-19/South Africa/KRISP-0191/2020|EPI ISL 482710|B.1.106|South Africa|2020-06-04	0.0002024324	Africa
Africa|hCoV-19/DRC/3552/2020|EPI ISL 447605|B.1.84|Democratic Republic of the Congo|2020-04-23	Africa|hCoV-19/South Africa/KRISP-0191/2020|EPI ISL 482710|B.1.106|South Africa|2020-06-04	0.0002413158	Africa
Africa|hCoV-19/DRC/3595/2020|EPI ISL 447606|B.1.5|Democratic Republic of the Congo|2020-04-23	Africa|hCoV-19/South Africa/KRISP-0191/2020|EPI ISL 482710|B.1.106|South Africa|2020-06-04	0.0002378553	Africa
Africa|hCoV-19/DRC/3632/2020|EPI ISL 447607|B.1.5|Democratic Republic of the Congo|2020-04-23	Africa|hCoV-19/South Africa/KRISP-0191/2020|EPI ISL 482710|B.1.106|South Africa|2020-06-04	0.0002045159	Africa
Africa|hCoV-19/DRC/3633/2020|EPI ISL 447230|B.1.5|Democratic Republic of the Congo|2020-04-23	Africa|hCoV-19/South Africa/KRISP-0191/2020|EPI ISL 482710|B.1.106|South Africa|2020-06-04	0.0002064649	Africa
Africa|hCoV-19/DRC/3653/2020|EPI ISL 447231|B.1.128|Democratic Republic of the Congo|2020-04-23	Africa|hCoV-19/South Africa/KRISP-0191/2020|EPI ISL 482710|B.1.106|South Africa|2020-06-04	0.0003379654	Africa
Africa|hCoV-19/DRC/3659/2020|EPI ISL 447232|B.1.128|Democratic Republic of the Congo|2020-04-23	Africa|hCoV-19/South Africa/KRISP-0191/2020|EPI ISL 482710|B.1.106|South Africa|2020-06-04	0.0003382741	Africa
Africa|hCoV-19/DRC/3661/2020|EPI ISL 447233|B.1.128|Democratic Republic of the Congo|2020-04-23	Africa|hCoV-19/South Africa/KRISP-0191/2020|EPI ISL 482710|B.1.106|South Africa|2020-06-04	0.0003411586	Africa
Africa|hCoV-19/DRC/3662/2020|EPI ISL 447234|B.1.128|Democratic Republic of the Congo|2020-04-23	Africa|hCoV-19/South Africa/KRISP-0191/2020|EPI ISL 482710|B.1.106|South Africa|2020-06-04	0.0003409028	Africa
Africa|hCoV-19/DRC/3664/2020|EPI ISL 447235|B.1.128|Democratic Republic of the Congo|2020-04-23	Africa|hCoV-19/South Africa/KRISP-0191/2020|EPI ISL 482710|B.1.106|South Africa|2020-06-04	0.0003409610	Africa
Africa|hCoV-19/DRC/3683/2020|EPI ISL 447236|B.1.5|Democratic Republic of the Congo|2020-04-24	Africa|hCoV-19/South Africa/KRISP-0191/2020|EPI ISL 482710|B.1.106|South Africa|2020-06-04	0.0002386197	Africa
Africa|hCoV-19/DRC/3688/2020|EPI ISL 447237|B.1.128|Democratic Republic of the Congo|2020-04-24	Africa|hCoV-19/South Africa/KRISP-0191/2020|EPI ISL 482710|B.1.106|South Africa|2020-06-04	0.0003738286	Africa
Africa|hCoV-19/DRC/376/2020|EPI ISL 420851|B.1.6|Democratic Republic of the Congo|2020-03-25	Africa|hCoV-19/South Africa/KRISP-0191/2020|EPI ISL 482710|B.1.106|South Africa|2020-06-04	0.0002717082	Africa
Africa|hCoV-19/DRC/3764/2020|EPI ISL 447238|B.1.84|Democratic Republic of the Congo|2020-04-24	Africa|hCoV-19/South Africa/KRISP-0191/2020|EPI ISL 482710|B.1.106|South Africa|2020-06-04	0.0003063792	Africa
Africa|hCoV-19/DRC/3768/2020|EPI ISL 447239|B.1.84|Democratic Republic of the Congo|2020-04-24	Africa|hCoV-19/South Africa/KRISP-0191/2020|EPI ISL 482710|B.1.106|South Africa|2020-06-04	0.0002384686	Africa
Africa|hCoV-19/DRC/3778/2020|EPI ISL 447240|B.1.128|Democratic Republic of the Congo|2020-04-24	Africa|hCoV-19/South Africa/KRISP-0191/2020|EPI ISL 482710|B.1.106|South Africa|2020-06-04	0.0003731059	Africa
Africa|hCoV-19/DRC/3787/2020|EPI ISL 447241|B.1|Democratic Republic of the Congo|2020-04-24	Africa|hCoV-19/South Africa/KRISP-0191/2020|EPI ISL 482710|B.1.106|South Africa|2020-06-04	0.0002081283	Africa
Africa|hCoV-19/DRC/3791/2020|EPI ISL 447242|B.1|Democratic Republic of the Congo|2020-04-24	Africa|hCoV-19/South Africa/KRISP-0191/2020|EPI ISL 482710|B.1.106|South Africa|2020-06-04	0.0002812224	Africa
Africa|hCoV-19/DRC/3803/2020|EPI ISL 447243|B.1|Democratic Republic of the Congo|2020-04-24	Africa|hCoV-19/South Africa/KRISP-0191/2020|EPI ISL 482710|B.1.106|South Africa|2020-06-04	0.0001744068	Africa
Africa|hCoV-19/DRC/3806/2020|EPI ISL 447244|B.1|Democratic Republic of the Congo|2020-04-24	Africa|hCoV-19/South Africa/KRISP-0191/2020|EPI ISL 482710|B.1.106|South Africa|2020-06-04	0.0001743947	Africa
Africa|hCoV-19/DRC/3827/2020|EPI ISL 447245|B.1|Democratic Republic of the Congo|2020-04-24	Africa|hCoV-19/South Africa/KRISP-0191/2020|EPI ISL 482710|B.1.106|South Africa|2020-06-04	0.0003067884	Africa
Africa|hCoV-19/DRC/3829/2020|EPI ISL 447246|B.1|Democratic Republic of the Congo|2020-04-24	Africa|hCoV-19/South Africa/KRISP-0191/2020|EPI ISL 482710|B.1.106|South Africa|2020-06-04	0.0002730675	Africa
Africa|hCoV-19/DRC/3834/2020|EPI ISL 447247|A|Democratic Republic of the Congo|2020-04-25	Africa|hCoV-19/South Africa/KRISP-0191/2020|EPI ISL 482710|B.1.106|South Africa|2020-06-04	0.0005146415	Africa
Africa|hCoV-19/DRC/3837/2020|EPI ISL 447248|B.1.128|Democratic Republic of the Congo|2020-04-25	Africa|hCoV-19/South Africa/KRISP-0191/2020|EPI ISL 482710|B.1.106|South Africa|2020-06-04	0.0003407402	Africa
Africa|hCoV-19/DRC/3841/2020|EPI ISL 447249|B.1.128|Democratic Republic of the Congo|2020-04-25	Africa|hCoV-19/South Africa/KRISP-0191/2020|EPI ISL 482710|B.1.106|South Africa|2020-06-04	0.0004079640	Africa
Africa|hCoV-19/DRC/3842/2020|EPI ISL 471396|B.1.128|Democratic Republic of the Congo|2020-04-25	Africa|hCoV-19/South Africa/KRISP-0191/2020|EPI ISL 482710|B.1.106|South Africa|2020-06-04	0.0004035471	Africa
Africa|hCoV-19/DRC/3846/2020|EPI ISL 471397|B.1.84|Democratic Republic of the Congo|2020-04-25	Africa|hCoV-19/South Africa/KRISP-0191/2020|EPI ISL 482710|B.1.106|South Africa|2020-06-04	0.0003362464	Africa
Africa|hCoV-19/DRC/3937/2020|EPI ISL 471398|B.1|Democratic Republic of the Congo|2020-04-25	Africa|hCoV-19/South Africa/KRISP-0191/2020|EPI ISL 482710|B.1.106|South Africa|2020-06-04	0.0003026156	Africa
Africa|hCoV-19/DRC/3941/2020|EPI ISL 471399|B.1.128|Democratic Republic of the Congo|2020-04-25	Africa|hCoV-19/South Africa/KRISP-0191/2020|EPI ISL 482710|B.1.106|South Africa|2020-06-04	0.0003741298	Africa
Africa|hCoV-19/DRC/3947/2020|EPI ISL 471400|B.1.214|Democratic Republic of the Congo|2020-04-25	Africa|hCoV-19/South Africa/KRISP-0191/2020|EPI ISL 482710|B.1.106|South Africa|2020-06-04	0.0004035214	Africa
Africa|hCoV-19/DRC/3949/2020|EPI ISL 471401|B.1.84|Democratic Republic of the Congo|2020-04-26	Africa|hCoV-19/South Africa/KRISP-0191/2020|EPI ISL 482710|B.1.106|South Africa|2020-06-04	0.0002372299	Africa
Africa|hCoV-19/DRC/396/2020|EPI ISL 420852|B.1.6|Democratic Republic of the Congo|2020-03-26	Africa|hCoV-19/South Africa/KRISP-0191/2020|EPI ISL 482710|B.1.106|South Africa|2020-06-04	0.0002375059	Africa
Africa|hCoV-19/DRC/397/2020|EPI ISL 420845|B.1.6|Democratic Republic of the Congo|2020-03-26	Africa|hCoV-19/South Africa/KRISP-0191/2020|EPI ISL 482710|B.1.106|South Africa|2020-06-04	0.0002357069	Africa
Africa|hCoV-19/DRC/400/2020|EPI ISL 420846|B.1.5|Democratic Republic of the Congo|2020-03	Africa|hCoV-19/South Africa/KRISP-0191/2020|EPI ISL 482710|B.1.106|South Africa|2020-06-04	0.0002026033	Africa
Africa|hCoV-19/DRC/4012/2020|EPI ISL 471402|B.1|Democratic Republic of the Congo|2020-04-26	Africa|hCoV-19/South Africa/KRISP-0191/2020|EPI ISL 482710|B.1.106|South Africa|2020-06-04	0.0003698947	Africa
Africa|hCoV-19/DRC/402/2020|EPI ISL 420853|B.1|Democratic Republic of the Congo|2020-03-26	Africa|hCoV-19/South Africa/KRISP-0191/2020|EPI ISL 482710|B.1.106|South Africa|2020-06-04	0.0002116194	Africa
Africa|hCoV-19/DRC/4020/2020|EPI ISL 471403|B.1.5|Democratic Republic of the Congo|2020-04-26	Africa|hCoV-19/South Africa/KRISP-0191/2020|EPI ISL 482710|B.1.106|South Africa|2020-06-04	0.0003026285	Africa
Africa|hCoV-19/DRC/4026/2020|EPI ISL 471404|B.1.84|Democratic Republic of the Congo|2020-04-27	Africa|hCoV-19/South Africa/KRISP-0191/2020|EPI ISL 482710|B.1.106|South Africa|2020-06-04	0.0002702034	Africa
Africa|hCoV-19/DRC/4060/2020|EPI ISL 471405|B.1|Democratic Republic of the Congo|2020-04-27	Africa|hCoV-19/South Africa/KRISP-0191/2020|EPI ISL 482710|B.1.106|South Africa|2020-06-04	0.0003032099	Africa
Africa|hCoV-19/DRC/4075/2020|EPI ISL 471406|B.1.214|Democratic Republic of the Congo|2020-04-27	Africa|hCoV-19/South Africa/KRISP-0191/2020|EPI ISL 482710|B.1.106|South Africa|2020-06-04	0.0003731223	Africa
Africa|hCoV-19/DRC/4084/2020|EPI ISL 471407|B.1.214|Democratic Republic of the Congo|2020-04-27	Africa|hCoV-19/South Africa/KRISP-0191/2020|EPI ISL 482710|B.1.106|South Africa|2020-06-04	0.0004039289	Africa
Africa|hCoV-19/DRC/4132/2020|EPI ISL 471408|B.1|Democratic Republic of the Congo|2020-04-27	Africa|hCoV-19/South Africa/KRISP-0191/2020|EPI ISL 482710|B.1.106|South Africa|2020-06-04	0.0003362385	Africa
Africa|hCoV-19/DRC/4141/2020|EPI ISL 471409|B.1.128|Democratic Republic of the Congo|2020-04-27	Africa|hCoV-19/South Africa/KRISP-0191/2020|EPI ISL 482710|B.1.106|South Africa|2020-06-04	0.0003698946	Africa
Africa|hCoV-19/DRC/4145/2020|EPI ISL 471410|B.1|Democratic Republic of the Congo|2020-04-27	Africa|hCoV-19/South Africa/KRISP-0191/2020|EPI ISL 482710|B.1.106|South Africa|2020-06-04	0.0002689863	Africa
Africa|hCoV-19/DRC/4194/2020|EPI ISL 471414|B.1.5|Democratic Republic of the Congo|2020-04-28	Africa|hCoV-19/South Africa/KRISP-0191/2020|EPI ISL 482710|B.1.106|South Africa|2020-06-04	0.0003026085	Africa
Africa|hCoV-19/DRC/4250/2020|EPI ISL 471415|B.1.1.1|Democratic Republic of the Congo|2020-04-28	Africa|hCoV-19/South Africa/KRISP-0191/2020|EPI ISL 482710|B.1.106|South Africa|2020-06-04	0.0004708369	Africa
Africa|hCoV-19/DRC/4279/2020|EPI ISL 514114|B.1|Democratic Republic of the Congo|2020-04-28	Africa|hCoV-19/South Africa/KRISP-0191/2020|EPI ISL 482710|B.1.106|South Africa|2020-06-04	0.0002727139	Africa
Africa|hCoV-19/DRC/4282/2020|EPI ISL 514103|B.1.128|Democratic Republic of the Congo|2020-04-08	Africa|hCoV-19/South Africa/KRISP-0191/2020|EPI ISL 482710|B.1.106|South Africa|2020-06-04	0.0003068481	Africa
Africa|hCoV-19/DRC/4284/2020|EPI ISL 514115|B.1.128|Democratic Republic of the Congo|2020-04-28	Africa|hCoV-19/South Africa/KRISP-0191/2020|EPI ISL 482710|B.1.106|South Africa|2020-06-04	0.0003068167	Africa
Africa|hCoV-19/DRC/431/2020|EPI ISL 420847|B.1.147|Democratic Republic of the Congo|2020-03-26	Africa|hCoV-19/South Africa/KRISP-0191/2020|EPI ISL 482710|B.1.106|South Africa|2020-06-04	0.0002357045	Africa
Africa|hCoV-19/DRC/4418/2020|EPI ISL 496506|B.1.128|Democratic Republic of the Congo|2020-04-29	Africa|hCoV-19/South Africa/KRISP-0191/2020|EPI ISL 482710|B.1.106|South Africa|2020-06-04	0.0003409377	Africa
Africa|hCoV-19/DRC/4422/2020|EPI ISL 496507|B.1.128|Democratic Republic of the Congo|2020-04-29	Africa|hCoV-19/South Africa/KRISP-0191/2020|EPI ISL 482710|B.1.106|South Africa|2020-06-04	0.0003103176	Africa
Africa|hCoV-19/DRC/4427/2020|EPI ISL 496508|B.1.128|Democratic Republic of the Congo|2020-04-29	Africa|hCoV-19/South Africa/KRISP-0191/2020|EPI ISL 482710|B.1.106|South Africa|2020-06-04	0.0003131022	Africa
Africa|hCoV-19/DRC/4429/2020|EPI ISL 513589|B.1.128|Democratic Republic of the Congo|2020-04-29	Africa|hCoV-19/South Africa/KRISP-0191/2020|EPI ISL 482710|B.1.106|South Africa|2020-06-04	0.0003131240	Africa
Africa|hCoV-19/DRC/4430/2020|EPI ISL 496509|B.1.128|Democratic Republic of the Congo|2020-04-29	Africa|hCoV-19/South Africa/KRISP-0191/2020|EPI ISL 482710|B.1.106|South Africa|2020-06-04	0.0003071096	Africa
Africa|hCoV-19/DRC/4437/2020|EPI ISL 513590|B.1.128|Democratic Republic of the Congo|2020-05-02	Africa|hCoV-19/South Africa/KRISP-0191/2020|EPI ISL 482710|B.1.106|South Africa|2020-06-04	0.0003479833	Africa
Africa|hCoV-19/DRC/4442/2020|EPI ISL 496510|B.1.128|Democratic Republic of the Congo|2020-04-29	Africa|hCoV-19/South Africa/KRISP-0191/2020|EPI ISL 482710|B.1.106|South Africa|2020-06-04	0.0003106066	Africa
Africa|hCoV-19/DRC/4444/2020|EPI ISL 514104|B.1.128|Democratic Republic of the Congo|2020-04-29	Africa|hCoV-19/South Africa/KRISP-0191/2020|EPI ISL 482710|B.1.106|South Africa|2020-06-04	0.0003058575	Africa
Africa|hCoV-19/DRC/445/2020|EPI ISL 420848|B.1|Democratic Republic of the Congo|2020-03	Africa|hCoV-19/South Africa/KRISP-0191/2020|EPI ISL 482710|B.1.106|South Africa|2020-06-04	0.0002098825	Africa
Africa|hCoV-19/DRC/4501/2020|EPI ISL 513591|B.1.5|Democratic Republic of the Congo|2020-05-30	Africa|hCoV-19/South Africa/KRISP-0191/2020|EPI ISL 482710|B.1.106|South Africa|2020-06-04	0.0002087817	Africa
Africa|hCoV-19/DRC/4516/2020|EPI ISL 487192|B.1.1.275|Democratic Republic of the Congo|2020-04-28	Africa|hCoV-19/South Africa/KRISP-0191/2020|EPI ISL 482710|B.1.106|South Africa|2020-06-04	0.0003060488	Africa
Africa|hCoV-19/DRC/4524/2020|EPI ISL 513597|A|Democratic Republic of the Congo|2020-04-30	Africa|hCoV-19/South Africa/KRISP-0191/2020|EPI ISL 482710|B.1.106|South Africa|2020-06-04	0.0005431618	Africa
Africa|hCoV-19/DRC/4541/2020|EPI ISL 513598|B.1|Democratic Republic of the Congo|2020-04-30	Africa|hCoV-19/South Africa/KRISP-0191/2020|EPI ISL 482710|B.1.106|South Africa|2020-06-04	0.0003362971	Africa
Africa|hCoV-19/DRC/4551/2020|EPI ISL 513599|B.1.178|Democratic Republic of the Congo|2020-04-30	Africa|hCoV-19/South Africa/KRISP-0191/2020|EPI ISL 482710|B.1.106|South Africa|2020-06-04	0.0003430589	Africa
Africa|hCoV-19/DRC/4561/2020|EPI ISL 513600|B.1|Democratic Republic of the Congo|2020-04-30	Africa|hCoV-19/South Africa/KRISP-0191/2020|EPI ISL 482710|B.1.106|South Africa|2020-06-04	0.0003026084	Africa
Africa|hCoV-19/DRC/4562/2020|EPI ISL 513601|B.1.214|Democratic Republic of the Congo|2020-04-30	Africa|hCoV-19/South Africa/KRISP-0191/2020|EPI ISL 482710|B.1.106|South Africa|2020-06-04	0.0003026157	Africa
Africa|hCoV-19/DRC/4568/2020|EPI ISL 513602|B.1|Democratic Republic of the Congo|2020-04-30	Africa|hCoV-19/South Africa/KRISP-0191/2020|EPI ISL 482710|B.1.106|South Africa|2020-06-04	0.0003058056	Africa
Africa|hCoV-19/DRC/4578/2020|EPI ISL 513603|B.1|Democratic Republic of the Congo|2020-04-30	Africa|hCoV-19/South Africa/KRISP-0191/2020|EPI ISL 482710|B.1.106|South Africa|2020-06-04	0.0003419634	Africa
Africa|hCoV-19/DRC/4613/2020|EPI ISL 513604|B.1.214|Democratic Republic of the Congo|2020-04-30	Africa|hCoV-19/South Africa/KRISP-0191/2020|EPI ISL 482710|B.1.106|South Africa|2020-06-04	0.0003392574	Africa
Africa|hCoV-19/DRC/4614/2020|EPI ISL 513605|B.1|Democratic Republic of the Congo|2020-04-30	Africa|hCoV-19/South Africa/KRISP-0191/2020|EPI ISL 482710|B.1.106|South Africa|2020-06-04	0.0004371746	Africa
Africa|hCoV-19/DRC/4631/2020|EPI ISL 513606|B.1.5|Democratic Republic of the Congo|2020-04-30	Africa|hCoV-19/South Africa/KRISP-0191/2020|EPI ISL 482710|B.1.106|South Africa|2020-06-04	0.0004372040	Africa
Africa|hCoV-19/DRC/4633/2020|EPI ISL 513607|B.1.128|Democratic Republic of the Congo|2020-04-30	Africa|hCoV-19/South Africa/KRISP-0191/2020|EPI ISL 482710|B.1.106|South Africa|2020-06-04	0.0004035472	Africa
Africa|hCoV-19/DRC/4642/2020|EPI ISL 513608|B.1.128|Democratic Republic of the Congo|2020-04-30	Africa|hCoV-19/South Africa/KRISP-0191/2020|EPI ISL 482710|B.1.106|South Africa|2020-06-04	0.0004035296	Africa
Africa|hCoV-19/DRC/4647/2020|EPI ISL 513609|B.1.128|Democratic Republic of the Congo|2020-04-30	Africa|hCoV-19/South Africa/KRISP-0191/2020|EPI ISL 482710|B.1.106|South Africa|2020-06-04	0.0003698946	Africa
Africa|hCoV-19/DRC/4653/2020|EPI ISL 513610|B.1.128|Democratic Republic of the Congo|2020-04-30	Africa|hCoV-19/South Africa/KRISP-0191/2020|EPI ISL 482710|B.1.106|South Africa|2020-06-04	0.0004035703	Africa
Africa|hCoV-19/DRC/4681/2020|EPI ISL 514116|B.1.128|Democratic Republic of the Congo|2020-04-30	Africa|hCoV-19/South Africa/KRISP-0191/2020|EPI ISL 482710|B.1.106|South Africa|2020-06-04	0.0003106067	Africa
Africa|hCoV-19/DRC/4683/2020|EPI ISL 514105|B.1.5|Democratic Republic of the Congo|2020-04-30	Africa|hCoV-19/South Africa/KRISP-0191/2020|EPI ISL 482710|B.1.106|South Africa|2020-06-04	0.0003786141	Africa
Africa|hCoV-19/DRC/4685/2020|EPI ISL 514106|B.1.128|Democratic Republic of the Congo|2020-04-30	Africa|hCoV-19/South Africa/KRISP-0191/2020|EPI ISL 482710|B.1.106|South Africa|2020-06-04	0.0003746904	Africa
Africa|hCoV-19/DRC/4690/2020|EPI ISL 514117|B.1.128|Democratic Republic of the Congo|2020-04-30	Africa|hCoV-19/South Africa/KRISP-0191/2020|EPI ISL 482710|B.1.106|South Africa|2020-06-04	0.0003411238	Africa
Africa|hCoV-19/DRC/4693/2020|EPI ISL 514118|B.1.128|Democratic Republic of the Congo|2020-04-30	Africa|hCoV-19/South Africa/KRISP-0191/2020|EPI ISL 482710|B.1.106|South Africa|2020-06-04	0.0003404271	Africa
Africa|hCoV-19/DRC/4694/2020|EPI ISL 514107|B.1.128|Democratic Republic of the Congo|2020-04-30	Africa|hCoV-19/South Africa/KRISP-0191/2020|EPI ISL 482710|B.1.106|South Africa|2020-06-04	0.0003444483	Africa
Africa|hCoV-19/DRC/4720/2020|EPI ISL 514108|B.1.84|Democratic Republic of the Congo|2020-05-01	Africa|hCoV-19/South Africa/KRISP-0191/2020|EPI ISL 482710|B.1.106|South Africa|2020-06-04	0.0002712687	Africa
Africa|hCoV-19/DRC/4785/2020|EPI ISL 514119|B.1.84|Democratic Republic of the Congo|2020-05-01	Africa|hCoV-19/South Africa/KRISP-0191/2020|EPI ISL 482710|B.1.106|South Africa|2020-06-04	0.0004085710	Africa
Africa|hCoV-19/DRC/5019/2020|EPI ISL 496511|B.1|Democratic Republic of the Congo|2020-05-02	Africa|hCoV-19/South Africa/KRISP-0191/2020|EPI ISL 482710|B.1.106|South Africa|2020-06-04	0.0003197679	Africa
Africa|hCoV-19/DRC/5094/2020|EPI ISL 496491|B.1.84|Democratic Republic of the Congo|2020-05-02	Africa|hCoV-19/South Africa/KRISP-0191/2020|EPI ISL 482710|B.1.106|South Africa|2020-06-04	0.0002756431	Africa
Africa|hCoV-19/DRC/5186/2020|EPI ISL 496512|B.1|Democratic Republic of the Congo|2020-05-03	Africa|hCoV-19/South Africa/KRISP-0191/2020|EPI ISL 482710|B.1.106|South Africa|2020-06-04	0.0003103451	Africa
Africa|hCoV-19/DRC/5187/2020|EPI ISL 513619|B.1|Democratic Republic of the Congo|2020-05-03	Africa|hCoV-19/South Africa/KRISP-0191/2020|EPI ISL 482710|B.1.106|South Africa|2020-06-04	0.0003064571	Africa
Africa|hCoV-19/DRC/5205/2020|EPI ISL 487365|B.1.1.275|Democratic Republic of the Congo|2020-05-01	Africa|hCoV-19/South Africa/KRISP-0191/2020|EPI ISL 482710|B.1.106|South Africa|2020-06-04	0.0003456350	Africa
Africa|hCoV-19/DRC/521/2020|EPI ISL 420854|B.1.5|Democratic Republic of the Congo|2020-03-25	Africa|hCoV-19/South Africa/KRISP-0191/2020|EPI ISL 482710|B.1.106|South Africa|2020-06-04	0.0001690895	Africa
Africa|hCoV-19/DRC/5210/2020|EPI ISL 487369|B.1.1.275|Democratic Republic of the Congo|2020-05-01	Africa|hCoV-19/South Africa/KRISP-0191/2020|EPI ISL 482710|B.1.106|South Africa|2020-06-04	0.0003099907	Africa
Africa|hCoV-19/DRC/523/2020|EPI ISL 420849|B.1.1.1|Democratic Republic of the Congo|2020-03-28	Africa|hCoV-19/South Africa/KRISP-0191/2020|EPI ISL 482710|B.1.106|South Africa|2020-06-04	0.0003709811	Africa
Africa|hCoV-19/DRC/5240/2020|EPI ISL 496492|B.1|Democratic Republic of the Congo|2020-05-03	Africa|hCoV-19/South Africa/KRISP-0191/2020|EPI ISL 482710|B.1.106|South Africa|2020-06-04	0.0002046924	Africa
Africa|hCoV-19/DRC/5377/2020|EPI ISL 496513|B.1|Democratic Republic of the Congo|2020-05-04	Africa|hCoV-19/South Africa/KRISP-0191/2020|EPI ISL 482710|B.1.106|South Africa|2020-06-04	0.0002729250	Africa
Africa|hCoV-19/DRC/5538/2020|EPI ISL 514120|B.1|Democratic Republic of the Congo|2020-05-05	Africa|hCoV-19/South Africa/KRISP-0191/2020|EPI ISL 482710|B.1.106|South Africa|2020-06-04	0.0002450394	Africa
Africa|hCoV-19/DRC/5651/2020|EPI ISL 496493|B.1.1.1|Democratic Republic of the Congo|2020-05-06	Africa|hCoV-19/South Africa/KRISP-0191/2020|EPI ISL 482710|B.1.106|South Africa|2020-06-04	0.0003828444	Africa
Africa|hCoV-19/DRC/5705/2020|EPI ISL 496494|B.1.84|Democratic Republic of the Congo|2020-05-06	Africa|hCoV-19/South Africa/KRISP-0191/2020|EPI ISL 482710|B.1.106|South Africa|2020-06-04	0.0002479702	Africa
Africa|hCoV-19/DRC/5735/2020|EPI ISL 496495|B.1.214|Democratic Republic of the Congo|2020-05-06	Africa|hCoV-19/South Africa/KRISP-0191/2020|EPI ISL 482710|B.1.106|South Africa|2020-06-04	0.0002802217	Africa
Africa|hCoV-19/DRC/5815/2020|EPI ISL 495629|B.1.214|Democratic Republic of the Congo|2020-05-06	Africa|hCoV-19/South Africa/KRISP-0191/2020|EPI ISL 482710|B.1.106|South Africa|2020-06-04	0.0003154471	Africa
Africa|hCoV-19/DRC/5907/2020|EPI ISL 496496|B.1.84|Democratic Republic of the Congo|2020-05-07	Africa|hCoV-19/South Africa/KRISP-0191/2020|EPI ISL 482710|B.1.106|South Africa|2020-06-04	0.0003542370	Africa
Africa|hCoV-19/DRC/5913/2020|EPI ISL 496497|B.1|Democratic Republic of the Congo|2020-05-07	Africa|hCoV-19/South Africa/KRISP-0191/2020|EPI ISL 482710|B.1.106|South Africa|2020-06-04	0.0003446298	Africa
Africa|hCoV-19/DRC/5927/2020|EPI ISL 496498|B.1.9|Democratic Republic of the Congo|2020-05-07	Africa|hCoV-19/South Africa/KRISP-0191/2020|EPI ISL 482710|B.1.106|South Africa|2020-06-04	0.0005172598	Africa
Africa|hCoV-19/DRC/5957/2020|EPI ISL 496499|B.1.5|Democratic Republic of the Congo|2020-05-07	Africa|hCoV-19/South Africa/KRISP-0191/2020|EPI ISL 482710|B.1.106|South Africa|2020-06-04	0.0001701961	Africa
Africa|hCoV-19/DRC/5964/2020|EPI ISL 496500|B.1.178|Democratic Republic of the Congo|2020-05-07	Africa|hCoV-19/South Africa/KRISP-0191/2020|EPI ISL 482710|B.1.106|South Africa|2020-06-04	0.0001788861	Africa
Africa|hCoV-19/DRC/5996/2020|EPI ISL 496514|B.1.84|Democratic Republic of the Congo|2020-05-08	Africa|hCoV-19/South Africa/KRISP-0191/2020|EPI ISL 482710|B.1.106|South Africa|2020-06-04	0.0002757951	Africa
Africa|hCoV-19/DRC/6026/2020|EPI ISL 513622|B.1.1.1|Democratic Republic of the Congo|2020-05-08	Africa|hCoV-19/South Africa/KRISP-0191/2020|EPI ISL 482710|B.1.106|South Africa|2020-06-04	0.0004492870	Africa
Africa|hCoV-19/DRC/6143/2020|EPI ISL 496515|B.1|Democratic Republic of the Congo|2020-05-08	Africa|hCoV-19/South Africa/KRISP-0191/2020|EPI ISL 482710|B.1.106|South Africa|2020-06-04	0.0002436714	Africa
Africa|hCoV-19/DRC/6151/2020|EPI ISL 513620|B.1.214|Democratic Republic of the Congo|2020-05-08	Africa|hCoV-19/South Africa/KRISP-0191/2020|EPI ISL 482710|B.1.106|South Africa|2020-06-04	0.0003080944	Africa
Africa|hCoV-19/DRC/6163/2020|EPI ISL 513623|B.1.214|Democratic Republic of the Congo|2020-05-08	Africa|hCoV-19/South Africa/KRISP-0191/2020|EPI ISL 482710|B.1.106|South Africa|2020-06-04	0.0003117438	Africa
Africa|hCoV-19/DRC/6203/2020|EPI ISL 514109|B.1|Democratic Republic of the Congo|2020-05-09	Africa|hCoV-19/South Africa/KRISP-0191/2020|EPI ISL 482710|B.1.106|South Africa|2020-06-04	0.0004098109	Africa
Africa|hCoV-19/DRC/6209/2020|EPI ISL 514110|B.1.84|Democratic Republic of the Congo|2020-05-09	Africa|hCoV-19/South Africa/KRISP-0191/2020|EPI ISL 482710|B.1.106|South Africa|2020-06-04	0.0002386393	Africa
Africa|hCoV-19/DRC/6227/2020|EPI ISL 514121|B.1.84|Democratic Republic of the Congo|2020-05-09	Africa|hCoV-19/South Africa/KRISP-0191/2020|EPI ISL 482710|B.1.106|South Africa|2020-06-04	0.0002389569	Africa
Africa|hCoV-19/DRC/6313/2020|EPI ISL 496516|B.1.84|Democratic Republic of the Congo|2020-05-09	Africa|hCoV-19/South Africa/KRISP-0191/2020|EPI ISL 482710|B.1.106|South Africa|2020-06-04	0.0003560439	Africa
Africa|hCoV-19/DRC/6338/2020|EPI ISL 495630|B.1|Democratic Republic of the Congo|2020-05-09	Africa|hCoV-19/South Africa/KRISP-0191/2020|EPI ISL 482710|B.1.106|South Africa|2020-06-04	0.0002815487	Africa
Africa|hCoV-19/DRC/6341/2020|EPI ISL 495631|B.1|Democratic Republic of the Congo|2020-05-09	Africa|hCoV-19/South Africa/KRISP-0191/2020|EPI ISL 482710|B.1.106|South Africa|2020-06-04	0.0003900141	Africa
Africa|hCoV-19/DRC/6342/2020|EPI ISL 495632|B.1|Democratic Republic of the Congo|2020-05-09	Africa|hCoV-19/South Africa/KRISP-0191/2020|EPI ISL 482710|B.1.106|South Africa|2020-06-04	0.0003481214	Africa
Africa|hCoV-19/DRC/6361/2020|EPI ISL 495633|B.1|Democratic Republic of the Congo|2020-05-09	Africa|hCoV-19/South Africa/KRISP-0191/2020|EPI ISL 482710|B.1.106|South Africa|2020-06-04	0.0002488099	Africa
Africa|hCoV-19/DRC/6380/2020|EPI ISL 513611|B.1.1.275|Democratic Republic of the Congo|2020-05-04	Africa|hCoV-19/South Africa/KRISP-0191/2020|EPI ISL 482710|B.1.106|South Africa|2020-06-04	0.0003461732	Africa
Africa|hCoV-19/DRC/6384/2020|EPI ISL 513612|B.1.1.275|Democratic Republic of the Congo|2020-05-07	Africa|hCoV-19/South Africa/KRISP-0191/2020|EPI ISL 482710|B.1.106|South Africa|2020-06-04	0.0002765988	Africa
Africa|hCoV-19/DRC/6386/2020|EPI ISL 513613|B.1.1.275|Democratic Republic of the Congo|2020-05-07	Africa|hCoV-19/South Africa/KRISP-0191/2020|EPI ISL 482710|B.1.106|South Africa|2020-06-04	0.0003054570	Africa
Africa|hCoV-19/DRC/6389/2020|EPI ISL 513614|B.1.84|Democratic Republic of the Congo|2020-05-07	Africa|hCoV-19/South Africa/KRISP-0191/2020|EPI ISL 482710|B.1.106|South Africa|2020-06-04	0.0003443499	Africa
Africa|hCoV-19/DRC/6390/2020|EPI ISL 513615|B.1.1.275|Democratic Republic of the Congo|2020-05-04	Africa|hCoV-19/South Africa/KRISP-0191/2020|EPI ISL 482710|B.1.106|South Africa|2020-06-04	0.0004078601	Africa
Africa|hCoV-19/DRC/6392/2020|EPI ISL 513616|B.1|Democratic Republic of the Congo|2020-05-04	Africa|hCoV-19/South Africa/KRISP-0191/2020|EPI ISL 482710|B.1.106|South Africa|2020-06-04	0.0001697052	Africa
Africa|hCoV-19/DRC/6395/2020|EPI ISL 513617|B.1.1.275|Democratic Republic of the Congo|2020-05-07	Africa|hCoV-19/South Africa/KRISP-0191/2020|EPI ISL 482710|B.1.106|South Africa|2020-06-04	0.0004372246	Africa
Africa|hCoV-19/DRC/6398/2020|EPI ISL 513618|B.1.1.275|Democratic Republic of the Congo|2020-05-07	Africa|hCoV-19/South Africa/KRISP-0191/2020|EPI ISL 482710|B.1.106|South Africa|2020-06-04	0.0003362769	Africa
Africa|hCoV-19/DRC/6724/2020|EPI ISL 495634|B.1|Democratic Republic of the Congo|2020-05-11	Africa|hCoV-19/South Africa/KRISP-0191/2020|EPI ISL 482710|B.1.106|South Africa|2020-06-04	0.0002386360	Africa
Africa|hCoV-19/DRC/6743/2020|EPI ISL 495635|B.1.149|Democratic Republic of the Congo|2020-05-11	Africa|hCoV-19/South Africa/KRISP-0191/2020|EPI ISL 482710|B.1.106|South Africa|2020-06-04	0.0002475371	Africa
Africa|hCoV-19/DRC/6783/2020|EPI ISL 496501|B.1.149|Democratic Republic of the Congo|2020-05-11	Africa|hCoV-19/South Africa/KRISP-0191/2020|EPI ISL 482710|B.1.106|South Africa|2020-06-04	0.0002812024	Africa
Africa|hCoV-19/DRC/6784/2020|EPI ISL 495636|B.1|Democratic Republic of the Congo|2020-05-11	Africa|hCoV-19/South Africa/KRISP-0191/2020|EPI ISL 482710|B.1.106|South Africa|2020-06-04	0.0002041866	Africa
Africa|hCoV-19/DRC/6786/2020|EPI ISL 495637|B.1.178|Democratic Republic of the Congo|2020-05-11	Africa|hCoV-19/South Africa/KRISP-0191/2020|EPI ISL 482710|B.1.106|South Africa|2020-06-04	0.0003070532	Africa
Africa|hCoV-19/DRC/6791/2020|EPI ISL 495638|B.1.178|Democratic Republic of the Congo|2020-05-11	Africa|hCoV-19/South Africa/KRISP-0191/2020|EPI ISL 482710|B.1.106|South Africa|2020-06-04	0.0002739584	Africa
Africa|hCoV-19/DRC/6792/2020|EPI ISL 495639|B.1|Democratic Republic of the Congo|2020-05-11	Africa|hCoV-19/South Africa/KRISP-0191/2020|EPI ISL 482710|B.1.106|South Africa|2020-06-04	0.0002495969	Africa
Africa|hCoV-19/DRC/6801/2020|EPI ISL 514111|B.1|Democratic Republic of the Congo|2020-05-11	Africa|hCoV-19/South Africa/KRISP-0191/2020|EPI ISL 482710|B.1.106|South Africa|2020-06-04	0.0004472913	Africa
Africa|hCoV-19/DRC/6853/2020|EPI ISL 496502|B.1.214|Democratic Republic of the Congo|2020-05-11	Africa|hCoV-19/South Africa/KRISP-0191/2020|EPI ISL 482710|B.1.106|South Africa|2020-06-04	0.0002423959	Africa
Africa|hCoV-19/DRC/6854/2020|EPI ISL 496503|B.1|Democratic Republic of the Congo|2020-05-11	Africa|hCoV-19/South Africa/KRISP-0191/2020|EPI ISL 482710|B.1.106|South Africa|2020-06-04	0.0004231614	Africa
Africa|hCoV-19/DRC/6875/2020|EPI ISL 496504|B.1|Democratic Republic of the Congo|2020-05-11	Africa|hCoV-19/South Africa/KRISP-0191/2020|EPI ISL 482710|B.1.106|South Africa|2020-06-04	0.0002386474	Africa
Africa|hCoV-19/DRC/7042/2020|EPI ISL 513592|B.1.214|Democratic Republic of the Congo|2020-05-12	Africa|hCoV-19/South Africa/KRISP-0191/2020|EPI ISL 482710|B.1.106|South Africa|2020-06-04	0.0002720010	Africa
Africa|hCoV-19/DRC/7061/2020|EPI ISL 513593|B.1|Democratic Republic of the Congo|2020-05-12	Africa|hCoV-19/South Africa/KRISP-0191/2020|EPI ISL 482710|B.1.106|South Africa|2020-06-04	0.0002114205	Africa
Africa|hCoV-19/DRC/7140/2020|EPI ISL 513594|B.1.214|Democratic Republic of the Congo|2020-05-12	Africa|hCoV-19/South Africa/KRISP-0191/2020|EPI ISL 482710|B.1.106|South Africa|2020-06-04	0.0003802103	Africa
Africa|hCoV-19/DRC/7200/2020|EPI ISL 514112|B.1|Democratic Republic of the Congo|2020-05-13	Africa|hCoV-19/South Africa/KRISP-0191/2020|EPI ISL 482710|B.1.106|South Africa|2020-06-04	0.0004070548	Africa
Africa|hCoV-19/DRC/7211/2020|EPI ISL 514122|B.1.149|Democratic Republic of the Congo|2020-05-13	Africa|hCoV-19/South Africa/KRISP-0191/2020|EPI ISL 482710|B.1.106|South Africa|2020-06-04	0.0003404653	Africa
Africa|hCoV-19/DRC/7248/2020|EPI ISL 514123|B.1|Democratic Republic of the Congo|2020-05-13	Africa|hCoV-19/South Africa/KRISP-0191/2020|EPI ISL 482710|B.1.106|South Africa|2020-06-04	0.0002436493	Africa
Africa|hCoV-19/DRC/7255/2020|EPI ISL 514124|B.1.149|Democratic Republic of the Congo|2020-05-13	Africa|hCoV-19/South Africa/KRISP-0191/2020|EPI ISL 482710|B.1.106|South Africa|2020-06-04	0.0003776765	Africa
Africa|hCoV-19/DRC/73/2020|EPI ISL 417941|B.1.178|Democratic Republic of the Congo|2020-03-18	Africa|hCoV-19/South Africa/KRISP-0191/2020|EPI ISL 482710|B.1.106|South Africa|2020-06-04	0.0002039092	Africa
Africa|hCoV-19/DRC/7386/2020|EPI ISL 513595|B.1.5|Democratic Republic of the Congo|2020-05-14	Africa|hCoV-19/South Africa/KRISP-0191/2020|EPI ISL 482710|B.1.106|South Africa|2020-06-04	0.0001750391	Africa
Africa|hCoV-19/DRC/7430/2020|EPI ISL 496517|B.1.1.1|Democratic Republic of the Congo|2020-05-14	Africa|hCoV-19/South Africa/KRISP-0191/2020|EPI ISL 482710|B.1.106|South Africa|2020-06-04	0.0005740353	Africa
Africa|hCoV-19/DRC/7434/2020|EPI ISL 513621|B.1.1.1|Democratic Republic of the Congo|2020-05-14	Africa|hCoV-19/South Africa/KRISP-0191/2020|EPI ISL 482710|B.1.106|South Africa|2020-06-04	0.0005578466	Africa
Africa|hCoV-19/DRC/7471/2020|EPI ISL 513596|B.1.214|Democratic Republic of the Congo|2020-05-14	Africa|hCoV-19/South Africa/KRISP-0191/2020|EPI ISL 482710|B.1.106|South Africa|2020-06-04	0.0003766607	Africa
Africa|hCoV-19/DRC/7488/2020|EPI ISL 514113|B.1.1|Democratic Republic of the Congo|2020-05-14	Africa|hCoV-19/South Africa/KRISP-0191/2020|EPI ISL 482710|B.1.106|South Africa|2020-06-04	0.0002385962	Africa
Africa|hCoV-19/DRC/7713/2020|EPI ISL 495640|B.1|Democratic Republic of the Congo|2020-05-14	Africa|hCoV-19/South Africa/KRISP-0191/2020|EPI ISL 482710|B.1.106|South Africa|2020-06-04	0.0004542857	Africa
Africa|hCoV-19/DRC/7864/2020|EPI ISL 496505|B.1.214|Democratic Republic of the Congo|2020-05-15	Africa|hCoV-19/South Africa/KRISP-0191/2020|EPI ISL 482710|B.1.106|South Africa|2020-06-04	0.0003472113	Africa
Africa|hCoV-19/DRC/7920/2020|EPI ISL 495641|B.1|Democratic Republic of the Congo|2020-05-15	Africa|hCoV-19/South Africa/KRISP-0191/2020|EPI ISL 482710|B.1.106|South Africa|2020-06-04	0.0003753791	Africa
Africa|hCoV-19/DRC/80/2020|EPI ISL 417942|B.1.178|Democratic Republic of the Congo|2020-03-18	Africa|hCoV-19/South Africa/KRISP-0191/2020|EPI ISL 482710|B.1.106|South Africa|2020-06-04	0.0001688367	Africa
Africa|hCoV-19/DRC/8018/2020|EPI ISL 514125|B.1.5|Democratic Republic of the Congo|2020-05-15	Africa|hCoV-19/South Africa/KRISP-0191/2020|EPI ISL 482710|B.1.106|South Africa|2020-06-04	0.0003178305	Africa
Africa|hCoV-19/DRC/81/2020|EPI ISL 417944|B.1.9|Democratic Republic of the Congo|2020-03-18	Africa|hCoV-19/South Africa/KRISP-0191/2020|EPI ISL 482710|B.1.106|South Africa|2020-06-04	0.0002710085	Africa
Africa|hCoV-19/DRC/82/2020|EPI ISL 417946|B.1.5|Democratic Republic of the Congo|2020-03-18	Africa|hCoV-19/South Africa/KRISP-0191/2020|EPI ISL 482710|B.1.106|South Africa|2020-06-04	0.0001680950	Africa
Africa|hCoV-19/DRC/94/2020|EPI ISL 417947|B.1|Democratic Republic of the Congo|2020-03-19	Africa|hCoV-19/South Africa/KRISP-0191/2020|EPI ISL 482710|B.1.106|South Africa|2020-06-04	0.0002018082	Africa
Africa|hCoV-19/DRC/998/2020|EPI ISL 429254|B.1|Democratic Republic of the Congo|2020-04-03	Africa|hCoV-19/South Africa/KRISP-0191/2020|EPI ISL 482710|B.1.106|South Africa|2020-06-04	0.0002481749	Africa
Africa|hCoV-19/DRC/KN-0038/2020|EPI ISL 417434|B.1.128|Democratic Republic of the Congo|2020-03-14	Africa|hCoV-19/South Africa/KRISP-0191/2020|EPI ISL 482710|B.1.106|South Africa|2020-06-04	0.0003177039	Africa
Africa|hCoV-19/DRC/KN-0054/2020|EPI ISL 417437|B.1.178|Democratic Republic of the Congo|2020-03-17	Africa|hCoV-19/South Africa/KRISP-0191/2020|EPI ISL 482710|B.1.106|South Africa|2020-06-04	0.0002356275	Africa
Africa|hCoV-19/DRC/KN-0058/2020|EPI ISL 417438|B.1|Democratic Republic of the Congo|2020-03-17	Africa|hCoV-19/South Africa/KRISP-0191/2020|EPI ISL 482710|B.1.106|South Africa|2020-06-04	0.0001696304	Africa
Africa|hCoV-19/DRC/KN-0060/2020|EPI ISL 417440|B.1|Democratic Republic of the Congo|2020-03-17	Africa|hCoV-19/South Africa/KRISP-0191/2020|EPI ISL 482710|B.1.106|South Africa|2020-06-04	0.0002358148	Africa
Africa|hCoV-19/DRC/KN-0070/2020|EPI ISL 417441|B.1.178|Democratic Republic of the Congo|2020-03-17	Africa|hCoV-19/South Africa/KRISP-0191/2020|EPI ISL 482710|B.1.106|South Africa|2020-06-04	0.0001721731	Africa
Africa|hCoV-19/DRC/KN-0072/2020|EPI ISL 417442|B.1.178|Democratic Republic of the Congo|2020-03-18	Africa|hCoV-19/South Africa/KRISP-0191/2020|EPI ISL 482710|B.1.106|South Africa|2020-06-04	0.0002027586	Africa
Africa|hCoV-19/DRC/KN-13/2020|EPI ISL 414647|B.1|Democratic Republic of the Congo|2020-03-09	Africa|hCoV-19/South Africa/KRISP-0191/2020|EPI ISL 482710|B.1.106|South Africa|2020-06-04	0.0001735449	Africa
Africa|hCoV-19/Egypt/Army-MCL001/2020|EPI ISL 510526|B.1|Egypt|2020-06-01	Africa|hCoV-19/South Africa/KRISP-0191/2020|EPI ISL 482710|B.1.106|South Africa|2020-06-04	0.0003362609	Africa
Africa|hCoV-19/Egypt/C-CU001a-S1/2020|EPI ISL 529031|B.1.255|Egypt|2020-05-19	Africa|hCoV-19/South Africa/KRISP-0191/2020|EPI ISL 482710|B.1.106|South Africa|2020-06-04	0.0003699706	Africa
Africa|hCoV-19/Egypt/C-CU002b-S3/2020|EPI ISL 529032|B.1.1.1|Egypt|2020-06-19	Africa|hCoV-19/South Africa/KRISP-0191/2020|EPI ISL 482710|B.1.106|South Africa|2020-06-04	0.0006054491	Africa
Africa|hCoV-19/Egypt/C-VSVRI-SERVAC/2020|EPI ISL 528386|B.1.255|Egypt|2020-08-22	Africa|hCoV-19/South Africa/KRISP-0191/2020|EPI ISL 482710|B.1.106|South Africa|2020-06-04	0.0002017471	Africa
Africa|hCoV-19/Egypt/CUNCI-7I028/2020|EPI ISL 524426|B.1.255|Egypt|2020-07-19	Africa|hCoV-19/South Africa/KRISP-0191/2020|EPI ISL 482710|B.1.106|South Africa|2020-06-04	0.0002017471	Africa
Africa|hCoV-19/Egypt/CUNCI-HGC002/2020|EPI ISL 468045|B.1|Egypt|2020-05-02	Africa|hCoV-19/South Africa/KRISP-0191/2020|EPI ISL 482710|B.1.106|South Africa|2020-06-04	0.0002019284	Africa
Africa|hCoV-19/Egypt/CUNCI-HGC004/2020|EPI ISL 468048|B.1|Egypt|2020-05-02	Africa|hCoV-19/South Africa/KRISP-0191/2020|EPI ISL 482710|B.1.106|South Africa|2020-06-04	0.0002018741	Africa
Africa|hCoV-19/Egypt/CUNCI-HGC005/2020|EPI ISL 468052|B.1|Egypt|2020-05-02	Africa|hCoV-19/South Africa/KRISP-0191/2020|EPI ISL 482710|B.1.106|South Africa|2020-06-04	0.0002691907	Africa
Africa|hCoV-19/Egypt/CUNCI-HGC006/2020|EPI ISL 468050|B.1|Egypt|2020-05-02	Africa|hCoV-19/South Africa/KRISP-0191/2020|EPI ISL 482710|B.1.106|South Africa|2020-06-04	0.0002691401	Africa
Africa|hCoV-19/Egypt/CUNCI-HGC007-2/2020|EPI ISL 468054|B.1|Egypt|2020-05-02	Africa|hCoV-19/South Africa/KRISP-0191/2020|EPI ISL 482710|B.1.106|South Africa|2020-06-04	0.0003027347	Africa
Africa|hCoV-19/Egypt/CUNCI-HGC007/2020|EPI ISL 468046|B.1|Egypt|2020-05-02	Africa|hCoV-19/South Africa/KRISP-0191/2020|EPI ISL 482710|B.1.106|South Africa|2020-06-04	0.0002691853	Africa
Africa|hCoV-19/Egypt/CUNCI-HGC008/2020|EPI ISL 468044|B.1|Egypt|2020-05-02	Africa|hCoV-19/South Africa/KRISP-0191/2020|EPI ISL 482710|B.1.106|South Africa|2020-06-04	0.0002691944	Africa
Africa|hCoV-19/Egypt/CUNCI-HGC009/2020|EPI ISL 468053|B.1|Egypt|2020-05-02	Africa|hCoV-19/South Africa/KRISP-0191/2020|EPI ISL 482710|B.1.106|South Africa|2020-06-04	0.0002019556	Africa
Africa|hCoV-19/Egypt/CUNCI-HGC010/2020|EPI ISL 468055|B.1.247|Egypt|2020-05-02	Africa|hCoV-19/South Africa/KRISP-0191/2020|EPI ISL 482710|B.1.106|South Africa|2020-06-04	0.0004037915	Africa
Africa|hCoV-19/Egypt/CUNCI-HGC011/2020|EPI ISL 468059|B.1|Egypt|2020-05-02	Africa|hCoV-19/South Africa/KRISP-0191/2020|EPI ISL 482710|B.1.106|South Africa|2020-06-04	0.0002692098	Africa
Africa|hCoV-19/Egypt/CUNCI-HGC012/2020|EPI ISL 468051|B.1.255|Egypt|2020-05-02	Africa|hCoV-19/South Africa/KRISP-0191/2020|EPI ISL 482710|B.1.106|South Africa|2020-06-04	0.0004038243	Africa
Africa|hCoV-19/Egypt/CUNCI-HGC013/2020|EPI ISL 468047|B.1.201|Egypt|2020-05-02	Africa|hCoV-19/South Africa/KRISP-0191/2020|EPI ISL 482710|B.1.106|South Africa|2020-06-04	0.0003365100	Africa
Africa|hCoV-19/Egypt/CUNCI-HGC014/2020|EPI ISL 468060|B.1.5|Egypt|2020-05-02	Africa|hCoV-19/South Africa/KRISP-0191/2020|EPI ISL 482710|B.1.106|South Africa|2020-06-04	0.0001345999	Africa
Africa|hCoV-19/Egypt/CUNCI-HGC015/2020|EPI ISL 468056|B.1|Egypt|2020-05-02	Africa|hCoV-19/South Africa/KRISP-0191/2020|EPI ISL 482710|B.1.106|South Africa|2020-06-04	0.0001345954	Africa
Africa|hCoV-19/Egypt/CUNCI-HGC016/2020|EPI ISL 468058|B.1|Egypt|2020-05-02	Africa|hCoV-19/South Africa/KRISP-0191/2020|EPI ISL 482710|B.1.106|South Africa|2020-06-04	0.0002697207	Africa
Africa|hCoV-19/Egypt/CUNCI-HGC021/2020|EPI ISL 468061|B.1|Egypt|2020-05-02	Africa|hCoV-19/South Africa/KRISP-0191/2020|EPI ISL 482710|B.1.106|South Africa|2020-06-04	0.0002695871	Africa
Africa|hCoV-19/Egypt/CUNCI-HGC023/2020|EPI ISL 468057|B.1.5|Egypt|2020-05-02	Africa|hCoV-19/South Africa/KRISP-0191/2020|EPI ISL 482710|B.1.106|South Africa|2020-06-04	0.0001682686	Africa
Africa|hCoV-19/Egypt/CUNCI-HGC028/2020|EPI ISL 468062|B.1|Egypt|2020-05-02	Africa|hCoV-19/South Africa/KRISP-0191/2020|EPI ISL 482710|B.1.106|South Africa|2020-06-04	0.0003370997	Africa
Africa|hCoV-19/Egypt/CUNCI-HGC3I011/2020|EPI ISL 479697|B.1|Egypt|2020-06-02	Africa|hCoV-19/South Africa/KRISP-0191/2020|EPI ISL 482710|B.1.106|South Africa|2020-06-04	0.0002690107	Africa
Africa|hCoV-19/Egypt/CUNCI-HGC3I012/2020|EPI ISL 479693|B.1.255|Egypt|2020-06-02	Africa|hCoV-19/South Africa/KRISP-0191/2020|EPI ISL 482710|B.1.106|South Africa|2020-06-04	0.0004035256	Africa
Africa|hCoV-19/Egypt/CUNCI-HGC3I013/2020|EPI ISL 479694|B.1.201|Egypt|2020-06-02	Africa|hCoV-19/South Africa/KRISP-0191/2020|EPI ISL 482710|B.1.106|South Africa|2020-06-04	0.0003362611	Africa
Africa|hCoV-19/Egypt/CUNCI-HGC3I014/2020|EPI ISL 479696|B.1.5|Egypt|2020-06-02	Africa|hCoV-19/South Africa/KRISP-0191/2020|EPI ISL 482710|B.1.106|South Africa|2020-06-04	0.0001344958	Africa
Africa|hCoV-19/Egypt/CUNCI-HGC3I02/2020|EPI ISL 479686|B.1|Egypt|2020-06-02	Africa|hCoV-19/South Africa/KRISP-0191/2020|EPI ISL 482710|B.1.106|South Africa|2020-06-04	0.0002353922	Africa
Africa|hCoV-19/Egypt/CUNCI-HGC3I023/2020|EPI ISL 479695|B.1.5|Egypt|2020-06-02	Africa|hCoV-19/South Africa/KRISP-0191/2020|EPI ISL 482710|B.1.106|South Africa|2020-06-04	0.0001681441	Africa
Africa|hCoV-19/Egypt/CUNCI-HGC3I025/2020|EPI ISL 479691|B.1|Egypt|2020-06-02	Africa|hCoV-19/South Africa/KRISP-0191/2020|EPI ISL 482710|B.1.106|South Africa|2020-06-04	0.0003026726	Africa
Africa|hCoV-19/Egypt/CUNCI-HGC3I03/2020|EPI ISL 479687|B.1|Egypt|2020-06-02	Africa|hCoV-19/South Africa/KRISP-0191/2020|EPI ISL 482710|B.1.106|South Africa|2020-06-04	0.0002689863	Africa
Africa|hCoV-19/Egypt/CUNCI-HGC3I05/2020|EPI ISL 479690|B.1|Egypt|2020-06-02	Africa|hCoV-19/South Africa/KRISP-0191/2020|EPI ISL 482710|B.1.106|South Africa|2020-06-04	0.0002689916	Africa
Africa|hCoV-19/Egypt/CUNCI-HGC3I06/2020|EPI ISL 479688|B.1|Egypt|2020-06-02	Africa|hCoV-19/South Africa/KRISP-0191/2020|EPI ISL 482710|B.1.106|South Africa|2020-06-04	0.0002689953	Africa
Africa|hCoV-19/Egypt/CUNCI-HGC3I08/2020|EPI ISL 479698|B.1|Egypt|2020-06-02	Africa|hCoV-19/South Africa/KRISP-0191/2020|EPI ISL 482710|B.1.106|South Africa|2020-06-04	0.0002689953	Africa
Africa|hCoV-19/Egypt/CUNCI-HGC3I09/2020|EPI ISL 479692|B.1|Egypt|2020-06-02	Africa|hCoV-19/South Africa/KRISP-0191/2020|EPI ISL 482710|B.1.106|South Africa|2020-06-04	0.0002018062	Africa
Africa|hCoV-19/Egypt/CUNCI-HGC4I003/2020|EPI ISL 479699|B.1.1.247|Egypt|2020-06-02	Africa|hCoV-19/South Africa/KRISP-0191/2020|EPI ISL 482710|B.1.106|South Africa|2020-06-04	0.0004708985	Africa
Africa|hCoV-19/Egypt/CUNCI-HGC4I004/2020|EPI ISL 479700|B.1.1.296|Egypt|2020-06-02	Africa|hCoV-19/South Africa/KRISP-0191/2020|EPI ISL 482710|B.1.106|South Africa|2020-06-04	0.0003699319	Africa
Africa|hCoV-19/Egypt/CUNCI-HGC4I015/2020|EPI ISL 479728|B.1.1.123|Egypt|2020-06-02	Africa|hCoV-19/South Africa/KRISP-0191/2020|EPI ISL 482710|B.1.106|South Africa|2020-06-04	0.0004036461	Africa
Africa|hCoV-19/Egypt/CUNCI-HGC4I022/2020|EPI ISL 479705|B.1.1|Egypt|2020-06-02	Africa|hCoV-19/South Africa/KRISP-0191/2020|EPI ISL 482710|B.1.106|South Africa|2020-06-04	0.0005045443	Africa
Africa|hCoV-19/Egypt/CUNCI-HGC4I023/2020|EPI ISL 479729|B.1.1.247|Egypt|2020-06-02	Africa|hCoV-19/South Africa/KRISP-0191/2020|EPI ISL 482710|B.1.106|South Africa|2020-06-04	0.0003363854	Africa
Africa|hCoV-19/Egypt/CUNCI-HGC4I025/2020|EPI ISL 479706|B.1.255|Egypt|2020-06-02	Africa|hCoV-19/South Africa/KRISP-0191/2020|EPI ISL 482710|B.1.106|South Africa|2020-06-04	0.0003362644	Africa
Africa|hCoV-19/Egypt/CUNCI-HGC4I026/2020|EPI ISL 479702|B.1|Egypt|2020-06-02	Africa|hCoV-19/South Africa/KRISP-0191/2020|EPI ISL 482710|B.1.106|South Africa|2020-06-04	0.0004039098	Africa
Africa|hCoV-19/Egypt/CUNCI-HGC4I029/2020|EPI ISL 479701|B.1.1.1|Egypt|2020-06-02	Africa|hCoV-19/South Africa/KRISP-0191/2020|EPI ISL 482710|B.1.106|South Africa|2020-06-04	0.0005381861	Africa
Africa|hCoV-19/Egypt/CUNCI-HGC4I030/2020|EPI ISL 479703|B.1|Egypt|2020-06-02	Africa|hCoV-19/South Africa/KRISP-0191/2020|EPI ISL 482710|B.1.106|South Africa|2020-06-04	0.0003362543	Africa
Africa|hCoV-19/Egypt/CUNCI-HGC4I031/2020|EPI ISL 479707|B.1.1.1|Egypt|2020-06-02	Africa|hCoV-19/South Africa/KRISP-0191/2020|EPI ISL 482710|B.1.106|South Africa|2020-06-04	0.0006054695	Africa
Africa|hCoV-19/Egypt/CUNCI-HGC4I032/2020|EPI ISL 479709|B.1.1|Egypt|2020-06-02	Africa|hCoV-19/South Africa/KRISP-0191/2020|EPI ISL 482710|B.1.106|South Africa|2020-06-04	0.0003702556	Africa
Africa|hCoV-19/Egypt/CUNCI-HGC4I033/2020|EPI ISL 479704|B.1|Egypt|2020-06-02	Africa|hCoV-19/South Africa/KRISP-0191/2020|EPI ISL 482710|B.1.106|South Africa|2020-06-04	0.0002354080	Africa
Africa|hCoV-19/Egypt/CUNCI-HGC4I034/2020|EPI ISL 479708|B.1.255|Egypt|2020-06-02	Africa|hCoV-19/South Africa/KRISP-0191/2020|EPI ISL 482710|B.1.106|South Africa|2020-06-04	0.0002017268	Africa
Africa|hCoV-19/Egypt/CUNCI-HGC5I001/2020|EPI ISL 479710|B.1.1|Egypt|2020-06-02	Africa|hCoV-19/South Africa/KRISP-0191/2020|EPI ISL 482710|B.1.106|South Africa|2020-06-04	0.0002354746	Africa
Africa|hCoV-19/Egypt/CUNCI-HGC5I003/2020|EPI ISL 479711|B.1|Egypt|2020-06-02	Africa|hCoV-19/South Africa/KRISP-0191/2020|EPI ISL 482710|B.1.106|South Africa|2020-06-04	0.0002353843	Africa
Africa|hCoV-19/Egypt/CUNCI-HGC5I010/2020|EPI ISL 479730|B.1.1|Egypt|2020-06-02	Africa|hCoV-19/South Africa/KRISP-0191/2020|EPI ISL 482710|B.1.106|South Africa|2020-06-04	0.0003027653	Africa
Africa|hCoV-19/Egypt/CUNCI-HGC5I011/2020|EPI ISL 479712|B.1.1|Egypt|2020-06-02	Africa|hCoV-19/South Africa/KRISP-0191/2020|EPI ISL 482710|B.1.106|South Africa|2020-06-04	0.0002354429	Africa
Africa|hCoV-19/Egypt/CUNCI-HGC5I012/2020|EPI ISL 479713|B.1.1|Egypt|2020-06-02	Africa|hCoV-19/South Africa/KRISP-0191/2020|EPI ISL 482710|B.1.106|South Africa|2020-06-04	0.0002690107	Africa
Africa|hCoV-19/Egypt/CUNCI-HGC5I014/2020|EPI ISL 479714|B.1.255|Egypt|2020-06-02	Africa|hCoV-19/South Africa/KRISP-0191/2020|EPI ISL 482710|B.1.106|South Africa|2020-06-04	0.0003362757	Africa
Africa|hCoV-19/Egypt/CUNCI-HGC5I015/2020|EPI ISL 475722|B.1.255|Egypt|2020-05-02	Africa|hCoV-19/South Africa/KRISP-0191/2020|EPI ISL 482710|B.1.106|South Africa|2020-06-04	0.0004037372	Africa
Africa|hCoV-19/Egypt/CUNCI-HGC5I016/2020|EPI ISL 479731|B.1|Egypt|2020-06-02	Africa|hCoV-19/South Africa/KRISP-0191/2020|EPI ISL 482710|B.1.106|South Africa|2020-06-04	0.0002353899	Africa
Africa|hCoV-19/Egypt/CUNCI-HGC5I022/2020|EPI ISL 479715|B.1.1|Egypt|2020-06-02	Africa|hCoV-19/South Africa/KRISP-0191/2020|EPI ISL 482710|B.1.106|South Africa|2020-06-04	0.0003026533	Africa
Africa|hCoV-19/Egypt/CUNCI-HGC5I025/2020|EPI ISL 479716|A|Egypt|2020-06-02	Africa|hCoV-19/South Africa/KRISP-0191/2020|EPI ISL 482710|B.1.106|South Africa|2020-06-04	0.0001684573	Africa
Africa|hCoV-19/Egypt/CUNCI-HGC5I026/2020|EPI ISL 479735|B.1.5|Egypt|2020-06-02	Africa|hCoV-19/South Africa/KRISP-0191/2020|EPI ISL 482710|B.1.106|South Africa|2020-06-04	0.0003364261	Africa
Africa|hCoV-19/Egypt/CUNCI-HGC5I029/2020|EPI ISL 479734|B.1|Egypt|2020-06-02	Africa|hCoV-19/South Africa/KRISP-0191/2020|EPI ISL 482710|B.1.106|South Africa|2020-06-04	0.0002354239	Africa
Africa|hCoV-19/Egypt/CUNCI-HGC5I030/2020|EPI ISL 479721|B.1.5|Egypt|2020-06-02	Africa|hCoV-19/South Africa/KRISP-0191/2020|EPI ISL 482710|B.1.106|South Africa|2020-06-04	0.0001345139	Africa
Africa|hCoV-19/Egypt/CUNCI-HGC5I033/2020|EPI ISL 479717|B.1.5|Egypt|2020-06-02	Africa|hCoV-19/South Africa/KRISP-0191/2020|EPI ISL 482710|B.1.106|South Africa|2020-06-04	0.0001345320	Africa
Africa|hCoV-19/Egypt/CUNCI-HGC5I034/2020|EPI ISL 479720|B.1.5|Egypt|2020-06-02	Africa|hCoV-19/South Africa/KRISP-0191/2020|EPI ISL 482710|B.1.106|South Africa|2020-06-04	0.0002017403	Africa
Africa|hCoV-19/Egypt/CUNCI-HGC6I002/2020|EPI ISL 479719|B.1.1.1|Egypt|2020-06-02	Africa|hCoV-19/South Africa/KRISP-0191/2020|EPI ISL 482710|B.1.106|South Africa|2020-06-04	0.0005045054	Africa
Africa|hCoV-19/Egypt/CUNCI-HGC6I003/2020|EPI ISL 479718|B.1.5|Egypt|2020-06-02	Africa|hCoV-19/South Africa/KRISP-0191/2020|EPI ISL 482710|B.1.106|South Africa|2020-06-04	0.0002353866	Africa
Africa|hCoV-19/Egypt/CUNCI-HGC6I007/2020|EPI ISL 479722|B.1|Egypt|2020-06-02	Africa|hCoV-19/South Africa/KRISP-0191/2020|EPI ISL 482710|B.1.106|South Africa|2020-06-04	0.0002018021	Africa
Africa|hCoV-19/Egypt/CUNCI-HGC6I010/2020|EPI ISL 478672|B.1|Egypt|2020-06-02	Africa|hCoV-19/South Africa/KRISP-0191/2020|EPI ISL 482710|B.1.106|South Africa|2020-06-04	0.0003362385	Africa
Africa|hCoV-19/Egypt/CUNCI-HGC6I011/2020|EPI ISL 479727|A|Egypt|2020-06-02	Africa|hCoV-19/South Africa/KRISP-0191/2020|EPI ISL 482710|B.1.106|South Africa|2020-06-04	0.0006727711	Africa
Africa|hCoV-19/Egypt/CUNCI-HGC6I015/2020|EPI ISL 479725|B.1.1|Egypt|2020-06-02	Africa|hCoV-19/South Africa/KRISP-0191/2020|EPI ISL 482710|B.1.106|South Africa|2020-06-04	0.0004035446	Africa
Africa|hCoV-19/Egypt/CUNCI-HGC6I016/2020|EPI ISL 475723|B.1.247|Egypt|2020-06-02	Africa|hCoV-19/South Africa/KRISP-0191/2020|EPI ISL 482710|B.1.106|South Africa|2020-06-04	0.0004375440	Africa
Africa|hCoV-19/Egypt/CUNCI-HGC6I024/2020|EPI ISL 479732|B.1.1.247|Egypt|2020-06-02	Africa|hCoV-19/South Africa/KRISP-0191/2020|EPI ISL 482710|B.1.106|South Africa|2020-06-04	0.0003366765	Africa
Africa|hCoV-19/Egypt/CUNCI-HGC6I026/2020|EPI ISL 479724|B.1.1.1|Egypt|2020-06-02	Africa|hCoV-19/South Africa/KRISP-0191/2020|EPI ISL 482710|B.1.106|South Africa|2020-06-04	0.0005381499	Africa
Africa|hCoV-19/Egypt/CUNCI-HGC6I029/2020|EPI ISL 477161|B.1.255|Egypt|2020-06-02	Africa|hCoV-19/South Africa/KRISP-0191/2020|EPI ISL 482710|B.1.106|South Africa|2020-06-04	0.0003362531	Africa
Africa|hCoV-19/Egypt/CUNCI-HGC6I031/2020|EPI ISL 475724|B.1.1.1|Egypt|2020-06-02	Africa|hCoV-19/South Africa/KRISP-0191/2020|EPI ISL 482710|B.1.106|South Africa|2020-06-04	0.0005048159	Africa
Africa|hCoV-19/Egypt/CUNCI-HGC6I032/2020|EPI ISL 479733|B.1.1.1|Egypt|2020-06-02	Africa|hCoV-19/South Africa/KRISP-0191/2020|EPI ISL 482710|B.1.106|South Africa|2020-06-04	0.0005045732	Africa
Africa|hCoV-19/Egypt/CUNCI-HGC6I033/2020|EPI ISL 479723|B.1.1.1|Egypt|2020-06-02	Africa|hCoV-19/South Africa/KRISP-0191/2020|EPI ISL 482710|B.1.106|South Africa|2020-06-04	0.0005045512	Africa
Africa|hCoV-19/Egypt/CUNCI-HGC7I01/2020|EPI ISL 529141|B.1|Egypt|2020-07-19	Africa|hCoV-19/South Africa/KRISP-0191/2020|EPI ISL 482710|B.1.106|South Africa|2020-06-04	0.0003699393	Africa
Africa|hCoV-19/Egypt/CUNCI-HGC7I02/2020|EPI ISL 529142|A|Egypt|2020-07-19	Africa|hCoV-19/South Africa/KRISP-0191/2020|EPI ISL 482710|B.1.106|South Africa|2020-06-04	0.0006391626	Africa
Africa|hCoV-19/Egypt/CUNCI-HGC7I07/2020|EPI ISL 529145|B.1|Egypt|2020-07-19	Africa|hCoV-19/South Africa/KRISP-0191/2020|EPI ISL 482710|B.1.106|South Africa|2020-06-04	0.0003363097	Africa
Africa|hCoV-19/Egypt/EGY-020/2020|EPI ISL 526975|B.1|Egypt|2020-08-14	Africa|hCoV-19/South Africa/KRISP-0191/2020|EPI ISL 482710|B.1.106|South Africa|2020-06-04	0.0003362611	Africa
Africa|hCoV-19/Egypt/EGY-041/2020|EPI ISL 526997|B.1|Egypt|2020-08-22	Africa|hCoV-19/South Africa/KRISP-0191/2020|EPI ISL 482710|B.1.106|South Africa|2020-06-04	0.0003362611	Africa
Africa|hCoV-19/Egypt/EGY-S031/2020|EPI ISL 526986|B.1|Egypt|2020-08-17	Africa|hCoV-19/South Africa/KRISP-0191/2020|EPI ISL 482710|B.1.106|South Africa|2020-06-04	0.0003362611	Africa
Africa|hCoV-19/Egypt/HCoV2-Egy-002/2020|EPI ISL 510532|B.1|Egypt|2020-06-02	Africa|hCoV-19/South Africa/KRISP-0191/2020|EPI ISL 482710|B.1.106|South Africa|2020-06-04	0.0003362611	Africa
Africa|hCoV-19/Egypt/MASRI-005/2020|EPI ISL 482759|B.1|Egypt|2020-04-30	Africa|hCoV-19/South Africa/KRISP-0191/2020|EPI ISL 482710|B.1.106|South Africa|2020-06-04	0.0002017227	Africa
Africa|hCoV-19/Egypt/MASRI-007/2020|EPI ISL 482760|B.1|Egypt|2020-04-28	Africa|hCoV-19/South Africa/KRISP-0191/2020|EPI ISL 482710|B.1.106|South Africa|2020-06-04	0.0002691518	Africa
Africa|hCoV-19/Egypt/MASRI-008/2020|EPI ISL 482761|B.1|Egypt|2020-04-30	Africa|hCoV-19/South Africa/KRISP-0191/2020|EPI ISL 482710|B.1.106|South Africa|2020-06-04	0.0002029321	Africa
Africa|hCoV-19/Egypt/MASRI-009/2020|EPI ISL 483035|A|Egypt|2020-04-30	Africa|hCoV-19/South Africa/KRISP-0191/2020|EPI ISL 482710|B.1.106|South Africa|2020-06-04	0.0005044681	Africa
Africa|hCoV-19/Egypt/MASRI-011/2020|EPI ISL 482762|B.1|Egypt|2020-05-05	Africa|hCoV-19/South Africa/KRISP-0191/2020|EPI ISL 482710|B.1.106|South Africa|2020-06-04	0.0002690342	Africa
Africa|hCoV-19/Egypt/MASRI-012/2020|EPI ISL 482763|B.1|Egypt|2020-05-05	Africa|hCoV-19/South Africa/KRISP-0191/2020|EPI ISL 482710|B.1.106|South Africa|2020-06-04	0.0001680989	Africa
Africa|hCoV-19/Egypt/MASRI-014/2020|EPI ISL 482765|B.1|Egypt|2020-04-30	Africa|hCoV-19/South Africa/KRISP-0191/2020|EPI ISL 482710|B.1.106|South Africa|2020-06-04	0.0004036015	Africa
Africa|hCoV-19/Egypt/MASRI-015/2020|EPI ISL 482766|B.1.36|Egypt|2020-05-11	Africa|hCoV-19/South Africa/KRISP-0191/2020|EPI ISL 482710|B.1.106|South Africa|2020-06-04	0.0004708241	Africa
Africa|hCoV-19/Egypt/MASRI-016/2020|EPI ISL 482767|B.1|Egypt|2020-05-11	Africa|hCoV-19/South Africa/KRISP-0191/2020|EPI ISL 482710|B.1.106|South Africa|2020-06-04	0.0004038731	Africa
Africa|hCoV-19/Egypt/MASRI-018/2020|EPI ISL 483036|A|Egypt|2020-05-10	Africa|hCoV-19/South Africa/KRISP-0191/2020|EPI ISL 482710|B.1.106|South Africa|2020-06-04	0.0006435996	Africa
Africa|hCoV-19/Egypt/MASRI-020/2020|EPI ISL 483037|B.1|Egypt|2020-05-13	Africa|hCoV-19/South Africa/KRISP-0191/2020|EPI ISL 482710|B.1.106|South Africa|2020-06-04	0.0004756762	Africa
Africa|hCoV-19/Egypt/MASRI-022/2020|EPI ISL 482768|B.1.255|Egypt|2020-05-13	Africa|hCoV-19/South Africa/KRISP-0191/2020|EPI ISL 482710|B.1.106|South Africa|2020-06-04	0.0004041747	Africa
Africa|hCoV-19/Egypt/MASRI-023/2020|EPI ISL 482769|B.1|Egypt|2020-05-11	Africa|hCoV-19/South Africa/KRISP-0191/2020|EPI ISL 482710|B.1.106|South Africa|2020-06-04	0.0002019528	Africa
Africa|hCoV-19/Egypt/MASRI-024/2020|EPI ISL 482770|B.1|Egypt|2020-05-11	Africa|hCoV-19/South Africa/KRISP-0191/2020|EPI ISL 482710|B.1.106|South Africa|2020-06-04	0.0002689890	Africa
Africa|hCoV-19/Egypt/MASRI-025/2020|EPI ISL 482771|B.1|Egypt|2020-05-10	Africa|hCoV-19/South Africa/KRISP-0191/2020|EPI ISL 482710|B.1.106|South Africa|2020-06-04	0.0004037141	Africa
Africa|hCoV-19/Egypt/MASRI-026/2020|EPI ISL 482772|B.1|Egypt|2020-05-10	Africa|hCoV-19/South Africa/KRISP-0191/2020|EPI ISL 482710|B.1.106|South Africa|2020-06-04	0.0003363130	Africa
Africa|hCoV-19/Egypt/MASRI-027/2020|EPI ISL 482773|B.1.1.123|Egypt|2020-05-08	Africa|hCoV-19/South Africa/KRISP-0191/2020|EPI ISL 482710|B.1.106|South Africa|2020-06-04	0.0003032783	Africa
Africa|hCoV-19/Egypt/MASRI-028/2020|EPI ISL 483038|B.1|Egypt|2020-05-13	Africa|hCoV-19/South Africa/KRISP-0191/2020|EPI ISL 482710|B.1.106|South Africa|2020-06-04	0.0003362577	Africa
Africa|hCoV-19/Egypt/MASRI-029/2020|EPI ISL 482774|B.1|Egypt|2020-05-13	Africa|hCoV-19/South Africa/KRISP-0191/2020|EPI ISL 482710|B.1.106|South Africa|2020-06-04	0.0002689980	Africa
Africa|hCoV-19/Egypt/MASRI-10/2020|EPI ISL 475752|B.1.255|Egypt|2020-05	Africa|hCoV-19/South Africa/KRISP-0191/2020|EPI ISL 482710|B.1.106|South Africa|2020-06-04	0.0003700016	Africa
Africa|hCoV-19/Egypt/MASRI-11/2020|EPI ISL 475753|B.1.36|Egypt|2020-05	Africa|hCoV-19/South Africa/KRISP-0191/2020|EPI ISL 482710|B.1.106|South Africa|2020-06-04	0.0005044595	Africa
Africa|hCoV-19/Egypt/MASRI-14/2020|EPI ISL 475749|B.1|Egypt|2020-05	Africa|hCoV-19/South Africa/KRISP-0191/2020|EPI ISL 482710|B.1.106|South Africa|2020-06-04	0.0002353685	Africa
Africa|hCoV-19/Egypt/MASRI-15/2020|EPI ISL 475750|B.1.1|Egypt|2020-05	Africa|hCoV-19/South Africa/KRISP-0191/2020|EPI ISL 482710|B.1.106|South Africa|2020-06-04	0.0005754688	Africa
Africa|hCoV-19/Egypt/MASRI-2/2020|EPI ISL 475745|B.1|Egypt|2020-05	Africa|hCoV-19/South Africa/KRISP-0191/2020|EPI ISL 482710|B.1.106|South Africa|2020-06-04	0.0002689798	Africa
Africa|hCoV-19/Egypt/MASRI-3/2020|EPI ISL 475746|A|Egypt|2020-05	Africa|hCoV-19/South Africa/KRISP-0191/2020|EPI ISL 482710|B.1.106|South Africa|2020-06-04	0.0005381445	Africa
Africa|hCoV-19/Egypt/MASRI-6/2020|EPI ISL 475747|B.1.255|Egypt|2020-05	Africa|hCoV-19/South Africa/KRISP-0191/2020|EPI ISL 482710|B.1.106|South Africa|2020-06-04	0.0002689799	Africa
Africa|hCoV-19/Egypt/MASRI-9/2020|EPI ISL 475751|B.1.1.1|Egypt|2020-05	Africa|hCoV-19/South Africa/KRISP-0191/2020|EPI ISL 482710|B.1.106|South Africa|2020-06-04	0.0006392852	Africa
Africa|hCoV-19/Egypt/NRC-01/2020|EPI ISL 430820|B.1|Egypt|2020-03-18	Africa|hCoV-19/South Africa/KRISP-0191/2020|EPI ISL 482710|B.1.106|South Africa|2020-06-04	0.0002363091	Africa
Africa|hCoV-19/Egypt/NRC-03/2020|EPI ISL 430819|B.1.246|Egypt|2020-03-18	Africa|hCoV-19/South Africa/KRISP-0191/2020|EPI ISL 482710|B.1.106|South Africa|2020-06-04	0.0002698899	Africa
Africa|hCoV-19/Gabon/ITM-K011/2020|EPI ISL 539573|A|Gabon|2020-03-22	Africa|hCoV-19/South Africa/KRISP-0191/2020|EPI ISL 482710|B.1.106|South Africa|2020-06-04	0.0004708163	Africa
Africa|hCoV-19/Gabon/ITM-K023/2020|EPI ISL 539574|B.1.178|Gabon|2020-03-27	Africa|hCoV-19/South Africa/KRISP-0191/2020|EPI ISL 482710|B.1.106|South Africa|2020-06-04	0.0002353480	Africa
Africa|hCoV-19/Gabon/ITM-K027/2020|EPI ISL 539575|A|Gabon|2020-03-27	Africa|hCoV-19/South Africa/KRISP-0191/2020|EPI ISL 482710|B.1.106|South Africa|2020-06-04	0.0004708052	Africa
Africa|hCoV-19/Gabon/ITM-K028/2020|EPI ISL 539576|B.1.292|Gabon|2020-03-27	Africa|hCoV-19/South Africa/KRISP-0191/2020|EPI ISL 482710|B.1.106|South Africa|2020-06-04	0.0002353527	Africa
Africa|hCoV-19/Gambia/0214/2020|EPI ISL 471158|B.1|Gambia|2020-03-29	Africa|hCoV-19/South Africa/KRISP-0191/2020|EPI ISL 482710|B.1.106|South Africa|2020-06-04	0.0004042443	Africa
Africa|hCoV-19/Gambia/0268/2020|EPI ISL 471159|B.1.1|Gambia|2020-03-21	Africa|hCoV-19/South Africa/KRISP-0191/2020|EPI ISL 482710|B.1.106|South Africa|2020-06-04	0.0002716067	Africa
Africa|hCoV-19/Gambia/0278/2020|EPI ISL 471160|B.1.1|Gambia|2020-03-20	Africa|hCoV-19/South Africa/KRISP-0191/2020|EPI ISL 482710|B.1.106|South Africa|2020-06-04	0.0002720037	Africa
Africa|hCoV-19/Gambia/0528/2020|EPI ISL 471161|B.1.1.293|Gambia|2020-04-30	Africa|hCoV-19/South Africa/KRISP-0191/2020|EPI ISL 482710|B.1.106|South Africa|2020-06-04	0.0003103785	Africa
Africa|hCoV-19/Gambia/0531/2020|EPI ISL 471162|B.1.1.293|Gambia|2020-04-30	Africa|hCoV-19/South Africa/KRISP-0191/2020|EPI ISL 482710|B.1.106|South Africa|2020-06-04	0.0003104000	Africa
Africa|hCoV-19/Gambia/0536/2020|EPI ISL 471163|B.1.1.293|Gambia|2020-04-30	Africa|hCoV-19/South Africa/KRISP-0191/2020|EPI ISL 482710|B.1.106|South Africa|2020-06-04	0.0003026359	Africa
Africa|hCoV-19/Gambia/0547/2020|EPI ISL 471164|B.1.1.293|Gambia|2020-04-30	Africa|hCoV-19/South Africa/KRISP-0191/2020|EPI ISL 482710|B.1.106|South Africa|2020-06-04	0.0003031149	Africa
Africa|hCoV-19/Gambia/0548/2020|EPI ISL 471165|B.1.5|Gambia|2020-04-30	Africa|hCoV-19/South Africa/KRISP-0191/2020|EPI ISL 482710|B.1.106|South Africa|2020-06-04	0.0001739917	Africa
Africa|hCoV-19/Gambia/1090/2020|EPI ISL 471166|B.1.1|Gambia|2020-05-04	Africa|hCoV-19/South Africa/KRISP-0191/2020|EPI ISL 482710|B.1.106|South Africa|2020-06-04	0.0003390043	Africa
Africa|hCoV-19/Gambia/1094/2020|EPI ISL 471167|B.1.1.293|Gambia|2020-05-04	Africa|hCoV-19/South Africa/KRISP-0191/2020|EPI ISL 482710|B.1.106|South Africa|2020-06-04	0.0003026360	Africa
Africa|hCoV-19/Gambia/1251/2020|EPI ISL 471168|B.1.1.293|Gambia|2020-05-07	Africa|hCoV-19/South Africa/KRISP-0191/2020|EPI ISL 482710|B.1.106|South Africa|2020-06-04	0.0003103786	Africa
Africa|hCoV-19/Gambia/1264/2020|EPI ISL 471169|B.1.1|Gambia|2020-05-07	Africa|hCoV-19/South Africa/KRISP-0191/2020|EPI ISL 482710|B.1.106|South Africa|2020-06-04	0.0002712384	Africa
Africa|hCoV-19/Gambia/1271/2020|EPI ISL 471170|B.1.1|Gambia|2020-05-07	Africa|hCoV-19/South Africa/KRISP-0191/2020|EPI ISL 482710|B.1.106|South Africa|2020-06-04	0.0002715882	Africa
Africa|hCoV-19/Gambia/1277/2020|EPI ISL 471171|B.1.1.293|Gambia|2020-05-07	Africa|hCoV-19/South Africa/KRISP-0191/2020|EPI ISL 482710|B.1.106|South Africa|2020-06-04	0.0003026360	Africa
Africa|hCoV-19/Gambia/3668/2020|EPI ISL 560992|B.1.5.12|Gambia|2020-07-30	Africa|hCoV-19/South Africa/KRISP-0191/2020|EPI ISL 482710|B.1.106|South Africa|2020-06-04	0.0004065202	Africa
Africa|hCoV-19/Gambia/3670/2020|EPI ISL 560993|B.1.5.12|Gambia|2020-07-30	Africa|hCoV-19/South Africa/KRISP-0191/2020|EPI ISL 482710|B.1.106|South Africa|2020-06-04	0.0004098518	Africa
Africa|hCoV-19/Gambia/3671/2020|EPI ISL 560994|B.1.1.293|Gambia|2020-07-30	Africa|hCoV-19/South Africa/KRISP-0191/2020|EPI ISL 482710|B.1.106|South Africa|2020-06-04	0.0002709932	Africa
Africa|hCoV-19/Gambia/3673/2020|EPI ISL 560995|B.1.5|Gambia|2020-07-30	Africa|hCoV-19/South Africa/KRISP-0191/2020|EPI ISL 482710|B.1.106|South Africa|2020-06-04	0.0002710445	Africa
Africa|hCoV-19/Gambia/3676/2020|EPI ISL 560996|B.1.5|Gambia|2020-07-30	Africa|hCoV-19/South Africa/KRISP-0191/2020|EPI ISL 482710|B.1.106|South Africa|2020-06-04	0.0001724243	Africa
Africa|hCoV-19/Gambia/3678/2020|EPI ISL 560997|B.1.292|Gambia|2020-07-30	Africa|hCoV-19/South Africa/KRISP-0191/2020|EPI ISL 482710|B.1.106|South Africa|2020-06-04	0.0002689889	Africa
Africa|hCoV-19/Gambia/3679/2020|EPI ISL 560998|B.1.5.12|Gambia|2020-07-30	Africa|hCoV-19/South Africa/KRISP-0191/2020|EPI ISL 482710|B.1.106|South Africa|2020-06-04	0.0003415582	Africa
Africa|hCoV-19/Gambia/3680/2020|EPI ISL 560999|B.1.5|Gambia|2020-07-30	Africa|hCoV-19/South Africa/KRISP-0191/2020|EPI ISL 482710|B.1.106|South Africa|2020-06-04	0.0001724897	Africa
Africa|hCoV-19/Gambia/3683/2020|EPI ISL 561000|B.1.292|Gambia|2020-07-30	Africa|hCoV-19/South Africa/KRISP-0191/2020|EPI ISL 482710|B.1.106|South Africa|2020-06-04	0.0003026187	Africa
Africa|hCoV-19/Gambia/3703/2020|EPI ISL 561001|B.1.5.12|Gambia|2020-07-30	Africa|hCoV-19/South Africa/KRISP-0191/2020|EPI ISL 482710|B.1.106|South Africa|2020-06-04	0.0003362577	Africa
Africa|hCoV-19/Gambia/3717/2020|EPI ISL 561002|B.1.5|Gambia|2020-07-30	Africa|hCoV-19/South Africa/KRISP-0191/2020|EPI ISL 482710|B.1.106|South Africa|2020-06-04	0.0002049189	Africa
Africa|hCoV-19/Gambia/3724/2020|EPI ISL 561003|B.1.5.12|Gambia|2020-07-30	Africa|hCoV-19/South Africa/KRISP-0191/2020|EPI ISL 482710|B.1.106|South Africa|2020-06-04	0.0003362577	Africa
Africa|hCoV-19/Gambia/3725/2020|EPI ISL 561004|B.1.1.293|Gambia|2020-07-30	Africa|hCoV-19/South Africa/KRISP-0191/2020|EPI ISL 482710|B.1.106|South Africa|2020-06-04	0.0004372056	Africa
Africa|hCoV-19/Gambia/3728/2020|EPI ISL 561005|B.1.5|Gambia|2020-07-30	Africa|hCoV-19/South Africa/KRISP-0191/2020|EPI ISL 482710|B.1.106|South Africa|2020-06-04	0.0001408057	Africa
Africa|hCoV-19/Gambia/3729/2020|EPI ISL 561006|B.1.5.12|Gambia|2020-07-30	Africa|hCoV-19/South Africa/KRISP-0191/2020|EPI ISL 482710|B.1.106|South Africa|2020-06-04	0.0002689862	Africa
Africa|hCoV-19/Gambia/3732/2020|EPI ISL 561007|B.1.5|Gambia|2020-07-30	Africa|hCoV-19/South Africa/KRISP-0191/2020|EPI ISL 482710|B.1.106|South Africa|2020-06-04	0.0002050659	Africa
Africa|hCoV-19/Gambia/3735/2020|EPI ISL 561008|B.1.5|Gambia|2020-07-30	Africa|hCoV-19/South Africa/KRISP-0191/2020|EPI ISL 482710|B.1.106|South Africa|2020-06-04	0.0001379270	Africa
Africa|hCoV-19/Gambia/3737/2020|EPI ISL 561009|B.1.1.293|Gambia|2020-07-30	Africa|hCoV-19/South Africa/KRISP-0191/2020|EPI ISL 482710|B.1.106|South Africa|2020-06-04	0.0003027815	Africa
Africa|hCoV-19/Gambia/3741/2020|EPI ISL 561010|B.1.5.12|Gambia|2020-07-30	Africa|hCoV-19/South Africa/KRISP-0191/2020|EPI ISL 482710|B.1.106|South Africa|2020-06-04	0.0002732084	Africa
Africa|hCoV-19/Gambia/3743/2020|EPI ISL 561011|B.1.5.12|Gambia|2020-07-30	Africa|hCoV-19/South Africa/KRISP-0191/2020|EPI ISL 482710|B.1.106|South Africa|2020-06-04	0.0004035405	Africa
Africa|hCoV-19/Gambia/3749/2020|EPI ISL 561012|B.1.5.12|Gambia|2020-07-30	Africa|hCoV-19/South Africa/KRISP-0191/2020|EPI ISL 482710|B.1.106|South Africa|2020-06-04	0.0003362464	Africa
Africa|hCoV-19/Gambia/3761/2020|EPI ISL 561013|B.1.5.12|Gambia|2020-07-30	Africa|hCoV-19/South Africa/KRISP-0191/2020|EPI ISL 482710|B.1.106|South Africa|2020-06-04	0.0003362464	Africa
Africa|hCoV-19/Gambia/3772/2020|EPI ISL 561025|B.1.5|Gambia|2020-07-30	Africa|hCoV-19/South Africa/KRISP-0191/2020|EPI ISL 482710|B.1.106|South Africa|2020-06-04	0.0001743175	Africa
Africa|hCoV-19/Gambia/GC19-015/2020|EPI ISL 428855|B.1.1.8|Gambia|2020-03-17	Africa|hCoV-19/South Africa/KRISP-0191/2020|EPI ISL 482710|B.1.106|South Africa|2020-06-04	0.0003026228	Africa
Africa|hCoV-19/Gambia/GC19-026/2020|EPI ISL 428856|B.6|Gambia|2020-03-21	Africa|hCoV-19/South Africa/KRISP-0191/2020|EPI ISL 482710|B.1.106|South Africa|2020-06-04	0.0004371659	Africa
Africa|hCoV-19/Gambia/GC19-029/2020|EPI ISL 428857|B.1|Gambia|2020-04-20	Africa|hCoV-19/South Africa/KRISP-0191/2020|EPI ISL 482710|B.1.106|South Africa|2020-06-04	0.0002353629	Africa
Africa|hCoV-19/Gambia/GC19-0479/2020|EPI ISL 561015|B.1.1.293|Gambia|2020-04-29	Africa|hCoV-19/South Africa/KRISP-0191/2020|EPI ISL 482710|B.1.106|South Africa|2020-06-04	0.0003163442	Africa
Africa|hCoV-19/Gambia/GC19-0544/2020|EPI ISL 561016|B.1.5|Gambia|2020-05-01	Africa|hCoV-19/South Africa/KRISP-0191/2020|EPI ISL 482710|B.1.106|South Africa|2020-06-04	0.0001399584	Africa
Africa|hCoV-19/Gambia/GC19-1385/2020|EPI ISL 561018|B.1.5|Gambia|2020-05-12	Africa|hCoV-19/South Africa/KRISP-0191/2020|EPI ISL 482710|B.1.106|South Africa|2020-06-04	0.0001414878	Africa
Africa|hCoV-19/Gambia/GC19-1503/2020|EPI ISL 561021|B.1.1|Gambia|2020-05-14	Africa|hCoV-19/South Africa/KRISP-0191/2020|EPI ISL 482710|B.1.106|South Africa|2020-06-04	0.0003699028	Africa
Africa|hCoV-19/Gambia/GC19-1527/2020|EPI ISL 561022|B.1.1.293|Gambia|2020-05-16	Africa|hCoV-19/South Africa/KRISP-0191/2020|EPI ISL 482710|B.1.106|South Africa|2020-06-04	0.0003026665	Africa
Africa|hCoV-19/Gambia/GC19-1533/2020|EPI ISL 561023|B.1.1.264|Gambia|2020-05-16	Africa|hCoV-19/South Africa/KRISP-0191/2020|EPI ISL 482710|B.1.106|South Africa|2020-06-04	0.0003136226	Africa
Africa|hCoV-19/Gambia/GC19-1572/2020|EPI ISL 561014|B.1.1|Gambia|2020-05-20	Africa|hCoV-19/South Africa/KRISP-0191/2020|EPI ISL 482710|B.1.106|South Africa|2020-06-04	0.0002791005	Africa
Africa|hCoV-19/Gambia/GC19-1575/2020|EPI ISL 561026|B.1.1|Gambia|2020-05-20	Africa|hCoV-19/South Africa/KRISP-0191/2020|EPI ISL 482710|B.1.106|South Africa|2020-06-04	0.0002430402	Africa
Africa|hCoV-19/Gambia/GC19-1606/2020|EPI ISL 561027|B.1.1|Gambia|2020-05-20	Africa|hCoV-19/South Africa/KRISP-0191/2020|EPI ISL 482710|B.1.106|South Africa|2020-06-04	0.0003136331	Africa
Africa|hCoV-19/Gambia/GC19-1706/2020|EPI ISL 561028|B.1.5|Gambia|2020-05-22	Africa|hCoV-19/South Africa/KRISP-0191/2020|EPI ISL 482710|B.1.106|South Africa|2020-06-04	0.0001400365	Africa
Africa|hCoV-19/Gambia/GC19-1814/2020|EPI ISL 561032|B.1.5|Gambia|2020-05-28	Africa|hCoV-19/South Africa/KRISP-0191/2020|EPI ISL 482710|B.1.106|South Africa|2020-06-04	0.0001414376	Africa
Africa|hCoV-19/Gambia/GC19-1818/2020|EPI ISL 561034|B.1.1|Gambia|2020-05-28	Africa|hCoV-19/South Africa/KRISP-0191/2020|EPI ISL 482710|B.1.106|South Africa|2020-06-04	0.0003699275	Africa
Africa|hCoV-19/Gambia/GC19-1983/2020|EPI ISL 561038|B.1.1|Gambia|2020-06-07	Africa|hCoV-19/South Africa/KRISP-0191/2020|EPI ISL 482710|B.1.106|South Africa|2020-06-04	0.0003699158	Africa
Africa|hCoV-19/Gambia/GC19-2197/2020|EPI ISL 561040|B.1.292|Gambia|2020-06-26	Africa|hCoV-19/South Africa/KRISP-0191/2020|EPI ISL 482710|B.1.106|South Africa|2020-06-04	0.0002711677	Africa
Africa|hCoV-19/Gambia/GC19-2427/2020|EPI ISL 561105|B.1.1.293|Gambia|2020-07-21	Africa|hCoV-19/South Africa/KRISP-0191/2020|EPI ISL 482710|B.1.106|South Africa|2020-06-04	0.0003026797	Africa
Africa|hCoV-19/Gambia/GC19-2443/2020|EPI ISL 561106|B.1.5|Gambia|2020-07-21	Africa|hCoV-19/South Africa/KRISP-0191/2020|EPI ISL 482710|B.1.106|South Africa|2020-06-04	0.0001061099	Africa
Africa|hCoV-19/Gambia/GC19-2450/2020|EPI ISL 561107|B.1.5.12|Gambia|2020-07-21	Africa|hCoV-19/South Africa/KRISP-0191/2020|EPI ISL 482710|B.1.106|South Africa|2020-06-04	0.0003362622	Africa
Africa|hCoV-19/Gambia/GC19-2459/2020|EPI ISL 561108|B.1.1.293|Gambia|2020-07-21	Africa|hCoV-19/South Africa/KRISP-0191/2020|EPI ISL 482710|B.1.106|South Africa|2020-06-04	0.0002712017	Africa
Africa|hCoV-19/Gambia/GC19-2469/2020|EPI ISL 561109|B.1.5|Gambia|2020-07-21	Africa|hCoV-19/South Africa/KRISP-0191/2020|EPI ISL 482710|B.1.106|South Africa|2020-06-04	0.0001379413	Africa
Africa|hCoV-19/Gambia/GC19-2473/2020|EPI ISL 561110|B.1.5.12|Gambia|2020-07-21	Africa|hCoV-19/South Africa/KRISP-0191/2020|EPI ISL 482710|B.1.106|South Africa|2020-06-04	0.0003699121	Africa
Africa|hCoV-19/Gambia/GC19-2498/2020|EPI ISL 561111|B.1.292|Gambia|2020-07-21	Africa|hCoV-19/South Africa/KRISP-0191/2020|EPI ISL 482710|B.1.106|South Africa|2020-06-04	0.0003026085	Africa
Africa|hCoV-19/Gambia/GC19-2525/2020|EPI ISL 561113|B.1.1.293|Gambia|2020-07-21	Africa|hCoV-19/South Africa/KRISP-0191/2020|EPI ISL 482710|B.1.106|South Africa|2020-06-04	0.0003699121	Africa
Africa|hCoV-19/Gambia/GC19-2526/2020|EPI ISL 561114|B.1.5.12|Gambia|2020-07-21	Africa|hCoV-19/South Africa/KRISP-0191/2020|EPI ISL 482710|B.1.106|South Africa|2020-06-04	0.0003699195	Africa
Africa|hCoV-19/Gambia/GC19-2629/2020|EPI ISL 561123|B.1.5.12|Gambia|2020-07-21	Africa|hCoV-19/South Africa/KRISP-0191/2020|EPI ISL 482710|B.1.106|South Africa|2020-06-04	0.0003389976	Africa
Africa|hCoV-19/Gambia/GC19-2632/2020|EPI ISL 561124|B.1.5.12|Gambia|2020-07-21	Africa|hCoV-19/South Africa/KRISP-0191/2020|EPI ISL 482710|B.1.106|South Africa|2020-06-04	0.0003387450	Africa
Africa|hCoV-19/Gambia/GC19-2638/2020|EPI ISL 561126|B.1.5.12|Gambia|2020-07-21	Africa|hCoV-19/South Africa/KRISP-0191/2020|EPI ISL 482710|B.1.106|South Africa|2020-06-04	0.0002776450	Africa
Africa|hCoV-19/Gambia/GC19-2652/2020|EPI ISL 561128|B.1.5.12|Gambia|2020-07-21	Africa|hCoV-19/South Africa/KRISP-0191/2020|EPI ISL 482710|B.1.106|South Africa|2020-06-04	0.0002354745	Africa
Africa|hCoV-19/Gambia/GC19-2654/2020|EPI ISL 561130|B.1.292|Gambia|2020-07-21	Africa|hCoV-19/South Africa/KRISP-0191/2020|EPI ISL 482710|B.1.106|South Africa|2020-06-04	0.0003362724	Africa
Africa|hCoV-19/Gambia/GC19-2663/2020|EPI ISL 561133|B.1.1.293|Gambia|2020-07-21	Africa|hCoV-19/South Africa/KRISP-0191/2020|EPI ISL 482710|B.1.106|South Africa|2020-06-04	0.0004035486	Africa
Africa|hCoV-19/Gambia/GC19-2707/2020|EPI ISL 561134|B.1.1.293|Gambia|2020-07-21	Africa|hCoV-19/South Africa/KRISP-0191/2020|EPI ISL 482710|B.1.106|South Africa|2020-06-04	0.0003387633	Africa
Africa|hCoV-19/Gambia/GC19-2711/2020|EPI ISL 561135|B.1.5.12|Gambia|2020-07-21	Africa|hCoV-19/South Africa/KRISP-0191/2020|EPI ISL 482710|B.1.106|South Africa|2020-06-04	0.0003026025	Africa
Africa|hCoV-19/Gambia/GC19-2730/2020|EPI ISL 561136|B.1.5.12|Gambia|2020-07-21	Africa|hCoV-19/South Africa/KRISP-0191/2020|EPI ISL 482710|B.1.106|South Africa|2020-06-04	0.0004404324	Africa
Africa|hCoV-19/Gambia/GC19-2731/2020|EPI ISL 561137|B.1.1.293|Gambia|2020-07-21	Africa|hCoV-19/South Africa/KRISP-0191/2020|EPI ISL 482710|B.1.106|South Africa|2020-06-04	0.0003699370	Africa
Africa|hCoV-19/Gambia/GC19-2828/2020|EPI ISL 561150|B.1.361|Gambia|2020-07-24	Africa|hCoV-19/South Africa/KRISP-0191/2020|EPI ISL 482710|B.1.106|South Africa|2020-06-04	0.0003026420	Africa
Africa|hCoV-19/Gambia/GC19-2842/2020|EPI ISL 561151|B.1.1|Gambia|2020-07-24	Africa|hCoV-19/South Africa/KRISP-0191/2020|EPI ISL 482710|B.1.106|South Africa|2020-06-04	0.0004372203	Africa
Africa|hCoV-19/Gambia/GC19-2898/2020|EPI ISL 561153|B.1.5.12|Gambia|2020-07-24	Africa|hCoV-19/South Africa/KRISP-0191/2020|EPI ISL 482710|B.1.106|South Africa|2020-06-04	0.0003026228	Africa
Africa|hCoV-19/Gambia/GC19-2904/2020|EPI ISL 561154|B.1.1|Gambia|2020-07-24	Africa|hCoV-19/South Africa/KRISP-0191/2020|EPI ISL 482710|B.1.106|South Africa|2020-06-04	0.0004372056	Africa
Africa|hCoV-19/Gambia/GC19-2947/2020|EPI ISL 561155|B.1.5.12|Gambia|2020-07-24	Africa|hCoV-19/South Africa/KRISP-0191/2020|EPI ISL 482710|B.1.106|South Africa|2020-06-04	0.0003362464	Africa
Africa|hCoV-19/Gambia/GC19-2973/2020|EPI ISL 561156|B.1.1.293|Gambia|2020-07-24	Africa|hCoV-19/South Africa/KRISP-0191/2020|EPI ISL 482710|B.1.106|South Africa|2020-06-04	0.0003362690	Africa
Africa|hCoV-19/Gambia/GC19-2977/2020|EPI ISL 561157|B.1.1.293|Gambia|2020-07-24	Africa|hCoV-19/South Africa/KRISP-0191/2020|EPI ISL 482710|B.1.106|South Africa|2020-06-04	0.0003362803	Africa
Africa|hCoV-19/Gambia/GC19-2985/2020|EPI ISL 561158|B.1.5.12|Gambia|2020-07-24	Africa|hCoV-19/South Africa/KRISP-0191/2020|EPI ISL 482710|B.1.106|South Africa|2020-06-04	0.0002353480	Africa
Africa|hCoV-19/Gambia/GC19-2991/2020|EPI ISL 561159|B.1.1|Gambia|2020-07-24	Africa|hCoV-19/South Africa/KRISP-0191/2020|EPI ISL 482710|B.1.106|South Africa|2020-06-04	0.0003026695	Africa
Africa|hCoV-19/Gambia/GC19-3064/2020|EPI ISL 561160|B.1.1|Gambia|2020-07-25	Africa|hCoV-19/South Africa/KRISP-0191/2020|EPI ISL 482710|B.1.106|South Africa|2020-06-04	0.0004372350	Africa
Africa|hCoV-19/Gambia/GC19-3065/2020|EPI ISL 561161|B.1.5.12|Gambia|2020-07-25	Africa|hCoV-19/South Africa/KRISP-0191/2020|EPI ISL 482710|B.1.106|South Africa|2020-06-04	0.0003761984	Africa
Africa|hCoV-19/Gambia/GC19-3081/2020|EPI ISL 561162|B.1.1|Gambia|2020-07-25	Africa|hCoV-19/South Africa/KRISP-0191/2020|EPI ISL 482710|B.1.106|South Africa|2020-06-04	0.0004372202	Africa
Africa|hCoV-19/Gambia/GC19-3085/2020|EPI ISL 561163|B.1.1.293|Gambia|2020-07-25	Africa|hCoV-19/South Africa/KRISP-0191/2020|EPI ISL 482710|B.1.106|South Africa|2020-06-04	0.0002710234	Africa
Africa|hCoV-19/Gambia/GC19-3087/2020|EPI ISL 561041|B.1.292|Gambia|2020-07-25	Africa|hCoV-19/South Africa/KRISP-0191/2020|EPI ISL 482710|B.1.106|South Africa|2020-06-04	0.0003362384	Africa
Africa|hCoV-19/Gambia/GC19-3099/2020|EPI ISL 561164|B.1.1.242|Gambia|2020-07-25	Africa|hCoV-19/South Africa/KRISP-0191/2020|EPI ISL 482710|B.1.106|South Africa|2020-06-04	0.0004035406	Africa
Africa|hCoV-19/Gambia/GC19-3110/2020|EPI ISL 561165|B.1.1.293|Gambia|2020-07-25	Africa|hCoV-19/South Africa/KRISP-0191/2020|EPI ISL 482710|B.1.106|South Africa|2020-06-04	0.0003699158	Africa
Africa|hCoV-19/Gambia/GC19-3112/2020|EPI ISL 561166|B.1|Gambia|2020-07-25	Africa|hCoV-19/South Africa/KRISP-0191/2020|EPI ISL 482710|B.1.106|South Africa|2020-06-04	0.0004035175	Africa
Africa|hCoV-19/Gambia/GC19-3113/2020|EPI ISL 561167|B.1.1.293|Gambia|2020-07-25	Africa|hCoV-19/South Africa/KRISP-0191/2020|EPI ISL 482710|B.1.106|South Africa|2020-06-04	0.0003362690	Africa
Africa|hCoV-19/Gambia/GC19-3114/2020|EPI ISL 561168|B.1.1|Gambia|2020-07-25	Africa|hCoV-19/South Africa/KRISP-0191/2020|EPI ISL 482710|B.1.106|South Africa|2020-06-04	0.0004372056	Africa
Africa|hCoV-19/Gambia/GC19-3135/2020|EPI ISL 561169|B.1.5.12|Gambia|2020-07-27	Africa|hCoV-19/South Africa/KRISP-0191/2020|EPI ISL 482710|B.1.106|South Africa|2020-06-04	0.0002371014	Africa
Africa|hCoV-19/Gambia/GC19-3140/2020|EPI ISL 561042|B.1.5.12|Gambia|2020-07-27	Africa|hCoV-19/South Africa/KRISP-0191/2020|EPI ISL 482710|B.1.106|South Africa|2020-06-04	0.0004035662	Africa
Africa|hCoV-19/Gambia/GC19-3145/2020|EPI ISL 561170|B.1.1|Gambia|2020-07-27	Africa|hCoV-19/South Africa/KRISP-0191/2020|EPI ISL 482710|B.1.106|South Africa|2020-06-04	0.0004372203	Africa
Africa|hCoV-19/Gambia/GC19-3146/2020|EPI ISL 561171|B.1.5.12|Gambia|2020-07-27	Africa|hCoV-19/South Africa/KRISP-0191/2020|EPI ISL 482710|B.1.106|South Africa|2020-06-04	0.0002371761	Africa
Africa|hCoV-19/Gambia/GC19-3165/2020|EPI ISL 561043|B.1.1.293|Gambia|2020-07-27	Africa|hCoV-19/South Africa/KRISP-0191/2020|EPI ISL 482710|B.1.106|South Africa|2020-06-04	0.0003362690	Africa
Africa|hCoV-19/Gambia/GC19-3166/2020|EPI ISL 561044|B.1.5.12|Gambia|2020-07-27	Africa|hCoV-19/South Africa/KRISP-0191/2020|EPI ISL 482710|B.1.106|South Africa|2020-06-04	0.0002370933	Africa
Africa|hCoV-19/Gambia/GC19-3189/2020|EPI ISL 561045|B.1.5|Gambia|2020-07-27	Africa|hCoV-19/South Africa/KRISP-0191/2020|EPI ISL 482710|B.1.106|South Africa|2020-06-04	0.0001710167	Africa
Africa|hCoV-19/Gambia/GC19-3192/2020|EPI ISL 561046|B.1.5|Gambia|2020-07-27	Africa|hCoV-19/South Africa/KRISP-0191/2020|EPI ISL 482710|B.1.106|South Africa|2020-06-04	0.0002032730	Africa
Africa|hCoV-19/Gambia/GC19-3193/2020|EPI ISL 561047|B.1.5.12|Gambia|2020-07-27	Africa|hCoV-19/South Africa/KRISP-0191/2020|EPI ISL 482710|B.1.106|South Africa|2020-06-04	0.0002370853	Africa
Africa|hCoV-19/Gambia/GC19-3208/2020|EPI ISL 561048|B.1.5.12|Gambia|2020-07-27	Africa|hCoV-19/South Africa/KRISP-0191/2020|EPI ISL 482710|B.1.106|South Africa|2020-06-04	0.0003048880	Africa
Africa|hCoV-19/Gambia/GC19-3209/2020|EPI ISL 561049|B.1.5.12|Gambia|2020-07-27	Africa|hCoV-19/South Africa/KRISP-0191/2020|EPI ISL 482710|B.1.106|South Africa|2020-06-04	0.0002032394	Africa
Africa|hCoV-19/Gambia/GC19-3210/2020|EPI ISL 561050|B.1.5.12|Gambia|2020-07-27	Africa|hCoV-19/South Africa/KRISP-0191/2020|EPI ISL 482710|B.1.106|South Africa|2020-06-04	0.0001735208	Africa
Africa|hCoV-19/Gambia/GC19-3214/2020|EPI ISL 561051|B.1.1.293|Gambia|2020-07-27	Africa|hCoV-19/South Africa/KRISP-0191/2020|EPI ISL 482710|B.1.106|South Africa|2020-06-04	0.0002371406	Africa
Africa|hCoV-19/Gambia/GC19-3219/2020|EPI ISL 561052|B.1.5.12|Gambia|2020-07-27	Africa|hCoV-19/South Africa/KRISP-0191/2020|EPI ISL 482710|B.1.106|South Africa|2020-06-04	0.0002353796	Africa
Africa|hCoV-19/Gambia/GC19-3246/2020|EPI ISL 561053|B.1.5.12|Gambia|2020-07-27	Africa|hCoV-19/South Africa/KRISP-0191/2020|EPI ISL 482710|B.1.106|South Africa|2020-06-04	0.0002371142	Africa
Africa|hCoV-19/Gambia/GC19-3255/2020|EPI ISL 561054|B.1.177|Gambia|2020-07-27	Africa|hCoV-19/South Africa/KRISP-0191/2020|EPI ISL 482710|B.1.106|South Africa|2020-06-04	0.0001693874	Africa
Africa|hCoV-19/Gambia/GC19-3266/2020|EPI ISL 561055|B.1.5|Gambia|2020-07-27	Africa|hCoV-19/South Africa/KRISP-0191/2020|EPI ISL 482710|B.1.106|South Africa|2020-06-04	0.0001354934	Africa
Africa|hCoV-19/Gambia/GC19-3267/2020|EPI ISL 561056|B.1.5.12|Gambia|2020-07-27	Africa|hCoV-19/South Africa/KRISP-0191/2020|EPI ISL 482710|B.1.106|South Africa|2020-06-04	0.0001693644	Africa
Africa|hCoV-19/Gambia/GC19-3278/2020|EPI ISL 561058|B.1.5.12|Gambia|2020-07-27	Africa|hCoV-19/South Africa/KRISP-0191/2020|EPI ISL 482710|B.1.106|South Africa|2020-06-04	0.0002032139	Africa
Africa|hCoV-19/Gambia/GC19-3301/2020|EPI ISL 561059|B.1.5.12|Gambia|2020-07-27	Africa|hCoV-19/South Africa/KRISP-0191/2020|EPI ISL 482710|B.1.106|South Africa|2020-06-04	0.0002032346	Africa
Africa|hCoV-19/Gambia/GC19-3317/2020|EPI ISL 561060|B.1.5|Gambia|2020-07-27	Africa|hCoV-19/South Africa/KRISP-0191/2020|EPI ISL 482710|B.1.106|South Africa|2020-06-04	0.0002017926	Africa
Africa|hCoV-19/Gambia/GC19-3323/2020|EPI ISL 561061|B.1.5|Gambia|2020-07-27	Africa|hCoV-19/South Africa/KRISP-0191/2020|EPI ISL 482710|B.1.106|South Africa|2020-06-04	0.0001693948	Africa
Africa|hCoV-19/Gambia/GC19-3358/2020|EPI ISL 561062|B.1.1.293|Gambia|2020-07-27	Africa|hCoV-19/South Africa/KRISP-0191/2020|EPI ISL 482710|B.1.106|South Africa|2020-06-04	0.0004372055	Africa
Africa|hCoV-19/Gambia/GC19-3365/2020|EPI ISL 561063|B.1.5.12|Gambia|2020-07-27	Africa|hCoV-19/South Africa/KRISP-0191/2020|EPI ISL 482710|B.1.106|South Africa|2020-06-04	0.0002709904	Africa
Africa|hCoV-19/Gambia/GC19-3373/2020|EPI ISL 561064|B.1.5|Gambia|2020-07-27	Africa|hCoV-19/South Africa/KRISP-0191/2020|EPI ISL 482710|B.1.106|South Africa|2020-06-04	0.0001354934	Africa
Africa|hCoV-19/Gambia/GC19-3374/2020|EPI ISL 561065|B.1.5.12|Gambia|2020-07-27	Africa|hCoV-19/South Africa/KRISP-0191/2020|EPI ISL 482710|B.1.106|South Africa|2020-06-04	0.0002370933	Africa
Africa|hCoV-19/Gambia/GC19-3375/2020|EPI ISL 561066|B.1.5.12|Gambia|2020-07-27	Africa|hCoV-19/South Africa/KRISP-0191/2020|EPI ISL 482710|B.1.106|South Africa|2020-06-04	0.0002032139	Africa
Africa|hCoV-19/Gambia/GC19-3380/2020|EPI ISL 561067|B.1.5.12|Gambia|2020-07-27	Africa|hCoV-19/South Africa/KRISP-0191/2020|EPI ISL 482710|B.1.106|South Africa|2020-06-04	0.0002371094	Africa
Africa|hCoV-19/Gambia/GC19-3381/2020|EPI ISL 561068|B.1.5.12|Gambia|2020-07-27	Africa|hCoV-19/South Africa/KRISP-0191/2020|EPI ISL 482710|B.1.106|South Africa|2020-06-04	0.0004035310	Africa
Africa|hCoV-19/Gambia/GC19-3396/2020|EPI ISL 561069|B.1.5.12|Gambia|2020-07-27	Africa|hCoV-19/South Africa/KRISP-0191/2020|EPI ISL 482710|B.1.106|South Africa|2020-06-04	0.0003698960	Africa
Africa|hCoV-19/Gambia/GC19-3398/2020|EPI ISL 561070|B.1.1.242|Gambia|2020-07-27	Africa|hCoV-19/South Africa/KRISP-0191/2020|EPI ISL 482710|B.1.106|South Africa|2020-06-04	0.0004708369	Africa
Africa|hCoV-19/Gambia/GC19-3399/2020|EPI ISL 561172|B.1.5|Gambia|2020-07-27	Africa|hCoV-19/South Africa/KRISP-0191/2020|EPI ISL 482710|B.1.106|South Africa|2020-06-04	0.0002354104	Africa
Africa|hCoV-19/Gambia/GC19-3400/2020|EPI ISL 561173|B.1.5|Gambia|2020-07-27	Africa|hCoV-19/South Africa/KRISP-0191/2020|EPI ISL 482710|B.1.106|South Africa|2020-06-04	0.0002353820	Africa
Africa|hCoV-19/Gambia/GC19-3407/2020|EPI ISL 561174|B.1.1.242|Gambia|2020-07-27	Africa|hCoV-19/South Africa/KRISP-0191/2020|EPI ISL 482710|B.1.106|South Africa|2020-06-04	0.0002690171	Africa
Africa|hCoV-19/Gambia/GC19-3411/2020|EPI ISL 561175|B.1.5.12|Gambia|2020-07-27	Africa|hCoV-19/South Africa/KRISP-0191/2020|EPI ISL 482710|B.1.106|South Africa|2020-06-04	0.0003074318	Africa
Africa|hCoV-19/Gambia/GC19-3418/2020|EPI ISL 561176|B.1.1.242|Gambia|2020-07-27	Africa|hCoV-19/South Africa/KRISP-0191/2020|EPI ISL 482710|B.1.106|South Africa|2020-06-04	0.0003026432	Africa
Africa|hCoV-19/Gambia/GC19-3429/2020|EPI ISL 561178|B.1.5.12|Gambia|2020-07-27	Africa|hCoV-19/South Africa/KRISP-0191/2020|EPI ISL 482710|B.1.106|South Africa|2020-06-04	0.0002353480	Africa
Africa|hCoV-19/Gambia/GC19-3432/2020|EPI ISL 561179|B.1.5.12|Gambia|2020-07-27	Africa|hCoV-19/South Africa/KRISP-0191/2020|EPI ISL 482710|B.1.106|South Africa|2020-06-04	0.0004065779	Africa
Africa|hCoV-19/Gambia/GC19-3438/2020|EPI ISL 561180|B.1.5.12|Gambia|2020-07-27	Africa|hCoV-19/South Africa/KRISP-0191/2020|EPI ISL 482710|B.1.106|South Africa|2020-06-04	0.0003699171	Africa
Africa|hCoV-19/Gambia/GC19-3445/2020|EPI ISL 561181|B.1.5.12|Gambia|2020-07-27	Africa|hCoV-19/South Africa/KRISP-0191/2020|EPI ISL 482710|B.1.106|South Africa|2020-06-04	0.0004371675	Africa
Africa|hCoV-19/Gambia/GC19-3448/2020|EPI ISL 561183|B.1.5|Gambia|2020-07-27	Africa|hCoV-19/South Africa/KRISP-0191/2020|EPI ISL 482710|B.1.106|South Africa|2020-06-04	0.0001709992	Africa
Africa|hCoV-19/Gambia/GC19-3497/2020|EPI ISL 561184|B.1.5.12|Gambia|2020-07-27	Africa|hCoV-19/South Africa/KRISP-0191/2020|EPI ISL 482710|B.1.106|South Africa|2020-06-04	0.0003698711	Africa
Africa|hCoV-19/Gambia/GC19-3503/2020|EPI ISL 561186|B.1.5.12|Gambia|2020-07-27	Africa|hCoV-19/South Africa/KRISP-0191/2020|EPI ISL 482710|B.1.106|South Africa|2020-06-04	0.0002732111	Africa
Africa|hCoV-19/Gambia/GC19-3504/2020|EPI ISL 561187|B.1.5.12|Gambia|2020-07-27	Africa|hCoV-19/South Africa/KRISP-0191/2020|EPI ISL 482710|B.1.106|South Africa|2020-06-04	0.0003387565	Africa
Africa|hCoV-19/Gambia/GC19-3505/2020|EPI ISL 561188|B.1.5.12|Gambia|2020-07-27	Africa|hCoV-19/South Africa/KRISP-0191/2020|EPI ISL 482710|B.1.106|South Africa|2020-06-04	0.0003026269	Africa
Africa|hCoV-19/Gambia/GC19-3529/2020|EPI ISL 561191|B.1.5.12|Gambia|2020-07-27	Africa|hCoV-19/South Africa/KRISP-0191/2020|EPI ISL 482710|B.1.106|South Africa|2020-06-04	0.0003699047	Africa
Africa|hCoV-19/Gambia/GC19-3530/2020|EPI ISL 561192|B.1.5.12|Gambia|2020-07-27	Africa|hCoV-19/South Africa/KRISP-0191/2020|EPI ISL 482710|B.1.106|South Africa|2020-06-04	0.0002414015	Africa
Africa|hCoV-19/Gambia/GC19-3533/2020|EPI ISL 561193|B.1.1.293|Gambia|2020-07-27	Africa|hCoV-19/South Africa/KRISP-0191/2020|EPI ISL 482710|B.1.106|South Africa|2020-06-04	0.0003699494	Africa
Africa|hCoV-19/Gambia/GC19-3535/2020|EPI ISL 561194|B.1.1.242|Gambia|2020-07-27	Africa|hCoV-19/South Africa/KRISP-0191/2020|EPI ISL 482710|B.1.106|South Africa|2020-06-04	0.0004371968	Africa
Africa|hCoV-19/Gambia/GC19-3550/2020|EPI ISL 561195|B.1.5.12|Gambia|2020-07-27	Africa|hCoV-19/South Africa/KRISP-0191/2020|EPI ISL 482710|B.1.106|South Africa|2020-06-04	0.0003362656	Africa
Africa|hCoV-19/Gambia/GC19-3565/2020|EPI ISL 561196|B.1.5.12|Gambia|2020-07-27	Africa|hCoV-19/South Africa/KRISP-0191/2020|EPI ISL 482710|B.1.106|South Africa|2020-06-04	0.0002689745	Africa
Africa|hCoV-19/Gambia/GC19-3578/2020|EPI ISL 561197|B.1.5.12|Gambia|2020-07-27	Africa|hCoV-19/South Africa/KRISP-0191/2020|EPI ISL 482710|B.1.106|South Africa|2020-06-04	0.0003027449	Africa
Africa|hCoV-19/Gambia/GC19-3629/2020|EPI ISL 561199|B.1.5.12|Gambia|2020-07-27	Africa|hCoV-19/South Africa/KRISP-0191/2020|EPI ISL 482710|B.1.106|South Africa|2020-06-04	0.0004035486	Africa
Africa|hCoV-19/Gambia/GC19-3656/2020|EPI ISL 561201|B.1.5.12|Gambia|2020-07-27	Africa|hCoV-19/South Africa/KRISP-0191/2020|EPI ISL 482710|B.1.106|South Africa|2020-06-04	0.0003026330	Africa
Africa|hCoV-19/Gambia/GC19-3659/2020|EPI ISL 561202|B.1.1|Gambia|2020-07-27	Africa|hCoV-19/South Africa/KRISP-0191/2020|EPI ISL 482710|B.1.106|South Africa|2020-06-04	0.0003026624	Africa
Africa|hCoV-19/Gambia/GC19-3666/2020|EPI ISL 561204|B.1.5.12|Gambia|2020-07-27	Africa|hCoV-19/South Africa/KRISP-0191/2020|EPI ISL 482710|B.1.106|South Africa|2020-06-04	0.0003729176	Africa
Africa|hCoV-19/Gambia/GC19-3769/2020|EPI ISL 561072|B.1.292|Gambia|2020-07-27	Africa|hCoV-19/South Africa/KRISP-0191/2020|EPI ISL 482710|B.1.106|South Africa|2020-06-04	0.0003073541	Africa
Africa|hCoV-19/Gambia/GC19-3773/2020|EPI ISL 561073|B.1.5.12|Gambia|2020-07-27	Africa|hCoV-19/South Africa/KRISP-0191/2020|EPI ISL 482710|B.1.106|South Africa|2020-06-04	0.0003698960	Africa
Africa|hCoV-19/Gambia/GC19-3774/2020|EPI ISL 561074|B.1.5.12|Gambia|2020-07-27	Africa|hCoV-19/South Africa/KRISP-0191/2020|EPI ISL 482710|B.1.106|South Africa|2020-06-04	0.0003362623	Africa
Africa|hCoV-19/Gambia/GC19-3794/2020|EPI ISL 561078|B.1.5.12|Gambia|2020-07-27	Africa|hCoV-19/South Africa/KRISP-0191/2020|EPI ISL 482710|B.1.106|South Africa|2020-06-04	0.0003415210	Africa
Africa|hCoV-19/Gambia/GC19-3796/2020|EPI ISL 561079|B.1.5.12|Gambia|2020-07-27	Africa|hCoV-19/South Africa/KRISP-0191/2020|EPI ISL 482710|B.1.106|South Africa|2020-06-04	0.0003698785	Africa
Africa|hCoV-19/Gambia/GC19-3798/2020|EPI ISL 561080|B.1.1.242|Gambia|2020-07-27	Africa|hCoV-19/South Africa/KRISP-0191/2020|EPI ISL 482710|B.1.106|South Africa|2020-06-04	0.0004414676	Africa
Africa|hCoV-19/Gambia/GC19-3799/2020|EPI ISL 561081|B.1.1.242|Gambia|2020-07-27	Africa|hCoV-19/South Africa/KRISP-0191/2020|EPI ISL 482710|B.1.106|South Africa|2020-06-04	0.0004371778	Africa
Africa|hCoV-19/Gambia/GC19-3802/2020|EPI ISL 561082|B.1.5.12|Gambia|2020-07-27	Africa|hCoV-19/South Africa/KRISP-0191/2020|EPI ISL 482710|B.1.106|South Africa|2020-06-04	0.0004035256	Africa
Africa|hCoV-19/Gambia/GC19-3805/2020|EPI ISL 561083|B.1.5.12|Gambia|2020-07-27	Africa|hCoV-19/South Africa/KRISP-0191/2020|EPI ISL 482710|B.1.106|South Africa|2020-06-04	0.0003698873	Africa
Africa|hCoV-19/Gambia/GC19-3806/2020|EPI ISL 561084|B.1.1.293|Gambia|2020-07-27	Africa|hCoV-19/South Africa/KRISP-0191/2020|EPI ISL 482710|B.1.106|South Africa|2020-06-04	0.0003699195	Africa
Africa|hCoV-19/Gambia/GC19-3807/2020|EPI ISL 561085|B.1.1.293|Gambia|2020-07-27	Africa|hCoV-19/South Africa/KRISP-0191/2020|EPI ISL 482710|B.1.106|South Africa|2020-06-04	0.0004035878	Africa
Africa|hCoV-19/Gambia/GC19-3812/2020|EPI ISL 561086|B.1.1.293|Gambia|2020-07-27	Africa|hCoV-19/South Africa/KRISP-0191/2020|EPI ISL 482710|B.1.106|South Africa|2020-06-04	0.0004381277	Africa
Africa|hCoV-19/Gambia/GC19-3813/2020|EPI ISL 561087|B.1.1.293|Gambia|2020-07-27	Africa|hCoV-19/South Africa/KRISP-0191/2020|EPI ISL 482710|B.1.106|South Africa|2020-06-04	0.0004035742	Africa
Africa|hCoV-19/Gambia/GC19-3814/2020|EPI ISL 561088|B.1|Gambia|2020-07-27	Africa|hCoV-19/South Africa/KRISP-0191/2020|EPI ISL 482710|B.1.106|South Africa|2020-06-04	0.0004708651	Africa
Africa|hCoV-19/Gambia/GC19-3816/2020|EPI ISL 561089|B.1.1.293|Gambia|2020-07-27	Africa|hCoV-19/South Africa/KRISP-0191/2020|EPI ISL 482710|B.1.106|South Africa|2020-06-04	0.0002710050	Africa
Africa|hCoV-19/Gambia/GC19-3818/2020|EPI ISL 561090|B.1.1.293|Gambia|2020-07-27	Africa|hCoV-19/South Africa/KRISP-0191/2020|EPI ISL 482710|B.1.106|South Africa|2020-06-04	0.0004708463	Africa
Africa|hCoV-19/Gambia/GC19-3820/2020|EPI ISL 561091|B.1.1.293|Gambia|2020-07-27	Africa|hCoV-19/South Africa/KRISP-0191/2020|EPI ISL 482710|B.1.106|South Africa|2020-06-04	0.0004035743	Africa
Africa|hCoV-19/Gambia/GC19-3821/2020|EPI ISL 561092|B.1.5.12|Gambia|2020-07-27	Africa|hCoV-19/South Africa/KRISP-0191/2020|EPI ISL 482710|B.1.106|South Africa|2020-06-04	0.0002758741	Africa
Africa|hCoV-19/Gambia/GC19-3822/2020|EPI ISL 561093|B.1.5.12|Gambia|2020-07-27	Africa|hCoV-19/South Africa/KRISP-0191/2020|EPI ISL 482710|B.1.106|South Africa|2020-06-04	0.0003698960	Africa
Africa|hCoV-19/Gambia/GC19-3823/2020|EPI ISL 561094|B.1.5.12|Gambia|2020-07-27	Africa|hCoV-19/South Africa/KRISP-0191/2020|EPI ISL 482710|B.1.106|South Africa|2020-06-04	0.0003726636	Africa
Africa|hCoV-19/Gambia/GC19-3835/2020|EPI ISL 561096|B.1.1.293|Gambia|2020-07-27	Africa|hCoV-19/South Africa/KRISP-0191/2020|EPI ISL 482710|B.1.106|South Africa|2020-06-04	0.0003699319	Africa
Africa|hCoV-19/Gambia/GC19-3836/2020|EPI ISL 561097|B.1.5.12|Gambia|2020-07-27	Africa|hCoV-19/South Africa/KRISP-0191/2020|EPI ISL 482710|B.1.106|South Africa|2020-06-04	0.0003362397	Africa
Africa|hCoV-19/Gambia/GC19-3839/2020|EPI ISL 561098|B.1.5.12|Gambia|2020-07-27	Africa|hCoV-19/South Africa/KRISP-0191/2020|EPI ISL 482710|B.1.106|South Africa|2020-06-04	0.0003698960	Africa
Africa|hCoV-19/Gambia/GC19-3842/2020|EPI ISL 561099|B.1.1.293|Gambia|2020-07-27	Africa|hCoV-19/South Africa/KRISP-0191/2020|EPI ISL 482710|B.1.106|South Africa|2020-06-04	0.0004708557	Africa
Africa|hCoV-19/Gambia/GC19-3846/2020|EPI ISL 561100|B.1.1.293|Gambia|2020-07-27	Africa|hCoV-19/South Africa/KRISP-0191/2020|EPI ISL 482710|B.1.106|South Africa|2020-06-04	0.0004372143	Africa
Africa|hCoV-19/Gambia/GC19-3852/2020|EPI ISL 561101|B.1.5.12|Gambia|2020-07-27	Africa|hCoV-19/South Africa/KRISP-0191/2020|EPI ISL 482710|B.1.106|South Africa|2020-06-04	0.0003415396	Africa
Africa|hCoV-19/Gambia/GC19-3854/2020|EPI ISL 561102|B.1.1.293|Gambia|2020-07-27	Africa|hCoV-19/South Africa/KRISP-0191/2020|EPI ISL 482710|B.1.106|South Africa|2020-06-04	0.0004708557	Africa
Africa|hCoV-19/Gambia/GC192573/2020|EPI ISL 561115|B.1.5.12|Gambia|2020-07-21	Africa|hCoV-19/South Africa/KRISP-0191/2020|EPI ISL 482710|B.1.106|South Africa|2020-06-04	0.0003699121	Africa
Africa|hCoV-19/Gambia/GC192576/2020|EPI ISL 561117|B.1.5.12|Gambia|2020-07-21	Africa|hCoV-19/South Africa/KRISP-0191/2020|EPI ISL 482710|B.1.106|South Africa|2020-06-04	0.0002711989	Africa
Africa|hCoV-19/Gambia/GC192579/2020|EPI ISL 561118|B.1.5.12|Gambia|2020-07-21	Africa|hCoV-19/South Africa/KRISP-0191/2020|EPI ISL 482710|B.1.106|South Africa|2020-06-04	0.0002386857	Africa
Africa|hCoV-19/Gambia/GC192602/2020|EPI ISL 561120|B.1.1.293|Gambia|2020-07-21	Africa|hCoV-19/South Africa/KRISP-0191/2020|EPI ISL 482710|B.1.106|South Africa|2020-06-04	0.0004708463	Africa
Africa|hCoV-19/Gambia/GC192610/2020|EPI ISL 561121|B.1.1.293|Gambia|2020-07-21	Africa|hCoV-19/South Africa/KRISP-0191/2020|EPI ISL 482710|B.1.106|South Africa|2020-06-04	0.0004708463	Africa
Africa|hCoV-19/Gambia/GC192751/2020|EPI ISL 561138|B.1.5.12|Gambia|2020-07-21	Africa|hCoV-19/South Africa/KRISP-0191/2020|EPI ISL 482710|B.1.106|South Africa|2020-06-04	0.0004035567	Africa
Africa|hCoV-19/Gambia/GC192756/2020|EPI ISL 561139|B.1.5.12|Gambia|2020-07-22	Africa|hCoV-19/South Africa/KRISP-0191/2020|EPI ISL 482710|B.1.106|South Africa|2020-06-04	0.0003362623	Africa
Africa|hCoV-19/Gambia/GC192772/2020|EPI ISL 561140|B.1.1|Gambia|2020-07-22	Africa|hCoV-19/South Africa/KRISP-0191/2020|EPI ISL 482710|B.1.106|South Africa|2020-06-04	0.0004372056	Africa
Africa|hCoV-19/Gambia/GC192778/2020|EPI ISL 561141|B.1.1|Gambia|2020-07-22	Africa|hCoV-19/South Africa/KRISP-0191/2020|EPI ISL 482710|B.1.106|South Africa|2020-06-04	0.0003362950	Africa
Africa|hCoV-19/Gambia/GC192781/2020|EPI ISL 561142|B.1.5.12|Gambia|2020-07-22	Africa|hCoV-19/South Africa/KRISP-0191/2020|EPI ISL 482710|B.1.106|South Africa|2020-06-04	0.0003698960	Africa
Africa|hCoV-19/Gambia/GC192782/2020|EPI ISL 561143|B.1.5.12|Gambia|2020-07-22	Africa|hCoV-19/South Africa/KRISP-0191/2020|EPI ISL 482710|B.1.106|South Africa|2020-06-04	0.0003699047	Africa
Africa|hCoV-19/Gambia/GC192786/2020|EPI ISL 561144|B.1.1.293|Gambia|2020-07-22	Africa|hCoV-19/South Africa/KRISP-0191/2020|EPI ISL 482710|B.1.106|South Africa|2020-06-04	0.0004035567	Africa
Africa|hCoV-19/Gambia/GC192789/2020|EPI ISL 561145|B.1|Gambia|2020-07-22	Africa|hCoV-19/South Africa/KRISP-0191/2020|EPI ISL 482710|B.1.106|South Africa|2020-06-04	0.0003026157	Africa
Africa|hCoV-19/Gambia/GC192811/2020|EPI ISL 561147|B.1.5.12|Gambia|2020-07-22	Africa|hCoV-19/South Africa/KRISP-0191/2020|EPI ISL 482710|B.1.106|South Africa|2020-06-04	0.0003417777	Africa
Africa|hCoV-19/Gambia/GC192812/2020|EPI ISL 561148|B.1.1.293|Gambia|2020-07-22	Africa|hCoV-19/South Africa/KRISP-0191/2020|EPI ISL 482710|B.1.106|South Africa|2020-06-04	0.0003362690	Africa
Africa|hCoV-19/Gambia/NPHL-038/2020|EPI ISL 561205|B.1.1|Gambia|2020	Africa|hCoV-19/South Africa/KRISP-0191/2020|EPI ISL 482710|B.1.106|South Africa|2020-06-04	0.0004708574	Africa
Africa|hCoV-19/Gambia/NPHL-061/2020|EPI ISL 561206|B.1.5.12|Gambia|2020	Africa|hCoV-19/South Africa/KRISP-0191/2020|EPI ISL 482710|B.1.106|South Africa|2020-06-04	0.0004371778	Africa
Africa|hCoV-19/Gambia/NPHL-1168/2020|EPI ISL 561212|B.1.5.12|Gambia|2020-06-27	Africa|hCoV-19/South Africa/KRISP-0191/2020|EPI ISL 482710|B.1.106|South Africa|2020-06-04	0.0004372040	Africa
Africa|hCoV-19/Gambia/NPHL-1208/2020|EPI ISL 561213|B.1.5.12|Gambia|2020-06-30	Africa|hCoV-19/South Africa/KRISP-0191/2020|EPI ISL 482710|B.1.106|South Africa|2020-06-04	0.0001703642	Africa
Africa|hCoV-19/Gambia/NPHL-1209/2020|EPI ISL 561214|B.1.5.12|Gambia|2020-06-30	Africa|hCoV-19/South Africa/KRISP-0191/2020|EPI ISL 482710|B.1.106|South Africa|2020-06-04	0.0001373965	Africa
Africa|hCoV-19/Gambia/NPHL-1212/2020|EPI ISL 561215|B.1.5.12|Gambia|2020-06-30	Africa|hCoV-19/South Africa/KRISP-0191/2020|EPI ISL 482710|B.1.106|South Africa|2020-06-04	0.0003026025	Africa
Africa|hCoV-19/Gambia/NPHL-1224/2020|EPI ISL 561217|B.1.1.293|Gambia|2020-06-30	Africa|hCoV-19/South Africa/KRISP-0191/2020|EPI ISL 482710|B.1.106|South Africa|2020-06-04	0.0003163108	Africa
Africa|hCoV-19/Gambia/NPHL-1230/2020|EPI ISL 561218|B.1.5|Gambia|2020-06-30	Africa|hCoV-19/South Africa/KRISP-0191/2020|EPI ISL 482710|B.1.106|South Africa|2020-06-04	0.0001022028	Africa
Africa|hCoV-19/Gambia/NPHL-1248/2020|EPI ISL 561222|B.1.5|Gambia|2020-07-01	Africa|hCoV-19/South Africa/KRISP-0191/2020|EPI ISL 482710|B.1.106|South Africa|2020-06-04	0.0001021959	Africa
Africa|hCoV-19/Gambia/NPHL-1258/2020|EPI ISL 561223|B.1.292|Gambia|2020-07-02	Africa|hCoV-19/South Africa/KRISP-0191/2020|EPI ISL 482710|B.1.106|South Africa|2020-06-04	0.0002689799	Africa
Africa|hCoV-19/Gambia/NPHL-1422/2020|EPI ISL 561228|B.1.5|Gambia|2020-07-04	Africa|hCoV-19/South Africa/KRISP-0191/2020|EPI ISL 482710|B.1.106|South Africa|2020-06-04	0.0001414276	Africa
Africa|hCoV-19/Gambia/NPHL-1424/2020|EPI ISL 561229|B.1.292|Gambia|2020-07-04	Africa|hCoV-19/South Africa/KRISP-0191/2020|EPI ISL 482710|B.1.106|South Africa|2020-06-04	0.0002690608	Africa
Africa|hCoV-19/Gambia/NPHL-1446/2020|EPI ISL 561230|B.1.5|Gambia|2020-07-04	Africa|hCoV-19/South Africa/KRISP-0191/2020|EPI ISL 482710|B.1.106|South Africa|2020-06-04	0.0001021959	Africa
Africa|hCoV-19/Gambia/NPHL-1477/2020|EPI ISL 561231|B.1.5|Gambia|2020	Africa|hCoV-19/South Africa/KRISP-0191/2020|EPI ISL 482710|B.1.106|South Africa|2020-06-04	0.0001055389	Africa
Africa|hCoV-19/Gambia/NPHL-1514/2020|EPI ISL 561232|B.1.1|Gambia|2020	Africa|hCoV-19/South Africa/KRISP-0191/2020|EPI ISL 482710|B.1.106|South Africa|2020-06-04	0.0003699033	Africa
Africa|hCoV-19/Gambia/NPHL-1641/2020|EPI ISL 561235|B.1.292|Gambia|2020-07-31	Africa|hCoV-19/South Africa/KRISP-0191/2020|EPI ISL 482710|B.1.106|South Africa|2020-06-04	0.0003135604	Africa
Africa|hCoV-19/Gambia/NPHL-1645/2020|EPI ISL 561236|B.1.1.293|Gambia|2020-08-04	Africa|hCoV-19/South Africa/KRISP-0191/2020|EPI ISL 482710|B.1.106|South Africa|2020-06-04	0.0002705807	Africa
Africa|hCoV-19/Gambia/NPHL-1711/2020|EPI ISL 561237|B.1.1.293|Gambia|2020-08-04	Africa|hCoV-19/South Africa/KRISP-0191/2020|EPI ISL 482710|B.1.106|South Africa|2020-06-04	0.0003362690	Africa
Africa|hCoV-19/Gambia/NPHL-1746/2020|EPI ISL 561238|B.1.1|Gambia|2020-07-20	Africa|hCoV-19/South Africa/KRISP-0191/2020|EPI ISL 482710|B.1.106|South Africa|2020-06-04	0.0002690405	Africa
Africa|hCoV-19/Gambia/NPHL-1921/2020|EPI ISL 561239|B.1.1|Gambia|2020	Africa|hCoV-19/South Africa/KRISP-0191/2020|EPI ISL 482710|B.1.106|South Africa|2020-06-04	0.0004372056	Africa
Africa|hCoV-19/Gambia/NPHL-1968/2020|EPI ISL 561240|B.1.1|Gambia|2020-07-16	Africa|hCoV-19/South Africa/KRISP-0191/2020|EPI ISL 482710|B.1.106|South Africa|2020-06-04	0.0004372056	Africa
Africa|hCoV-19/Gambia/NPHL-2037/2020|EPI ISL 561241|B.1.1|Gambia|2020-07-15	Africa|hCoV-19/South Africa/KRISP-0191/2020|EPI ISL 482710|B.1.106|South Africa|2020-06-04	0.0004035798	Africa
Africa|hCoV-19/Gambia/NPHL-2268/2020|EPI ISL 561242|B.1.1|Gambia|2020	Africa|hCoV-19/South Africa/KRISP-0191/2020|EPI ISL 482710|B.1.106|South Africa|2020-06-04	0.0002359348	Africa
Africa|hCoV-19/Gambia/NPHL-2344/2020|EPI ISL 561243|B.1.292|Gambia|2020	Africa|hCoV-19/South Africa/KRISP-0191/2020|EPI ISL 482710|B.1.106|South Africa|2020-06-04	0.0003362678	Africa
Africa|hCoV-19/Gambia/NPHL-2374/2020|EPI ISL 561244|B.1.5.12|Gambia|2020	Africa|hCoV-19/South Africa/KRISP-0191/2020|EPI ISL 482710|B.1.106|South Africa|2020-06-04	0.0003026126	Africa
Africa|hCoV-19/Gambia/NPHL-242/2020|EPI ISL 561245|B.1.5|Gambia|2020	Africa|hCoV-19/South Africa/KRISP-0191/2020|EPI ISL 482710|B.1.106|South Africa|2020-06-04	0.0001344913	Africa
Africa|hCoV-19/Gambia/NPHL-243/2020|EPI ISL 561246|B.1.5|Gambia|2020	Africa|hCoV-19/South Africa/KRISP-0191/2020|EPI ISL 482710|B.1.106|South Africa|2020-06-04	0.0001717804	Africa
Africa|hCoV-19/Gambia/NPHL-244/2020|EPI ISL 561247|B.1.1.293|Gambia|2020	Africa|hCoV-19/South Africa/KRISP-0191/2020|EPI ISL 482710|B.1.106|South Africa|2020-06-04	0.0003731363	Africa
Africa|hCoV-19/Gambia/NPHL-2443/2020|EPI ISL 561248|B.1.5.12|Gambia|2020	Africa|hCoV-19/South Africa/KRISP-0191/2020|EPI ISL 482710|B.1.106|South Africa|2020-06-04	0.0003026024	Africa
Africa|hCoV-19/Gambia/NPHL-2444/2020|EPI ISL 561249|B.1.292|Gambia|2020-07-21	Africa|hCoV-19/South Africa/KRISP-0191/2020|EPI ISL 482710|B.1.106|South Africa|2020-06-04	0.0003026085	Africa
Africa|hCoV-19/Gambia/NPHL-2446/2020|EPI ISL 561250|B.1.1|Gambia|2020	Africa|hCoV-19/South Africa/KRISP-0191/2020|EPI ISL 482710|B.1.106|South Africa|2020-06-04	0.0004484082	Africa
Africa|hCoV-19/Gambia/NPHL-245/2020|EPI ISL 561251|B.1.1|Gambia|2020	Africa|hCoV-19/South Africa/KRISP-0191/2020|EPI ISL 482710|B.1.106|South Africa|2020-06-04	0.0002710179	Africa
Africa|hCoV-19/Gambia/NPHL-2457/2020|EPI ISL 561252|B.1.1|Gambia|2020-07-21	Africa|hCoV-19/South Africa/KRISP-0191/2020|EPI ISL 482710|B.1.106|South Africa|2020-06-04	0.0004483928	Africa
Africa|hCoV-19/Gambia/NPHL-2458/2020|EPI ISL 561253|B.1.292|Gambia|2020-07-21	Africa|hCoV-19/South Africa/KRISP-0191/2020|EPI ISL 482710|B.1.106|South Africa|2020-06-04	0.0003104568	Africa
Africa|hCoV-19/Gambia/NPHL-2463/2020|EPI ISL 561254|B.1.1|Gambia|2020	Africa|hCoV-19/South Africa/KRISP-0191/2020|EPI ISL 482710|B.1.106|South Africa|2020-06-04	0.0004529066	Africa
Africa|hCoV-19/Gambia/NPHL-2465/2020|EPI ISL 561255|B.1.1|Gambia|2020-07-21	Africa|hCoV-19/South Africa/KRISP-0191/2020|EPI ISL 482710|B.1.106|South Africa|2020-06-04	0.0004484237	Africa
Africa|hCoV-19/Gambia/NPHL-2469/2020|EPI ISL 561256|B.1.5.12|Gambia|2020-07-21	Africa|hCoV-19/South Africa/KRISP-0191/2020|EPI ISL 482710|B.1.106|South Africa|2020-06-04	0.0003793805	Africa
Africa|hCoV-19/Gambia/NPHL-247/2020|EPI ISL 561257|B.1.1.293|Gambia|2020	Africa|hCoV-19/South Africa/KRISP-0191/2020|EPI ISL 482710|B.1.106|South Africa|2020-06-04	0.0003699245	Africa
Africa|hCoV-19/Gambia/NPHL-2470/2020|EPI ISL 561258|B.1.1|Gambia|2020-07-21	Africa|hCoV-19/South Africa/KRISP-0191/2020|EPI ISL 482710|B.1.106|South Africa|2020-06-04	0.0004484082	Africa
Africa|hCoV-19/Gambia/NPHL-2472/2020|EPI ISL 561259|B.1.5.12|Gambia|2020-07-21	Africa|hCoV-19/South Africa/KRISP-0191/2020|EPI ISL 482710|B.1.106|South Africa|2020-06-04	0.0001724124	Africa
Africa|hCoV-19/Gambia/NPHL-2473/2020|EPI ISL 561260|B.1.5.12|Gambia|2020-07-21	Africa|hCoV-19/South Africa/KRISP-0191/2020|EPI ISL 482710|B.1.106|South Africa|2020-06-04	0.0004372099	Africa
Africa|hCoV-19/Gambia/NPHL-2478/2020|EPI ISL 561261|B.1.5.12|Gambia|2020-07-21	Africa|hCoV-19/South Africa/KRISP-0191/2020|EPI ISL 482710|B.1.106|South Africa|2020-06-04	0.0002786865	Africa
Africa|hCoV-19/Gambia/NPHL-2497/2020|EPI ISL 561262|B.1.1.242|Gambia|2020-07-21	Africa|hCoV-19/South Africa/KRISP-0191/2020|EPI ISL 482710|B.1.106|South Africa|2020-06-04	0.0004180314	Africa
Africa|hCoV-19/Gambia/NPHL-2504/2020|EPI ISL 561264|B.1.5.12|Gambia|2020-07-23	Africa|hCoV-19/South Africa/KRISP-0191/2020|EPI ISL 482710|B.1.106|South Africa|2020-06-04	0.0004447336	Africa
Africa|hCoV-19/Gambia/NPHL-2514/2020|EPI ISL 561265|B.1.5.12|Gambia|2020-07-21	Africa|hCoV-19/South Africa/KRISP-0191/2020|EPI ISL 482710|B.1.106|South Africa|2020-06-04	0.0003793844	Africa
Africa|hCoV-19/Gambia/NPHL-2521/2020|EPI ISL 561266|B.1.5.12|Gambia|2020-07-23	Africa|hCoV-19/South Africa/KRISP-0191/2020|EPI ISL 482710|B.1.106|South Africa|2020-06-04	0.0003793688	Africa
Africa|hCoV-19/Gambia/NPHL-2522/2020|EPI ISL 561267|B.1.1.293|Gambia|2020-07-22	Africa|hCoV-19/South Africa/KRISP-0191/2020|EPI ISL 482710|B.1.106|South Africa|2020-06-04	0.0003797248	Africa
Africa|hCoV-19/Gambia/NPHL-2524/2020|EPI ISL 561268|B.1.1|Gambia|2020-07-24	Africa|hCoV-19/South Africa/KRISP-0191/2020|EPI ISL 482710|B.1.106|South Africa|2020-06-04	0.0004035798	Africa
Africa|hCoV-19/Gambia/NPHL-2529/2020|EPI ISL 561269|B.1.1.293|Gambia|2020-07-21	Africa|hCoV-19/South Africa/KRISP-0191/2020|EPI ISL 482710|B.1.106|South Africa|2020-06-04	0.0003793766	Africa
Africa|hCoV-19/Gambia/NPHL-253/2020|EPI ISL 561270|B.1.1.293|Gambia|2020	Africa|hCoV-19/South Africa/KRISP-0191/2020|EPI ISL 482710|B.1.106|South Africa|2020-06-04	0.0004035486	Africa
Africa|hCoV-19/Gambia/NPHL-2537/2020|EPI ISL 561271|B.1.1|Gambia|2020	Africa|hCoV-19/South Africa/KRISP-0191/2020|EPI ISL 482710|B.1.106|South Africa|2020-06-04	0.0004782224	Africa
Africa|hCoV-19/Gambia/NPHL-2538/2020|EPI ISL 561272|B.1.5.12|Gambia|2020-07-21	Africa|hCoV-19/South Africa/KRISP-0191/2020|EPI ISL 482710|B.1.106|South Africa|2020-06-04	0.0003448652	Africa
Africa|hCoV-19/Gambia/NPHL-2550/2020|EPI ISL 561274|B.1.292|Gambia|2020-07-21	Africa|hCoV-19/South Africa/KRISP-0191/2020|EPI ISL 482710|B.1.106|South Africa|2020-06-04	0.0002758798	Africa
Africa|hCoV-19/Gambia/NPHL-2554/2020|EPI ISL 561275|B.1.5.12|Gambia|2020	Africa|hCoV-19/South Africa/KRISP-0191/2020|EPI ISL 482710|B.1.106|South Africa|2020-06-04	0.0002758931	Africa
Africa|hCoV-19/Gambia/NPHL-2555/2020|EPI ISL 561276|B.1.1|Gambia|2020-07-21	Africa|hCoV-19/South Africa/KRISP-0191/2020|EPI ISL 482710|B.1.106|South Africa|2020-06-04	0.0004181797	Africa
Africa|hCoV-19/Gambia/NPHL-256/2020|EPI ISL 561277|B.1.1.293|Gambia|2020	Africa|hCoV-19/South Africa/KRISP-0191/2020|EPI ISL 482710|B.1.106|South Africa|2020-06-04	0.0003026563	Africa
Africa|hCoV-19/Gambia/NPHL-2560/2020|EPI ISL 561278|B.1.1|Gambia|2020	Africa|hCoV-19/South Africa/KRISP-0191/2020|EPI ISL 482710|B.1.106|South Africa|2020-06-04	0.0004483928	Africa
Africa|hCoV-19/Gambia/NPHL-2567/2020|EPI ISL 561279|B.1|Gambia|2020	Africa|hCoV-19/South Africa/KRISP-0191/2020|EPI ISL 482710|B.1.106|South Africa|2020-06-04	0.0005045305	Africa
Africa|hCoV-19/Gambia/NPHL-2573/2020|EPI ISL 561280|B.1.1.293|Gambia|2020	Africa|hCoV-19/South Africa/KRISP-0191/2020|EPI ISL 482710|B.1.106|South Africa|2020-06-04	0.0002759055	Africa
Africa|hCoV-19/Gambia/NPHL-2586/2020|EPI ISL 561281|B.1.5.12|Gambia|2020-07-23	Africa|hCoV-19/South Africa/KRISP-0191/2020|EPI ISL 482710|B.1.106|South Africa|2020-06-04	0.0002786312	Africa
Africa|hCoV-19/Gambia/NPHL-2588/2020|EPI ISL 561282|B.1.1|Gambia|2020	Africa|hCoV-19/South Africa/KRISP-0191/2020|EPI ISL 482710|B.1.106|South Africa|2020-06-04	0.0004708463	Africa
Africa|hCoV-19/Gambia/NPHL-2615/2020|EPI ISL 561283|B.1.1.293|Gambia|2020-08-18	Africa|hCoV-19/South Africa/KRISP-0191/2020|EPI ISL 482710|B.1.106|South Africa|2020-06-04	0.0004035486	Africa
Africa|hCoV-19/Gambia/NPHL-2626/2020|EPI ISL 561284|B.1.1.293|Gambia|2020	Africa|hCoV-19/South Africa/KRISP-0191/2020|EPI ISL 482710|B.1.106|South Africa|2020-06-04	0.0003026594	Africa
Africa|hCoV-19/Gambia/NPHL-2640/2020|EPI ISL 561285|B.1.5.12|Gambia|2020-06-17	Africa|hCoV-19/South Africa/KRISP-0191/2020|EPI ISL 482710|B.1.106|South Africa|2020-06-04	0.0002689863	Africa
Africa|hCoV-19/Gambia/NPHL-266/2020|EPI ISL 561286|B.1.5.12|Gambia|2020	Africa|hCoV-19/South Africa/KRISP-0191/2020|EPI ISL 482710|B.1.106|South Africa|2020-06-04	0.0003448842	Africa
Africa|hCoV-19/Gambia/NPHL-2706/2020|EPI ISL 561287|B.1.292|Gambia|2020	Africa|hCoV-19/South Africa/KRISP-0191/2020|EPI ISL 482710|B.1.106|South Africa|2020-06-04	0.0003362385	Africa
Africa|hCoV-19/Gambia/NPHL-2712/2020|EPI ISL 561288|B.1.5.12|Gambia|2020-08-03	Africa|hCoV-19/South Africa/KRISP-0191/2020|EPI ISL 482710|B.1.106|South Africa|2020-06-04	0.0003699121	Africa
Africa|hCoV-19/Gambia/NPHL-2727/2020|EPI ISL 561289|B.1.5.12|Gambia|2020-08-04	Africa|hCoV-19/South Africa/KRISP-0191/2020|EPI ISL 482710|B.1.106|South Africa|2020-06-04	0.0003698960	Africa
Africa|hCoV-19/Gambia/NPHL-2729/2020|EPI ISL 561290|B.1.1|Gambia|2020-07-23	Africa|hCoV-19/South Africa/KRISP-0191/2020|EPI ISL 482710|B.1.106|South Africa|2020-06-04	0.0004372056	Africa
Africa|hCoV-19/Gambia/NPHL-2736/2020|EPI ISL 561291|B.1.1.242|Gambia|2020-07-25	Africa|hCoV-19/South Africa/KRISP-0191/2020|EPI ISL 482710|B.1.106|South Africa|2020-06-04	0.0004371968	Africa
Africa|hCoV-19/Gambia/NPHL-2759/2020|EPI ISL 561292|B.1.5.12|Gambia|2020-08-07	Africa|hCoV-19/South Africa/KRISP-0191/2020|EPI ISL 482710|B.1.106|South Africa|2020-06-04	0.0003362916	Africa
Africa|hCoV-19/Gambia/NPHL-2762/2020|EPI ISL 561293|B.1.5.12|Gambia|2020-07-25	Africa|hCoV-19/South Africa/KRISP-0191/2020|EPI ISL 482710|B.1.106|South Africa|2020-06-04	0.0004035391	Africa
Africa|hCoV-19/Gambia/NPHL-2767/2020|EPI ISL 561294|B.1.1.293|Gambia|2020-07-25	Africa|hCoV-19/South Africa/KRISP-0191/2020|EPI ISL 482710|B.1.106|South Africa|2020-06-04	0.0004371968	Africa
Africa|hCoV-19/Gambia/NPHL-2768/2020|EPI ISL 561295|B.1.1.293|Gambia|2020-07-27	Africa|hCoV-19/South Africa/KRISP-0191/2020|EPI ISL 482710|B.1.106|South Africa|2020-06-04	0.0003699121	Africa
Africa|hCoV-19/Gambia/NPHL-277/2020|EPI ISL 561296|B.1.5.12|Gambia|2020	Africa|hCoV-19/South Africa/KRISP-0191/2020|EPI ISL 482710|B.1.106|South Africa|2020-06-04	0.0003699047	Africa
Africa|hCoV-19/Gambia/NPHL-2785/2020|EPI ISL 561297|B.1.1.242|Gambia|2020-07-27	Africa|hCoV-19/South Africa/KRISP-0191/2020|EPI ISL 482710|B.1.106|South Africa|2020-06-04	0.0004035406	Africa
Africa|hCoV-19/Gambia/NPHL-2790/2020|EPI ISL 561298|B.1.1.293|Gambia|2020	Africa|hCoV-19/South Africa/KRISP-0191/2020|EPI ISL 482710|B.1.106|South Africa|2020-06-04	0.0004372056	Africa
Africa|hCoV-19/Gambia/NPHL-2825/2020|EPI ISL 561299|B.1.5.12|Gambia|2020	Africa|hCoV-19/South Africa/KRISP-0191/2020|EPI ISL 482710|B.1.106|South Africa|2020-06-04	0.0003698624	Africa
Africa|hCoV-19/Gambia/NPHL-287/2020|EPI ISL 561300|B.1.1.293|Gambia|2020	Africa|hCoV-19/South Africa/KRISP-0191/2020|EPI ISL 482710|B.1.106|South Africa|2020-06-04	0.0004035703	Africa
Africa|hCoV-19/Gambia/NPHL-2889/2020|EPI ISL 561301|B.1.5.12|Gambia|2020	Africa|hCoV-19/South Africa/KRISP-0191/2020|EPI ISL 482710|B.1.106|South Africa|2020-06-04	0.0004107620	Africa
Africa|hCoV-19/Gambia/NPHL-2892/2020|EPI ISL 561302|B.1.5.12|Gambia|2020-09-07	Africa|hCoV-19/South Africa/KRISP-0191/2020|EPI ISL 482710|B.1.106|South Africa|2020-06-04	0.0004107620	Africa
Africa|hCoV-19/Gambia/NPHL-290/2020|EPI ISL 561303|B.1.1.293|Gambia|2020	Africa|hCoV-19/South Africa/KRISP-0191/2020|EPI ISL 482710|B.1.106|South Africa|2020-06-04	0.0003699120	Africa
Africa|hCoV-19/Gambia/NPHL-2909/2020|EPI ISL 561304|B.1.1.293|Gambia|2020-07-26	Africa|hCoV-19/South Africa/KRISP-0191/2020|EPI ISL 482710|B.1.106|South Africa|2020-06-04	0.0004035662	Africa
Africa|hCoV-19/Gambia/NPHL-2984/2020|EPI ISL 561307|B.1.1.293|Gambia|2020	Africa|hCoV-19/South Africa/KRISP-0191/2020|EPI ISL 482710|B.1.106|South Africa|2020-06-04	0.0004372246	Africa
Africa|hCoV-19/Gambia/NPHL-299/2020|EPI ISL 561308|B.1.1.293|Gambia|2020	Africa|hCoV-19/South Africa/KRISP-0191/2020|EPI ISL 482710|B.1.106|South Africa|2020-06-04	0.0004035567	Africa
Africa|hCoV-19/Gambia/NPHL-3047/2020|EPI ISL 561309|B.1.5.12|Gambia|2020-07-28	Africa|hCoV-19/South Africa/KRISP-0191/2020|EPI ISL 482710|B.1.106|South Africa|2020-06-04	0.0004074156	Africa
Africa|hCoV-19/Gambia/NPHL-3055/2020|EPI ISL 561310|B.1.5.12|Gambia|2020-07-17	Africa|hCoV-19/South Africa/KRISP-0191/2020|EPI ISL 482710|B.1.106|South Africa|2020-06-04	0.0004035390	Africa
Africa|hCoV-19/Gambia/NPHL-3062/2020|EPI ISL 561311|B.1.5.12|Gambia|2020	Africa|hCoV-19/South Africa/KRISP-0191/2020|EPI ISL 482710|B.1.106|South Africa|2020-06-04	0.0004074156	Africa
Africa|hCoV-19/Gambia/NPHL-3079/2020|EPI ISL 561312|B.1.5.12|Gambia|2020-07-27	Africa|hCoV-19/South Africa/KRISP-0191/2020|EPI ISL 482710|B.1.106|South Africa|2020-06-04	0.0004107620	Africa
Africa|hCoV-19/Gambia/NPHL-3206/2020|EPI ISL 561313|B.1.1.293|Gambia|2020	Africa|hCoV-19/South Africa/KRISP-0191/2020|EPI ISL 482710|B.1.106|South Africa|2020-06-04	0.0004708573	Africa
Africa|hCoV-19/Gambia/NPHL-3254/2020|EPI ISL 561315|B.1.5.12|Gambia|2020-07-28	Africa|hCoV-19/South Africa/KRISP-0191/2020|EPI ISL 482710|B.1.106|South Africa|2020-06-04	0.0004068219	Africa
Africa|hCoV-19/Gambia/NPHL-3281/2020|EPI ISL 561316|B.1.1|Gambia|2020-07-28	Africa|hCoV-19/South Africa/KRISP-0191/2020|EPI ISL 482710|B.1.106|South Africa|2020-06-04	0.0005225748	Africa
Africa|hCoV-19/Gambia/NPHL-483B/2020|EPI ISL 561318|B.1.1|Gambia|2020	Africa|hCoV-19/South Africa/KRISP-0191/2020|EPI ISL 482710|B.1.106|South Africa|2020-06-04	0.0005227898	Africa
Africa|hCoV-19/Gambia/NPHL-704/2020|EPI ISL 561320|B.1.1.293|Gambia|2020	Africa|hCoV-19/South Africa/KRISP-0191/2020|EPI ISL 482710|B.1.106|South Africa|2020-06-04	0.0006210771	Africa
Africa|hCoV-19/Gambia/NPHL-737/2020|EPI ISL 561323|B.1.1.293|Gambia|2020	Africa|hCoV-19/South Africa/KRISP-0191/2020|EPI ISL 482710|B.1.106|South Africa|2020-06-04	0.0003448723	Africa
Africa|hCoV-19/Gambia/NPHL-748/2020|EPI ISL 561324|B.1.1|Gambia|2020	Africa|hCoV-19/South Africa/KRISP-0191/2020|EPI ISL 482710|B.1.106|South Africa|2020-06-04	0.0004035797	Africa
Africa|hCoV-19/Gambia/NPHL-758/2020|EPI ISL 561326|B.1.1.293|Gambia|2020	Africa|hCoV-19/South Africa/KRISP-0191/2020|EPI ISL 482710|B.1.106|South Africa|2020-06-04	0.0002411735	Africa
Africa|hCoV-19/Gambia/NPHL-760/2020|EPI ISL 561327|B.1.5|Gambia|2020	Africa|hCoV-19/South Africa/KRISP-0191/2020|EPI ISL 482710|B.1.106|South Africa|2020-06-04	0.0001693718	Africa
Africa|hCoV-19/Gambia/NPHL-790/2020|EPI ISL 561329|B.1.5|Gambia|2020	Africa|hCoV-19/South Africa/KRISP-0191/2020|EPI ISL 482710|B.1.106|South Africa|2020-06-04	0.0001366037	Africa
Africa|hCoV-19/Gambia/NPHL-923/2020|EPI ISL 561330|B.1.5.12|Gambia|2020	Africa|hCoV-19/South Africa/KRISP-0191/2020|EPI ISL 482710|B.1.106|South Africa|2020-06-04	0.0003026228	Africa
Africa|hCoV-19/Gambia/NPHL-930/2020|EPI ISL 561331|B.1.5|Gambia|2020	Africa|hCoV-19/South Africa/KRISP-0191/2020|EPI ISL 482710|B.1.106|South Africa|2020-06-04	0.0001707598	Africa
Africa|hCoV-19/Gambia/NPHL-941/2020|EPI ISL 561332|B.1.5.12|Gambia|2020	Africa|hCoV-19/South Africa/KRISP-0191/2020|EPI ISL 482710|B.1.106|South Africa|2020-06-04	0.0003362464	Africa
Africa|hCoV-19/Gambia/NPHL-956/2020|EPI ISL 561334|B.1.5.12|Gambia|2020	Africa|hCoV-19/South Africa/KRISP-0191/2020|EPI ISL 482710|B.1.106|South Africa|2020-06-04	0.0003415210	Africa
Africa|hCoV-19/Ghana/1651 S3/2020|EPI ISL 422387|A.11|Ghana|2020-03-25	Africa|hCoV-19/South Africa/KRISP-0191/2020|EPI ISL 482710|B.1.106|South Africa|2020-06-04	0.0004897019	Africa
Africa|hCoV-19/Ghana/1659 S14/2020|EPI ISL 422405|B.1.220|Ghana|2020-03-25	Africa|hCoV-19/South Africa/KRISP-0191/2020|EPI ISL 482710|B.1.106|South Africa|2020-06-04	0.0002102036	Africa
Africa|hCoV-19/Ghana/2230 S4/2020|EPI ISL 422390|B.40|Ghana|2020-03-25	Africa|hCoV-19/South Africa/KRISP-0191/2020|EPI ISL 482710|B.1.106|South Africa|2020-06-04	0.0004083123	Africa
Africa|hCoV-19/Ghana/2333 S5/2020|EPI ISL 422394|B.1.3|Ghana|2020-03-27	Africa|hCoV-19/South Africa/KRISP-0191/2020|EPI ISL 482710|B.1.106|South Africa|2020-06-04	0.0003085276	Africa
Africa|hCoV-19/Ghana/2573 S27/2020|EPI ISL 515082|A|Ghana|2020-03-29	Africa|hCoV-19/South Africa/KRISP-0191/2020|EPI ISL 482710|B.1.106|South Africa|2020-06-04	0.0006092149	Africa
Africa|hCoV-19/Ghana/2666 S32/2020|EPI ISL 515083|A|Ghana|2020-03-27	Africa|hCoV-19/South Africa/KRISP-0191/2020|EPI ISL 482710|B.1.106|South Africa|2020-06-04	0.0001371563	Africa
Africa|hCoV-19/Ghana/2709 S25/2020|EPI ISL 515084|B.1|Ghana|2020-03-28	Africa|hCoV-19/South Africa/KRISP-0191/2020|EPI ISL 482710|B.1.106|South Africa|2020-06-04	0.0003365926	Africa
Africa|hCoV-19/Ghana/2828 S6/2020|EPI ISL 422397|A.11|Ghana|2020-03-29	Africa|hCoV-19/South Africa/KRISP-0191/2020|EPI ISL 482710|B.1.106|South Africa|2020-06-04	0.0006136651	Africa
Africa|hCoV-19/Ghana/2852 S30/2020|EPI ISL 515085|B.6|Ghana|2020-03-28	Africa|hCoV-19/South Africa/KRISP-0191/2020|EPI ISL 482710|B.1.106|South Africa|2020-06-04	0.0002395513	Africa
Africa|hCoV-19/Ghana/2914 S8/2020|EPI ISL 422399|B.1.1|Ghana|2020-03-30	Africa|hCoV-19/South Africa/KRISP-0191/2020|EPI ISL 482710|B.1.106|South Africa|2020-06-04	0.0002775747	Africa
Africa|hCoV-19/Ghana/34927 S20/2020|EPI ISL 515086|A.11|Ghana|2020-05-23	Africa|hCoV-19/South Africa/KRISP-0191/2020|EPI ISL 482710|B.1.106|South Africa|2020-06-04	0.0005093941	Africa
Africa|hCoV-19/Ghana/34928 S21/2020|EPI ISL 515087|A.11|Ghana|2020-05-23	Africa|hCoV-19/South Africa/KRISP-0191/2020|EPI ISL 482710|B.1.106|South Africa|2020-06-04	0.0006133181	Africa
Africa|hCoV-19/Ghana/34980 S22/2020|EPI ISL 515088|B.1.1|Ghana|2020-05-23	Africa|hCoV-19/South Africa/KRISP-0191/2020|EPI ISL 482710|B.1.106|South Africa|2020-06-04	0.0002773851	Africa
Africa|hCoV-19/Ghana/34983 S40/2020|EPI ISL 515089|B.1.1|Ghana|2020-05-23	Africa|hCoV-19/South Africa/KRISP-0191/2020|EPI ISL 482710|B.1.106|South Africa|2020-06-04	0.0003414778	Africa
Africa|hCoV-19/Ghana/35012 S17/2020|EPI ISL 515090|B.1.1|Ghana|2020-05-23	Africa|hCoV-19/South Africa/KRISP-0191/2020|EPI ISL 482710|B.1.106|South Africa|2020-06-04	0.0003362882	Africa
Africa|hCoV-19/Ghana/35019 S18/2020|EPI ISL 515091|B.1.1|Ghana|2020-05-23	Africa|hCoV-19/South Africa/KRISP-0191/2020|EPI ISL 482710|B.1.106|South Africa|2020-06-04	0.0002408285	Africa
Africa|hCoV-19/Ghana/35183 S24/2020|EPI ISL 515092|A|Ghana|2020-05-24	Africa|hCoV-19/South Africa/KRISP-0191/2020|EPI ISL 482710|B.1.106|South Africa|2020-06-04	0.0001391649	Africa
Africa|hCoV-19/Ghana/35280 S41/2020|EPI ISL 515093|A|Ghana|2020-05-24	Africa|hCoV-19/South Africa/KRISP-0191/2020|EPI ISL 482710|B.1.106|South Africa|2020-06-04	0.0005170253	Africa
Africa|hCoV-19/Ghana/35394 S49/2020|EPI ISL 515094|B.1.1.307|Ghana|2020-05-24	Africa|hCoV-19/South Africa/KRISP-0191/2020|EPI ISL 482710|B.1.106|South Africa|2020-06-04	0.0002758293	Africa
Africa|hCoV-19/Ghana/35466 S19/2020|EPI ISL 515095|B.1.1|Ghana|2020-05-24	Africa|hCoV-19/South Africa/KRISP-0191/2020|EPI ISL 482710|B.1.106|South Africa|2020-06-04	0.0003072261	Africa
Africa|hCoV-19/Ghana/35563 S37/2020|EPI ISL 515096|A.11|Ghana|2020-05-24	Africa|hCoV-19/South Africa/KRISP-0191/2020|EPI ISL 482710|B.1.106|South Africa|2020-06-04	0.0006390360	Africa
Africa|hCoV-19/Ghana/36523 S23/2020|EPI ISL 515097|A|Ghana|2020-05-27	Africa|hCoV-19/South Africa/KRISP-0191/2020|EPI ISL 482710|B.1.106|South Africa|2020-06-04	0.0001712652	Africa
Africa|hCoV-19/Ghana/81216 S36/2020|EPI ISL 515098|A|Ghana|2020-05-20	Africa|hCoV-19/South Africa/KRISP-0191/2020|EPI ISL 482710|B.1.106|South Africa|2020-06-04	0.0006088296	Africa
Africa|hCoV-19/Ghana/81219 S34/2020|EPI ISL 515099|B.1.1|Ghana|2020-05-20	Africa|hCoV-19/South Africa/KRISP-0191/2020|EPI ISL 482710|B.1.106|South Africa|2020-06-04	0.0002390769	Africa
Africa|hCoV-19/Ghana/82879 S48/2020|EPI ISL 515100|B.1|Ghana|2020-05-20	Africa|hCoV-19/South Africa/KRISP-0191/2020|EPI ISL 482710|B.1.106|South Africa|2020-06-04	0.0003383850	Africa
Africa|hCoV-19/Ghana/83637 S29/2020|EPI ISL 515101|B.1.1|Ghana|2020-05-22	Africa|hCoV-19/South Africa/KRISP-0191/2020|EPI ISL 482710|B.1.106|South Africa|2020-06-04	0.0002701980	Africa
Africa|hCoV-19/Ghana/84049 S31/2020|EPI ISL 515102|B.1|Ghana|2020-05-25	Africa|hCoV-19/South Africa/KRISP-0191/2020|EPI ISL 482710|B.1.106|South Africa|2020-06-04	0.0003707459	Africa
Africa|hCoV-19/Ghana/84162 S45/2020|EPI ISL 515103|A|Ghana|2020-04-25	Africa|hCoV-19/South Africa/KRISP-0191/2020|EPI ISL 482710|B.1.106|South Africa|2020-06-04	0.0004825585	Africa
Africa|hCoV-19/Ghana/84182 S43/2020|EPI ISL 515104|B.1.1|Ghana|2020-05-25	Africa|hCoV-19/South Africa/KRISP-0191/2020|EPI ISL 482710|B.1.106|South Africa|2020-06-04	0.0004097745	Africa
Africa|hCoV-19/Ghana/84210 S44/2020|EPI ISL 515105|A|Ghana|2020-05-24	Africa|hCoV-19/South Africa/KRISP-0191/2020|EPI ISL 482710|B.1.106|South Africa|2020-06-04	0.0005436601	Africa
Africa|hCoV-19/Ghana/84218 S47/2020|EPI ISL 515106|A|Ghana|2020-05-25	Africa|hCoV-19/South Africa/KRISP-0191/2020|EPI ISL 482710|B.1.106|South Africa|2020-06-04	0.0006210126	Africa
Africa|hCoV-19/Ghana/84260 S28/2020|EPI ISL 515107|A|Ghana|2020-05-25	Africa|hCoV-19/South Africa/KRISP-0191/2020|EPI ISL 482710|B.1.106|South Africa|2020-06-04	0.0005090950	Africa
Africa|hCoV-19/Ghana/84279 S42/2020|EPI ISL 515108|B.1|Ghana|2020-05-25	Africa|hCoV-19/South Africa/KRISP-0191/2020|EPI ISL 482710|B.1.106|South Africa|2020-06-04	0.0003731856	Africa
Africa|hCoV-19/Ghana/84301 S35/2020|EPI ISL 515109|A.11|Ghana|2020-05-24	Africa|hCoV-19/South Africa/KRISP-0191/2020|EPI ISL 482710|B.1.106|South Africa|2020-06-04	0.0004915467	Africa
Africa|hCoV-19/Ghana/84430 S51/2020|EPI ISL 515110|B.1.1.307|Ghana|2020-05-25	Africa|hCoV-19/South Africa/KRISP-0191/2020|EPI ISL 482710|B.1.106|South Africa|2020-06-04	0.0002708162	Africa
Africa|hCoV-19/Ghana/84438 S50/2020|EPI ISL 515111|A|Ghana|2020-05-24	Africa|hCoV-19/South Africa/KRISP-0191/2020|EPI ISL 482710|B.1.106|South Africa|2020-06-04	0.0005072019	Africa
Africa|hCoV-19/Ghana/84484 S16/2020|EPI ISL 515112|B.1.1|Ghana|2020-05-25	Africa|hCoV-19/South Africa/KRISP-0191/2020|EPI ISL 482710|B.1.106|South Africa|2020-06-04	0.0003449198	Africa
Africa|hCoV-19/Ghana/KATH23/2020|EPI ISL 515181|A.11|Ghana|2020-03-22	Africa|hCoV-19/South Africa/KRISP-0191/2020|EPI ISL 482710|B.1.106|South Africa|2020-06-04	0.0004708526	Africa
Africa|hCoV-19/Ghana/TTH10/2020|EPI ISL 515182|A|Ghana|2020-03-27	Africa|hCoV-19/South Africa/KRISP-0191/2020|EPI ISL 482710|B.1.106|South Africa|2020-06-04	0.0004371674	Africa
Africa|hCoV-19/Ghana/TTH11/2020|EPI ISL 515183|A|Ghana|2020-03-27	Africa|hCoV-19/South Africa/KRISP-0191/2020|EPI ISL 482710|B.1.106|South Africa|2020-06-04	0.0004386125	Africa
Africa|hCoV-19/Ghana/TTH6/2020|EPI ISL 515248|A|Ghana|2020-03-27	Africa|hCoV-19/South Africa/KRISP-0191/2020|EPI ISL 482710|B.1.106|South Africa|2020-06-04	0.0004590414	Africa
Africa|hCoV-19/Kenya/C1092/2020|EPI ISL 457849|B.1.5|Kenya|2020-04-18	Africa|hCoV-19/South Africa/KRISP-0191/2020|EPI ISL 482710|B.1.106|South Africa|2020-06-04	0.0001749958	Africa
Africa|hCoV-19/Kenya/C1102/2020|EPI ISL 568708|B.1.5|Kenya|2020-04-19	Africa|hCoV-19/South Africa/KRISP-0191/2020|EPI ISL 482710|B.1.106|South Africa|2020-06-04	0.0002742472	Africa
Africa|hCoV-19/Kenya/C1162/2020|EPI ISL 457850|B.1.5|Kenya|2020-04-19	Africa|hCoV-19/South Africa/KRISP-0191/2020|EPI ISL 482710|B.1.106|South Africa|2020-06-04	0.0001385192	Africa
Africa|hCoV-19/Kenya/C1216/2020|EPI ISL 457854|B.1.5|Kenya|2020-04-19	Africa|hCoV-19/South Africa/KRISP-0191/2020|EPI ISL 482710|B.1.106|South Africa|2020-06-04	0.0001681063	Africa
Africa|hCoV-19/Kenya/C1292/2020|EPI ISL 457856|B|Kenya|2020-04-20	Africa|hCoV-19/South Africa/KRISP-0191/2020|EPI ISL 482710|B.1.106|South Africa|2020-06-04	0.0001714624	Africa
Africa|hCoV-19/Kenya/C1357/2020|EPI ISL 457858|B.1.5|Kenya|2020-04-20	Africa|hCoV-19/South Africa/KRISP-0191/2020|EPI ISL 482710|B.1.106|South Africa|2020-06-04	0.0001405484	Africa
Africa|hCoV-19/Kenya/C1422/2020|EPI ISL 457861|B.1|Kenya|2020-04-20	Africa|hCoV-19/South Africa/KRISP-0191/2020|EPI ISL 482710|B.1.106|South Africa|2020-06-04	0.0001765015	Africa
Africa|hCoV-19/Kenya/C1499/2020|EPI ISL 457863|B.1.5|Kenya|2020-04-20	Africa|hCoV-19/South Africa/KRISP-0191/2020|EPI ISL 482710|B.1.106|South Africa|2020-06-04	0.0001714471	Africa
Africa|hCoV-19/Kenya/C1646/2020|EPI ISL 457865|B.1.5|Kenya|2020-04-21	Africa|hCoV-19/South Africa/KRISP-0191/2020|EPI ISL 482710|B.1.106|South Africa|2020-06-04	0.0001421817	Africa
Africa|hCoV-19/Kenya/C1739/2020|EPI ISL 457866|B|Kenya|2020-04-22	Africa|hCoV-19/South Africa/KRISP-0191/2020|EPI ISL 482710|B.1.106|South Africa|2020-06-04	0.0001759903	Africa
Africa|hCoV-19/Kenya/C1751/2020|EPI ISL 457867|B.1.5|Kenya|2020-04-22	Africa|hCoV-19/South Africa/KRISP-0191/2020|EPI ISL 482710|B.1.106|South Africa|2020-06-04	0.0001344732	Africa
Africa|hCoV-19/Kenya/C21582/2020|EPI ISL 568872|B.1|Kenya|2020-06-22	Africa|hCoV-19/South Africa/KRISP-0191/2020|EPI ISL 482710|B.1.106|South Africa|2020-06-04	0.0004035391	Africa
Africa|hCoV-19/Kenya/C22/2020|EPI ISL 457845|B.1.5|Kenya|2020-03-17	Africa|hCoV-19/South Africa/KRISP-0191/2020|EPI ISL 482710|B.1.106|South Africa|2020-06-04	0.0001407116	Africa
Africa|hCoV-19/Kenya/C2439/2020|EPI ISL 457877|B.1.5|Kenya|2020-04-24	Africa|hCoV-19/South Africa/KRISP-0191/2020|EPI ISL 482710|B.1.106|South Africa|2020-06-04	0.0002037707	Africa
Africa|hCoV-19/Kenya/C2449/2020|EPI ISL 457878|B.1.5|Kenya|2020-04-24	Africa|hCoV-19/South Africa/KRISP-0191/2020|EPI ISL 482710|B.1.106|South Africa|2020-06-04	0.0001738448	Africa
Africa|hCoV-19/Kenya/C2469/2020|EPI ISL 457879|B.1.5|Kenya|2020-04-24	Africa|hCoV-19/South Africa/KRISP-0191/2020|EPI ISL 482710|B.1.106|South Africa|2020-06-04	0.0001364685	Africa
Africa|hCoV-19/Kenya/C253/2020|EPI ISL 457868|B.1|Kenya|2020-04-03	Africa|hCoV-19/South Africa/KRISP-0191/2020|EPI ISL 482710|B.1.106|South Africa|2020-06-04	0.0001681023	Africa
Africa|hCoV-19/Kenya/C256/2020|EPI ISL 568697|B.1.5|Kenya|2020-04-04	Africa|hCoV-19/South Africa/KRISP-0191/2020|EPI ISL 482710|B.1.106|South Africa|2020-06-04	0.0002095848	Africa
Africa|hCoV-19/Kenya/C2582/2020|EPI ISL 457883|B.1.5|Kenya|2020-04-25	Africa|hCoV-19/South Africa/KRISP-0191/2020|EPI ISL 482710|B.1.106|South Africa|2020-06-04	0.0002076581	Africa
Africa|hCoV-19/Kenya/C2685/2020|EPI ISL 457884|B.1.5|Kenya|2020-04-25	Africa|hCoV-19/South Africa/KRISP-0191/2020|EPI ISL 482710|B.1.106|South Africa|2020-06-04	0.0002020868	Africa
Africa|hCoV-19/Kenya/C2777/2020|EPI ISL 457887|B.1|Kenya|2020-04-26	Africa|hCoV-19/South Africa/KRISP-0191/2020|EPI ISL 482710|B.1.106|South Africa|2020-06-04	0.0001421767	Africa
Africa|hCoV-19/Kenya/C2826/2020|EPI ISL 457891|B.1.5|Kenya|2020-04-27	Africa|hCoV-19/South Africa/KRISP-0191/2020|EPI ISL 482710|B.1.106|South Africa|2020-06-04	0.0001358292	Africa
Africa|hCoV-19/Kenya/C2847/2020|EPI ISL 457892|B.1.5|Kenya|2020-04-27	Africa|hCoV-19/South Africa/KRISP-0191/2020|EPI ISL 482710|B.1.106|South Africa|2020-06-04	0.0001405632	Africa
Africa|hCoV-19/Kenya/C293/2020|EPI ISL 457871|A|Kenya|2020-04-04	Africa|hCoV-19/South Africa/KRISP-0191/2020|EPI ISL 482710|B.1.106|South Africa|2020-06-04	0.0004532597	Africa
Africa|hCoV-19/Kenya/C310/2020|EPI ISL 457874|B.4|Kenya|2020-04-04	Africa|hCoV-19/South Africa/KRISP-0191/2020|EPI ISL 482710|B.1.106|South Africa|2020-06-04	0.0006171485	Africa
Africa|hCoV-19/Kenya/C3129/2020|EPI ISL 457897|B.1.5|Kenya|2020-04-28	Africa|hCoV-19/South Africa/KRISP-0191/2020|EPI ISL 482710|B.1.106|South Africa|2020-06-04	0.0001689907	Africa
Africa|hCoV-19/Kenya/C314/2020|EPI ISL 457875|A|Kenya|2020-04-04	Africa|hCoV-19/South Africa/KRISP-0191/2020|EPI ISL 482710|B.1.106|South Africa|2020-06-04	0.0005044563	Africa
Africa|hCoV-19/Kenya/C316/2020|EPI ISL 457876|B.4|Kenya|2020-04-04	Africa|hCoV-19/South Africa/KRISP-0191/2020|EPI ISL 482710|B.1.106|South Africa|2020-06-04	0.0006228342	Africa
Africa|hCoV-19/Kenya/C3194/2020|EPI ISL 457901|B.1.5|Kenya|2020-04-28	Africa|hCoV-19/South Africa/KRISP-0191/2020|EPI ISL 482710|B.1.106|South Africa|2020-06-04	0.0002076529	Africa
Africa|hCoV-19/Kenya/C3205/2020|EPI ISL 457902|B.1.5|Kenya|2020-04-28	Africa|hCoV-19/South Africa/KRISP-0191/2020|EPI ISL 482710|B.1.106|South Africa|2020-06-04	0.0001372740	Africa
Africa|hCoV-19/Kenya/C3208/2020|EPI ISL 457903|B.1.5|Kenya|2020-04-28	Africa|hCoV-19/South Africa/KRISP-0191/2020|EPI ISL 482710|B.1.106|South Africa|2020-06-04	0.0001401938	Africa
Africa|hCoV-19/Kenya/C3381/2020|EPI ISL 568714|B.1.5|Kenya|2020-04-30	Africa|hCoV-19/South Africa/KRISP-0191/2020|EPI ISL 482710|B.1.106|South Africa|2020-06-04	0.0001697899	Africa
Africa|hCoV-19/Kenya/C3427/2020|EPI ISL 457906|B.1.5|Kenya|2020-04-29	Africa|hCoV-19/South Africa/KRISP-0191/2020|EPI ISL 482710|B.1.106|South Africa|2020-06-04	0.0002035626	Africa
Africa|hCoV-19/Kenya/C3457/2020|EPI ISL 568715|B.1|Kenya|2020-04-30	Africa|hCoV-19/South Africa/KRISP-0191/2020|EPI ISL 482710|B.1.106|South Africa|2020-06-04	0.0002424598	Africa
Africa|hCoV-19/Kenya/C3739/2020|EPI ISL 568717|B.1.5|Kenya|2020-05-04	Africa|hCoV-19/South Africa/KRISP-0191/2020|EPI ISL 482710|B.1.106|South Africa|2020-06-04	0.0001358292	Africa
Africa|hCoV-19/Kenya/C389/2020|EPI ISL 568698|B.1.5|Kenya|2020-04-07	Africa|hCoV-19/South Africa/KRISP-0191/2020|EPI ISL 482710|B.1.106|South Africa|2020-06-04	0.0001370342	Africa
Africa|hCoV-19/Kenya/C3980/2020|EPI ISL 568719|B.1|Kenya|2020-05-05	Africa|hCoV-19/South Africa/KRISP-0191/2020|EPI ISL 482710|B.1.106|South Africa|2020-06-04	0.0001709607	Africa
Africa|hCoV-19/Kenya/C4083/2020|EPI ISL 568721|B.1.5|Kenya|2020-05-05	Africa|hCoV-19/South Africa/KRISP-0191/2020|EPI ISL 482710|B.1.106|South Africa|2020-06-04	0.0002105529	Africa
Africa|hCoV-19/Kenya/C4195/2020|EPI ISL 568723|B.1.5|Kenya|2020-06-05	Africa|hCoV-19/South Africa/KRISP-0191/2020|EPI ISL 482710|B.1.106|South Africa|2020-06-04	0.0001358339	Africa
Africa|hCoV-19/Kenya/C4199/2020|EPI ISL 568724|B.1.5|Kenya|2020-05-06	Africa|hCoV-19/South Africa/KRISP-0191/2020|EPI ISL 482710|B.1.106|South Africa|2020-06-04	0.0002058085	Africa
Africa|hCoV-19/Kenya/C4214/2020|EPI ISL 568725|B.1|Kenya|2020-06-05	Africa|hCoV-19/South Africa/KRISP-0191/2020|EPI ISL 482710|B.1.106|South Africa|2020-06-04	0.0001680949	Africa
Africa|hCoV-19/Kenya/C4419/2020|EPI ISL 568727|B.1|Kenya|2020-05-07	Africa|hCoV-19/South Africa/KRISP-0191/2020|EPI ISL 482710|B.1.106|South Africa|2020-06-04	0.0002355697	Africa
Africa|hCoV-19/Kenya/C4420/2020|EPI ISL 568728|B.1.5|Kenya|2020-05-07	Africa|hCoV-19/South Africa/KRISP-0191/2020|EPI ISL 482710|B.1.106|South Africa|2020-06-04	0.0002077031	Africa
Africa|hCoV-19/Kenya/C4585/2020|EPI ISL 568730|B.1.5|Kenya|2020-05-08	Africa|hCoV-19/South Africa/KRISP-0191/2020|EPI ISL 482710|B.1.106|South Africa|2020-06-04	0.0001697973	Africa
Africa|hCoV-19/Kenya/C460/2020|EPI ISL 457910|B.1.5|Kenya|2020-04-08	Africa|hCoV-19/South Africa/KRISP-0191/2020|EPI ISL 482710|B.1.106|South Africa|2020-06-04	0.0001392957	Africa
Africa|hCoV-19/Kenya/C4691/2020|EPI ISL 568733|B.1.5|Kenya|2020-05-09	Africa|hCoV-19/South Africa/KRISP-0191/2020|EPI ISL 482710|B.1.106|South Africa|2020-06-04	0.0001376944	Africa
Africa|hCoV-19/Kenya/C4710/2020|EPI ISL 568735|B.1.5|Kenya|2020-05-08	Africa|hCoV-19/South Africa/KRISP-0191/2020|EPI ISL 482710|B.1.106|South Africa|2020-06-04	0.0002353606	Africa
Africa|hCoV-19/Kenya/C4717/2020|EPI ISL 568737|B.1.5|Kenya|2020-05-08	Africa|hCoV-19/South Africa/KRISP-0191/2020|EPI ISL 482710|B.1.106|South Africa|2020-06-04	0.0001774723	Africa
Africa|hCoV-19/Kenya/C4872/2020|EPI ISL 568741|B.1.5|Kenya|2020-05-08	Africa|hCoV-19/South Africa/KRISP-0191/2020|EPI ISL 482710|B.1.106|South Africa|2020-06-04	0.0001713919	Africa
Africa|hCoV-19/Kenya/C4895/2020|EPI ISL 568742|B.1.5|Kenya|2020-05-08	Africa|hCoV-19/South Africa/KRISP-0191/2020|EPI ISL 482710|B.1.106|South Africa|2020-06-04	0.0002401645	Africa
Africa|hCoV-19/Kenya/C5008/2020|EPI ISL 568744|B.1|Kenya|2020-05-08	Africa|hCoV-19/South Africa/KRISP-0191/2020|EPI ISL 482710|B.1.106|South Africa|2020-06-04	0.0001749332	Africa
Africa|hCoV-19/Kenya/C5011/2020|EPI ISL 568745|B.1.5|Kenya|2020-05-08	Africa|hCoV-19/South Africa/KRISP-0191/2020|EPI ISL 482710|B.1.106|South Africa|2020-06-04	0.0002057873	Africa
Africa|hCoV-19/Kenya/C5119/2020|EPI ISL 568750|B.1|Kenya|2020-05-09	Africa|hCoV-19/South Africa/KRISP-0191/2020|EPI ISL 482710|B.1.106|South Africa|2020-06-04	0.0001698089	Africa
Africa|hCoV-19/Kenya/C5177/2020|EPI ISL 568752|B.1.5|Kenya|2020-05-09	Africa|hCoV-19/South Africa/KRISP-0191/2020|EPI ISL 482710|B.1.106|South Africa|2020-06-04	0.0001715195	Africa
Africa|hCoV-19/Kenya/C5178/2020|EPI ISL 568753|B.1.5|Kenya|2020-05-09	Africa|hCoV-19/South Africa/KRISP-0191/2020|EPI ISL 482710|B.1.106|South Africa|2020-06-04	0.0001765697	Africa
Africa|hCoV-19/Kenya/C5246/2020|EPI ISL 568754|B.1.5|Kenya|2020-05-09	Africa|hCoV-19/South Africa/KRISP-0191/2020|EPI ISL 482710|B.1.106|South Africa|2020-06-04	0.0001699841	Africa
Africa|hCoV-19/Kenya/C5288/2020|EPI ISL 568755|B.1.5|Kenya|2020-05-10	Africa|hCoV-19/South Africa/KRISP-0191/2020|EPI ISL 482710|B.1.106|South Africa|2020-06-04	0.0002426178	Africa
Africa|hCoV-19/Kenya/C5289/2020|EPI ISL 568756|B.1.5|Kenya|2020-05-10	Africa|hCoV-19/South Africa/KRISP-0191/2020|EPI ISL 482710|B.1.106|South Africa|2020-06-04	0.0001412528	Africa
Africa|hCoV-19/Kenya/C5328/2020|EPI ISL 568760|B.1.5|Kenya|2020-05-10	Africa|hCoV-19/South Africa/KRISP-0191/2020|EPI ISL 482710|B.1.106|South Africa|2020-06-04	0.0001715503	Africa
Africa|hCoV-19/Kenya/C5335/2020|EPI ISL 568762|B.1.5|Kenya|2020-05-10	Africa|hCoV-19/South Africa/KRISP-0191/2020|EPI ISL 482710|B.1.106|South Africa|2020-06-04	0.0001716979	Africa
Africa|hCoV-19/Kenya/C5384/2020|EPI ISL 568764|B.1.5|Kenya|2020-05-10	Africa|hCoV-19/South Africa/KRISP-0191/2020|EPI ISL 482710|B.1.106|South Africa|2020-06-04	0.0002353527	Africa
Africa|hCoV-19/Kenya/C54/2020|EPI ISL 457847|B.1|Kenya|2020-03-24	Africa|hCoV-19/South Africa/KRISP-0191/2020|EPI ISL 482710|B.1.106|South Africa|2020-06-04	0.0002055667	Africa
Africa|hCoV-19/Kenya/C544/2020|EPI ISL 457911|B.1.5|Kenya|2020-04-10	Africa|hCoV-19/South Africa/KRISP-0191/2020|EPI ISL 482710|B.1.106|South Africa|2020-06-04	0.0001393005	Africa
Africa|hCoV-19/Kenya/C5442/2020|EPI ISL 568767|B.1.5|Kenya|2020-05-10	Africa|hCoV-19/South Africa/KRISP-0191/2020|EPI ISL 482710|B.1.106|South Africa|2020-06-04	0.0002037707	Africa
Africa|hCoV-19/Kenya/C569/2020|EPI ISL 568700|B.1|Kenya|2020-04-12	Africa|hCoV-19/South Africa/KRISP-0191/2020|EPI ISL 482710|B.1.106|South Africa|2020-06-04	0.0001748415	Africa
Africa|hCoV-19/Kenya/C5695/2020|EPI ISL 568770|B.1.5|Kenya|2020-05-11	Africa|hCoV-19/South Africa/KRISP-0191/2020|EPI ISL 482710|B.1.106|South Africa|2020-06-04	0.0002377421	Africa
Africa|hCoV-19/Kenya/C5701/2020|EPI ISL 568772|B.1|Kenya|2020-05-11	Africa|hCoV-19/South Africa/KRISP-0191/2020|EPI ISL 482710|B.1.106|South Africa|2020-06-04	0.0001698015	Africa
Africa|hCoV-19/Kenya/C571/2020|EPI ISL 568702|A|Kenya|2020-04-12	Africa|hCoV-19/South Africa/KRISP-0191/2020|EPI ISL 482710|B.1.106|South Africa|2020-06-04	0.0004708052	Africa
Africa|hCoV-19/Kenya/C5767/2020|EPI ISL 568773|B.1.5|Kenya|2020-05-11	Africa|hCoV-19/South Africa/KRISP-0191/2020|EPI ISL 482710|B.1.106|South Africa|2020-06-04	0.0002797640	Africa
Africa|hCoV-19/Kenya/C5811/2020|EPI ISL 568775|B.1.5|Kenya|2020-05-11	Africa|hCoV-19/South Africa/KRISP-0191/2020|EPI ISL 482710|B.1.106|South Africa|2020-06-04	0.0001698013	Africa
Africa|hCoV-19/Kenya/C5813/2020|EPI ISL 568776|B.1|Kenya|2020-05-11	Africa|hCoV-19/South Africa/KRISP-0191/2020|EPI ISL 482710|B.1.106|South Africa|2020-06-04	0.0001715195	Africa
Africa|hCoV-19/Kenya/C5835/2020|EPI ISL 568777|B.1.5|Kenya|2020-05-12	Africa|hCoV-19/South Africa/KRISP-0191/2020|EPI ISL 482710|B.1.106|South Africa|2020-06-04	0.0002056887	Africa
Africa|hCoV-19/Kenya/C587/2020|EPI ISL 457912|B.1.5|Kenya|2020-04-11	Africa|hCoV-19/South Africa/KRISP-0191/2020|EPI ISL 482710|B.1.106|South Africa|2020-06-04	0.0001392535	Africa
Africa|hCoV-19/Kenya/C589/2020|EPI ISL 457913|B.1.5|Kenya|2020-04-11	Africa|hCoV-19/South Africa/KRISP-0191/2020|EPI ISL 482710|B.1.106|South Africa|2020-06-04	0.0001370435	Africa
Africa|hCoV-19/Kenya/C5902/2020|EPI ISL 568779|B.1.5|Kenya|2020-05-12	Africa|hCoV-19/South Africa/KRISP-0191/2020|EPI ISL 482710|B.1.106|South Africa|2020-06-04	0.0001732307	Africa
Africa|hCoV-19/Kenya/C5911/2020|EPI ISL 568780|B.1.5|Kenya|2020-05-12	Africa|hCoV-19/South Africa/KRISP-0191/2020|EPI ISL 482710|B.1.106|South Africa|2020-06-04	0.0001731867	Africa
Africa|hCoV-19/Kenya/C5914/2020|EPI ISL 568782|B.1.5|Kenya|2020-05-12	Africa|hCoV-19/South Africa/KRISP-0191/2020|EPI ISL 482710|B.1.106|South Africa|2020-06-04	0.0002039647	Africa
Africa|hCoV-19/Kenya/C6186/2020|EPI ISL 568787|B.1.5|Kenya|2020-05-13	Africa|hCoV-19/South Africa/KRISP-0191/2020|EPI ISL 482710|B.1.106|South Africa|2020-06-04	0.0002401759	Africa
Africa|hCoV-19/Kenya/C6255/2020|EPI ISL 568790|B.1.1.33|Kenya|2020-05-13	Africa|hCoV-19/South Africa/KRISP-0191/2020|EPI ISL 482710|B.1.106|South Africa|2020-06-04	0.0004419204	Africa
Africa|hCoV-19/Kenya/C6298/2020|EPI ISL 568792|B.1|Kenya|2020-05-13	Africa|hCoV-19/South Africa/KRISP-0191/2020|EPI ISL 482710|B.1.106|South Africa|2020-06-04	0.0001748091	Africa
Africa|hCoV-19/Kenya/C6369/2020|EPI ISL 568794|B.1|Kenya|2020-05-14	Africa|hCoV-19/South Africa/KRISP-0191/2020|EPI ISL 482710|B.1.106|South Africa|2020-06-04	0.0002444121	Africa
Africa|hCoV-19/Kenya/C6380/2020|EPI ISL 568798|B.1.5|Kenya|2020-05-15	Africa|hCoV-19/South Africa/KRISP-0191/2020|EPI ISL 482710|B.1.106|South Africa|2020-06-04	0.0001399680	Africa
Africa|hCoV-19/Kenya/C6384/2020|EPI ISL 568799|B.1|Kenya|2020-05-14	Africa|hCoV-19/South Africa/KRISP-0191/2020|EPI ISL 482710|B.1.106|South Africa|2020-06-04	0.0001714564	Africa
Africa|hCoV-19/Kenya/C639/2020|EPI ISL 568703|B|Kenya|2020-04-14	Africa|hCoV-19/South Africa/KRISP-0191/2020|EPI ISL 482710|B.1.106|South Africa|2020-06-04	0.0003843410	Africa
Africa|hCoV-19/Kenya/C6518/2020|EPI ISL 568803|B.1.5|Kenya|2020-05-14	Africa|hCoV-19/South Africa/KRISP-0191/2020|EPI ISL 482710|B.1.106|South Africa|2020-06-04	0.0002109500	Africa
Africa|hCoV-19/Kenya/C6524/2020|EPI ISL 568805|A|Kenya|2020-05-14	Africa|hCoV-19/South Africa/KRISP-0191/2020|EPI ISL 482710|B.1.106|South Africa|2020-06-04	0.0005177798	Africa
Africa|hCoV-19/Kenya/C656/2020|EPI ISL 457915|B.1.5|Kenya|2020-04-13	Africa|hCoV-19/South Africa/KRISP-0191/2020|EPI ISL 482710|B.1.106|South Africa|2020-06-04	0.0002017363	Africa
Africa|hCoV-19/Kenya/C6564/2020|EPI ISL 568806|B.1.5|Kenya|2020-05-14	Africa|hCoV-19/South Africa/KRISP-0191/2020|EPI ISL 482710|B.1.106|South Africa|2020-06-04	0.0002471063	Africa
Africa|hCoV-19/Kenya/C6878/2020|EPI ISL 568813|B.1.1|Kenya|2020-05-15	Africa|hCoV-19/South Africa/KRISP-0191/2020|EPI ISL 482710|B.1.106|South Africa|2020-06-04	0.0002496384	Africa
Africa|hCoV-19/Kenya/C6914/2020|EPI ISL 568817|B.1|Kenya|2020-05-15	Africa|hCoV-19/South Africa/KRISP-0191/2020|EPI ISL 482710|B.1.106|South Africa|2020-06-04	0.0002795585	Africa
Africa|hCoV-19/Kenya/C7081/2020|EPI ISL 568824|B.1.5|Kenya|2020-05-16	Africa|hCoV-19/South Africa/KRISP-0191/2020|EPI ISL 482710|B.1.106|South Africa|2020-06-04	0.0001781632	Africa
Africa|hCoV-19/Kenya/C713/2020|EPI ISL 457920|B.1.5|Kenya|2020-04-14	Africa|hCoV-19/South Africa/KRISP-0191/2020|EPI ISL 482710|B.1.106|South Africa|2020-06-04	0.0001681021	Africa
Africa|hCoV-19/Kenya/C7579/2020|EPI ISL 568842|A|Kenya|2020-05-16	Africa|hCoV-19/South Africa/KRISP-0191/2020|EPI ISL 482710|B.1.106|South Africa|2020-06-04	0.0005191669	Africa
Africa|hCoV-19/Kenya/C7605/2020|EPI ISL 568847|A|Kenya|2020-05-16	Africa|hCoV-19/South Africa/KRISP-0191/2020|EPI ISL 482710|B.1.106|South Africa|2020-06-04	0.0005093544	Africa
Africa|hCoV-19/Kenya/C787/2020|EPI ISL 457921|B.1.5|Kenya|2020-04-15	Africa|hCoV-19/South Africa/KRISP-0191/2020|EPI ISL 482710|B.1.106|South Africa|2020-06-04	0.0001344732	Africa
Africa|hCoV-19/Kenya/C7949/2020|EPI ISL 568852|B.1|Kenya|2020-05-18	Africa|hCoV-19/South Africa/KRISP-0191/2020|EPI ISL 482710|B.1.106|South Africa|2020-06-04	0.0002450936	Africa
Africa|hCoV-19/Kenya/C815/2020|EPI ISL 568706|B.1|Kenya|2020-04-16	Africa|hCoV-19/South Africa/KRISP-0191/2020|EPI ISL 482710|B.1.106|South Africa|2020-06-04	0.0002096767	Africa
Africa|hCoV-19/Kenya/C8240/2020|EPI ISL 568855|B.1.5|Kenya|2020-05-19	Africa|hCoV-19/South Africa/KRISP-0191/2020|EPI ISL 482710|B.1.106|South Africa|2020-06-04	0.0001757773	Africa
Africa|hCoV-19/Kenya/C926/2020|EPI ISL 457928|B.1.5|Kenya|2020-04-17	Africa|hCoV-19/South Africa/KRISP-0191/2020|EPI ISL 482710|B.1.106|South Africa|2020-06-04	0.0001690912	Africa
Africa|hCoV-19/Kenya/D5/2020|EPI ISL 457999|B.1|Kenya|2020-05-22	Africa|hCoV-19/South Africa/KRISP-0191/2020|EPI ISL 482710|B.1.106|South Africa|2020-06-04	0.0004132793	Africa
Africa|hCoV-19/Kenya/D6/2020|EPI ISL 458000|B.40|Kenya|2020-03-17	Africa|hCoV-19/South Africa/KRISP-0191/2020|EPI ISL 482710|B.1.106|South Africa|2020-06-04	0.0005402569	Africa
Africa|hCoV-19/Kenya/NIC 059/2020|EPI ISL 457827|B.40|Kenya|2020-03	Africa|hCoV-19/South Africa/KRISP-0191/2020|EPI ISL 482710|B.1.106|South Africa|2020-06-04	0.0004755316	Africa
Africa|hCoV-19/Kenya/NIC 084/2020|EPI ISL 457828|B|Kenya|2020-03	Africa|hCoV-19/South Africa/KRISP-0191/2020|EPI ISL 482710|B.1.106|South Africa|2020-06-04	0.0004371763	Africa
Africa|hCoV-19/Kenya/NIC 087/2020|EPI ISL 457829|B.1.1.20|Kenya|2020-03	Africa|hCoV-19/South Africa/KRISP-0191/2020|EPI ISL 482710|B.1.106|South Africa|2020-06-04	0.0002710519	Africa
Africa|hCoV-19/Kenya/NIC 089/2020|EPI ISL 457830|B.1.1.20|Kenya|2020-03	Africa|hCoV-19/South Africa/KRISP-0191/2020|EPI ISL 482710|B.1.106|South Africa|2020-06-04	0.0002820094	Africa
Africa|hCoV-19/Kenya/NIC 168/2020|EPI ISL 457832|B.1.255|Kenya|2020-03	Africa|hCoV-19/South Africa/KRISP-0191/2020|EPI ISL 482710|B.1.106|South Africa|2020-06-04	0.0002077105	Africa
Africa|hCoV-19/Kenya/NIC 187/2020|EPI ISL 457833|B.1.5|Kenya|2020-03-20	Africa|hCoV-19/South Africa/KRISP-0191/2020|EPI ISL 482710|B.1.106|South Africa|2020-06-04	0.0002017228	Africa
Africa|hCoV-19/Kenya/NIC 196/2020|EPI ISL 457834|B.1.1|Kenya|2020-03-21	Africa|hCoV-19/South Africa/KRISP-0191/2020|EPI ISL 482710|B.1.106|South Africa|2020-06-04	0.0002460246	Africa
Africa|hCoV-19/Kenya/NIC 248/2020|EPI ISL 457836|B.40|Kenya|2020-03-23	Africa|hCoV-19/South Africa/KRISP-0191/2020|EPI ISL 482710|B.1.106|South Africa|2020-06-04	0.0004112547	Africa
Africa|hCoV-19/Kenya/NIC 266/2020|EPI ISL 457838|B.6|Kenya|2020-03-24	Africa|hCoV-19/South Africa/KRISP-0191/2020|EPI ISL 482710|B.1.106|South Africa|2020-06-04	0.0005131259	Africa
Africa|hCoV-19/Kenya/NIC 492/2020|EPI ISL 457840|B.1.5|Kenya|2020-03	Africa|hCoV-19/South Africa/KRISP-0191/2020|EPI ISL 482710|B.1.106|South Africa|2020-06-04	0.0001395435	Africa
Africa|hCoV-19/Kenya/NIC 512/2020|EPI ISL 457841|B.1.5|Kenya|2020-03	Africa|hCoV-19/South Africa/KRISP-0191/2020|EPI ISL 482710|B.1.106|South Africa|2020-06-04	0.0001394413	Africa
Africa|hCoV-19/Kenya/NIC 569/2020|EPI ISL 457843|B.1.1|Kenya|2020-03-29	Africa|hCoV-19/South Africa/KRISP-0191/2020|EPI ISL 482710|B.1.106|South Africa|2020-06-04	0.0002690016	Africa
Africa|hCoV-19/Kenya/NIC 593/2020|EPI ISL 457844|B.1.1.316|Kenya|2020-03-29	Africa|hCoV-19/South Africa/KRISP-0191/2020|EPI ISL 482710|B.1.106|South Africa|2020-06-04	0.0002768668	Africa
Africa|hCoV-19/Kenya/S052/2020|EPI ISL 457932|B.4|Kenya|2020-03-14	Africa|hCoV-19/South Africa/KRISP-0191/2020|EPI ISL 482710|B.1.106|South Africa|2020-06-04	0.0005867385	Africa
Africa|hCoV-19/Kenya/S109/2020|EPI ISL 457933|B.4|Kenya|2020-03-23	Africa|hCoV-19/South Africa/KRISP-0191/2020|EPI ISL 482710|B.1.106|South Africa|2020-06-04	0.0005567158	Africa
Africa|hCoV-19/Kenya/S299/2020|EPI ISL 457934|B.1.1.1|Kenya|2020-03-29	Africa|hCoV-19/South Africa/KRISP-0191/2020|EPI ISL 482710|B.1.106|South Africa|2020-06-04	0.0004111617	Africa
Africa|hCoV-19/Madagascar/IP-01650/2020|EPI ISL 508862|B.1|Madagascar|2020-03-20	Africa|hCoV-19/South Africa/KRISP-0191/2020|EPI ISL 482710|B.1.106|South Africa|2020-06-04	0.0002353526	Africa
Africa|hCoV-19/Madagascar/IP-01861/2020|EPI ISL 508863|B.1|Madagascar|2020-03-22	Africa|hCoV-19/South Africa/KRISP-0191/2020|EPI ISL 482710|B.1.106|South Africa|2020-06-04	0.0002353527	Africa
Africa|hCoV-19/Mali/M002593/2020|EPI ISL 487446|A|Mali|2020-04-06	Africa|hCoV-19/South Africa/KRISP-0191/2020|EPI ISL 482710|B.1.106|South Africa|2020-06-04	0.0005044444	Africa
Africa|hCoV-19/Mali/M002615/2020|EPI ISL 487447|A|Mali|2020-04-06	Africa|hCoV-19/South Africa/KRISP-0191/2020|EPI ISL 482710|B.1.106|South Africa|2020-06-04	0.0004708527	Africa
Africa|hCoV-19/Mali/M002616/2020|EPI ISL 487448|A|Mali|2020-04-06	Africa|hCoV-19/South Africa/KRISP-0191/2020|EPI ISL 482710|B.1.106|South Africa|2020-06-04	0.0004380173	Africa
Africa|hCoV-19/Mali/M002618/2020|EPI ISL 487449|A|Mali|2020-04-06	Africa|hCoV-19/South Africa/KRISP-0191/2020|EPI ISL 482710|B.1.106|South Africa|2020-06-04	0.0005044462	Africa
Africa|hCoV-19/Mali/M002644/2020|EPI ISL 487450|A|Mali|2020-04-08	Africa|hCoV-19/South Africa/KRISP-0191/2020|EPI ISL 482710|B.1.106|South Africa|2020-06-04	0.0005381230	Africa
Africa|hCoV-19/Mali/M002659/2020|EPI ISL 487451|A|Mali|2020-04-09	Africa|hCoV-19/South Africa/KRISP-0191/2020|EPI ISL 482710|B.1.106|South Africa|2020-06-04	0.0004708052	Africa
Africa|hCoV-19/Mali/M002663/2020|EPI ISL 487452|A|Mali|2020-04-09	Africa|hCoV-19/South Africa/KRISP-0191/2020|EPI ISL 482710|B.1.106|South Africa|2020-06-04	0.0005717268	Africa
Africa|hCoV-19/Mali/M002667/2020|EPI ISL 487453|B.1|Mali|2020-04-10	Africa|hCoV-19/South Africa/KRISP-0191/2020|EPI ISL 482710|B.1.106|South Africa|2020-06-04	0.0002353527	Africa
Africa|hCoV-19/Mali/M002672/2020|EPI ISL 487454|B|Mali|2020-04-10	Africa|hCoV-19/South Africa/KRISP-0191/2020|EPI ISL 482710|B.1.106|South Africa|2020-06-04	0.0004036356	Africa
Africa|hCoV-19/Mali/M002673/2020|EPI ISL 487455|B.1|Mali|2020-04-10	Africa|hCoV-19/South Africa/KRISP-0191/2020|EPI ISL 482710|B.1.106|South Africa|2020-06-04	0.0002353480	Africa
Africa|hCoV-19/Mali/M002675/2020|EPI ISL 487456|A|Mali|2020-04-10	Africa|hCoV-19/South Africa/KRISP-0191/2020|EPI ISL 482710|B.1.106|South Africa|2020-06-04	0.0004708052	Africa
Africa|hCoV-19/Mali/M002698/2020|EPI ISL 487457|A|Mali|2020-04-12	Africa|hCoV-19/South Africa/KRISP-0191/2020|EPI ISL 482710|B.1.106|South Africa|2020-06-04	0.0004376721	Africa
Africa|hCoV-19/Mali/M002700/2020|EPI ISL 487458|B.1|Mali|2020-04-12	Africa|hCoV-19/South Africa/KRISP-0191/2020|EPI ISL 482710|B.1.106|South Africa|2020-06-04	0.0003713642	Africa
Africa|hCoV-19/Mali/M002703/2020|EPI ISL 487459|B.1|Mali|2020-04-12	Africa|hCoV-19/South Africa/KRISP-0191/2020|EPI ISL 482710|B.1.106|South Africa|2020-06-04	0.0003026025	Africa
Africa|hCoV-19/Mali/M002704/2020|EPI ISL 487460|A|Mali|2020-04-12	Africa|hCoV-19/South Africa/KRISP-0191/2020|EPI ISL 482710|B.1.106|South Africa|2020-06-04	0.0004035134	Africa
Africa|hCoV-19/Mali/M002707/2020|EPI ISL 487461|A|Mali|2020-04-12	Africa|hCoV-19/South Africa/KRISP-0191/2020|EPI ISL 482710|B.1.106|South Africa|2020-06-04	0.0005717516	Africa
Africa|hCoV-19/Mali/M002758/2020|EPI ISL 487462|B.1|Mali|2020-04-13	Africa|hCoV-19/South Africa/KRISP-0191/2020|EPI ISL 482710|B.1.106|South Africa|2020-06-04	0.0003362690	Africa
Africa|hCoV-19/Mali/M002823/2020|EPI ISL 487463|A|Mali|2020-04-14	Africa|hCoV-19/South Africa/KRISP-0191/2020|EPI ISL 482710|B.1.106|South Africa|2020-06-04	0.0005044325	Africa
Africa|hCoV-19/Mali/M002824/2020|EPI ISL 487464|B.1.3|Mali|2020-04-14	Africa|hCoV-19/South Africa/KRISP-0191/2020|EPI ISL 482710|B.1.106|South Africa|2020-06-04	0.0003362531	Africa
Africa|hCoV-19/Mali/M002826/2020|EPI ISL 487465|A|Mali|2020-04-14	Africa|hCoV-19/South Africa/KRISP-0191/2020|EPI ISL 482710|B.1.106|South Africa|2020-06-04	0.0004371674	Africa
Africa|hCoV-19/Mali/M002830/2020|EPI ISL 487466|B.1.275|Mali|2020-04-14	Africa|hCoV-19/South Africa/KRISP-0191/2020|EPI ISL 482710|B.1.106|South Africa|2020-06-04	0.0003026349	Africa
Africa|hCoV-19/Morocco/15N/2020|EPI ISL 458150|B.1.1|Morocco|2020-05-15	Africa|hCoV-19/South Africa/KRISP-0191/2020|EPI ISL 482710|B.1.106|South Africa|2020-06-04	0.0005388076	Africa
Africa|hCoV-19/Morocco/6887/2020|EPI ISL 459965|B.1.1|Morocco|2020-03-03	Africa|hCoV-19/South Africa/KRISP-0191/2020|EPI ISL 482710|B.1.106|South Africa|2020-06-04	0.0002353638	Africa
Africa|hCoV-19/Morocco/6888/2020|EPI ISL 459966|B.1.1|Morocco|2020-03-15	Africa|hCoV-19/South Africa/KRISP-0191/2020|EPI ISL 482710|B.1.106|South Africa|2020-06-04	0.0003362623	Africa
Africa|hCoV-19/Morocco/6889/2020|EPI ISL 459967|B.1.5|Morocco|2020-03-15	Africa|hCoV-19/South Africa/KRISP-0191/2020|EPI ISL 482710|B.1.106|South Africa|2020-06-04	0.0001357139	Africa
Africa|hCoV-19/Morocco/6890/2020|EPI ISL 459968|B.1.5|Morocco|2020-03-17	Africa|hCoV-19/South Africa/KRISP-0191/2020|EPI ISL 482710|B.1.106|South Africa|2020-06-04	0.0002029938	Africa
Africa|hCoV-19/Morocco/6891/2020|EPI ISL 459969|B.1.255|Morocco|2020-03-20	Africa|hCoV-19/South Africa/KRISP-0191/2020|EPI ISL 482710|B.1.106|South Africa|2020-06-04	0.0002038853	Africa
Africa|hCoV-19/Morocco/6892/2020|EPI ISL 459970|B.1.5|Morocco|2020-03-17	Africa|hCoV-19/South Africa/KRISP-0191/2020|EPI ISL 482710|B.1.106|South Africa|2020-06-04	0.0002040011	Africa
Africa|hCoV-19/Morocco/6893/2020|EPI ISL 459971|B.1.153|Morocco|2020-03-18	Africa|hCoV-19/South Africa/KRISP-0191/2020|EPI ISL 482710|B.1.106|South Africa|2020-06-04	0.0003750503	Africa
Africa|hCoV-19/Morocco/6894/2020|EPI ISL 459972|B.1|Morocco|2020-03-20	Africa|hCoV-19/South Africa/KRISP-0191/2020|EPI ISL 482710|B.1.106|South Africa|2020-06-04	0.0003362532	Africa
Africa|hCoV-19/Morocco/6895/2020|EPI ISL 459973|B.1.1|Morocco|2020-03-20	Africa|hCoV-19/South Africa/KRISP-0191/2020|EPI ISL 482710|B.1.106|South Africa|2020-06-04	0.0002689926	Africa
Africa|hCoV-19/Morocco/6897/2020|EPI ISL 459975|B.1.5|Morocco|2020-03-21	Africa|hCoV-19/South Africa/KRISP-0191/2020|EPI ISL 482710|B.1.106|South Africa|2020-06-04	0.0002017295	Africa
Africa|hCoV-19/Morocco/6898/2020|EPI ISL 459976|B.1|Morocco|2020-03-16	Africa|hCoV-19/South Africa/KRISP-0191/2020|EPI ISL 482710|B.1.106|South Africa|2020-06-04	0.0002690033	Africa
Africa|hCoV-19/Morocco/6899/2020|EPI ISL 459977|B.1.1|Morocco|2020-04-21	Africa|hCoV-19/South Africa/KRISP-0191/2020|EPI ISL 482710|B.1.106|South Africa|2020-06-04	0.0002690043	Africa
Africa|hCoV-19/Morocco/6900/2020|EPI ISL 459978|B.1.1.247|Morocco|2020-04-20	Africa|hCoV-19/South Africa/KRISP-0191/2020|EPI ISL 482710|B.1.106|South Africa|2020-06-04	0.0003699195	Africa
Africa|hCoV-19/Morocco/6901/2020|EPI ISL 459979|B.1|Morocco|2020-04-19	Africa|hCoV-19/South Africa/KRISP-0191/2020|EPI ISL 482710|B.1.106|South Africa|2020-06-04	0.0002689799	Africa
Africa|hCoV-19/Morocco/6902/2020|EPI ISL 459980|B.1.1|Morocco|2020-04-19	Africa|hCoV-19/South Africa/KRISP-0191/2020|EPI ISL 482710|B.1.106|South Africa|2020-06-04	0.0004035567	Africa
Africa|hCoV-19/Morocco/6903/2020|EPI ISL 459981|B.1|Morocco|2020-04-19	Africa|hCoV-19/South Africa/KRISP-0191/2020|EPI ISL 482710|B.1.106|South Africa|2020-06-04	0.0004035376	Africa
Africa|hCoV-19/Morocco/6904/2020|EPI ISL 459982|B.1|Morocco|2020-04-18	Africa|hCoV-19/South Africa/KRISP-0191/2020|EPI ISL 482710|B.1.106|South Africa|2020-06-04	0.0003699034	Africa
Africa|hCoV-19/Morocco/6905/2020|EPI ISL 459983|B.1.1|Morocco|2020-04-21	Africa|hCoV-19/South Africa/KRISP-0191/2020|EPI ISL 482710|B.1.106|South Africa|2020-06-04	0.0003362836	Africa
Africa|hCoV-19/Morocco/6906/2020|EPI ISL 459984|B.1.1|Morocco|2020-04-06	Africa|hCoV-19/South Africa/KRISP-0191/2020|EPI ISL 482710|B.1.106|South Africa|2020-06-04	0.0002353638	Africa
Africa|hCoV-19/Morocco/AZ183/2020|EPI ISL 476026|B.1.1|Morocco|2020-05-11	Africa|hCoV-19/South Africa/KRISP-0191/2020|EPI ISL 482710|B.1.106|South Africa|2020-06-04	0.0004372143	Africa
Africa|hCoV-19/Morocco/CA24/2020|EPI ISL 476025|B.1.1|Morocco|2020-05-02	Africa|hCoV-19/South Africa/KRISP-0191/2020|EPI ISL 482710|B.1.106|South Africa|2020-06-04	0.0005718457	Africa
Africa|hCoV-19/Morocco/HMIMV-Rabat102-03/2020|EPI ISL 471456|B.1|Morocco|2020-03-31	Africa|hCoV-19/South Africa/KRISP-0191/2020|EPI ISL 482710|B.1.106|South Africa|2020-06-04	0.0003699020	Africa
Africa|hCoV-19/Morocco/HMIMV-Rabat1025-04/2020|EPI ISL 471457|B.1|Morocco|2020-04-13	Africa|hCoV-19/South Africa/KRISP-0191/2020|EPI ISL 482710|B.1.106|South Africa|2020-06-04	0.0003026288	Africa
Africa|hCoV-19/Morocco/HMIMV-Rabat1429-04/2020|EPI ISL 471458|B.1|Morocco|2020-04-19	Africa|hCoV-19/South Africa/KRISP-0191/2020|EPI ISL 482710|B.1.106|South Africa|2020-06-04	0.0004035567	Africa
Africa|hCoV-19/Morocco/HMIMV-Rabat1435-04/2020|EPI ISL 471459|B.1|Morocco|2020-04-19	Africa|hCoV-19/South Africa/KRISP-0191/2020|EPI ISL 482710|B.1.106|South Africa|2020-06-04	0.0002689863	Africa
Africa|hCoV-19/Morocco/HMIMV-Rabat1462-04/2020|EPI ISL 471460|B.1|Morocco|2020-04-19	Africa|hCoV-19/South Africa/KRISP-0191/2020|EPI ISL 482710|B.1.106|South Africa|2020-06-04	0.0003699034	Africa
Africa|hCoV-19/Morocco/OUA677-19/2020|EPI ISL 451400|B.1.5|Morocco|2020-04-23	Africa|hCoV-19/South Africa/KRISP-0191/2020|EPI ISL 482710|B.1.106|South Africa|2020-06-04	0.0002689980	Africa
Africa|hCoV-19/Morocco/RA85/2020|EPI ISL 467299|B.1|Morocco|2020-05-21	Africa|hCoV-19/South Africa/KRISP-0191/2020|EPI ISL 482710|B.1.106|South Africa|2020-06-04	0.0007401701	Africa
Africa|hCoV-19/Morocco/RMPS-01/2020|EPI ISL 469017|B.1|Morocco|2020-04-13	Africa|hCoV-19/South Africa/KRISP-0191/2020|EPI ISL 482710|B.1.106|South Africa|2020-06-04	0.0002353527	Africa
Africa|hCoV-19/Morocco/RMPS-02/2020|EPI ISL 469049|B.1|Morocco|2020-03-30	Africa|hCoV-19/South Africa/KRISP-0191/2020|EPI ISL 482710|B.1.106|South Africa|2020-06-04	0.0002353629	Africa
Africa|hCoV-19/Morocco/RMPS-03/2020|EPI ISL 469051|B.1|Morocco|2020-04-03	Africa|hCoV-19/South Africa/KRISP-0191/2020|EPI ISL 482710|B.1.106|South Africa|2020-06-04	0.0003362531	Africa
Africa|hCoV-19/Morocco/RMPS-04/2020|EPI ISL 469052|B.1|Morocco|2020-03-30	Africa|hCoV-19/South Africa/KRISP-0191/2020|EPI ISL 482710|B.1.106|South Africa|2020-06-04	0.0002353527	Africa
Africa|hCoV-19/Morocco/RMPS-05/2020|EPI ISL 469053|B.1|Morocco|2020-03-30	Africa|hCoV-19/South Africa/KRISP-0191/2020|EPI ISL 482710|B.1.106|South Africa|2020-06-04	0.0002017268	Africa
Africa|hCoV-19/Morocco/RMPS-06/2020|EPI ISL 469054|B.1|Morocco|2020-04-01	Africa|hCoV-19/South Africa/KRISP-0191/2020|EPI ISL 482710|B.1.106|South Africa|2020-06-04	0.0002353527	Africa
Africa|hCoV-19/Morocco/RMPS-12/2020|EPI ISL 482737|B.1.1|Morocco|2020-05-08	Africa|hCoV-19/South Africa/KRISP-0191/2020|EPI ISL 482710|B.1.106|South Africa|2020-06-04	0.0004449602	Africa
Africa|hCoV-19/Morocco/RMPS-13/2020|EPI ISL 482738|B.1|Morocco|2020-04-10	Africa|hCoV-19/South Africa/KRISP-0191/2020|EPI ISL 482710|B.1.106|South Africa|2020-06-04	0.0002395071	Africa
Africa|hCoV-19/Morocco/RMPS-14/2020|EPI ISL 482739|B.1|Morocco|2020-04-22	Africa|hCoV-19/South Africa/KRISP-0191/2020|EPI ISL 482710|B.1.106|South Africa|2020-06-04	0.0002442702	Africa
Africa|hCoV-19/Morocco/refstage1/2020|EPI ISL 476559|B.1.5|Morocco|2020-02-27	Africa|hCoV-19/South Africa/KRISP-0191/2020|EPI ISL 482710|B.1.106|South Africa|2020-06-04	0.0001344733	Africa
Africa|hCoV-19/Nigeria/AB03-CV135/2020|EPI ISL 527872|B.1.5|Nigeria|2020-05-12	Africa|hCoV-19/South Africa/KRISP-0191/2020|EPI ISL 482710|B.1.106|South Africa|2020-06-04	0.0002718766	Africa
Africa|hCoV-19/Nigeria/ED01-CV155/2020|EPI ISL 527873|B.40|Nigeria|2020-02-21	Africa|hCoV-19/South Africa/KRISP-0191/2020|EPI ISL 482710|B.1.106|South Africa|2020-06-04	0.0005381183	Africa
Africa|hCoV-19/Nigeria/ED02-CV156/2020|EPI ISL 527874|B.40|Nigeria|2020-03-23	Africa|hCoV-19/South Africa/KRISP-0191/2020|EPI ISL 482710|B.1.106|South Africa|2020-06-04	0.0004371762	Africa
Africa|hCoV-19/Nigeria/ED03-CV157/2020|EPI ISL 527875|B.40|Nigeria|2020-03-26	Africa|hCoV-19/South Africa/KRISP-0191/2020|EPI ISL 482710|B.1.106|South Africa|2020-06-04	0.0005899785	Africa
Africa|hCoV-19/Nigeria/ED04-CV158/2020|EPI ISL 527876|A|Nigeria|2020-03-25	Africa|hCoV-19/South Africa/KRISP-0191/2020|EPI ISL 482710|B.1.106|South Africa|2020-06-04	0.0004708140	Africa
Africa|hCoV-19/Nigeria/ED06-CV159/2020|EPI ISL 527877|A|Nigeria|2020-03-25	Africa|hCoV-19/South Africa/KRISP-0191/2020|EPI ISL 482710|B.1.106|South Africa|2020-06-04	0.0004863317	Africa
Africa|hCoV-19/Nigeria/ED07-CV160/2020|EPI ISL 527878|B.40|Nigeria|2020-03-31	Africa|hCoV-19/South Africa/KRISP-0191/2020|EPI ISL 482710|B.1.106|South Africa|2020-06-04	0.0005718233	Africa
Africa|hCoV-19/Nigeria/ED1010-CV215/2020|EPI ISL 527879|B.1.1.229|Nigeria|2020-05-04	Africa|hCoV-19/South Africa/KRISP-0191/2020|EPI ISL 482710|B.1.106|South Africa|2020-06-04	0.0003026299	Africa
Africa|hCoV-19/Nigeria/ED18-CV161/2020|EPI ISL 527880|B.1.5|Nigeria|2020-03-25	Africa|hCoV-19/South Africa/KRISP-0191/2020|EPI ISL 482710|B.1.106|South Africa|2020-06-04	0.0001684760	Africa
Africa|hCoV-19/Nigeria/ED20-CV162/2020|EPI ISL 527881|B.1|Nigeria|2020-03-30	Africa|hCoV-19/South Africa/KRISP-0191/2020|EPI ISL 482710|B.1.106|South Africa|2020-06-04	0.0002353527	Africa
Africa|hCoV-19/Nigeria/ED25-CV163/2020|EPI ISL 527882|B.1.5|Nigeria|2020-05-09	Africa|hCoV-19/South Africa/KRISP-0191/2020|EPI ISL 482710|B.1.106|South Africa|2020-06-04	0.0001680949	Africa
Africa|hCoV-19/Nigeria/ED32-CV164/2020|EPI ISL 527883|B.1.5|Nigeria|2020-05-18	Africa|hCoV-19/South Africa/KRISP-0191/2020|EPI ISL 482710|B.1.106|South Africa|2020-06-04	0.0001695751	Africa
Africa|hCoV-19/Nigeria/ED46-CV165/2020|EPI ISL 527884|B.1.1.229|Nigeria|2020-04-24	Africa|hCoV-19/South Africa/KRISP-0191/2020|EPI ISL 482710|B.1.106|South Africa|2020-06-04	0.0003699132	Africa
Africa|hCoV-19/Nigeria/ED48-CV193/2020|EPI ISL 527885|B.1.5|Nigeria|2020-04-26	Africa|hCoV-19/South Africa/KRISP-0191/2020|EPI ISL 482710|B.1.106|South Africa|2020-06-04	0.0001377365	Africa
Africa|hCoV-19/Nigeria/EK025-CV58/2020|EPI ISL 487098|B.1.1.71|Nigeria|2020-04-19	Africa|hCoV-19/South Africa/KRISP-0191/2020|EPI ISL 482710|B.1.106|South Africa|2020-06-04	0.0003788370	Africa
Africa|hCoV-19/Nigeria/EK084-CV50/2020|EPI ISL 487105|B.1.1.71|Nigeria|2020-04-23	Africa|hCoV-19/South Africa/KRISP-0191/2020|EPI ISL 482710|B.1.106|South Africa|2020-06-04	0.0003699103	Africa
Africa|hCoV-19/Nigeria/EK220-CV54/2020|EPI ISL 487102|B.1.1|Nigeria|2020-05-14	Africa|hCoV-19/South Africa/KRISP-0191/2020|EPI ISL 482710|B.1.106|South Africa|2020-06-04	0.0003366776	Africa
Africa|hCoV-19/Nigeria/EK254-CV60/2020|EPI ISL 487096|B.1.1|Nigeria|2020-05-19	Africa|hCoV-19/South Africa/KRISP-0191/2020|EPI ISL 482710|B.1.106|South Africa|2020-06-04	0.0003454331	Africa
Africa|hCoV-19/Nigeria/EK291-CV115/2020|EPI ISL 527887|B.1.1|Nigeria|2020-06-02	Africa|hCoV-19/South Africa/KRISP-0191/2020|EPI ISL 482710|B.1.106|South Africa|2020-06-04	0.0003699354	Africa
Africa|hCoV-19/Nigeria/KW017-CV24/2020|EPI ISL 455362|B.1.255|Nigeria|2020-04-10	Africa|hCoV-19/South Africa/KRISP-0191/2020|EPI ISL 482710|B.1.106|South Africa|2020-06-04	0.0002689916	Africa
Africa|hCoV-19/Nigeria/KW298-CV48/2020|EPI ISL 487107|A|Nigeria|2020-05-08	Africa|hCoV-19/South Africa/KRISP-0191/2020|EPI ISL 482710|B.1.106|South Africa|2020-06-04	0.0005380976	Africa
Africa|hCoV-19/Nigeria/KW326-CV52/2020|EPI ISL 487103|B.1.1|Nigeria|2020-05-09	Africa|hCoV-19/South Africa/KRISP-0191/2020|EPI ISL 482710|B.1.106|South Africa|2020-06-04	0.0003043004	Africa
Africa|hCoV-19/Nigeria/Lagos01/2020|EPI ISL 413550|B.1.1|Nigeria|2020-02-27	Africa|hCoV-19/South Africa/KRISP-0191/2020|EPI ISL 482710|B.1.106|South Africa|2020-06-04	0.0002723867	Africa
Africa|hCoV-19/Nigeria/NG57752/2020|EPI ISL 462992|B.1.1|Nigeria|2020-03	Africa|hCoV-19/South Africa/KRISP-0191/2020|EPI ISL 482710|B.1.106|South Africa|2020-06-04	0.0003029963	Africa
Africa|hCoV-19/Nigeria/OG007-CV22/2020|EPI ISL 455412|B.40|Nigeria|2020-03-29	Africa|hCoV-19/South Africa/KRISP-0191/2020|EPI ISL 482710|B.1.106|South Africa|2020-06-04	0.0004708352	Africa
Africa|hCoV-19/Nigeria/ON191-CV49/2020|EPI ISL 487106|B.1.246|Nigeria|2020-06-30	Africa|hCoV-19/South Africa/KRISP-0191/2020|EPI ISL 482710|B.1.106|South Africa|2020-06-04	0.0003378775	Africa
Africa|hCoV-19/Nigeria/ON505-CV43/2020|EPI ISL 487112|B.1.246|Nigeria|2020-05-24	Africa|hCoV-19/South Africa/KRISP-0191/2020|EPI ISL 482710|B.1.106|South Africa|2020-06-04	0.0004035201	Africa
Africa|hCoV-19/Nigeria/ON507-CV44/2020|EPI ISL 487111|B.1.1.10|Nigeria|2020-05-24	Africa|hCoV-19/South Africa/KRISP-0191/2020|EPI ISL 482710|B.1.106|South Africa|2020-06-04	0.0004377457	Africa
Africa|hCoV-19/Nigeria/ON595-CV121/2020|EPI ISL 527888|B.1.1.90|Nigeria|2020-06-03	Africa|hCoV-19/South Africa/KRISP-0191/2020|EPI ISL 482710|B.1.106|South Africa|2020-06-04	0.0004035662	Africa
Africa|hCoV-19/Nigeria/ON705-CV153/2020|EPI ISL 527889|B.1.1.1|Nigeria|2020-06-09	Africa|hCoV-19/South Africa/KRISP-0191/2020|EPI ISL 482710|B.1.106|South Africa|2020-06-04	0.0005044783	Africa
Africa|hCoV-19/Nigeria/ON752-CV144/2020|EPI ISL 527890|B.1|Nigeria|2020-06-11	Africa|hCoV-19/South Africa/KRISP-0191/2020|EPI ISL 482710|B.1.106|South Africa|2020-06-04	0.0003701472	Africa
Africa|hCoV-19/Nigeria/ON920-CV152/2020|EPI ISL 527891|B.1.1.220|Nigeria|2020-06-16	Africa|hCoV-19/South Africa/KRISP-0191/2020|EPI ISL 482710|B.1.106|South Africa|2020-06-04	0.0004040281	Africa
Africa|hCoV-19/Nigeria/ON969-CV145/2020|EPI ISL 527892|B.1.1|Nigeria|2020-06-17	Africa|hCoV-19/South Africa/KRISP-0191/2020|EPI ISL 482710|B.1.106|South Africa|2020-06-04	0.0004035919	Africa
Africa|hCoV-19/Nigeria/OS016-CV3/2020|EPI ISL 455413|B.40|Nigeria|2020-03-27	Africa|hCoV-19/South Africa/KRISP-0191/2020|EPI ISL 482710|B.1.106|South Africa|2020-06-04	0.0004384735	Africa
Africa|hCoV-19/Nigeria/OS030-CV5/2020|EPI ISL 455415|A|Nigeria|2020-03-29	Africa|hCoV-19/South Africa/KRISP-0191/2020|EPI ISL 482710|B.1.106|South Africa|2020-06-04	0.0006273508	Africa
Africa|hCoV-19/Nigeria/OS055-CV8/2020|EPI ISL 455418|A|Nigeria|2020-03-29	Africa|hCoV-19/South Africa/KRISP-0191/2020|EPI ISL 482710|B.1.106|South Africa|2020-06-04	0.0006215878	Africa
Africa|hCoV-19/Nigeria/OS060-CV9/2020|EPI ISL 455419|B.1|Nigeria|2020-03-29	Africa|hCoV-19/South Africa/KRISP-0191/2020|EPI ISL 482710|B.1.106|South Africa|2020-06-04	0.0003730475	Africa
Africa|hCoV-19/Nigeria/OS070-CV11/2020|EPI ISL 455422|A|Nigeria|2020-03-29	Africa|hCoV-19/South Africa/KRISP-0191/2020|EPI ISL 482710|B.1.106|South Africa|2020-06-04	0.0006054105	Africa
Africa|hCoV-19/Nigeria/OS085-CV14/2020|EPI ISL 455424|A|Nigeria|2020-03-29	Africa|hCoV-19/South Africa/KRISP-0191/2020|EPI ISL 482710|B.1.106|South Africa|2020-06-04	0.0005044663	Africa
Africa|hCoV-19/Nigeria/OS125-CV20/2020|EPI ISL 455427|A|Nigeria|2020-03-29	Africa|hCoV-19/South Africa/KRISP-0191/2020|EPI ISL 482710|B.1.106|South Africa|2020-06-04	0.0006297626	Africa
Africa|hCoV-19/Nigeria/OS294-CV42/2020|EPI ISL 487113|B.1.5|Nigeria|2020-04-23	Africa|hCoV-19/South Africa/KRISP-0191/2020|EPI ISL 482710|B.1.106|South Africa|2020-06-04	0.0002353574	Africa
Africa|hCoV-19/Nigeria/OS524-CV45/2020|EPI ISL 487110|B.1.22|Nigeria|2020-05-11	Africa|hCoV-19/South Africa/KRISP-0191/2020|EPI ISL 482710|B.1.106|South Africa|2020-06-04	0.0003362531	Africa
Africa|hCoV-19/Nigeria/OS589-CV46/2020|EPI ISL 487109|B.1.22|Nigeria|2020-05-29	Africa|hCoV-19/South Africa/KRISP-0191/2020|EPI ISL 482710|B.1.106|South Africa|2020-06-04	0.0003700140	Africa
Africa|hCoV-19/Nigeria/OY008-CV29/2020|EPI ISL 455429|B.1|Nigeria|2020-03-27	Africa|hCoV-19/South Africa/KRISP-0191/2020|EPI ISL 482710|B.1.106|South Africa|2020-06-04	0.0002353527	Africa
Africa|hCoV-19/Nigeria/OY045A-CV35/2020|EPI ISL 455431|B.40|Nigeria|2020-04-02	Africa|hCoV-19/South Africa/KRISP-0191/2020|EPI ISL 482710|B.1.106|South Africa|2020-06-04	0.0004372791	Africa
Africa|hCoV-19/Nigeria/OY094-CV57/2020|EPI ISL 487099|B.1.1.102|Nigeria|2020-04-24	Africa|hCoV-19/South Africa/KRISP-0191/2020|EPI ISL 482710|B.1.106|South Africa|2020-06-04	0.0003026492	Africa
Africa|hCoV-19/Nigeria/OY175-CV51/2020|EPI ISL 487104|B.1|Nigeria|2020-05-03	Africa|hCoV-19/South Africa/KRISP-0191/2020|EPI ISL 482710|B.1.106|South Africa|2020-06-04	0.0003412716	Africa
Africa|hCoV-19/Nigeria/OY233-CV66/2020|EPI ISL 487091|B.1.246|Nigeria|2020-05-13	Africa|hCoV-19/South Africa/KRISP-0191/2020|EPI ISL 482710|B.1.106|South Africa|2020-06-04	0.0005044646	Africa
Africa|hCoV-19/Nigeria/OY260-CV55/2020|EPI ISL 487101|B.1.265|Nigeria|2020-05-16	Africa|hCoV-19/South Africa/KRISP-0191/2020|EPI ISL 482710|B.1.106|South Africa|2020-06-04	0.0004035201	Africa
Africa|hCoV-19/Nigeria/OY592-CV167/2020|EPI ISL 527898|B.1.265|Nigeria|2020-06-10	Africa|hCoV-19/South Africa/KRISP-0191/2020|EPI ISL 482710|B.1.106|South Africa|2020-06-04	0.0005044935	Africa
Africa|hCoV-19/Nigeria/OY595-CV168/2020|EPI ISL 527899|B.1.265|Nigeria|2020-06-09	Africa|hCoV-19/South Africa/KRISP-0191/2020|EPI ISL 482710|B.1.106|South Africa|2020-06-04	0.0005212295	Africa
Africa|hCoV-19/Nigeria/OY598-CV169/2020|EPI ISL 527900|B.1.1|Nigeria|2020-06-09	Africa|hCoV-19/South Africa/KRISP-0191/2020|EPI ISL 482710|B.1.106|South Africa|2020-06-04	0.0005164395	Africa
Africa|hCoV-19/Nigeria/OY605-CV170/2020|EPI ISL 527901|B.1.1|Nigeria|2020-06-12	Africa|hCoV-19/South Africa/KRISP-0191/2020|EPI ISL 482710|B.1.106|South Africa|2020-06-04	0.0005381202	Africa
Africa|hCoV-19/Nigeria/OY608-CV172/2020|EPI ISL 527903|B.1.1|Nigeria|2020-06-11	Africa|hCoV-19/South Africa/KRISP-0191/2020|EPI ISL 482710|B.1.106|South Africa|2020-06-04	0.0004074334	Africa
Africa|hCoV-19/Nigeria/OY612-CV173/2020|EPI ISL 527904|B.1.1|Nigeria|2020-06-13	Africa|hCoV-19/South Africa/KRISP-0191/2020|EPI ISL 482710|B.1.106|South Africa|2020-06-04	0.0004039110	Africa
Africa|hCoV-19/Nigeria/OY616-CV174/2020|EPI ISL 527905|B.1.1|Nigeria|2020-06-12	Africa|hCoV-19/South Africa/KRISP-0191/2020|EPI ISL 482710|B.1.106|South Africa|2020-06-04	0.0005389184	Africa
Africa|hCoV-19/Nigeria/OY625-CV182/2020|EPI ISL 527909|B.1.1|Nigeria|2020-06-13	Africa|hCoV-19/South Africa/KRISP-0191/2020|EPI ISL 482710|B.1.106|South Africa|2020-06-04	0.0004083773	Africa
Africa|hCoV-19/Nigeria/OY626-CV183/2020|EPI ISL 527910|B.1.1|Nigeria|2020-06-13	Africa|hCoV-19/South Africa/KRISP-0191/2020|EPI ISL 482710|B.1.106|South Africa|2020-06-04	0.0004068405	Africa
Africa|hCoV-19/Nigeria/OY627-CV184/2020|EPI ISL 527911|B.1.1|Nigeria|2020-06-13	Africa|hCoV-19/South Africa/KRISP-0191/2020|EPI ISL 482710|B.1.106|South Africa|2020-06-04	0.0002690982	Africa
Africa|hCoV-19/Nigeria/OY628-CV185/2020|EPI ISL 527912|B.1.1|Nigeria|2020-06-13	Africa|hCoV-19/South Africa/KRISP-0191/2020|EPI ISL 482710|B.1.106|South Africa|2020-06-04	0.0005045103	Africa
Africa|hCoV-19/Nigeria/OY633-CV189/2020|EPI ISL 527914|B.1.1.71|Nigeria|2020-06-16	Africa|hCoV-19/South Africa/KRISP-0191/2020|EPI ISL 482710|B.1.106|South Africa|2020-06-04	0.0004708463	Africa
Africa|hCoV-19/Nigeria/OY636-CV192/2020|EPI ISL 527915|B.1.1|Nigeria|2020-06-17	Africa|hCoV-19/South Africa/KRISP-0191/2020|EPI ISL 482710|B.1.106|South Africa|2020-06-04	0.0003698960	Africa
Africa|hCoV-19/Senegal/003/2020|EPI ISL 418206|B.1.356|Senegal|2020-02-28	Africa|hCoV-19/South Africa/KRISP-0191/2020|EPI ISL 482710|B.1.106|South Africa|2020-06-04	0.0002696507	Africa
Africa|hCoV-19/Senegal/016/2020|EPI ISL 418207|B.1.356|Senegal|2020-03-02	Africa|hCoV-19/South Africa/KRISP-0191/2020|EPI ISL 482710|B.1.106|South Africa|2020-06-04	0.0002689799	Africa
Africa|hCoV-19/Senegal/020/2020|EPI ISL 418208|B.1.356|Senegal|2020-03-04	Africa|hCoV-19/South Africa/KRISP-0191/2020|EPI ISL 482710|B.1.106|South Africa|2020-06-04	0.0002697325	Africa
Africa|hCoV-19/Senegal/026/2020|EPI ISL 418209|B.1.356|Senegal|2020-03-03	Africa|hCoV-19/South Africa/KRISP-0191/2020|EPI ISL 482710|B.1.106|South Africa|2020-06-04	0.0003026085	Africa
Africa|hCoV-19/Senegal/073/2020|EPI ISL 418210|B.1|Senegal|2020-03-10	Africa|hCoV-19/South Africa/KRISP-0191/2020|EPI ISL 482710|B.1.106|South Africa|2020-06-04	0.0001681022	Africa
Africa|hCoV-19/Senegal/082/2020|EPI ISL 418211|B.1|Senegal|2020-03-11	Africa|hCoV-19/South Africa/KRISP-0191/2020|EPI ISL 482710|B.1.106|South Africa|2020-06-04	0.0001681814	Africa
Africa|hCoV-19/Senegal/087/2020|EPI ISL 418212|B.1|Senegal|2020-03-11	Africa|hCoV-19/South Africa/KRISP-0191/2020|EPI ISL 482710|B.1.106|South Africa|2020-06-04	0.0001686067	Africa
Africa|hCoV-19/Senegal/094/2020|EPI ISL 418213|B.1|Senegal|2020-03-12	Africa|hCoV-19/South Africa/KRISP-0191/2020|EPI ISL 482710|B.1.106|South Africa|2020-06-04	0.0002019168	Africa
Africa|hCoV-19/Senegal/102/2020|EPI ISL 418214|B.1|Senegal|2020-03-12	Africa|hCoV-19/South Africa/KRISP-0191/2020|EPI ISL 482710|B.1.106|South Africa|2020-06-04	0.0001396472	Africa
Africa|hCoV-19/Senegal/119/2020|EPI ISL 418215|B.1|Senegal|2020-03-12	Africa|hCoV-19/South Africa/KRISP-0191/2020|EPI ISL 482710|B.1.106|South Africa|2020-06-04	0.0002371832	Africa
Africa|hCoV-19/Senegal/1351/2020|EPI ISL 480556|B.6|Senegal|2020-03-28	Africa|hCoV-19/South Africa/KRISP-0191/2020|EPI ISL 482710|B.1.106|South Africa|2020-06-04	0.0004381678	Africa
Africa|hCoV-19/Senegal/136/2020|EPI ISL 418216|A.2|Senegal|2020-03-13	Africa|hCoV-19/South Africa/KRISP-0191/2020|EPI ISL 482710|B.1.106|South Africa|2020-06-04	0.0005380957	Africa
Africa|hCoV-19/Senegal/139/2020|EPI ISL 418217|B.1|Senegal|2020-03-13	Africa|hCoV-19/South Africa/KRISP-0191/2020|EPI ISL 482710|B.1.106|South Africa|2020-06-04	0.0002030125	Africa
Africa|hCoV-19/Senegal/1683/2020|EPI ISL 480783|B.1|Senegal|2020-03-31	Africa|hCoV-19/South Africa/KRISP-0191/2020|EPI ISL 482710|B.1.106|South Africa|2020-06-04	0.0001684970	Africa
Africa|hCoV-19/Senegal/1749/2020|EPI ISL 480787|B.1|Senegal|2020-03-31	Africa|hCoV-19/South Africa/KRISP-0191/2020|EPI ISL 482710|B.1.106|South Africa|2020-06-04	0.0001688515	Africa
Africa|hCoV-19/Senegal/1966/2020|EPI ISL 480789|A.11|Senegal|2020-04-01	Africa|hCoV-19/South Africa/KRISP-0191/2020|EPI ISL 482710|B.1.106|South Africa|2020-06-04	0.0005046720	Africa
Africa|hCoV-19/Senegal/2840/2020|EPI ISL 481220|B.1|Senegal|2020-04-06	Africa|hCoV-19/South Africa/KRISP-0191/2020|EPI ISL 482710|B.1.106|South Africa|2020-06-04	0.0003805547	Africa
Africa|hCoV-19/Senegal/2865/2020|EPI ISL 481234|B.1|Senegal|2020-04-07	Africa|hCoV-19/South Africa/KRISP-0191/2020|EPI ISL 482710|B.1.106|South Africa|2020-06-04	0.0003771123	Africa
Africa|hCoV-19/Senegal/306/2020|EPI ISL 420069|B.3|Senegal|2020-03-17	Africa|hCoV-19/South Africa/KRISP-0191/2020|EPI ISL 482710|B.1.106|South Africa|2020-06-04	0.0003362476	Africa
Africa|hCoV-19/Senegal/315/2020|EPI ISL 420070|B.1|Senegal|2020-03-17	Africa|hCoV-19/South Africa/KRISP-0191/2020|EPI ISL 482710|B.1.106|South Africa|2020-06-04	0.0002353424	Africa
Africa|hCoV-19/Senegal/328/2020|EPI ISL 420071|B.1|Senegal|2020-03-17	Africa|hCoV-19/South Africa/KRISP-0191/2020|EPI ISL 482710|B.1.106|South Africa|2020-06-04	0.0004805214	Africa
Africa|hCoV-19/Senegal/3331/2020|EPI ISL 481235|B.1.5|Senegal|2020-04-09	Africa|hCoV-19/South Africa/KRISP-0191/2020|EPI ISL 482710|B.1.106|South Africa|2020-06-04	0.0001682250	Africa
Africa|hCoV-19/Senegal/370/2020|EPI ISL 420072|B.1|Senegal|2020-03-18	Africa|hCoV-19/South Africa/KRISP-0191/2020|EPI ISL 482710|B.1.106|South Africa|2020-06-04	0.0002696716	Africa
Africa|hCoV-19/Senegal/382/2020|EPI ISL 420073|B.1|Senegal|2020-03-19	Africa|hCoV-19/South Africa/KRISP-0191/2020|EPI ISL 482710|B.1.106|South Africa|2020-06-04	0.0002690033	Africa
Africa|hCoV-19/Senegal/45436/2020|EPI ISL 498238|B.1.1|Senegal|2020-05-27	Africa|hCoV-19/South Africa/KRISP-0191/2020|EPI ISL 482710|B.1.106|South Africa|2020-06-04	0.0003363967	Africa
Africa|hCoV-19/Senegal/45557/2020|EPI ISL 498239|B.1.1|Senegal|2020-05-27	Africa|hCoV-19/South Africa/KRISP-0191/2020|EPI ISL 482710|B.1.106|South Africa|2020-06-04	0.0004405639	Africa
Africa|hCoV-19/Senegal/52357/2020|EPI ISL 498240|B.1.5.12|Senegal|2020-06-03	Africa|hCoV-19/South Africa/KRISP-0191/2020|EPI ISL 482710|B.1.106|South Africa|2020-06-04	0.0004245956	Africa
Africa|hCoV-19/Senegal/52907/2020|EPI ISL 498241|B.1.5.12|Senegal|2020-06-05	Africa|hCoV-19/South Africa/KRISP-0191/2020|EPI ISL 482710|B.1.106|South Africa|2020-06-04	0.0006606490	Africa
Africa|hCoV-19/Senegal/55499/2020|EPI ISL 498242|B.1.5|Senegal|2020-06-07	Africa|hCoV-19/South Africa/KRISP-0191/2020|EPI ISL 482710|B.1.106|South Africa|2020-06-04	0.0002694662	Africa
Africa|hCoV-19/Senegal/55703/2020|EPI ISL 477148|B.1.356|Senegal|2020-06-07	Africa|hCoV-19/South Africa/KRISP-0191/2020|EPI ISL 482710|B.1.106|South Africa|2020-06-04	0.0003829363	Africa
Africa|hCoV-19/Senegal/55728/2020|EPI ISL 477150|B.1.5.12|Senegal|2020-06-07	Africa|hCoV-19/South Africa/KRISP-0191/2020|EPI ISL 482710|B.1.106|South Africa|2020-06-04	0.0003391571	Africa
Africa|hCoV-19/Senegal/55738/2020|EPI ISL 477141|B.1.5.12|Senegal|2020-06-07	Africa|hCoV-19/South Africa/KRISP-0191/2020|EPI ISL 482710|B.1.106|South Africa|2020-06-04	0.0004500535	Africa
Africa|hCoV-19/Senegal/55752/2020|EPI ISL 477149|B.1.5.12|Senegal|2020-06-07	Africa|hCoV-19/South Africa/KRISP-0191/2020|EPI ISL 482710|B.1.106|South Africa|2020-06-04	0.0003073552	Africa
Africa|hCoV-19/Senegal/57065/2020|EPI ISL 476148|B.1.1.44|Senegal|2020-06-09	Africa|hCoV-19/South Africa/KRISP-0191/2020|EPI ISL 482710|B.1.106|South Africa|2020-06-04	0.0004043315	Africa
Africa|hCoV-19/Senegal/5718/2020|EPI ISL 481236|B.1|Senegal|2020-04-18	Africa|hCoV-19/South Africa/KRISP-0191/2020|EPI ISL 482710|B.1.106|South Africa|2020-06-04	0.0002365591	Africa
Africa|hCoV-19/Senegal/57273/2020|EPI ISL 498243|B.1.5.12|Senegal|2020-06-07	Africa|hCoV-19/South Africa/KRISP-0191/2020|EPI ISL 482710|B.1.106|South Africa|2020-06-04	0.0003362577	Africa
Africa|hCoV-19/Senegal/57476/2020|EPI ISL 476149|B.1.5.12|Senegal|2020-06-06	Africa|hCoV-19/South Africa/KRISP-0191/2020|EPI ISL 482710|B.1.106|South Africa|2020-06-04	0.0004734845	Africa
Africa|hCoV-19/Senegal/57503/2020|EPI ISL 498244|B.1.5.12|Senegal|2020-06-09	Africa|hCoV-19/South Africa/KRISP-0191/2020|EPI ISL 482710|B.1.106|South Africa|2020-06-04	0.0004598794	Africa
Africa|hCoV-19/Senegal/57540/2020|EPI ISL 476491|B.1.5.12|Senegal|2020-06-09	Africa|hCoV-19/South Africa/KRISP-0191/2020|EPI ISL 482710|B.1.106|South Africa|2020-06-04	0.0005439907	Africa
Africa|hCoV-19/Senegal/5766/2020|EPI ISL 481237|B.1.5.12|Senegal|2020-04-17	Africa|hCoV-19/South Africa/KRISP-0191/2020|EPI ISL 482710|B.1.106|South Africa|2020-06-04	0.0003362610	Africa
Africa|hCoV-19/Senegal/5770/2020|EPI ISL 481238|B.1|Senegal|2020-04-17	Africa|hCoV-19/South Africa/KRISP-0191/2020|EPI ISL 482710|B.1.106|South Africa|2020-06-04	0.0002444979	Africa
Africa|hCoV-19/Senegal/5785/2020|EPI ISL 481239|B.1.5.12|Senegal|2020-04-17	Africa|hCoV-19/South Africa/KRISP-0191/2020|EPI ISL 482710|B.1.106|South Africa|2020-06-04	0.0003027175	Africa
Africa|hCoV-19/Senegal/5971/2020|EPI ISL 481240|B.1.5|Senegal|2020-04-18	Africa|hCoV-19/South Africa/KRISP-0191/2020|EPI ISL 482710|B.1.106|South Africa|2020-06-04	0.0002030489	Africa
Africa|hCoV-19/Senegal/5986/2020|EPI ISL 481243|B.1|Senegal|2020-04-18	Africa|hCoV-19/South Africa/KRISP-0191/2020|EPI ISL 482710|B.1.106|South Africa|2020-06-04	0.0003027073	Africa
Africa|hCoV-19/Senegal/600/2020|EPI ISL 420074|B.1.5|Senegal|2020-03-20	Africa|hCoV-19/South Africa/KRISP-0191/2020|EPI ISL 482710|B.1.106|South Africa|2020-06-04	0.0002017275	Africa
Africa|hCoV-19/Senegal/611/2020|EPI ISL 420076|B.1|Senegal|2020-03-20	Africa|hCoV-19/South Africa/KRISP-0191/2020|EPI ISL 482710|B.1.106|South Africa|2020-06-04	0.0002353629	Africa
Africa|hCoV-19/Senegal/618/2020|EPI ISL 420077|A|Senegal|2020-03-20	Africa|hCoV-19/South Africa/KRISP-0191/2020|EPI ISL 482710|B.1.106|South Africa|2020-06-04	0.0004708052	Africa
Africa|hCoV-19/Senegal/620/2020|EPI ISL 420078|A.11|Senegal|2020-03-20	Africa|hCoV-19/South Africa/KRISP-0191/2020|EPI ISL 482710|B.1.106|South Africa|2020-06-04	0.0004719000	Africa
Africa|hCoV-19/Senegal/62365/2020|EPI ISL 476492|B.1.5.12|Senegal|2020-06-10	Africa|hCoV-19/South Africa/KRISP-0191/2020|EPI ISL 482710|B.1.106|South Africa|2020-06-04	0.0003026228	Africa
Africa|hCoV-19/Senegal/62368/2020|EPI ISL 476493|B.1.1|Senegal|2020-06-10	Africa|hCoV-19/South Africa/KRISP-0191/2020|EPI ISL 482710|B.1.106|South Africa|2020-06-04	0.0002689926	Africa
Africa|hCoV-19/Senegal/62431/2020|EPI ISL 498247|B.1.5.12|Senegal|2020-06-10	Africa|hCoV-19/South Africa/KRISP-0191/2020|EPI ISL 482710|B.1.106|South Africa|2020-06-04	0.0002730312	Africa
Africa|hCoV-19/Senegal/62872/2020|EPI ISL 476494|B.1.5.12|Senegal|2020-06-11	Africa|hCoV-19/South Africa/KRISP-0191/2020|EPI ISL 482710|B.1.106|South Africa|2020-06-04	0.0003032722	Africa
Africa|hCoV-19/Senegal/62874/2020|EPI ISL 476495|B.1.5.12|Senegal|2020-06-11	Africa|hCoV-19/South Africa/KRISP-0191/2020|EPI ISL 482710|B.1.106|South Africa|2020-06-04	0.0003709885	Africa
Africa|hCoV-19/Senegal/63263/2020|EPI ISL 498249|B.1.5.12|Senegal|2020-06-11	Africa|hCoV-19/South Africa/KRISP-0191/2020|EPI ISL 482710|B.1.106|South Africa|2020-06-04	0.0003042963	Africa
Africa|hCoV-19/Senegal/63728/2020|EPI ISL 476497|B.1.356|Senegal|2020-06-12	Africa|hCoV-19/South Africa/KRISP-0191/2020|EPI ISL 482710|B.1.106|South Africa|2020-06-04	0.0003758203	Africa
Africa|hCoV-19/Senegal/63742/2020|EPI ISL 476514|B.1.5.12|Senegal|2020-06-12	Africa|hCoV-19/South Africa/KRISP-0191/2020|EPI ISL 482710|B.1.106|South Africa|2020-06-04	0.0003362608	Africa
Africa|hCoV-19/Senegal/640/2020|EPI ISL 420079|B.1|Senegal|2020-03-20	Africa|hCoV-19/South Africa/KRISP-0191/2020|EPI ISL 482710|B.1.106|South Africa|2020-06-04	0.0004832310	Africa
Africa|hCoV-19/Senegal/64033/2020|EPI ISL 485715|B.1.5|Senegal|2020-06-12	Africa|hCoV-19/South Africa/KRISP-0191/2020|EPI ISL 482710|B.1.106|South Africa|2020-06-04	0.0003026228	Africa
Africa|hCoV-19/Senegal/64076/2020|EPI ISL 485716|B.1|Senegal|2020-06-12	Africa|hCoV-19/South Africa/KRISP-0191/2020|EPI ISL 482710|B.1.106|South Africa|2020-06-04	0.0005718493	Africa
Africa|hCoV-19/Senegal/64096/2020|EPI ISL 485717|B.1.5.12|Senegal|2020-06-12	Africa|hCoV-19/South Africa/KRISP-0191/2020|EPI ISL 482710|B.1.106|South Africa|2020-06-04	0.0003387620	Africa
Africa|hCoV-19/Senegal/64101/2020|EPI ISL 476516|B.1.5.12|Senegal|2020-06-12	Africa|hCoV-19/South Africa/KRISP-0191/2020|EPI ISL 482710|B.1.106|South Africa|2020-06-04	0.0003375206	Africa
Africa|hCoV-19/Senegal/64163/2020|EPI ISL 477159|B.1.5.12|Senegal|2020-06-12	Africa|hCoV-19/South Africa/KRISP-0191/2020|EPI ISL 482710|B.1.106|South Africa|2020-06-04	0.0005167739	Africa
Africa|hCoV-19/Senegal/64166/2020|EPI ISL 476558|B.1.5.12|Senegal|2020-06-12	Africa|hCoV-19/South Africa/KRISP-0191/2020|EPI ISL 482710|B.1.106|South Africa|2020-06-04	0.0005065029	Africa
Africa|hCoV-19/Senegal/6427/2020|EPI ISL 486873|B.1.5|Senegal|2020-04-20	Africa|hCoV-19/South Africa/KRISP-0191/2020|EPI ISL 482710|B.1.106|South Africa|2020-06-04	0.0002021324	Africa
Africa|hCoV-19/Senegal/6430/2020|EPI ISL 486872|B.1.1|Senegal|2020-04-11	Africa|hCoV-19/South Africa/KRISP-0191/2020|EPI ISL 482710|B.1.106|South Africa|2020-06-04	0.0002361600	Africa
Africa|hCoV-19/Senegal/64709/2020|EPI ISL 476560|B.1.5.12|Senegal|2020-06-13	Africa|hCoV-19/South Africa/KRISP-0191/2020|EPI ISL 482710|B.1.106|South Africa|2020-06-04	0.0008363876	Africa
Africa|hCoV-19/Senegal/64716/2020|EPI ISL 498250|B.1.5.12|Senegal|2020-06-13	Africa|hCoV-19/South Africa/KRISP-0191/2020|EPI ISL 482710|B.1.106|South Africa|2020-06-04	0.0003035585	Africa
Africa|hCoV-19/Senegal/64729/2020|EPI ISL 477155|B.1.1.44|Senegal|2020-06-11	Africa|hCoV-19/South Africa/KRISP-0191/2020|EPI ISL 482710|B.1.106|South Africa|2020-06-04	0.0004733546	Africa
Africa|hCoV-19/Senegal/64763/2020|EPI ISL 476562|B.1.292|Senegal|2020-06-13	Africa|hCoV-19/South Africa/KRISP-0191/2020|EPI ISL 482710|B.1.106|South Africa|2020-06-04	0.0003026348	Africa
Africa|hCoV-19/Senegal/64766/2020|EPI ISL 476564|B.1.5.12|Senegal|2020-06-13	Africa|hCoV-19/South Africa/KRISP-0191/2020|EPI ISL 482710|B.1.106|South Africa|2020-06-04	0.0003698624	Africa
Africa|hCoV-19/Senegal/64771/2020|EPI ISL 482874|B.1.1.44|Senegal|2020-06-13	Africa|hCoV-19/South Africa/KRISP-0191/2020|EPI ISL 482710|B.1.106|South Africa|2020-06-04	0.0004709032	Africa
Africa|hCoV-19/Senegal/64772/2020|EPI ISL 477154|B.1.5.12|Senegal|2020-06-13	Africa|hCoV-19/South Africa/KRISP-0191/2020|EPI ISL 482710|B.1.106|South Africa|2020-06-04	0.0004502808	Africa
Africa|hCoV-19/Senegal/6481/2020|EPI ISL 486871|B.1.5|Senegal|2020-04-21	Africa|hCoV-19/South Africa/KRISP-0191/2020|EPI ISL 482710|B.1.106|South Africa|2020-06-04	0.0001686561	Africa
Africa|hCoV-19/Senegal/64916/2020|EPI ISL 477156|B.1.5.12|Senegal|2020-06-13	Africa|hCoV-19/South Africa/KRISP-0191/2020|EPI ISL 482710|B.1.106|South Africa|2020-06-04	0.0003379633	Africa
Africa|hCoV-19/Senegal/64932/2020|EPI ISL 476569|B.1.1.44|Senegal|2020-06-13	Africa|hCoV-19/South Africa/KRISP-0191/2020|EPI ISL 482710|B.1.106|South Africa|2020-06-04	0.0003363448	Africa
Africa|hCoV-19/Senegal/64969/2020|EPI ISL 476570|B.1.5.12|Senegal|2020-06-13	Africa|hCoV-19/South Africa/KRISP-0191/2020|EPI ISL 482710|B.1.106|South Africa|2020-06-04	0.0005901592	Africa
Africa|hCoV-19/Senegal/65030/2020|EPI ISL 476572|B.1.5.12|Senegal|2020-06-14	Africa|hCoV-19/South Africa/KRISP-0191/2020|EPI ISL 482710|B.1.106|South Africa|2020-06-04	0.0003026023	Africa
Africa|hCoV-19/Senegal/65052/2020|EPI ISL 476574|B.1.5|Senegal|2020-06-13	Africa|hCoV-19/South Africa/KRISP-0191/2020|EPI ISL 482710|B.1.106|South Africa|2020-06-04	0.0002702764	Africa
Africa|hCoV-19/Senegal/65428/2020|EPI ISL 485712|B.1.5.12|Senegal|2020-06-14	Africa|hCoV-19/South Africa/KRISP-0191/2020|EPI ISL 482710|B.1.106|South Africa|2020-06-04	0.0005067869	Africa
Africa|hCoV-19/Senegal/65481/2020|EPI ISL 477151|B.1.1|Senegal|2020-06-14	Africa|hCoV-19/South Africa/KRISP-0191/2020|EPI ISL 482710|B.1.106|South Africa|2020-06-04	0.0004137880	Africa
Africa|hCoV-19/Senegal/65548/2020|EPI ISL 477153|B.1.5.12|Senegal|2020-06-14	Africa|hCoV-19/South Africa/KRISP-0191/2020|EPI ISL 482710|B.1.106|South Africa|2020-06-04	0.0004514892	Africa
Africa|hCoV-19/Senegal/65601/2020|EPI ISL 485713|B.1.5.12|Senegal|2020-06-14	Africa|hCoV-19/South Africa/KRISP-0191/2020|EPI ISL 482710|B.1.106|South Africa|2020-06-04	0.0003026095	Africa
Africa|hCoV-19/Senegal/659/2020|EPI ISL 480554|B.1|Senegal|2020-03-21	Africa|hCoV-19/South Africa/KRISP-0191/2020|EPI ISL 482710|B.1.106|South Africa|2020-06-04	0.0002697025	Africa
Africa|hCoV-19/Senegal/6597/2020|EPI ISL 486870|B.1.356|Senegal|2020-04-23	Africa|hCoV-19/South Africa/KRISP-0191/2020|EPI ISL 482710|B.1.106|South Africa|2020-06-04	0.0003026085	Africa
Africa|hCoV-19/Senegal/6619/2020|EPI ISL 498230|B.1|Senegal|2020-04-21	Africa|hCoV-19/South Africa/KRISP-0191/2020|EPI ISL 482710|B.1.106|South Africa|2020-06-04	0.0002689745	Africa
Africa|hCoV-19/Senegal/6626/2020|EPI ISL 498229|B.1|Senegal|2020-04-21	Africa|hCoV-19/South Africa/KRISP-0191/2020|EPI ISL 482710|B.1.106|South Africa|2020-06-04	0.0003027683	Africa
Africa|hCoV-19/Senegal/66298/2020|EPI ISL 485708|B.1.5.12|Senegal|2020-06-15	Africa|hCoV-19/South Africa/KRISP-0191/2020|EPI ISL 482710|B.1.106|South Africa|2020-06-04	0.0005045323	Africa
Africa|hCoV-19/Senegal/66443/2020|EPI ISL 485711|B.1.1|Senegal|2020-06-15	Africa|hCoV-19/South Africa/KRISP-0191/2020|EPI ISL 482710|B.1.106|South Africa|2020-06-04	0.0005103555	Africa
Africa|hCoV-19/Senegal/66458/2020|EPI ISL 485710|B.1.1|Senegal|2020-06-15	Africa|hCoV-19/South Africa/KRISP-0191/2020|EPI ISL 482710|B.1.106|South Africa|2020-06-04	0.0003026359	Africa
Africa|hCoV-19/Senegal/6751/2020|EPI ISL 486859|B.1.1|Senegal|2020-04-21	Africa|hCoV-19/South Africa/KRISP-0191/2020|EPI ISL 482710|B.1.106|South Africa|2020-06-04	0.0003403460	Africa
Africa|hCoV-19/Senegal/6762/2020|EPI ISL 486869|B.1.5.12|Senegal|2020-04-21	Africa|hCoV-19/South Africa/KRISP-0191/2020|EPI ISL 482710|B.1.106|South Africa|2020-06-04	0.0004551593	Africa
Africa|hCoV-19/Senegal/68303/2020|EPI ISL 477143|B.1.5.12|Senegal|2020-06-17	Africa|hCoV-19/South Africa/KRISP-0191/2020|EPI ISL 482710|B.1.106|South Africa|2020-06-04	0.0003389081	Africa
Africa|hCoV-19/Senegal/68349/2020|EPI ISL 485635|B.1.5.12|Senegal|2020-06-18	Africa|hCoV-19/South Africa/KRISP-0191/2020|EPI ISL 482710|B.1.106|South Africa|2020-06-04	0.0004371381	Africa
Africa|hCoV-19/Senegal/6837/2020|EPI ISL 486868|B.1.272|Senegal|2020-04-21	Africa|hCoV-19/South Africa/KRISP-0191/2020|EPI ISL 482710|B.1.106|South Africa|2020-06-04	0.0003395936	Africa
Africa|hCoV-19/Senegal/6839/2020|EPI ISL 486867|B.1|Senegal|2020-04-23	Africa|hCoV-19/South Africa/KRISP-0191/2020|EPI ISL 482710|B.1.106|South Africa|2020-06-04	0.0003042305	Africa
Africa|hCoV-19/Senegal/68458/2020|EPI ISL 482878|B.1.1|Senegal|2020-06-18	Africa|hCoV-19/South Africa/KRISP-0191/2020|EPI ISL 482710|B.1.106|South Africa|2020-06-04	0.0003026359	Africa
Africa|hCoV-19/Senegal/6847/2020|EPI ISL 486865|B.1.272|Senegal|2020-04-02	Africa|hCoV-19/South Africa/KRISP-0191/2020|EPI ISL 482710|B.1.106|South Africa|2020-06-04	0.0003362531	Africa
Africa|hCoV-19/Senegal/68488/2020|EPI ISL 482877|B.1.356|Senegal|2020-06-17	Africa|hCoV-19/South Africa/KRISP-0191/2020|EPI ISL 482710|B.1.106|South Africa|2020-06-04	0.0004371365	Africa
Africa|hCoV-19/Senegal/68525/2020|EPI ISL 477142|B.1.1|Senegal|2020-06-17	Africa|hCoV-19/South Africa/KRISP-0191/2020|EPI ISL 482710|B.1.106|South Africa|2020-06-04	0.0005179388	Africa
Africa|hCoV-19/Senegal/68548/2020|EPI ISL 482876|B.1.5.12|Senegal|2020-06-17	Africa|hCoV-19/South Africa/KRISP-0191/2020|EPI ISL 482710|B.1.106|South Africa|2020-06-04	0.0002724631	Africa
Africa|hCoV-19/Senegal/68550/2020|EPI ISL 482875|B.1.5.12|Senegal|2020-06-16	Africa|hCoV-19/South Africa/KRISP-0191/2020|EPI ISL 482710|B.1.106|South Africa|2020-06-04	0.0003031119	Africa
Africa|hCoV-19/Senegal/6914/2020|EPI ISL 498237|B.1.5|Senegal|2020-04-24	Africa|hCoV-19/South Africa/KRISP-0191/2020|EPI ISL 482710|B.1.106|South Africa|2020-06-04	0.0003090952	Africa
Africa|hCoV-19/Senegal/6934/2020|EPI ISL 498235|B.1.5.12|Senegal|2020-04-22	Africa|hCoV-19/South Africa/KRISP-0191/2020|EPI ISL 482710|B.1.106|South Africa|2020-06-04	0.0004060079	Africa
Africa|hCoV-19/Senegal/70339/2020|EPI ISL 477146|B.1.5.12|Senegal|2020-06-20	Africa|hCoV-19/South Africa/KRISP-0191/2020|EPI ISL 482710|B.1.106|South Africa|2020-06-04	0.0003779042	Africa
Africa|hCoV-19/Senegal/70427/2020|EPI ISL 477144|B.1.5.12|Senegal|2020-06-20	Africa|hCoV-19/South Africa/KRISP-0191/2020|EPI ISL 482710|B.1.106|South Africa|2020-06-04	0.0003787980	Africa
Africa|hCoV-19/Senegal/70440/2020|EPI ISL 477145|B.1.5.12|Senegal|2020-06-19	Africa|hCoV-19/South Africa/KRISP-0191/2020|EPI ISL 482710|B.1.106|South Africa|2020-06-04	0.0004486711	Africa
Africa|hCoV-19/Senegal/83493/2020|EPI ISL 498252|B.1.1.44|Senegal|2020-07-09	Africa|hCoV-19/South Africa/KRISP-0191/2020|EPI ISL 482710|B.1.106|South Africa|2020-06-04	0.0005868248	Africa
Africa|hCoV-19/Senegal/9068/2020|EPI ISL 498236|B.1.356|Senegal|2020-04-24	Africa|hCoV-19/South Africa/KRISP-0191/2020|EPI ISL 482710|B.1.106|South Africa|2020-06-04	0.0003028935	Africa
Africa|hCoV-19/Senegal/9250/2020|EPI ISL 486866|B.1.1|Senegal|2020-04-22	Africa|hCoV-19/South Africa/KRISP-0191/2020|EPI ISL 482710|B.1.106|South Africa|2020-06-04	0.0005045003	Africa
Africa|hCoV-19/Senegal/9256/2020|EPI ISL 486864|B.1.1|Senegal|2020-04-23	Africa|hCoV-19/South Africa/KRISP-0191/2020|EPI ISL 482710|B.1.106|South Africa|2020-06-04	0.0004756769	Africa
Africa|hCoV-19/Senegal/9369/2020|EPI ISL 486863|B.1.5|Senegal|2020-04-25	Africa|hCoV-19/South Africa/KRISP-0191/2020|EPI ISL 482710|B.1.106|South Africa|2020-06-04	0.0001680949	Africa
Africa|hCoV-19/Senegal/9392/2020|EPI ISL 486862|B.1.1|Senegal|2020-04-25	Africa|hCoV-19/South Africa/KRISP-0191/2020|EPI ISL 482710|B.1.106|South Africa|2020-06-04	0.0004054379	Africa
Africa|hCoV-19/Senegal/9439/2020|EPI ISL 486861|B.1.1.44|Senegal|2020-04-25	Africa|hCoV-19/South Africa/KRISP-0191/2020|EPI ISL 482710|B.1.106|South Africa|2020-06-04	0.0003026971	Africa
Africa|hCoV-19/Senegal/9615/2020|EPI ISL 486860|B.1.5.12|Senegal|2020-04-25	Africa|hCoV-19/South Africa/KRISP-0191/2020|EPI ISL 482710|B.1.106|South Africa|2020-06-04	0.0002689745	Africa
Africa|hCoV-19/Senegal/9819/2020|EPI ISL 498233|B.1|Senegal|2020-04-25	Africa|hCoV-19/South Africa/KRISP-0191/2020|EPI ISL 482710|B.1.106|South Africa|2020-06-04	0.0003423108	Africa
Africa|hCoV-19/Senegal/9821/2020|EPI ISL 498232|B.1.356|Senegal|2020-04-25	Africa|hCoV-19/South Africa/KRISP-0191/2020|EPI ISL 482710|B.1.106|South Africa|2020-06-04	0.0002721146	Africa
Africa|hCoV-19/Senegal/9838/2020|EPI ISL 498231|B.1.272|Senegal|2020-04-25	Africa|hCoV-19/South Africa/KRISP-0191/2020|EPI ISL 482710|B.1.106|South Africa|2020-06-04	0.0003731058	Africa
Africa|hCoV-19/Sierra Leone/KGH-G-8548/2020|EPI ISL 512811|B.1|Sierra Leone|2020-03-30	Africa|hCoV-19/South Africa/KRISP-0191/2020|EPI ISL 482710|B.1.106|South Africa|2020-06-04	0.0002690033	Africa
Africa|hCoV-19/Sierra Leone/KGH-G-8549/2020|EPI ISL 512812|B.1.1|Sierra Leone|2020-03-31	Africa|hCoV-19/South Africa/KRISP-0191/2020|EPI ISL 482710|B.1.106|South Africa|2020-06-04	0.0002353638	Africa
Africa|hCoV-19/Sierra Leone/KGH-G-8603/2020|EPI ISL 512813|B.1|Sierra Leone|2020-04-23	Africa|hCoV-19/South Africa/KRISP-0191/2020|EPI ISL 482710|B.1.106|South Africa|2020-06-04	0.0002691092	Africa
Africa|hCoV-19/Sierra Leone/KGH-G-8604/2020|EPI ISL 512814|B.6|Sierra Leone|2020-04-03	Africa|hCoV-19/South Africa/KRISP-0191/2020|EPI ISL 482710|B.1.106|South Africa|2020-06-04	0.0004371659	Africa
Africa|hCoV-19/Sierra Leone/KGH-G-8607/2020|EPI ISL 512815|B.1.1|Sierra Leone|2020-04-03	Africa|hCoV-19/South Africa/KRISP-0191/2020|EPI ISL 482710|B.1.106|South Africa|2020-06-04	0.0002691075	Africa
Africa|hCoV-19/Sierra Leone/KGH-G-8625/2020|EPI ISL 512816|A.12|Sierra Leone|2020-04-10	Africa|hCoV-19/South Africa/KRISP-0191/2020|EPI ISL 482710|B.1.106|South Africa|2020-06-04	0.0007400882	Africa
Africa|hCoV-19/Sierra Leone/KGH-G-8626/2020|EPI ISL 512817|A.12|Sierra Leone|2020-04-10	Africa|hCoV-19/South Africa/KRISP-0191/2020|EPI ISL 482710|B.1.106|South Africa|2020-06-04	0.0006390726	Africa
Africa|hCoV-19/Sierra Leone/KGH-G-8627/2020|EPI ISL 512818|B.1.5|Sierra Leone|2020-04-08	Africa|hCoV-19/South Africa/KRISP-0191/2020|EPI ISL 482710|B.1.106|South Africa|2020-06-04	0.0002017315	Africa
Africa|hCoV-19/Sierra Leone/KGH-G-8668/2020|EPI ISL 512819|A.12|Sierra Leone|2020-04-11	Africa|hCoV-19/South Africa/KRISP-0191/2020|EPI ISL 482710|B.1.106|South Africa|2020-06-04	0.0006209394	Africa
Africa|hCoV-19/Sierra Leone/KGH-G-8669/2020|EPI ISL 512820|A.12|Sierra Leone|2020-04-14	Africa|hCoV-19/South Africa/KRISP-0191/2020|EPI ISL 482710|B.1.106|South Africa|2020-06-04	0.0006727507	Africa
Africa|hCoV-19/South Africa/KRISP-0001/2020|EPI ISL 467431|B|South Africa|2020-03-23	Africa|hCoV-19/South Africa/KRISP-0191/2020|EPI ISL 482710|B.1.106|South Africa|2020-06-04	0.0002695635	Africa
Africa|hCoV-19/South Africa/KRISP-0016/2020|EPI ISL 467432|B.1.106|South Africa|2020-03-28	Africa|hCoV-19/South Africa/KRISP-0191/2020|EPI ISL 482710|B.1.106|South Africa|2020-06-04	0.0001008563	Africa
Africa|hCoV-19/South Africa/KRISP-0017/2020|EPI ISL 467433|B.1.5|South Africa|2020-04-03	Africa|hCoV-19/South Africa/KRISP-0191/2020|EPI ISL 482710|B.1.106|South Africa|2020-06-04	0.0001344777	Africa
Africa|hCoV-19/South Africa/KRISP-0019/2020|EPI ISL 467434|B.1.5|South Africa|2020-04-02	Africa|hCoV-19/South Africa/KRISP-0191/2020|EPI ISL 482710|B.1.106|South Africa|2020-06-04	0.0001344777	Africa
Africa|hCoV-19/South Africa/KRISP-0021/2020|EPI ISL 467435|B.1.5|South Africa|2020-04-02	Africa|hCoV-19/South Africa/KRISP-0191/2020|EPI ISL 482710|B.1.106|South Africa|2020-06-04	0.0001681741	Africa
Africa|hCoV-19/South Africa/KRISP-0024/2020|EPI ISL 467436|B.1.106|South Africa|2020-04-01	Africa|hCoV-19/South Africa/KRISP-0191/2020|EPI ISL 482710|B.1.106|South Africa|2020-06-04	0.0000691228	Africa
Africa|hCoV-19/South Africa/KRISP-0026/2020|EPI ISL 467437|B.1.106|South Africa|2020-04-01	Africa|hCoV-19/South Africa/KRISP-0191/2020|EPI ISL 482710|B.1.106|South Africa|2020-06-04	0.0001009480	Africa
Africa|hCoV-19/South Africa/KRISP-0028/2020|EPI ISL 467438|B.1.106|South Africa|2020-04-02	Africa|hCoV-19/South Africa/KRISP-0191/2020|EPI ISL 482710|B.1.106|South Africa|2020-06-04	0.0001384807	Africa
Africa|hCoV-19/South Africa/KRISP-0029/2020|EPI ISL 467439|B.1.5|South Africa|2020-04-02	Africa|hCoV-19/South Africa/KRISP-0191/2020|EPI ISL 482710|B.1.106|South Africa|2020-06-04	0.0001761594	Africa
Africa|hCoV-19/South Africa/KRISP-0033/2020|EPI ISL 467440|B.1.106|South Africa|2020-04-01	Africa|hCoV-19/South Africa/KRISP-0191/2020|EPI ISL 482710|B.1.106|South Africa|2020-06-04	0.0001020638	Africa
Africa|hCoV-19/South Africa/KRISP-0035/2020|EPI ISL 467441|B.1.5|South Africa|2020-03-27	Africa|hCoV-19/South Africa/KRISP-0191/2020|EPI ISL 482710|B.1.106|South Africa|2020-06-04	0.0001344732	Africa
Africa|hCoV-19/South Africa/KRISP-0041/2020|EPI ISL 467443|B.1.5|South Africa|2020-03-25	Africa|hCoV-19/South Africa/KRISP-0191/2020|EPI ISL 482710|B.1.106|South Africa|2020-06-04	0.0001344732	Africa
Africa|hCoV-19/South Africa/KRISP-005/2020|EPI ISL 455630|B.1.5|South Africa|2020-04-29	Africa|hCoV-19/South Africa/KRISP-0191/2020|EPI ISL 482710|B.1.106|South Africa|2020-06-04	0.0001747882	Africa
Africa|hCoV-19/South Africa/KRISP-0055/2020|EPI ISL 467444|B.1.5|South Africa|2020-03-24	Africa|hCoV-19/South Africa/KRISP-0191/2020|EPI ISL 482710|B.1.106|South Africa|2020-06-04	0.0001344730	Africa
Africa|hCoV-19/South Africa/KRISP-0056/2020|EPI ISL 467445|B.1.5|South Africa|2020-04-04	Africa|hCoV-19/South Africa/KRISP-0191/2020|EPI ISL 482710|B.1.106|South Africa|2020-06-04	0.0002017356	Africa
Africa|hCoV-19/South Africa/KRISP-0057/2020|EPI ISL 467446|B.1.5|South Africa|2020-03-29	Africa|hCoV-19/South Africa/KRISP-0191/2020|EPI ISL 482710|B.1.106|South Africa|2020-06-04	0.0001346180	Africa
Africa|hCoV-19/South Africa/KRISP-0059/2020|EPI ISL 467448|B.1.5|South Africa|2020-04-01	Africa|hCoV-19/South Africa/KRISP-0191/2020|EPI ISL 482710|B.1.106|South Africa|2020-06-04	0.0002044970	Africa
Africa|hCoV-19/South Africa/KRISP-0065/2020|EPI ISL 467449|B.1.106|South Africa|2020-04-04	Africa|hCoV-19/South Africa/KRISP-0191/2020|EPI ISL 482710|B.1.106|South Africa|2020-06-04	0.0001010023	Africa
Africa|hCoV-19/South Africa/KRISP-0066/2020|EPI ISL 467450|B.1.106|South Africa|2020-04-03	Africa|hCoV-19/South Africa/KRISP-0191/2020|EPI ISL 482710|B.1.106|South Africa|2020-06-04	0.0001008529	Africa
Africa|hCoV-19/South Africa/KRISP-0067/2020|EPI ISL 467451|B.1.5|South Africa|2020-04-03	Africa|hCoV-19/South Africa/KRISP-0191/2020|EPI ISL 482710|B.1.106|South Africa|2020-06-04	0.0001344732	Africa
Africa|hCoV-19/South Africa/KRISP-0074/2020|EPI ISL 467452|B.1.106|South Africa|2020-04-04	Africa|hCoV-19/South Africa/KRISP-0191/2020|EPI ISL 482710|B.1.106|South Africa|2020-06-04	0.0000686978	Africa
Africa|hCoV-19/South Africa/KRISP-0075/2020|EPI ISL 467453|B.1.106|South Africa|2020-04-04	Africa|hCoV-19/South Africa/KRISP-0191/2020|EPI ISL 482710|B.1.106|South Africa|2020-06-04	0.0001009071	Africa
Africa|hCoV-19/South Africa/KRISP-0080/2020|EPI ISL 467454|B.1.106|South Africa|2020-04-01	Africa|hCoV-19/South Africa/KRISP-0191/2020|EPI ISL 482710|B.1.106|South Africa|2020-06-04	0.0001008529	Africa
Africa|hCoV-19/South Africa/KRISP-0081/2020|EPI ISL 467455|B.1.106|South Africa|2020-04-06	Africa|hCoV-19/South Africa/KRISP-0191/2020|EPI ISL 482710|B.1.106|South Africa|2020-06-04	0.0001008529	Africa
Africa|hCoV-19/South Africa/KRISP-0084/2020|EPI ISL 467456|B.1.106|South Africa|2020-04-05	Africa|hCoV-19/South Africa/KRISP-0191/2020|EPI ISL 482710|B.1.106|South Africa|2020-06-04	0.0001008529	Africa
Africa|hCoV-19/South Africa/KRISP-0088/2020|EPI ISL 467457|B.1.106|South Africa|2020-04-07	Africa|hCoV-19/South Africa/KRISP-0191/2020|EPI ISL 482710|B.1.106|South Africa|2020-06-04	0.0001008529	Africa
Africa|hCoV-19/South Africa/KRISP-0089/2020|EPI ISL 467458|B.1.106|South Africa|2020-04-05	Africa|hCoV-19/South Africa/KRISP-0191/2020|EPI ISL 482710|B.1.106|South Africa|2020-06-04	0.0001028474	Africa
Africa|hCoV-19/South Africa/KRISP-0090/2020|EPI ISL 467459|B.1.106|South Africa|2020-04-03	Africa|hCoV-19/South Africa/KRISP-0191/2020|EPI ISL 482710|B.1.106|South Africa|2020-06-04	0.0001031940	Africa
Africa|hCoV-19/South Africa/KRISP-0096/2020|EPI ISL 467461|B.1.106|South Africa|2020-04-01	Africa|hCoV-19/South Africa/KRISP-0191/2020|EPI ISL 482710|B.1.106|South Africa|2020-06-04	0.0000677645	Africa
Africa|hCoV-19/South Africa/KRISP-0097/2020|EPI ISL 467462|B.1.106|South Africa|2020-04-01	Africa|hCoV-19/South Africa/KRISP-0191/2020|EPI ISL 482710|B.1.106|South Africa|2020-06-04	0.0001009173	Africa
Africa|hCoV-19/South Africa/KRISP-0111/2020|EPI ISL 467465|B.1.106|South Africa|2020-04-01	Africa|hCoV-19/South Africa/KRISP-0191/2020|EPI ISL 482710|B.1.106|South Africa|2020-06-04	0.0002025554	Africa
Africa|hCoV-19/South Africa/KRISP-0113/2020|EPI ISL 467467|B.1.106|South Africa|2020-04-05	Africa|hCoV-19/South Africa/KRISP-0191/2020|EPI ISL 482710|B.1.106|South Africa|2020-06-04	0.0001344791	Africa
Africa|hCoV-19/South Africa/KRISP-0115/2020|EPI ISL 467468|B.1.5|South Africa|2020-04-04	Africa|hCoV-19/South Africa/KRISP-0191/2020|EPI ISL 482710|B.1.106|South Africa|2020-06-04	0.0001344732	Africa
Africa|hCoV-19/South Africa/KRISP-0118/2020|EPI ISL 467470|B.1.106|South Africa|2020-04-01	Africa|hCoV-19/South Africa/KRISP-0191/2020|EPI ISL 482710|B.1.106|South Africa|2020-06-04	0.0001008563	Africa
Africa|hCoV-19/South Africa/KRISP-0119/2020|EPI ISL 467471|B.1.5|South Africa|2020-04-01	Africa|hCoV-19/South Africa/KRISP-0191/2020|EPI ISL 482710|B.1.106|South Africa|2020-06-04	0.0001344732	Africa
Africa|hCoV-19/South Africa/KRISP-012/2020|EPI ISL 421576|B.1.1.10|South Africa|2020-04-01	Africa|hCoV-19/South Africa/KRISP-0191/2020|EPI ISL 482710|B.1.106|South Africa|2020-06-04	0.0003702731	Africa
Africa|hCoV-19/South Africa/KRISP-0120/2020|EPI ISL 467472|B.1.106|South Africa|2020-04-01	Africa|hCoV-19/South Africa/KRISP-0191/2020|EPI ISL 482710|B.1.106|South Africa|2020-06-04	0.0001344791	Africa
Africa|hCoV-19/South Africa/KRISP-0123/2020|EPI ISL 467475|B.1.5|South Africa|2020-05-14	Africa|hCoV-19/South Africa/KRISP-0191/2020|EPI ISL 482710|B.1.106|South Africa|2020-06-04	0.0002353535	Africa
Africa|hCoV-19/South Africa/KRISP-0124/2020|EPI ISL 467476|B.1.1.57|South Africa|2020-05-13	Africa|hCoV-19/South Africa/KRISP-0191/2020|EPI ISL 482710|B.1.106|South Africa|2020-06-04	0.0002708409	Africa
Africa|hCoV-19/South Africa/KRISP-0125/2020|EPI ISL 467477|B.1.1.52|South Africa|2020-05-13	Africa|hCoV-19/South Africa/KRISP-0191/2020|EPI ISL 482710|B.1.106|South Africa|2020-06-04	0.0003362690	Africa
Africa|hCoV-19/South Africa/KRISP-0126/2020|EPI ISL 467478|B.1.1.40|South Africa|2020-05-13	Africa|hCoV-19/South Africa/KRISP-0191/2020|EPI ISL 482710|B.1.106|South Africa|2020-06-04	0.0004371762	Africa
Africa|hCoV-19/South Africa/KRISP-0127/2020|EPI ISL 467479|B.1.5.19|South Africa|2020-05-13	Africa|hCoV-19/South Africa/KRISP-0191/2020|EPI ISL 482710|B.1.106|South Africa|2020-06-04	0.0002353480	Africa
Africa|hCoV-19/South Africa/KRISP-0128/2020|EPI ISL 467480|B.1.1.57|South Africa|2020-05-13	Africa|hCoV-19/South Africa/KRISP-0191/2020|EPI ISL 482710|B.1.106|South Africa|2020-06-04	0.0002701460	Africa
Africa|hCoV-19/South Africa/KRISP-0129/2020|EPI ISL 467481|B.1.1.52|South Africa|2020-05-13	Africa|hCoV-19/South Africa/KRISP-0191/2020|EPI ISL 482710|B.1.106|South Africa|2020-06-04	0.0003699034	Africa
Africa|hCoV-19/South Africa/KRISP-0130/2020|EPI ISL 467482|B.1.1.57|South Africa|2020-05-13	Africa|hCoV-19/South Africa/KRISP-0191/2020|EPI ISL 482710|B.1.106|South Africa|2020-06-04	0.0003026299	Africa
Africa|hCoV-19/South Africa/KRISP-0131/2020|EPI ISL 467483|B.1.5|South Africa|2020-05-13	Africa|hCoV-19/South Africa/KRISP-0191/2020|EPI ISL 482710|B.1.106|South Africa|2020-06-04	0.0002017275	Africa
Africa|hCoV-19/South Africa/KRISP-0132/2020|EPI ISL 467484|B.1.1.40|South Africa|2020-05-13	Africa|hCoV-19/South Africa/KRISP-0191/2020|EPI ISL 482710|B.1.106|South Africa|2020-06-04	0.0003362543	Africa
Africa|hCoV-19/South Africa/KRISP-0133/2020|EPI ISL 467485|B.1.1.57|South Africa|2020-05-13	Africa|hCoV-19/South Africa/KRISP-0191/2020|EPI ISL 482710|B.1.106|South Africa|2020-06-04	0.0003362690	Africa
Africa|hCoV-19/South Africa/KRISP-0134/2020|EPI ISL 467486|B.1.1.206|South Africa|2020-05-14	Africa|hCoV-19/South Africa/KRISP-0191/2020|EPI ISL 482710|B.1.106|South Africa|2020-06-04	0.0003026228	Africa
Africa|hCoV-19/South Africa/KRISP-0135/2020|EPI ISL 467487|B.1.1.57|South Africa|2020-05-14	Africa|hCoV-19/South Africa/KRISP-0191/2020|EPI ISL 482710|B.1.106|South Africa|2020-06-04	0.0002712174	Africa
Africa|hCoV-19/South Africa/KRISP-0136/2020|EPI ISL 467488|B.1.5|South Africa|2020-05-14	Africa|hCoV-19/South Africa/KRISP-0191/2020|EPI ISL 482710|B.1.106|South Africa|2020-06-04	0.0002689863	Africa
Africa|hCoV-19/South Africa/KRISP-0137/2020|EPI ISL 467489|B.1.1.52|South Africa|2020-05-14	Africa|hCoV-19/South Africa/KRISP-0191/2020|EPI ISL 482710|B.1.106|South Africa|2020-06-04	0.0003362690	Africa
Africa|hCoV-19/South Africa/KRISP-0138/2020|EPI ISL 467490|B.1.1.53|South Africa|2020-05-14	Africa|hCoV-19/South Africa/KRISP-0191/2020|EPI ISL 482710|B.1.106|South Africa|2020-06-04	0.0003362769	Africa
Africa|hCoV-19/South Africa/KRISP-0139/2020|EPI ISL 467491|B.1.1|South Africa|2020-05-16	Africa|hCoV-19/South Africa/KRISP-0191/2020|EPI ISL 482710|B.1.106|South Africa|2020-06-04	0.0003026360	Africa
Africa|hCoV-19/South Africa/KRISP-0143/2020|EPI ISL 467493|B.1.1.56|South Africa|2020-05-21	Africa|hCoV-19/South Africa/KRISP-0191/2020|EPI ISL 482710|B.1.106|South Africa|2020-06-04	0.0003026228	Africa
Africa|hCoV-19/South Africa/KRISP-0144/2020|EPI ISL 467494|B.1.5.16|South Africa|2020-05-30	Africa|hCoV-19/South Africa/KRISP-0191/2020|EPI ISL 482710|B.1.106|South Africa|2020-06-04	0.0002017315	Africa
Africa|hCoV-19/South Africa/KRISP-0145/2020|EPI ISL 467495|B.1.106|South Africa|2020-05-30	Africa|hCoV-19/South Africa/KRISP-0191/2020|EPI ISL 482710|B.1.106|South Africa|2020-06-04	0.0000672339	Africa
Africa|hCoV-19/South Africa/KRISP-0148/2020|EPI ISL 467498|B.1.1|South Africa|2020-05-30	Africa|hCoV-19/South Africa/KRISP-0191/2020|EPI ISL 482710|B.1.106|South Africa|2020-06-04	0.0003362916	Africa
Africa|hCoV-19/South Africa/KRISP-0149/2020|EPI ISL 467499|B.1.1|South Africa|2020-05-30	Africa|hCoV-19/South Africa/KRISP-0191/2020|EPI ISL 482710|B.1.106|South Africa|2020-06-04	0.0002689926	Africa
Africa|hCoV-19/South Africa/KRISP-0150/2020|EPI ISL 467500|B.1.1.75|South Africa|2020-05-30	Africa|hCoV-19/South Africa/KRISP-0191/2020|EPI ISL 482710|B.1.106|South Africa|2020-06-04	0.0004371675	Africa
Africa|hCoV-19/South Africa/KRISP-0151/2020|EPI ISL 467501|B.1.1|South Africa|2020-06-01	Africa|hCoV-19/South Africa/KRISP-0191/2020|EPI ISL 482710|B.1.106|South Africa|2020-06-04	0.0003368739	Africa
Africa|hCoV-19/South Africa/KRISP-0152/2020|EPI ISL 467502|B.1.1|South Africa|2020-06-01	Africa|hCoV-19/South Africa/KRISP-0191/2020|EPI ISL 482710|B.1.106|South Africa|2020-06-04	0.0003026360	Africa
Africa|hCoV-19/South Africa/KRISP-0153/2020|EPI ISL 467503|B.1.1|South Africa|2020-06-01	Africa|hCoV-19/South Africa/KRISP-0191/2020|EPI ISL 482710|B.1.106|South Africa|2020-06-04	0.0003362690	Africa
Africa|hCoV-19/South Africa/KRISP-0154/2020|EPI ISL 467504|B.1.1|South Africa|2020-06-01	Africa|hCoV-19/South Africa/KRISP-0191/2020|EPI ISL 482710|B.1.106|South Africa|2020-06-04	0.0002369409	Africa
Africa|hCoV-19/South Africa/KRISP-0155/2020|EPI ISL 467505|B.1.106|South Africa|2020-06-01	Africa|hCoV-19/South Africa/KRISP-0191/2020|EPI ISL 482710|B.1.106|South Africa|2020-06-04	0.0000340763	Africa
Africa|hCoV-19/South Africa/KRISP-0157/2020|EPI ISL 467507|B.1.1.273|South Africa|2020-05-25	Africa|hCoV-19/South Africa/KRISP-0191/2020|EPI ISL 482710|B.1.106|South Africa|2020-06-04	0.0003698959	Africa
Africa|hCoV-19/South Africa/KRISP-0158/2020|EPI ISL 467508|B.1.106|South Africa|2020-05-28	Africa|hCoV-19/South Africa/KRISP-0191/2020|EPI ISL 482710|B.1.106|South Africa|2020-06-04	0.0000672339	Africa
Africa|hCoV-19/South Africa/KRISP-0159/2020|EPI ISL 467509|B.1.5|South Africa|2020-06-01	Africa|hCoV-19/South Africa/KRISP-0191/2020|EPI ISL 482710|B.1.106|South Africa|2020-06-04	0.0001344732	Africa
Africa|hCoV-19/South Africa/KRISP-0160/2020|EPI ISL 467510|B.1.5|South Africa|2020-06-01	Africa|hCoV-19/South Africa/KRISP-0191/2020|EPI ISL 482710|B.1.106|South Africa|2020-06-04	0.0001359261	Africa
Africa|hCoV-19/South Africa/KRISP-0161/2020|EPI ISL 467511|B.1.106|South Africa|2020-06-01	Africa|hCoV-19/South Africa/KRISP-0191/2020|EPI ISL 482710|B.1.106|South Africa|2020-06-04	0.0000336148	Africa
Africa|hCoV-19/South Africa/KRISP-0165/2020|EPI ISL 467515|B.1.1|South Africa|2020-05-29	Africa|hCoV-19/South Africa/KRISP-0191/2020|EPI ISL 482710|B.1.106|South Africa|2020-06-04	0.0002707649	Africa
Africa|hCoV-19/South Africa/KRISP-0166/2020|EPI ISL 467516|B.1.5|South Africa|2020-04-14	Africa|hCoV-19/South Africa/KRISP-0191/2020|EPI ISL 482710|B.1.106|South Africa|2020-06-04	0.0002353685	Africa
Africa|hCoV-19/South Africa/KRISP-0167/2020|EPI ISL 467517|B.1.106|South Africa|2020-06-02	Africa|hCoV-19/South Africa/KRISP-0191/2020|EPI ISL 482710|B.1.106|South Africa|2020-06-04	0.0000336148	Africa
Africa|hCoV-19/South Africa/KRISP-0168/2020|EPI ISL 467518|B.1.106|South Africa|2020-05-28	Africa|hCoV-19/South Africa/KRISP-0191/2020|EPI ISL 482710|B.1.106|South Africa|2020-06-04	0.0000336148	Africa
Africa|hCoV-19/South Africa/KRISP-0169/2020|EPI ISL 467519|B.1|South Africa|2020-05-31	Africa|hCoV-19/South Africa/KRISP-0191/2020|EPI ISL 482710|B.1.106|South Africa|2020-06-04	0.0001351547	Africa
Africa|hCoV-19/South Africa/KRISP-0170/2020|EPI ISL 467520|B.1.1.273|South Africa|2020-05-31	Africa|hCoV-19/South Africa/KRISP-0191/2020|EPI ISL 482710|B.1.106|South Africa|2020-06-04	0.0003721733	Africa
Africa|hCoV-19/South Africa/KRISP-0174/2020|EPI ISL 467524|B.1.106|South Africa|2020-06-04	Africa|hCoV-19/South Africa/KRISP-0191/2020|EPI ISL 482710|B.1.106|South Africa|2020-06-04	0.0000336148	Africa
Africa|hCoV-19/South Africa/KRISP-0175/2020|EPI ISL 482702|B.1.1.273|South Africa|2020-06-05	Africa|hCoV-19/South Africa/KRISP-0191/2020|EPI ISL 482710|B.1.106|South Africa|2020-06-04	0.0003711902	Africa
Africa|hCoV-19/South Africa/KRISP-0178/2020|EPI ISL 482704|B.1.1.57|South Africa|2020-06-05	Africa|hCoV-19/South Africa/KRISP-0191/2020|EPI ISL 482710|B.1.106|South Africa|2020-06-04	0.0003712728	Africa
Africa|hCoV-19/South Africa/KRISP-0179/2020|EPI ISL 482705|B.1.5.16|South Africa|2020-06-06	Africa|hCoV-19/South Africa/KRISP-0191/2020|EPI ISL 482710|B.1.106|South Africa|2020-06-04	0.0003362611	Africa
Africa|hCoV-19/South Africa/KRISP-0185/2020|EPI ISL 482708|B.1.1|South Africa|2020-06-07	Africa|hCoV-19/South Africa/KRISP-0191/2020|EPI ISL 482710|B.1.106|South Africa|2020-06-04	0.0003362836	Africa
Africa|hCoV-19/South Africa/KRISP-0190/2020|EPI ISL 482709|B.1.1.273|South Africa|2020-06-06	Africa|hCoV-19/South Africa/KRISP-0191/2020|EPI ISL 482710|B.1.106|South Africa|2020-06-04	0.0003701822	Africa
Africa|hCoV-19/Algeria/G0638 2264/2020|EPI ISL 418241|B.1|Algeria|2020-03-02	Africa|hCoV-19/South Africa/KRISP-0193/2020|EPI ISL 482848|B.1.106|South Africa|2020-06-03	0.0003398949	Africa
Africa|hCoV-19/Algeria/G0640 2265/2020|EPI ISL 418242|B.1|Algeria|2020-03-08	Africa|hCoV-19/South Africa/KRISP-0193/2020|EPI ISL 482848|B.1.106|South Africa|2020-06-03	0.0002374519	Africa
Africa|hCoV-19/Algeria/G0860 2262/2020|EPI ISL 420037|B.1|Algeria|2020-03-02	Africa|hCoV-19/South Africa/KRISP-0193/2020|EPI ISL 482848|B.1.106|South Africa|2020-06-03	0.0002374519	Africa
Africa|hCoV-19/Benin/1022/2020|EPI ISL 476826|B.1|Benin|2020-03-25	Africa|hCoV-19/South Africa/KRISP-0193/2020|EPI ISL 482848|B.1.106|South Africa|2020-06-03	0.0002035447	Africa
Africa|hCoV-19/Benin/1092/2020|EPI ISL 476827|B.1|Benin|2020-03-27	Africa|hCoV-19/South Africa/KRISP-0193/2020|EPI ISL 482848|B.1.106|South Africa|2020-06-03	0.0002714951	Africa
Africa|hCoV-19/Benin/1408/2020|EPI ISL 476825|B.1.356|Benin|2020-04-04	Africa|hCoV-19/South Africa/KRISP-0193/2020|EPI ISL 482848|B.1.106|South Africa|2020-06-03	0.0002374680	Africa
Africa|hCoV-19/Benin/1409/2020|EPI ISL 476828|B.1|Benin|2020-04-06	Africa|hCoV-19/South Africa/KRISP-0193/2020|EPI ISL 482848|B.1.106|South Africa|2020-06-03	0.0002733567	Africa
Africa|hCoV-19/Benin/1950/2020|EPI ISL 476830|A|Benin|2020-04-15	Africa|hCoV-19/South Africa/KRISP-0193/2020|EPI ISL 482848|B.1.106|South Africa|2020-06-03	0.0004411618	Africa
Africa|hCoV-19/Benin/197/2020|EPI ISL 476822|B.1.178|Benin|2020-03-15	Africa|hCoV-19/South Africa/KRISP-0193/2020|EPI ISL 482848|B.1.106|South Africa|2020-06-03	0.0002035675	Africa
Africa|hCoV-19/Benin/2012/2020|EPI ISL 476831|A|Benin|2020-04-15	Africa|hCoV-19/South Africa/KRISP-0193/2020|EPI ISL 482848|B.1.106|South Africa|2020-06-03	0.0004750377	Africa
Africa|hCoV-19/Benin/260/2020|EPI ISL 476823|B.1.292|Benin|2020-03-17	Africa|hCoV-19/South Africa/KRISP-0193/2020|EPI ISL 482848|B.1.106|South Africa|2020-06-03	0.0003053346	Africa
Africa|hCoV-19/Benin/314/2020|EPI ISL 476834|B.1.5|Benin|2020-03-17	Africa|hCoV-19/South Africa/KRISP-0193/2020|EPI ISL 482848|B.1.106|South Africa|2020-06-03	0.0003070648	Africa
Africa|hCoV-19/Benin/461/2020|EPI ISL 476833|A|Benin|2020-03-17	Africa|hCoV-19/South Africa/KRISP-0193/2020|EPI ISL 482848|B.1.106|South Africa|2020-06-03	0.0004410782	Africa
Africa|hCoV-19/Benin/501/2020|EPI ISL 476824|B.1.356|Benin|2020-03-17	Africa|hCoV-19/South Africa/KRISP-0193/2020|EPI ISL 482848|B.1.106|South Africa|2020-06-03	0.0002374519	Africa
Africa|hCoV-19/Benin/843/2020|EPI ISL 476829|A|Benin|2020-03-19	Africa|hCoV-19/South Africa/KRISP-0193/2020|EPI ISL 482848|B.1.106|South Africa|2020-06-03	0.0003732553	Africa
Africa|hCoV-19/Botswana/BOT0455/2020|EPI ISL 560386|B.1|Botswana|2020-03-28	Africa|hCoV-19/South Africa/KRISP-0193/2020|EPI ISL 482848|B.1.106|South Africa|2020-06-03	0.0001696016	Africa
Africa|hCoV-19/Botswana/BOT2254/2020|EPI ISL 560390|B.1.1|Botswana|2020-04-08	Africa|hCoV-19/South Africa/KRISP-0193/2020|EPI ISL 482848|B.1.106|South Africa|2020-06-03	0.0002412433	Africa
Africa|hCoV-19/Botswana/BOT2283/2020|EPI ISL 560385|B.1|Botswana|2020-04-07	Africa|hCoV-19/South Africa/KRISP-0193/2020|EPI ISL 482848|B.1.106|South Africa|2020-06-03	0.0002811401	Africa
Africa|hCoV-19/Botswana/BOT2624/2020|EPI ISL 560387|B.1.1|Botswana|2020-04-05	Africa|hCoV-19/South Africa/KRISP-0193/2020|EPI ISL 482848|B.1.106|South Africa|2020-06-03	0.0002460157	Africa
Africa|hCoV-19/Botswana/BOT4161/2020|EPI ISL 560388|B.1.1.220|Botswana|2020-04-16	Africa|hCoV-19/South Africa/KRISP-0193/2020|EPI ISL 482848|B.1.106|South Africa|2020-06-03	0.0003134009	Africa
Africa|hCoV-19/DRC/04186/2020|EPI ISL 471411|A|Democratic Republic of the Congo|2020-04-25	Africa|hCoV-19/South Africa/KRISP-0193/2020|EPI ISL 482848|B.1.106|South Africa|2020-06-03	0.0004410778	Africa
Africa|hCoV-19/DRC/04188/2020|EPI ISL 471413|A|Democratic Republic of the Congo|2020-04-25	Africa|hCoV-19/South Africa/KRISP-0193/2020|EPI ISL 482848|B.1.106|South Africa|2020-06-03	0.0005238726	Africa
Africa|hCoV-19/DRC/10041/2020|EPI ISL 527543|B.1.1.275|Democratic Republic of the Congo|2020-05-22	Africa|hCoV-19/South Africa/KRISP-0193/2020|EPI ISL 482848|B.1.106|South Africa|2020-06-03	0.0003098977	Africa
Africa|hCoV-19/DRC/10057/2020|EPI ISL 527538|B.1.1.275|Democratic Republic of the Congo|2020-05-22	Africa|hCoV-19/South Africa/KRISP-0193/2020|EPI ISL 482848|B.1.106|South Africa|2020-06-03	0.0004261529	Africa
Africa|hCoV-19/DRC/10061/2020|EPI ISL 527521|B.1.1.275|Democratic Republic of the Congo|2020-05-22	Africa|hCoV-19/South Africa/KRISP-0193/2020|EPI ISL 482848|B.1.106|South Africa|2020-06-03	0.0002806146	Africa
Africa|hCoV-19/DRC/10070/2020|EPI ISL 527544|B.1.178|Democratic Republic of the Congo|2020-05-22	Africa|hCoV-19/South Africa/KRISP-0193/2020|EPI ISL 482848|B.1.106|South Africa|2020-06-03	0.0003437969	Africa
Africa|hCoV-19/DRC/10120/2020|EPI ISL 513624|B.1.1.275|Democratic Republic of the Congo|2020-05-22	Africa|hCoV-19/South Africa/KRISP-0193/2020|EPI ISL 482848|B.1.106|South Africa|2020-06-03	0.0003528412	Africa
Africa|hCoV-19/DRC/10127/2020|EPI ISL 513625|B.1.1.275|Democratic Republic of the Congo|2020-05-22	Africa|hCoV-19/South Africa/KRISP-0193/2020|EPI ISL 482848|B.1.106|South Africa|2020-06-03	0.0003482223	Africa
Africa|hCoV-19/DRC/10242/2020|EPI ISL 513626|B.1.84|Democratic Republic of the Congo|2020-05-22	Africa|hCoV-19/South Africa/KRISP-0193/2020|EPI ISL 482848|B.1.106|South Africa|2020-06-03	0.0002393492	Africa
Africa|hCoV-19/DRC/10251/2020|EPI ISL 513627|B.1.128|Democratic Republic of the Congo|2020-05-22	Africa|hCoV-19/South Africa/KRISP-0193/2020|EPI ISL 482848|B.1.106|South Africa|2020-06-03	0.0003765500	Africa
Africa|hCoV-19/DRC/10324/2020|EPI ISL 527545|B.1.214|Democratic Republic of the Congo|2020-05-22	Africa|hCoV-19/South Africa/KRISP-0193/2020|EPI ISL 482848|B.1.106|South Africa|2020-06-03	0.0003097944	Africa
Africa|hCoV-19/DRC/10346/2020|EPI ISL 527546|B.1.214|Democratic Republic of the Congo|2020-05-22	Africa|hCoV-19/South Africa/KRISP-0193/2020|EPI ISL 482848|B.1.106|South Africa|2020-06-03	0.0003130479	Africa
Africa|hCoV-19/DRC/10364/2020|EPI ISL 527498|B.1|Democratic Republic of the Congo|2020-05-22	Africa|hCoV-19/South Africa/KRISP-0193/2020|EPI ISL 482848|B.1.106|South Africa|2020-06-03	0.0002077801	Africa
Africa|hCoV-19/DRC/10371/2020|EPI ISL 527489|B.1.178|Democratic Republic of the Congo|2020-05-22	Africa|hCoV-19/South Africa/KRISP-0193/2020|EPI ISL 482848|B.1.106|South Africa|2020-06-03	0.0003443925	Africa
Africa|hCoV-19/DRC/10373/2020|EPI ISL 527495|B.1.159|Democratic Republic of the Congo|2020-05-22	Africa|hCoV-19/South Africa/KRISP-0193/2020|EPI ISL 482848|B.1.106|South Africa|2020-06-03	0.0003103669	Africa
Africa|hCoV-19/DRC/10374/2020|EPI ISL 527539|B.1.84|Democratic Republic of the Congo|2020-05-22	Africa|hCoV-19/South Africa/KRISP-0193/2020|EPI ISL 482848|B.1.106|South Africa|2020-06-03	0.0004236019	Africa
Africa|hCoV-19/DRC/10375/2020|EPI ISL 527499|B.1.84|Democratic Republic of the Congo|2020-05-22	Africa|hCoV-19/South Africa/KRISP-0193/2020|EPI ISL 482848|B.1.106|South Africa|2020-06-03	0.0003799921	Africa
Africa|hCoV-19/DRC/10399/2020|EPI ISL 527491|B.1.214|Democratic Republic of the Congo|2020-05-22	Africa|hCoV-19/South Africa/KRISP-0193/2020|EPI ISL 482848|B.1.106|South Africa|2020-06-03	0.0003100194	Africa
Africa|hCoV-19/DRC/10502/2020|EPI ISL 527547|B.1.5|Democratic Republic of the Congo|2020-05-20	Africa|hCoV-19/South Africa/KRISP-0193/2020|EPI ISL 482848|B.1.106|South Africa|2020-06-03	0.0001375666	Africa
Africa|hCoV-19/DRC/10506/2020|EPI ISL 527524|B.1.5|Democratic Republic of the Congo|2020-05-18	Africa|hCoV-19/South Africa/KRISP-0193/2020|EPI ISL 482848|B.1.106|South Africa|2020-06-03	0.0001409345	Africa
Africa|hCoV-19/DRC/10507/2020|EPI ISL 527492|B.1.5|Democratic Republic of the Congo|2020-05-18	Africa|hCoV-19/South Africa/KRISP-0193/2020|EPI ISL 482848|B.1.106|South Africa|2020-06-03	0.0001722951	Africa
Africa|hCoV-19/DRC/10508/2020|EPI ISL 527494|B.1.5|Democratic Republic of the Congo|2020-05-20	Africa|hCoV-19/South Africa/KRISP-0193/2020|EPI ISL 482848|B.1.106|South Africa|2020-06-03	0.0001713625	Africa
Africa|hCoV-19/DRC/10532/2020|EPI ISL 527532|B.1.5|Democratic Republic of the Congo|2020-05-20	Africa|hCoV-19/South Africa/KRISP-0193/2020|EPI ISL 482848|B.1.106|South Africa|2020-06-03	0.0001410636	Africa
Africa|hCoV-19/DRC/10533/2020|EPI ISL 527548|B.1.5|Democratic Republic of the Congo|2020-05-20	Africa|hCoV-19/South Africa/KRISP-0193/2020|EPI ISL 482848|B.1.106|South Africa|2020-06-03	0.0001720148	Africa
Africa|hCoV-19/DRC/10621/2020|EPI ISL 527526|B.1.214|Democratic Republic of the Congo|2020-05-23	Africa|hCoV-19/South Africa/KRISP-0193/2020|EPI ISL 482848|B.1.106|South Africa|2020-06-03	0.0002815428	Africa
Africa|hCoV-19/DRC/10640/2020|EPI ISL 527541|B.1|Democratic Republic of the Congo|2020-05-22	Africa|hCoV-19/South Africa/KRISP-0193/2020|EPI ISL 482848|B.1.106|South Africa|2020-06-03	0.0004621937	Africa
Africa|hCoV-19/DRC/10644/2020|EPI ISL 527549|B.1|Democratic Republic of the Congo|2020-05-22	Africa|hCoV-19/South Africa/KRISP-0193/2020|EPI ISL 482848|B.1.106|South Africa|2020-06-03	0.0004472801	Africa
Africa|hCoV-19/DRC/10728/2020|EPI ISL 513628|B.1.5|Democratic Republic of the Congo|2020-05-23	Africa|hCoV-19/South Africa/KRISP-0193/2020|EPI ISL 482848|B.1.106|South Africa|2020-06-03	0.0001767698	Africa
Africa|hCoV-19/DRC/10731/2020|EPI ISL 513629|B.1.1.1|Democratic Republic of the Congo|2020-05-23	Africa|hCoV-19/South Africa/KRISP-0193/2020|EPI ISL 482848|B.1.106|South Africa|2020-06-03	0.0004274902	Africa
Africa|hCoV-19/DRC/10733/2020|EPI ISL 513630|B.1|Democratic Republic of the Congo|2020-05-23	Africa|hCoV-19/South Africa/KRISP-0193/2020|EPI ISL 482848|B.1.106|South Africa|2020-06-03	0.0003068898	Africa
Africa|hCoV-19/DRC/108/2020|EPI ISL 417948|B.1.128|Democratic Republic of the Congo|2020-03-19	Africa|hCoV-19/South Africa/KRISP-0193/2020|EPI ISL 482848|B.1.106|South Africa|2020-06-03	0.0002717304	Africa
Africa|hCoV-19/DRC/10885/2020|EPI ISL 513631|B.1.84|Democratic Republic of the Congo|2020-05-23	Africa|hCoV-19/South Africa/KRISP-0193/2020|EPI ISL 482848|B.1.106|South Africa|2020-06-03	0.0003091210	Africa
Africa|hCoV-19/DRC/10902/2020|EPI ISL 527490|B.1.178|Democratic Republic of the Congo|2020-05-23	Africa|hCoV-19/South Africa/KRISP-0193/2020|EPI ISL 482848|B.1.106|South Africa|2020-06-03	0.0002753008	Africa
Africa|hCoV-19/DRC/10913/2020|EPI ISL 527507|B.1.84|Democratic Republic of the Congo|2020-05-24	Africa|hCoV-19/South Africa/KRISP-0193/2020|EPI ISL 482848|B.1.106|South Africa|2020-06-03	0.0003475724	Africa
Africa|hCoV-19/DRC/11005/2020|EPI ISL 527550|B.1.159|Democratic Republic of the Congo|2020-05-24	Africa|hCoV-19/South Africa/KRISP-0193/2020|EPI ISL 482848|B.1.106|South Africa|2020-06-03	0.0004129752	Africa
Africa|hCoV-19/DRC/11008/2020|EPI ISL 527503|B.1.159|Democratic Republic of the Congo|2020-05-24	Africa|hCoV-19/South Africa/KRISP-0193/2020|EPI ISL 482848|B.1.106|South Africa|2020-06-03	0.0003472380	Africa
Africa|hCoV-19/DRC/11022/2020|EPI ISL 527551|B.1.214|Democratic Republic of the Congo|2020-05-24	Africa|hCoV-19/South Africa/KRISP-0193/2020|EPI ISL 482848|B.1.106|South Africa|2020-06-03	0.0003786922	Africa
Africa|hCoV-19/DRC/11024/2020|EPI ISL 527552|B.1.149|Democratic Republic of the Congo|2020-05-24	Africa|hCoV-19/South Africa/KRISP-0193/2020|EPI ISL 482848|B.1.106|South Africa|2020-06-03	0.0004169218	Africa
Africa|hCoV-19/DRC/11026/2020|EPI ISL 527553|B.1.149|Democratic Republic of the Congo|2020-05-24	Africa|hCoV-19/South Africa/KRISP-0193/2020|EPI ISL 482848|B.1.106|South Africa|2020-06-03	0.0002752818	Africa
Africa|hCoV-19/DRC/11031/2020|EPI ISL 527554|B.1.214|Democratic Republic of the Congo|2020-05-24	Africa|hCoV-19/South Africa/KRISP-0193/2020|EPI ISL 482848|B.1.106|South Africa|2020-06-03	0.0003099299	Africa
Africa|hCoV-19/DRC/11041/2020|EPI ISL 527555|B.1|Democratic Republic of the Congo|2020-05-24	Africa|hCoV-19/South Africa/KRISP-0193/2020|EPI ISL 482848|B.1.106|South Africa|2020-06-03	0.0002754022	Africa
Africa|hCoV-19/DRC/11057/2020|EPI ISL 527528|B.1.5|Democratic Republic of the Congo|2020-05-24	Africa|hCoV-19/South Africa/KRISP-0193/2020|EPI ISL 482848|B.1.106|South Africa|2020-06-03	0.0002108686	Africa
Africa|hCoV-19/DRC/11078/2020|EPI ISL 527514|B.1|Democratic Republic of the Congo|2020-05-24	Africa|hCoV-19/South Africa/KRISP-0193/2020|EPI ISL 482848|B.1.106|South Africa|2020-06-03	0.0003137571	Africa
Africa|hCoV-19/DRC/11079/2020|EPI ISL 527500|B.1.214|Democratic Republic of the Congo|2020-05-24	Africa|hCoV-19/South Africa/KRISP-0193/2020|EPI ISL 482848|B.1.106|South Africa|2020-06-03	0.0002422785	Africa
Africa|hCoV-19/DRC/11093/2020|EPI ISL 527527|B.1.5|Democratic Republic of the Congo|2020-05-24	Africa|hCoV-19/South Africa/KRISP-0193/2020|EPI ISL 482848|B.1.106|South Africa|2020-06-03	0.0002825988	Africa
Africa|hCoV-19/DRC/11096/2020|EPI ISL 527522|B.1|Democratic Republic of the Congo|2020-05-24	Africa|hCoV-19/South Africa/KRISP-0193/2020|EPI ISL 482848|B.1.106|South Africa|2020-06-03	0.0002807585	Africa
Africa|hCoV-19/DRC/11114/2020|EPI ISL 527534|B.1.214|Democratic Republic of the Congo|2020-05-25	Africa|hCoV-19/South Africa/KRISP-0193/2020|EPI ISL 482848|B.1.106|South Africa|2020-06-03	0.0003529780	Africa
Africa|hCoV-19/DRC/11123/2020|EPI ISL 527496|B.1.84|Democratic Republic of the Congo|2020-05-24	Africa|hCoV-19/South Africa/KRISP-0193/2020|EPI ISL 482848|B.1.106|South Africa|2020-06-03	0.0002758927	Africa
Africa|hCoV-19/DRC/11134/2020|EPI ISL 527518|B.1.5|Democratic Republic of the Congo|2020-05-24	Africa|hCoV-19/South Africa/KRISP-0193/2020|EPI ISL 482848|B.1.106|South Africa|2020-06-03	0.0001749412	Africa
Africa|hCoV-19/DRC/11143/2020|EPI ISL 527556|B.1|Democratic Republic of the Congo|2020-05-24	Africa|hCoV-19/South Africa/KRISP-0193/2020|EPI ISL 482848|B.1.106|South Africa|2020-06-03	0.0004130262	Africa
Africa|hCoV-19/DRC/11145/2020|EPI ISL 527501|B.1.214|Democratic Republic of the Congo|2020-05-24	Africa|hCoV-19/South Africa/KRISP-0193/2020|EPI ISL 482848|B.1.106|South Africa|2020-06-03	0.0003810266	Africa
Africa|hCoV-19/DRC/11148/2020|EPI ISL 527525|B.1.178|Democratic Republic of the Congo|2020-05-24	Africa|hCoV-19/South Africa/KRISP-0193/2020|EPI ISL 482848|B.1.106|South Africa|2020-06-03	0.0003877915	Africa
Africa|hCoV-19/DRC/11157/2020|EPI ISL 527530|B.1|Democratic Republic of the Congo|2020-05-25	Africa|hCoV-19/South Africa/KRISP-0193/2020|EPI ISL 482848|B.1.106|South Africa|2020-06-03	0.0003504537	Africa
Africa|hCoV-19/DRC/11187/2020|EPI ISL 527523|B.1.1.275|Democratic Republic of the Congo|2020-05-23	Africa|hCoV-19/South Africa/KRISP-0193/2020|EPI ISL 482848|B.1.106|South Africa|2020-06-03	0.0003858020	Africa
Africa|hCoV-19/DRC/11191/2020|EPI ISL 527506|B.1.1.275|Democratic Republic of the Congo|2020-05-23	Africa|hCoV-19/South Africa/KRISP-0193/2020|EPI ISL 482848|B.1.106|South Africa|2020-06-03	0.0002774332	Africa
Africa|hCoV-19/DRC/11252/2020|EPI ISL 527557|B.1.1.275|Democratic Republic of the Congo|2020-05-21	Africa|hCoV-19/South Africa/KRISP-0193/2020|EPI ISL 482848|B.1.106|South Africa|2020-06-03	0.0004472775	Africa
Africa|hCoV-19/DRC/11260/2020|EPI ISL 527558|B.1.1.275|Democratic Republic of the Congo|2020-05-23	Africa|hCoV-19/South Africa/KRISP-0193/2020|EPI ISL 482848|B.1.106|South Africa|2020-06-03	0.0003097561	Africa
Africa|hCoV-19/DRC/1131/2020|EPI ISL 429255|B.1.5|Democratic Republic of the Congo|2020-04-05	Africa|hCoV-19/South Africa/KRISP-0193/2020|EPI ISL 482848|B.1.106|South Africa|2020-06-03	0.0001710870	Africa
Africa|hCoV-19/DRC/11310/2020|EPI ISL 527529|B.1.149|Democratic Republic of the Congo|2020-05-25	Africa|hCoV-19/South Africa/KRISP-0193/2020|EPI ISL 482848|B.1.106|South Africa|2020-06-03	0.0002814963	Africa
Africa|hCoV-19/DRC/11318/2020|EPI ISL 527559|B.1.149|Democratic Republic of the Congo|2020-05-25	Africa|hCoV-19/South Africa/KRISP-0193/2020|EPI ISL 482848|B.1.106|South Africa|2020-06-03	0.0002737813	Africa
Africa|hCoV-19/DRC/11326/2020|EPI ISL 527508|B.1|Democratic Republic of the Congo|2020-05-25	Africa|hCoV-19/South Africa/KRISP-0193/2020|EPI ISL 482848|B.1.106|South Africa|2020-06-03	0.0002780656	Africa
Africa|hCoV-19/DRC/11334/2020|EPI ISL 527504|B.1.178|Democratic Republic of the Congo|2020-05-25	Africa|hCoV-19/South Africa/KRISP-0193/2020|EPI ISL 482848|B.1.106|South Africa|2020-06-03	0.0002776661	Africa
Africa|hCoV-19/DRC/11337/2020|EPI ISL 527510|B.1.84|Democratic Republic of the Congo|2020-05-25	Africa|hCoV-19/South Africa/KRISP-0193/2020|EPI ISL 482848|B.1.106|South Africa|2020-06-03	0.0003480889	Africa
Africa|hCoV-19/DRC/11341/2020|EPI ISL 527509|B.1.1.275|Democratic Republic of the Congo|2020-05-25	Africa|hCoV-19/South Africa/KRISP-0193/2020|EPI ISL 482848|B.1.106|South Africa|2020-06-03	0.0003826128	Africa
Africa|hCoV-19/DRC/11348/2020|EPI ISL 527560|B.1.149|Democratic Republic of the Congo|2020-05-25	Africa|hCoV-19/South Africa/KRISP-0193/2020|EPI ISL 482848|B.1.106|South Africa|2020-06-03	0.0002740251	Africa
Africa|hCoV-19/DRC/11369/2020|EPI ISL 527537|B.1.214|Democratic Republic of the Congo|2020-05-25	Africa|hCoV-19/South Africa/KRISP-0193/2020|EPI ISL 482848|B.1.106|South Africa|2020-06-03	0.0003185198	Africa
Africa|hCoV-19/DRC/11376/2020|EPI ISL 527513|B.1.214|Democratic Republic of the Congo|2020-05-25	Africa|hCoV-19/South Africa/KRISP-0193/2020|EPI ISL 482848|B.1.106|South Africa|2020-06-03	0.0003484040	Africa
Africa|hCoV-19/DRC/11411/2020|EPI ISL 527561|B.1.5|Democratic Republic of the Congo|2020-05-25	Africa|hCoV-19/South Africa/KRISP-0193/2020|EPI ISL 482848|B.1.106|South Africa|2020-06-03	0.0002407813	Africa
Africa|hCoV-19/DRC/11450/2020|EPI ISL 527516|B.1.5|Democratic Republic of the Congo|2020-05-25	Africa|hCoV-19/South Africa/KRISP-0193/2020|EPI ISL 482848|B.1.106|South Africa|2020-06-03	0.0001767152	Africa
Africa|hCoV-19/DRC/11458/2020|EPI ISL 527497|B.1.5|Democratic Republic of the Congo|2020-05-25	Africa|hCoV-19/South Africa/KRISP-0193/2020|EPI ISL 482848|B.1.106|South Africa|2020-06-03	0.0003127135	Africa
Africa|hCoV-19/DRC/11460/2020|EPI ISL 527562|B.1.214|Democratic Republic of the Congo|2020-05-25	Africa|hCoV-19/South Africa/KRISP-0193/2020|EPI ISL 482848|B.1.106|South Africa|2020-06-03	0.0004522385	Africa
Africa|hCoV-19/DRC/11472/2020|EPI ISL 527502|B.1.214|Democratic Republic of the Congo|2020-05-25	Africa|hCoV-19/South Africa/KRISP-0193/2020|EPI ISL 482848|B.1.106|South Africa|2020-06-03	0.0003806140	Africa
Africa|hCoV-19/DRC/11477/2020|EPI ISL 527563|B.1.84|Democratic Republic of the Congo|2020-05-25	Africa|hCoV-19/South Africa/KRISP-0193/2020|EPI ISL 482848|B.1.106|South Africa|2020-06-03	0.0002061791	Africa
Africa|hCoV-19/DRC/11486/2020|EPI ISL 527564|B.1.214|Democratic Republic of the Congo|2020-05-25	Africa|hCoV-19/South Africa/KRISP-0193/2020|EPI ISL 482848|B.1.106|South Africa|2020-06-03	0.0003785934	Africa
Africa|hCoV-19/DRC/11487/2020|EPI ISL 527505|B.1|Democratic Republic of the Congo|2020-05-25	Africa|hCoV-19/South Africa/KRISP-0193/2020|EPI ISL 482848|B.1.106|South Africa|2020-06-03	0.0003129967	Africa
Africa|hCoV-19/DRC/11507/2020|EPI ISL 527512|B.1|Democratic Republic of the Congo|2020-05-25	Africa|hCoV-19/South Africa/KRISP-0193/2020|EPI ISL 482848|B.1.106|South Africa|2020-06-03	0.0003476361	Africa
Africa|hCoV-19/DRC/1151/2020|EPI ISL 447596|B.38|Democratic Republic of the Congo|2020-04-05	Africa|hCoV-19/South Africa/KRISP-0193/2020|EPI ISL 482848|B.1.106|South Africa|2020-06-03	0.0005144826	Africa
Africa|hCoV-19/DRC/11511/2020|EPI ISL 527511|B.1.214|Democratic Republic of the Congo|2020-05-25	Africa|hCoV-19/South Africa/KRISP-0193/2020|EPI ISL 482848|B.1.106|South Africa|2020-06-03	0.0003829764	Africa
Africa|hCoV-19/DRC/11572/2020|EPI ISL 527565|B.1.214|Democratic Republic of the Congo|2020-05-25	Africa|hCoV-19/South Africa/KRISP-0193/2020|EPI ISL 482848|B.1.106|South Africa|2020-06-03	0.0002749923	Africa
Africa|hCoV-19/DRC/11576/2020|EPI ISL 527517|B.1|Democratic Republic of the Congo|2020-05-25	Africa|hCoV-19/South Africa/KRISP-0193/2020|EPI ISL 482848|B.1.106|South Africa|2020-06-03	0.0002800705	Africa
Africa|hCoV-19/DRC/11583/2020|EPI ISL 527542|B.1|Democratic Republic of the Congo|2020-05-25	Africa|hCoV-19/South Africa/KRISP-0193/2020|EPI ISL 482848|B.1.106|South Africa|2020-06-03	0.0003204852	Africa
Africa|hCoV-19/DRC/11616/2020|EPI ISL 527519|B.1|Democratic Republic of the Congo|2020-05-25	Africa|hCoV-19/South Africa/KRISP-0193/2020|EPI ISL 482848|B.1.106|South Africa|2020-06-03	0.0002796203	Africa
Africa|hCoV-19/DRC/11623/2020|EPI ISL 527566|B.1.5|Democratic Republic of the Congo|2020-05-25	Africa|hCoV-19/South Africa/KRISP-0193/2020|EPI ISL 482848|B.1.106|South Africa|2020-06-03	0.0002754009	Africa
Africa|hCoV-19/DRC/11624/2020|EPI ISL 527567|B.1.149|Democratic Republic of the Congo|2020-05-25	Africa|hCoV-19/South Africa/KRISP-0193/2020|EPI ISL 482848|B.1.106|South Africa|2020-06-03	0.0002752667	Africa
Africa|hCoV-19/DRC/11631/2020|EPI ISL 527568|B.1.149|Democratic Republic of the Congo|2020-05-25	Africa|hCoV-19/South Africa/KRISP-0193/2020|EPI ISL 482848|B.1.106|South Africa|2020-06-03	0.0002755511	Africa
Africa|hCoV-19/DRC/11632/2020|EPI ISL 527493|B.1|Democratic Republic of the Congo|2020-05-25	Africa|hCoV-19/South Africa/KRISP-0193/2020|EPI ISL 482848|B.1.106|South Africa|2020-06-03	0.0003102643	Africa
Africa|hCoV-19/DRC/11635/2020|EPI ISL 527540|B.1.214|Democratic Republic of the Congo|2020-05-25	Africa|hCoV-19/South Africa/KRISP-0193/2020|EPI ISL 482848|B.1.106|South Africa|2020-06-03	0.0003188967	Africa
Africa|hCoV-19/DRC/11640/2020|EPI ISL 527535|B.1.178|Democratic Republic of the Congo|2020-05-25	Africa|hCoV-19/South Africa/KRISP-0193/2020|EPI ISL 482848|B.1.106|South Africa|2020-06-03	0.0003864452	Africa
Africa|hCoV-19/DRC/11643/2020|EPI ISL 527520|B.1.5|Democratic Republic of the Congo|2020-05-25	Africa|hCoV-19/South Africa/KRISP-0193/2020|EPI ISL 482848|B.1.106|South Africa|2020-06-03	0.0002796661	Africa
Africa|hCoV-19/DRC/11648/2020|EPI ISL 527569|B.1.6|Democratic Republic of the Congo|2020-05-25	Africa|hCoV-19/South Africa/KRISP-0193/2020|EPI ISL 482848|B.1.106|South Africa|2020-06-03	0.0003084928	Africa
Africa|hCoV-19/DRC/11652/2020|EPI ISL 527570|B.1.149|Democratic Republic of the Congo|2020-05-25	Africa|hCoV-19/South Africa/KRISP-0193/2020|EPI ISL 482848|B.1.106|South Africa|2020-06-03	0.0002751900	Africa
Africa|hCoV-19/DRC/11653/2020|EPI ISL 527533|B.1.84|Democratic Republic of the Congo|2020-05-25	Africa|hCoV-19/South Africa/KRISP-0193/2020|EPI ISL 482848|B.1.106|South Africa|2020-06-03	0.0002462435	Africa
Africa|hCoV-19/DRC/11676/2020|EPI ISL 527531|B.1|Democratic Republic of the Congo|2020-05-26	Africa|hCoV-19/South Africa/KRISP-0193/2020|EPI ISL 482848|B.1.106|South Africa|2020-06-03	0.0004594226	Africa
Africa|hCoV-19/DRC/11677/2020|EPI ISL 527515|B.1.214|Democratic Republic of the Congo|2020-05-26	Africa|hCoV-19/South Africa/KRISP-0193/2020|EPI ISL 482848|B.1.106|South Africa|2020-06-03	0.0003847186	Africa
Africa|hCoV-19/DRC/11732/2020|EPI ISL 527536|B.1.214|Democratic Republic of the Congo|2020-05-26	Africa|hCoV-19/South Africa/KRISP-0193/2020|EPI ISL 482848|B.1.106|South Africa|2020-06-03	0.0002461716	Africa
Africa|hCoV-19/DRC/11733/2020|EPI ISL 527571|B.1.149|Democratic Republic of the Congo|2020-05-26	Africa|hCoV-19/South Africa/KRISP-0193/2020|EPI ISL 482848|B.1.106|South Africa|2020-06-03	0.0002737653	Africa
Africa|hCoV-19/DRC/11806/2020|EPI ISL 527572|B.1.214|Democratic Republic of the Congo|2020-05-26	Africa|hCoV-19/South Africa/KRISP-0193/2020|EPI ISL 482848|B.1.106|South Africa|2020-06-03	0.0003784111	Africa
Africa|hCoV-19/DRC/1234/2020|EPI ISL 429258|B.1.5|Democratic Republic of the Congo|2020-04-06	Africa|hCoV-19/South Africa/KRISP-0193/2020|EPI ISL 482848|B.1.106|South Africa|2020-06-03	0.0001798744	Africa
Africa|hCoV-19/DRC/1249/2020|EPI ISL 429259|B.1.5|Democratic Republic of the Congo|2020-04-06	Africa|hCoV-19/South Africa/KRISP-0193/2020|EPI ISL 482848|B.1.106|South Africa|2020-06-03	0.0001718394	Africa
Africa|hCoV-19/DRC/1319/2020|EPI ISL 431011|B.1.128|Democratic Republic of the Congo|2020-04-07	Africa|hCoV-19/South Africa/KRISP-0193/2020|EPI ISL 482848|B.1.106|South Africa|2020-06-03	0.0002746554	Africa
Africa|hCoV-19/DRC/1324/2020|EPI ISL 435033|B.1.128|Democratic Republic of the Congo|2020-04-07	Africa|hCoV-19/South Africa/KRISP-0193/2020|EPI ISL 482848|B.1.106|South Africa|2020-06-03	0.0002727826	Africa
Africa|hCoV-19/DRC/1326/2020|EPI ISL 435116|B.1|Democratic Republic of the Congo|2020-04-07	Africa|hCoV-19/South Africa/KRISP-0193/2020|EPI ISL 482848|B.1.106|South Africa|2020-06-03	0.0002445857	Africa
Africa|hCoV-19/DRC/1375/2020|EPI ISL 435117|B.1.1.1|Democratic Republic of the Congo|2020-04-07	Africa|hCoV-19/South Africa/KRISP-0193/2020|EPI ISL 482848|B.1.106|South Africa|2020-06-03	0.0004180356	Africa
Africa|hCoV-19/DRC/1376/2020|EPI ISL 431012|B.1.1.1|Democratic Republic of the Congo|2020-04-07	Africa|hCoV-19/South Africa/KRISP-0193/2020|EPI ISL 482848|B.1.106|South Africa|2020-06-03	0.0003798874	Africa
Africa|hCoV-19/DRC/1377/2020|EPI ISL 434678|B.1.1.1|Democratic Republic of the Congo|2020-04-07	Africa|hCoV-19/South Africa/KRISP-0193/2020|EPI ISL 482848|B.1.106|South Africa|2020-06-03	0.0003424329	Africa
Africa|hCoV-19/DRC/1378/2020|EPI ISL 435118|B.1.1.1|Democratic Republic of the Congo|2020-04-07	Africa|hCoV-19/South Africa/KRISP-0193/2020|EPI ISL 482848|B.1.106|South Africa|2020-06-03	0.0003787290	Africa
Africa|hCoV-19/DRC/1382/2020|EPI ISL 435113|B.1.1.1|Democratic Republic of the Congo|2020-04-07	Africa|hCoV-19/South Africa/KRISP-0193/2020|EPI ISL 482848|B.1.106|South Africa|2020-06-03	0.0003851944	Africa
Africa|hCoV-19/DRC/1397/2020|EPI ISL 434679|B.1.1.1|Democratic Republic of the Congo|2020-04-07	Africa|hCoV-19/South Africa/KRISP-0193/2020|EPI ISL 482848|B.1.106|South Africa|2020-06-03	0.0003790890	Africa
Africa|hCoV-19/DRC/1398/2020|EPI ISL 435114|B.1.1.1|Democratic Republic of the Congo|2020-04-07	Africa|hCoV-19/South Africa/KRISP-0193/2020|EPI ISL 482848|B.1.106|South Africa|2020-06-03	0.0003403123	Africa
Africa|hCoV-19/DRC/1422/2020|EPI ISL 434680|B.1.149|Democratic Republic of the Congo|2020-04-08	Africa|hCoV-19/South Africa/KRISP-0193/2020|EPI ISL 482848|B.1.106|South Africa|2020-06-03	0.0002780520	Africa
Africa|hCoV-19/DRC/1423/2020|EPI ISL 434710|B.1.149|Democratic Republic of the Congo|2020-04-08	Africa|hCoV-19/South Africa/KRISP-0193/2020|EPI ISL 482848|B.1.106|South Africa|2020-06-03	0.0002381408	Africa
Africa|hCoV-19/DRC/1486/2020|EPI ISL 434711|B.1|Democratic Republic of the Congo|2020-04-08	Africa|hCoV-19/South Africa/KRISP-0193/2020|EPI ISL 482848|B.1.106|South Africa|2020-06-03	0.0002111007	Africa
Africa|hCoV-19/DRC/1516/2020|EPI ISL 435032|B.1.5|Democratic Republic of the Congo|2020-04-09	Africa|hCoV-19/South Africa/KRISP-0193/2020|EPI ISL 482848|B.1.106|South Africa|2020-06-03	0.0001696016	Africa
Africa|hCoV-19/DRC/1565/2020|EPI ISL 434681|B.1|Democratic Republic of the Congo|2020-04-09	Africa|hCoV-19/South Africa/KRISP-0193/2020|EPI ISL 482848|B.1.106|South Africa|2020-06-03	0.0002077125	Africa
Africa|hCoV-19/DRC/158/2020|EPI ISL 417950|B.40|Democratic Republic of the Congo|2020-03-20	Africa|hCoV-19/South Africa/KRISP-0193/2020|EPI ISL 482848|B.1.106|South Africa|2020-06-03	0.0005089998	Africa
Africa|hCoV-19/DRC/1715/2020|EPI ISL 435156|B.1.84|Democratic Republic of the Congo|2020-04-10	Africa|hCoV-19/South Africa/KRISP-0193/2020|EPI ISL 482848|B.1.106|South Africa|2020-06-03	0.0002400005	Africa
Africa|hCoV-19/DRC/1767/2020|EPI ISL 435157|B.1.5|Democratic Republic of the Congo|2020-04-10	Africa|hCoV-19/South Africa/KRISP-0193/2020|EPI ISL 482848|B.1.106|South Africa|2020-06-03	0.0001765077	Africa
Africa|hCoV-19/DRC/1779/2020|EPI ISL 435158|C.14|Democratic Republic of the Congo|2020-04-10	Africa|hCoV-19/South Africa/KRISP-0193/2020|EPI ISL 482848|B.1.106|South Africa|2020-06-03	0.0004559718	Africa
Africa|hCoV-19/DRC/191/2020|EPI ISL 417955|B.1.128|Democratic Republic of the Congo|2020-03-21	Africa|hCoV-19/South Africa/KRISP-0193/2020|EPI ISL 482848|B.1.106|South Africa|2020-06-03	0.0002717949	Africa
Africa|hCoV-19/DRC/1952/2020|EPI ISL 435159|B.1.5|Democratic Republic of the Congo|2020-04-11	Africa|hCoV-19/South Africa/KRISP-0193/2020|EPI ISL 482848|B.1.106|South Africa|2020-06-03	0.0001744712	Africa
Africa|hCoV-19/DRC/1982/2020|EPI ISL 435160|B.1|Democratic Republic of the Congo|2020-04-12	Africa|hCoV-19/South Africa/KRISP-0193/2020|EPI ISL 482848|B.1.106|South Africa|2020-06-03	0.0002085550	Africa
Africa|hCoV-19/DRC/2047/2020|EPI ISL 435161|B.1.1.1|Democratic Republic of the Congo|2020-04-12	Africa|hCoV-19/South Africa/KRISP-0193/2020|EPI ISL 482848|B.1.106|South Africa|2020-06-03	0.0003459745	Africa
Africa|hCoV-19/DRC/2063/2020|EPI ISL 435162|B.1|Democratic Republic of the Congo|2020-04-12	Africa|hCoV-19/South Africa/KRISP-0193/2020|EPI ISL 482848|B.1.106|South Africa|2020-06-03	0.0001739052	Africa
Africa|hCoV-19/DRC/2120/2020|EPI ISL 435163|B.1.149|Democratic Republic of the Congo|2020-04-12	Africa|hCoV-19/South Africa/KRISP-0193/2020|EPI ISL 482848|B.1.106|South Africa|2020-06-03	0.0002398540	Africa
Africa|hCoV-19/DRC/2121/2020|EPI ISL 435164|B.1.149|Democratic Republic of the Congo|2020-04-12	Africa|hCoV-19/South Africa/KRISP-0193/2020|EPI ISL 482848|B.1.106|South Africa|2020-06-03	0.0002429755	Africa
Africa|hCoV-19/DRC/2122/2020|EPI ISL 435165|B.1.149|Democratic Republic of the Congo|2020-04-13	Africa|hCoV-19/South Africa/KRISP-0193/2020|EPI ISL 482848|B.1.106|South Africa|2020-06-03	0.0003179833	Africa
Africa|hCoV-19/DRC/2125/2020|EPI ISL 435166|B.1.149|Democratic Republic of the Congo|2020-04-13	Africa|hCoV-19/South Africa/KRISP-0193/2020|EPI ISL 482848|B.1.106|South Africa|2020-06-03	0.0002443493	Africa
Africa|hCoV-19/DRC/2128/2020|EPI ISL 435167|B.1|Democratic Republic of the Congo|2020-04-13	Africa|hCoV-19/South Africa/KRISP-0193/2020|EPI ISL 482848|B.1.106|South Africa|2020-06-03	0.0001776173	Africa
Africa|hCoV-19/DRC/2133/2020|EPI ISL 435168|B.1.128|Democratic Republic of the Congo|2020-04-13	Africa|hCoV-19/South Africa/KRISP-0193/2020|EPI ISL 482848|B.1.106|South Africa|2020-06-03	0.0002819000	Africa
Africa|hCoV-19/DRC/214/2020|EPI ISL 420030|B.1.6|Democratic Republic of the Congo|2020-03-21	Africa|hCoV-19/South Africa/KRISP-0193/2020|EPI ISL 482848|B.1.106|South Africa|2020-06-03	0.0001702176	Africa
Africa|hCoV-19/DRC/215/2020|EPI ISL 420031|B.1.1.1|Democratic Republic of the Congo|2020-03-21	Africa|hCoV-19/South Africa/KRISP-0193/2020|EPI ISL 482848|B.1.106|South Africa|2020-06-03	0.0003807210	Africa
Africa|hCoV-19/DRC/2169/2020|EPI ISL 436194|B.1.5|Democratic Republic of the Congo|2020-04-13	Africa|hCoV-19/South Africa/KRISP-0193/2020|EPI ISL 482848|B.1.106|South Africa|2020-06-03	0.0002113811	Africa
Africa|hCoV-19/DRC/2299/2020|EPI ISL 436412|B.1.5|Democratic Republic of the Congo|2020-04-14	Africa|hCoV-19/South Africa/KRISP-0193/2020|EPI ISL 482848|B.1.106|South Africa|2020-06-03	0.0002395480	Africa
Africa|hCoV-19/DRC/236/2020|EPI ISL 420032|B.1.128|Democratic Republic of the Congo|2020-03-22	Africa|hCoV-19/South Africa/KRISP-0193/2020|EPI ISL 482848|B.1.106|South Africa|2020-06-03	0.0002721305	Africa
Africa|hCoV-19/DRC/2363/2020|EPI ISL 437194|B.1.84|Democratic Republic of the Congo|2020-04-14	Africa|hCoV-19/South Africa/KRISP-0193/2020|EPI ISL 482848|B.1.106|South Africa|2020-06-03	0.0002053044	Africa
Africa|hCoV-19/DRC/2384/2020|EPI ISL 437196|B.1.149|Democratic Republic of the Congo|2020-04-14	Africa|hCoV-19/South Africa/KRISP-0193/2020|EPI ISL 482848|B.1.106|South Africa|2020-06-03	0.0002434571	Africa
Africa|hCoV-19/DRC/241/2020|EPI ISL 420033|B.1.1.75|Democratic Republic of the Congo|2020-03-22	Africa|hCoV-19/South Africa/KRISP-0193/2020|EPI ISL 482848|B.1.106|South Africa|2020-06-03	0.0003061977	Africa
Africa|hCoV-19/DRC/243/2020|EPI ISL 420034|B.1|Democratic Republic of the Congo|2020-03-22	Africa|hCoV-19/South Africa/KRISP-0193/2020|EPI ISL 482848|B.1.106|South Africa|2020-06-03	0.0002087022	Africa
Africa|hCoV-19/DRC/248/2020|EPI ISL 420035|B.1.5|Democratic Republic of the Congo|2020-03-22	Africa|hCoV-19/South Africa/KRISP-0193/2020|EPI ISL 482848|B.1.106|South Africa|2020-06-03	0.0001360509	Africa
Africa|hCoV-19/DRC/2496/2020|EPI ISL 437337|B.1.149|Democratic Republic of the Congo|2020-04-15	Africa|hCoV-19/South Africa/KRISP-0193/2020|EPI ISL 482848|B.1.106|South Africa|2020-06-03	0.0002713911	Africa
Africa|hCoV-19/DRC/2529/2020|EPI ISL 437338|B.1.178|Democratic Republic of the Congo|2020-04-15	Africa|hCoV-19/South Africa/KRISP-0193/2020|EPI ISL 482848|B.1.106|South Africa|2020-06-03	0.0002374624	Africa
Africa|hCoV-19/DRC/253/2020|EPI ISL 420838|B.1.5|Democratic Republic of the Congo|2020-03-22	Africa|hCoV-19/South Africa/KRISP-0193/2020|EPI ISL 482848|B.1.106|South Africa|2020-06-03	0.0001365524	Africa
Africa|hCoV-19/DRC/2536/2020|EPI ISL 437339|B.1|Democratic Republic of the Congo|2020-04-15	Africa|hCoV-19/South Africa/KRISP-0193/2020|EPI ISL 482848|B.1.106|South Africa|2020-06-03	0.0002374624	Africa
Africa|hCoV-19/DRC/254/2020|EPI ISL 420839|B.1|Democratic Republic of the Congo|2020-03-22	Africa|hCoV-19/South Africa/KRISP-0193/2020|EPI ISL 482848|B.1.106|South Africa|2020-06-03	0.0002064549	Africa
Africa|hCoV-19/DRC/2563/2020|EPI ISL 437340|B.1.9|Democratic Republic of the Congo|2020-04-15	Africa|hCoV-19/South Africa/KRISP-0193/2020|EPI ISL 482848|B.1.106|South Africa|2020-06-03	0.0004410554	Africa
Africa|hCoV-19/DRC/2580/2020|EPI ISL 437341|B.1.5|Democratic Republic of the Congo|2020-04-15	Africa|hCoV-19/South Africa/KRISP-0193/2020|EPI ISL 482848|B.1.106|South Africa|2020-06-03	0.0001705717	Africa
Africa|hCoV-19/DRC/2644/2020|EPI ISL 437342|B.1.84|Democratic Republic of the Congo|2020-04-15	Africa|hCoV-19/South Africa/KRISP-0193/2020|EPI ISL 482848|B.1.106|South Africa|2020-06-03	0.0002754372	Africa
Africa|hCoV-19/DRC/2670/2020|EPI ISL 437343|B.1.9|Democratic Republic of the Congo|2020-04-15	Africa|hCoV-19/South Africa/KRISP-0193/2020|EPI ISL 482848|B.1.106|South Africa|2020-06-03	0.0004750244	Africa
Africa|hCoV-19/DRC/2727/2020|EPI ISL 437344|B.1|Democratic Republic of the Congo|2020-04-16	Africa|hCoV-19/South Africa/KRISP-0193/2020|EPI ISL 482848|B.1.106|South Africa|2020-06-03	0.0001726921	Africa
Africa|hCoV-19/DRC/2728/2020|EPI ISL 437345|B.1.84|Democratic Republic of the Congo|2020-04-16	Africa|hCoV-19/South Africa/KRISP-0193/2020|EPI ISL 482848|B.1.106|South Africa|2020-06-03	0.0002427680	Africa
Africa|hCoV-19/DRC/2813/2020|EPI ISL 437346|C.14|Democratic Republic of the Congo|2020-04-16	Africa|hCoV-19/South Africa/KRISP-0193/2020|EPI ISL 482848|B.1.106|South Africa|2020-06-03	0.0004753213	Africa
Africa|hCoV-19/DRC/2819/2020|EPI ISL 437347|B.1|Democratic Republic of the Congo|2020-04-16	Africa|hCoV-19/South Africa/KRISP-0193/2020|EPI ISL 482848|B.1.106|South Africa|2020-06-03	0.0002768246	Africa
Africa|hCoV-19/DRC/2827/2020|EPI ISL 437348|B.1|Democratic Republic of the Congo|2020-04-16	Africa|hCoV-19/South Africa/KRISP-0193/2020|EPI ISL 482848|B.1.106|South Africa|2020-06-03	0.0001695941	Africa
Africa|hCoV-19/DRC/2855/2020|EPI ISL 437350|B.1|Democratic Republic of the Congo|2020-04-16	Africa|hCoV-19/South Africa/KRISP-0193/2020|EPI ISL 482848|B.1.106|South Africa|2020-06-03	0.0002035350	Africa
Africa|hCoV-19/DRC/2864/2020|EPI ISL 437351|B.1|Democratic Republic of the Congo|2020-04-16	Africa|hCoV-19/South Africa/KRISP-0193/2020|EPI ISL 482848|B.1.106|South Africa|2020-06-03	0.0002039203	Africa
Africa|hCoV-19/DRC/2904/2020|EPI ISL 437352|B.1|Democratic Republic of the Congo|2020-04-17	Africa|hCoV-19/South Africa/KRISP-0193/2020|EPI ISL 482848|B.1.106|South Africa|2020-06-03	0.0002035350	Africa
Africa|hCoV-19/DRC/2938/2020|EPI ISL 437353|B.1.275|Democratic Republic of the Congo|2020-04-17	Africa|hCoV-19/South Africa/KRISP-0193/2020|EPI ISL 482848|B.1.106|South Africa|2020-06-03	0.0003852426	Africa
Africa|hCoV-19/DRC/2939/2020|EPI ISL 437354|B.1|Democratic Republic of the Congo|2020-04-17	Africa|hCoV-19/South Africa/KRISP-0193/2020|EPI ISL 482848|B.1.106|South Africa|2020-06-03	0.0003059552	Africa
Africa|hCoV-19/DRC/2942/2020|EPI ISL 437355|B.1|Democratic Republic of the Congo|2020-04-17	Africa|hCoV-19/South Africa/KRISP-0193/2020|EPI ISL 482848|B.1.106|South Africa|2020-06-03	0.0003133486	Africa
Africa|hCoV-19/DRC/299/2020|EPI ISL 420840|B.4|Democratic Republic of the Congo|2020-03-20	Africa|hCoV-19/South Africa/KRISP-0193/2020|EPI ISL 482848|B.1.106|South Africa|2020-06-03	0.0006561103	Africa
Africa|hCoV-19/DRC/300/2020|EPI ISL 420841|A|Democratic Republic of the Congo|2020-03-22	Africa|hCoV-19/South Africa/KRISP-0193/2020|EPI ISL 482848|B.1.106|South Africa|2020-06-03	0.0004447049	Africa
Africa|hCoV-19/DRC/3041/2020|EPI ISL 437356|B.1|Democratic Republic of the Congo|2020-04-18	Africa|hCoV-19/South Africa/KRISP-0193/2020|EPI ISL 482848|B.1.106|South Africa|2020-06-03	0.0002725252	Africa
Africa|hCoV-19/DRC/307/2020|EPI ISL 420842|B.1.9|Democratic Republic of the Congo|2020-03	Africa|hCoV-19/South Africa/KRISP-0193/2020|EPI ISL 482848|B.1.106|South Africa|2020-06-03	0.0002788534	Africa
Africa|hCoV-19/DRC/3070/2020|EPI ISL 437357|B.1.214|Democratic Republic of the Congo|2020-04-18	Africa|hCoV-19/South Africa/KRISP-0193/2020|EPI ISL 482848|B.1.106|South Africa|2020-06-03	0.0003070166	Africa
Africa|hCoV-19/DRC/3089/2020|EPI ISL 437358|B.1.84|Democratic Republic of the Congo|2020-04-19	Africa|hCoV-19/South Africa/KRISP-0193/2020|EPI ISL 482848|B.1.106|South Africa|2020-06-03	0.0002377616	Africa
Africa|hCoV-19/DRC/3440/2020|EPI ISL 447597|B.1.84|Democratic Republic of the Congo|2020-04-22	Africa|hCoV-19/South Africa/KRISP-0193/2020|EPI ISL 482848|B.1.106|South Africa|2020-06-03	0.0002404646	Africa
Africa|hCoV-19/DRC/3451/2020|EPI ISL 447598|B.1.178|Democratic Republic of the Congo|2020-04-22	Africa|hCoV-19/South Africa/KRISP-0193/2020|EPI ISL 482848|B.1.106|South Africa|2020-06-03	0.0002750453	Africa
Africa|hCoV-19/DRC/3453/2020|EPI ISL 447599|B.1.84|Democratic Republic of the Congo|2020-04-22	Africa|hCoV-19/South Africa/KRISP-0193/2020|EPI ISL 482848|B.1.106|South Africa|2020-06-03	0.0002406134	Africa
Africa|hCoV-19/DRC/3481/2020|EPI ISL 447600|B.1|Democratic Republic of the Congo|2020-04-22	Africa|hCoV-19/South Africa/KRISP-0193/2020|EPI ISL 482848|B.1.106|South Africa|2020-06-03	0.0001759903	Africa
Africa|hCoV-19/DRC/3482/2020|EPI ISL 447601|B.1|Democratic Republic of the Congo|2020-04-22	Africa|hCoV-19/South Africa/KRISP-0193/2020|EPI ISL 482848|B.1.106|South Africa|2020-06-03	0.0002079818	Africa
Africa|hCoV-19/DRC/3483/2020|EPI ISL 447602|B.1|Democratic Republic of the Congo|2020-04-22	Africa|hCoV-19/South Africa/KRISP-0193/2020|EPI ISL 482848|B.1.106|South Africa|2020-06-03	0.0001757121	Africa
Africa|hCoV-19/DRC/3490/2020|EPI ISL 447603|B.1|Democratic Republic of the Congo|2020-04-22	Africa|hCoV-19/South Africa/KRISP-0193/2020|EPI ISL 482848|B.1.106|South Africa|2020-06-03	0.0002065317	Africa
Africa|hCoV-19/DRC/3504/2020|EPI ISL 447604|B.1.149|Democratic Republic of the Congo|2020-04-23	Africa|hCoV-19/South Africa/KRISP-0193/2020|EPI ISL 482848|B.1.106|South Africa|2020-06-03	0.0002462512	Africa
Africa|hCoV-19/DRC/352/2020|EPI ISL 420850|B.1.5|Democratic Republic of the Congo|2020-03	Africa|hCoV-19/South Africa/KRISP-0193/2020|EPI ISL 482848|B.1.106|South Africa|2020-06-03	0.0002063129	Africa
Africa|hCoV-19/DRC/353/2020|EPI ISL 420843|B.1.5|Democratic Republic of the Congo|2020-03	Africa|hCoV-19/South Africa/KRISP-0193/2020|EPI ISL 482848|B.1.106|South Africa|2020-06-03	0.0001375429	Africa
Africa|hCoV-19/DRC/355/2020|EPI ISL 420844|B.1|Democratic Republic of the Congo|2020-03	Africa|hCoV-19/South Africa/KRISP-0193/2020|EPI ISL 482848|B.1.106|South Africa|2020-06-03	0.0001702002	Africa
Africa|hCoV-19/DRC/3552/2020|EPI ISL 447605|B.1.84|Democratic Republic of the Congo|2020-04-23	Africa|hCoV-19/South Africa/KRISP-0193/2020|EPI ISL 482848|B.1.106|South Africa|2020-06-03	0.0002435233	Africa
Africa|hCoV-19/DRC/3595/2020|EPI ISL 447606|B.1.5|Democratic Republic of the Congo|2020-04-23	Africa|hCoV-19/South Africa/KRISP-0193/2020|EPI ISL 482848|B.1.106|South Africa|2020-06-03	0.0002057097	Africa
Africa|hCoV-19/DRC/3632/2020|EPI ISL 447607|B.1.5|Democratic Republic of the Congo|2020-04-23	Africa|hCoV-19/South Africa/KRISP-0193/2020|EPI ISL 482848|B.1.106|South Africa|2020-06-03	0.0002063655	Africa
Africa|hCoV-19/DRC/3633/2020|EPI ISL 447230|B.1.5|Democratic Republic of the Congo|2020-04-23	Africa|hCoV-19/South Africa/KRISP-0193/2020|EPI ISL 482848|B.1.106|South Africa|2020-06-03	0.0002083501	Africa
Africa|hCoV-19/DRC/3653/2020|EPI ISL 447231|B.1.128|Democratic Republic of the Congo|2020-04-23	Africa|hCoV-19/South Africa/KRISP-0193/2020|EPI ISL 482848|B.1.106|South Africa|2020-06-03	0.0003409957	Africa
Africa|hCoV-19/DRC/3659/2020|EPI ISL 447232|B.1.128|Democratic Republic of the Congo|2020-04-23	Africa|hCoV-19/South Africa/KRISP-0193/2020|EPI ISL 482848|B.1.106|South Africa|2020-06-03	0.0003413100	Africa
Africa|hCoV-19/DRC/3661/2020|EPI ISL 447233|B.1.128|Democratic Republic of the Congo|2020-04-23	Africa|hCoV-19/South Africa/KRISP-0193/2020|EPI ISL 482848|B.1.106|South Africa|2020-06-03	0.0003442468	Africa
Africa|hCoV-19/DRC/3662/2020|EPI ISL 447234|B.1.128|Democratic Republic of the Congo|2020-04-23	Africa|hCoV-19/South Africa/KRISP-0193/2020|EPI ISL 482848|B.1.106|South Africa|2020-06-03	0.0003439863	Africa
Africa|hCoV-19/DRC/3664/2020|EPI ISL 447235|B.1.128|Democratic Republic of the Congo|2020-04-23	Africa|hCoV-19/South Africa/KRISP-0193/2020|EPI ISL 482848|B.1.106|South Africa|2020-06-03	0.0003440455	Africa
Africa|hCoV-19/DRC/3683/2020|EPI ISL 447236|B.1.5|Democratic Republic of the Congo|2020-04-24	Africa|hCoV-19/South Africa/KRISP-0193/2020|EPI ISL 482848|B.1.106|South Africa|2020-06-03	0.0002407780	Africa
Africa|hCoV-19/DRC/3688/2020|EPI ISL 447237|B.1.128|Democratic Republic of the Congo|2020-04-24	Africa|hCoV-19/South Africa/KRISP-0193/2020|EPI ISL 482848|B.1.106|South Africa|2020-06-03	0.0003429014	Africa
Africa|hCoV-19/DRC/376/2020|EPI ISL 420851|B.1.6|Democratic Republic of the Congo|2020-03-25	Africa|hCoV-19/South Africa/KRISP-0193/2020|EPI ISL 482848|B.1.106|South Africa|2020-06-03	0.0002398821	Africa
Africa|hCoV-19/DRC/3764/2020|EPI ISL 447238|B.1.84|Democratic Republic of the Congo|2020-04-24	Africa|hCoV-19/South Africa/KRISP-0193/2020|EPI ISL 482848|B.1.106|South Africa|2020-06-03	0.0002747912	Africa
Africa|hCoV-19/DRC/3768/2020|EPI ISL 447239|B.1.84|Democratic Republic of the Congo|2020-04-24	Africa|hCoV-19/South Africa/KRISP-0193/2020|EPI ISL 482848|B.1.106|South Africa|2020-06-03	0.0002406241	Africa
Africa|hCoV-19/DRC/3778/2020|EPI ISL 447240|B.1.128|Democratic Republic of the Congo|2020-04-24	Africa|hCoV-19/South Africa/KRISP-0193/2020|EPI ISL 482848|B.1.106|South Africa|2020-06-03	0.0003422326	Africa
Africa|hCoV-19/DRC/3787/2020|EPI ISL 447241|B.1|Democratic Republic of the Congo|2020-04-24	Africa|hCoV-19/South Africa/KRISP-0193/2020|EPI ISL 482848|B.1.106|South Africa|2020-06-03	0.0002095820	Africa
Africa|hCoV-19/DRC/3791/2020|EPI ISL 447242|B.1|Democratic Republic of the Congo|2020-04-24	Africa|hCoV-19/South Africa/KRISP-0193/2020|EPI ISL 482848|B.1.106|South Africa|2020-06-03	0.0002478061	Africa
Africa|hCoV-19/DRC/3803/2020|EPI ISL 447243|B.1|Democratic Republic of the Congo|2020-04-24	Africa|hCoV-19/South Africa/KRISP-0193/2020|EPI ISL 482848|B.1.106|South Africa|2020-06-03	0.0001756318	Africa
Africa|hCoV-19/DRC/3806/2020|EPI ISL 447244|B.1|Democratic Republic of the Congo|2020-04-24	Africa|hCoV-19/South Africa/KRISP-0193/2020|EPI ISL 482848|B.1.106|South Africa|2020-06-03	0.0001756195	Africa
Africa|hCoV-19/DRC/3827/2020|EPI ISL 447245|B.1|Democratic Republic of the Congo|2020-04-24	Africa|hCoV-19/South Africa/KRISP-0193/2020|EPI ISL 482848|B.1.106|South Africa|2020-06-03	0.0003095631	Africa
Africa|hCoV-19/DRC/3829/2020|EPI ISL 447246|B.1|Democratic Republic of the Congo|2020-04-24	Africa|hCoV-19/South Africa/KRISP-0193/2020|EPI ISL 482848|B.1.106|South Africa|2020-06-03	0.0002755406	Africa
Africa|hCoV-19/DRC/3834/2020|EPI ISL 447247|A|Democratic Republic of the Congo|2020-04-25	Africa|hCoV-19/South Africa/KRISP-0193/2020|EPI ISL 482848|B.1.106|South Africa|2020-06-03	0.0005191290	Africa
Africa|hCoV-19/DRC/3837/2020|EPI ISL 447248|B.1.128|Democratic Republic of the Congo|2020-04-25	Africa|hCoV-19/South Africa/KRISP-0193/2020|EPI ISL 482848|B.1.106|South Africa|2020-06-03	0.0003438207	Africa
Africa|hCoV-19/DRC/3841/2020|EPI ISL 447249|B.1.128|Democratic Republic of the Congo|2020-04-25	Africa|hCoV-19/South Africa/KRISP-0193/2020|EPI ISL 482848|B.1.106|South Africa|2020-06-03	0.0003773325	Africa
Africa|hCoV-19/DRC/3842/2020|EPI ISL 471396|B.1.128|Democratic Republic of the Congo|2020-04-25	Africa|hCoV-19/South Africa/KRISP-0193/2020|EPI ISL 482848|B.1.106|South Africa|2020-06-03	0.0003732108	Africa
Africa|hCoV-19/DRC/3846/2020|EPI ISL 471397|B.1.84|Democratic Republic of the Congo|2020-04-25	Africa|hCoV-19/South Africa/KRISP-0193/2020|EPI ISL 482848|B.1.106|South Africa|2020-06-03	0.0003053151	Africa
Africa|hCoV-19/DRC/3937/2020|EPI ISL 471398|B.1|Democratic Republic of the Congo|2020-04-25	Africa|hCoV-19/South Africa/KRISP-0193/2020|EPI ISL 482848|B.1.106|South Africa|2020-06-03	0.0002713856	Africa
Africa|hCoV-19/DRC/3941/2020|EPI ISL 471399|B.1.128|Democratic Republic of the Congo|2020-04-25	Africa|hCoV-19/South Africa/KRISP-0193/2020|EPI ISL 482848|B.1.106|South Africa|2020-06-03	0.0003431801	Africa
Africa|hCoV-19/DRC/3947/2020|EPI ISL 471400|B.1.214|Democratic Republic of the Congo|2020-04-25	Africa|hCoV-19/South Africa/KRISP-0193/2020|EPI ISL 482848|B.1.106|South Africa|2020-06-03	0.0003731868	Africa
Africa|hCoV-19/DRC/3949/2020|EPI ISL 471401|B.1.84|Democratic Republic of the Congo|2020-04-26	Africa|hCoV-19/South Africa/KRISP-0193/2020|EPI ISL 482848|B.1.106|South Africa|2020-06-03	0.0002051640	Africa
Africa|hCoV-19/DRC/396/2020|EPI ISL 420852|B.1.6|Democratic Republic of the Congo|2020-03-26	Africa|hCoV-19/South Africa/KRISP-0193/2020|EPI ISL 482848|B.1.106|South Africa|2020-06-03	0.0002054049	Africa
Africa|hCoV-19/DRC/397/2020|EPI ISL 420845|B.1.6|Democratic Republic of the Congo|2020-03-26	Africa|hCoV-19/South Africa/KRISP-0193/2020|EPI ISL 482848|B.1.106|South Africa|2020-06-03	0.0002038351	Africa
Africa|hCoV-19/DRC/400/2020|EPI ISL 420846|B.1.5|Democratic Republic of the Congo|2020-03	Africa|hCoV-19/South Africa/KRISP-0193/2020|EPI ISL 482848|B.1.106|South Africa|2020-06-03	0.0001703451	Africa
Africa|hCoV-19/DRC/4012/2020|EPI ISL 471402|B.1|Democratic Republic of the Congo|2020-04-26	Africa|hCoV-19/South Africa/KRISP-0193/2020|EPI ISL 482848|B.1.106|South Africa|2020-06-03	0.0003392608	Africa
Africa|hCoV-19/DRC/402/2020|EPI ISL 420853|B.1|Democratic Republic of the Congo|2020-03-26	Africa|hCoV-19/South Africa/KRISP-0193/2020|EPI ISL 482848|B.1.106|South Africa|2020-06-03	0.0002136004	Africa
Africa|hCoV-19/DRC/4020/2020|EPI ISL 471403|B.1.5|Democratic Republic of the Congo|2020-04-26	Africa|hCoV-19/South Africa/KRISP-0193/2020|EPI ISL 482848|B.1.106|South Africa|2020-06-03	0.0002713973	Africa
Africa|hCoV-19/DRC/4026/2020|EPI ISL 471404|B.1.84|Democratic Republic of the Congo|2020-04-27	Africa|hCoV-19/South Africa/KRISP-0193/2020|EPI ISL 482848|B.1.106|South Africa|2020-06-03	0.0002385417	Africa
Africa|hCoV-19/DRC/4060/2020|EPI ISL 471405|B.1|Democratic Republic of the Congo|2020-04-27	Africa|hCoV-19/South Africa/KRISP-0193/2020|EPI ISL 482848|B.1.106|South Africa|2020-06-03	0.0002719233	Africa
Africa|hCoV-19/DRC/4075/2020|EPI ISL 471406|B.1.214|Democratic Republic of the Congo|2020-04-27	Africa|hCoV-19/South Africa/KRISP-0193/2020|EPI ISL 482848|B.1.106|South Africa|2020-06-03	0.0003422477	Africa
Africa|hCoV-19/DRC/4084/2020|EPI ISL 471407|B.1.214|Democratic Republic of the Congo|2020-04-27	Africa|hCoV-19/South Africa/KRISP-0193/2020|EPI ISL 482848|B.1.106|South Africa|2020-06-03	0.0003735670	Africa
Africa|hCoV-19/DRC/4132/2020|EPI ISL 471408|B.1|Democratic Republic of the Congo|2020-04-27	Africa|hCoV-19/South Africa/KRISP-0193/2020|EPI ISL 482848|B.1.106|South Africa|2020-06-03	0.0003053078	Africa
Africa|hCoV-19/DRC/4141/2020|EPI ISL 471409|B.1.128|Democratic Republic of the Congo|2020-04-27	Africa|hCoV-19/South Africa/KRISP-0193/2020|EPI ISL 482848|B.1.106|South Africa|2020-06-03	0.0003392608	Africa
Africa|hCoV-19/DRC/4145/2020|EPI ISL 471410|B.1|Democratic Republic of the Congo|2020-04-27	Africa|hCoV-19/South Africa/KRISP-0193/2020|EPI ISL 482848|B.1.106|South Africa|2020-06-03	0.0002374576	Africa
Africa|hCoV-19/DRC/4194/2020|EPI ISL 471414|B.1.5|Democratic Republic of the Congo|2020-04-28	Africa|hCoV-19/South Africa/KRISP-0193/2020|EPI ISL 482848|B.1.106|South Africa|2020-06-03	0.0002713792	Africa
Africa|hCoV-19/DRC/4250/2020|EPI ISL 471415|B.1.1.1|Democratic Republic of the Congo|2020-04-28	Africa|hCoV-19/South Africa/KRISP-0193/2020|EPI ISL 482848|B.1.106|South Africa|2020-06-03	0.0004410975	Africa
Africa|hCoV-19/DRC/4279/2020|EPI ISL 514114|B.1|Democratic Republic of the Congo|2020-04-28	Africa|hCoV-19/South Africa/KRISP-0193/2020|EPI ISL 482848|B.1.106|South Africa|2020-06-03	0.0002751805	Africa
Africa|hCoV-19/DRC/4282/2020|EPI ISL 514103|B.1.128|Democratic Republic of the Congo|2020-04-08	Africa|hCoV-19/South Africa/KRISP-0193/2020|EPI ISL 482848|B.1.106|South Africa|2020-06-03	0.0003096239	Africa
Africa|hCoV-19/DRC/4284/2020|EPI ISL 514115|B.1.128|Democratic Republic of the Congo|2020-04-28	Africa|hCoV-19/South Africa/KRISP-0193/2020|EPI ISL 482848|B.1.106|South Africa|2020-06-03	0.0003095920	Africa
Africa|hCoV-19/DRC/431/2020|EPI ISL 420847|B.1.147|Democratic Republic of the Congo|2020-03-26	Africa|hCoV-19/South Africa/KRISP-0193/2020|EPI ISL 482848|B.1.106|South Africa|2020-06-03	0.0002038331	Africa
Africa|hCoV-19/DRC/4418/2020|EPI ISL 496506|B.1.128|Democratic Republic of the Congo|2020-04-29	Africa|hCoV-19/South Africa/KRISP-0193/2020|EPI ISL 482848|B.1.106|South Africa|2020-06-03	0.0003440219	Africa
Africa|hCoV-19/DRC/4422/2020|EPI ISL 496507|B.1.128|Democratic Republic of the Congo|2020-04-29	Africa|hCoV-19/South Africa/KRISP-0193/2020|EPI ISL 482848|B.1.106|South Africa|2020-06-03	0.0003131569	Africa
Africa|hCoV-19/DRC/4427/2020|EPI ISL 496508|B.1.128|Democratic Republic of the Congo|2020-04-29	Africa|hCoV-19/South Africa/KRISP-0193/2020|EPI ISL 482848|B.1.106|South Africa|2020-06-03	0.0003159929	Africa
Africa|hCoV-19/DRC/4429/2020|EPI ISL 513589|B.1.128|Democratic Republic of the Congo|2020-04-29	Africa|hCoV-19/South Africa/KRISP-0193/2020|EPI ISL 482848|B.1.106|South Africa|2020-06-03	0.0003160151	Africa
Africa|hCoV-19/DRC/4430/2020|EPI ISL 496509|B.1.128|Democratic Republic of the Congo|2020-04-29	Africa|hCoV-19/South Africa/KRISP-0193/2020|EPI ISL 482848|B.1.106|South Africa|2020-06-03	0.0003098902	Africa
Africa|hCoV-19/DRC/4437/2020|EPI ISL 513590|B.1.128|Democratic Republic of the Congo|2020-05-02	Africa|hCoV-19/South Africa/KRISP-0193/2020|EPI ISL 482848|B.1.106|South Africa|2020-06-03	0.0003511969	Africa
Africa|hCoV-19/DRC/4442/2020|EPI ISL 496510|B.1.128|Democratic Republic of the Congo|2020-04-29	Africa|hCoV-19/South Africa/KRISP-0193/2020|EPI ISL 482848|B.1.106|South Africa|2020-06-03	0.0003134511	Africa
Africa|hCoV-19/DRC/4444/2020|EPI ISL 514104|B.1.128|Democratic Republic of the Congo|2020-04-29	Africa|hCoV-19/South Africa/KRISP-0193/2020|EPI ISL 482848|B.1.106|South Africa|2020-06-03	0.0003086153	Africa
Africa|hCoV-19/DRC/445/2020|EPI ISL 420848|B.1|Democratic Republic of the Congo|2020-03	Africa|hCoV-19/South Africa/KRISP-0193/2020|EPI ISL 482848|B.1.106|South Africa|2020-06-03	0.0001765220	Africa
Africa|hCoV-19/DRC/4501/2020|EPI ISL 513591|B.1.5|Democratic Republic of the Congo|2020-05-30	Africa|hCoV-19/South Africa/KRISP-0193/2020|EPI ISL 482848|B.1.106|South Africa|2020-06-03	0.0002107097	Africa
Africa|hCoV-19/DRC/4516/2020|EPI ISL 487192|B.1.1.275|Democratic Republic of the Congo|2020-04-28	Africa|hCoV-19/South Africa/KRISP-0193/2020|EPI ISL 482848|B.1.106|South Africa|2020-06-03	0.0002744922	Africa
Africa|hCoV-19/DRC/4524/2020|EPI ISL 513597|A|Democratic Republic of the Congo|2020-04-30	Africa|hCoV-19/South Africa/KRISP-0193/2020|EPI ISL 482848|B.1.106|South Africa|2020-06-03	0.0005137899	Africa
Africa|hCoV-19/DRC/4541/2020|EPI ISL 513598|B.1|Democratic Republic of the Congo|2020-04-30	Africa|hCoV-19/South Africa/KRISP-0193/2020|EPI ISL 482848|B.1.106|South Africa|2020-06-03	0.0003053614	Africa
Africa|hCoV-19/DRC/4551/2020|EPI ISL 513599|B.1.178|Democratic Republic of the Congo|2020-04-30	Africa|hCoV-19/South Africa/KRISP-0193/2020|EPI ISL 482848|B.1.106|South Africa|2020-06-03	0.0003458261	Africa
Africa|hCoV-19/DRC/4561/2020|EPI ISL 513600|B.1|Democratic Republic of the Congo|2020-04-30	Africa|hCoV-19/South Africa/KRISP-0193/2020|EPI ISL 482848|B.1.106|South Africa|2020-06-03	0.0002713791	Africa
Africa|hCoV-19/DRC/4562/2020|EPI ISL 513601|B.1.214|Democratic Republic of the Congo|2020-04-30	Africa|hCoV-19/South Africa/KRISP-0193/2020|EPI ISL 482848|B.1.106|South Africa|2020-06-03	0.0002713856	Africa
Africa|hCoV-19/DRC/4568/2020|EPI ISL 513602|B.1|Democratic Republic of the Congo|2020-04-30	Africa|hCoV-19/South Africa/KRISP-0193/2020|EPI ISL 482848|B.1.106|South Africa|2020-06-03	0.0002742721	Africa
Africa|hCoV-19/DRC/4578/2020|EPI ISL 513603|B.1|Democratic Republic of the Congo|2020-04-30	Africa|hCoV-19/South Africa/KRISP-0193/2020|EPI ISL 482848|B.1.106|South Africa|2020-06-03	0.0003105531	Africa
Africa|hCoV-19/DRC/4613/2020|EPI ISL 513604|B.1.214|Democratic Republic of the Congo|2020-04-30	Africa|hCoV-19/South Africa/KRISP-0193/2020|EPI ISL 482848|B.1.106|South Africa|2020-06-03	0.0003080736	Africa
Africa|hCoV-19/DRC/4614/2020|EPI ISL 513605|B.1|Democratic Republic of the Congo|2020-04-30	Africa|hCoV-19/South Africa/KRISP-0193/2020|EPI ISL 482848|B.1.106|South Africa|2020-06-03	0.0004071377	Africa
Africa|hCoV-19/DRC/4631/2020|EPI ISL 513606|B.1.5|Democratic Republic of the Congo|2020-04-30	Africa|hCoV-19/South Africa/KRISP-0193/2020|EPI ISL 482848|B.1.106|South Africa|2020-06-03	0.0004071654	Africa
Africa|hCoV-19/DRC/4633/2020|EPI ISL 513607|B.1.128|Democratic Republic of the Congo|2020-04-30	Africa|hCoV-19/South Africa/KRISP-0193/2020|EPI ISL 482848|B.1.106|South Africa|2020-06-03	0.0003732109	Africa
Africa|hCoV-19/DRC/4642/2020|EPI ISL 513608|B.1.128|Democratic Republic of the Congo|2020-04-30	Africa|hCoV-19/South Africa/KRISP-0193/2020|EPI ISL 482848|B.1.106|South Africa|2020-06-03	0.0003731945	Africa
Africa|hCoV-19/DRC/4647/2020|EPI ISL 513609|B.1.128|Democratic Republic of the Congo|2020-04-30	Africa|hCoV-19/South Africa/KRISP-0193/2020|EPI ISL 482848|B.1.106|South Africa|2020-06-03	0.0003392608	Africa
Africa|hCoV-19/DRC/4653/2020|EPI ISL 513610|B.1.128|Democratic Republic of the Congo|2020-04-30	Africa|hCoV-19/South Africa/KRISP-0193/2020|EPI ISL 482848|B.1.106|South Africa|2020-06-03	0.0003732324	Africa
Africa|hCoV-19/DRC/4681/2020|EPI ISL 514116|B.1.128|Democratic Republic of the Congo|2020-04-30	Africa|hCoV-19/South Africa/KRISP-0193/2020|EPI ISL 482848|B.1.106|South Africa|2020-06-03	0.0003130587	Africa
Africa|hCoV-19/DRC/4683/2020|EPI ISL 514105|B.1.5|Democratic Republic of the Congo|2020-04-30	Africa|hCoV-19/South Africa/KRISP-0193/2020|EPI ISL 482848|B.1.106|South Africa|2020-06-03	0.0003472827	Africa
Africa|hCoV-19/DRC/4685/2020|EPI ISL 514106|B.1.128|Democratic Republic of the Congo|2020-04-30	Africa|hCoV-19/South Africa/KRISP-0193/2020|EPI ISL 482848|B.1.106|South Africa|2020-06-03	0.0003780767	Africa
Africa|hCoV-19/DRC/4690/2020|EPI ISL 514117|B.1.128|Democratic Republic of the Congo|2020-04-30	Africa|hCoV-19/South Africa/KRISP-0193/2020|EPI ISL 482848|B.1.106|South Africa|2020-06-03	0.0003442113	Africa
Africa|hCoV-19/DRC/4693/2020|EPI ISL 514118|B.1.128|Democratic Republic of the Congo|2020-04-30	Africa|hCoV-19/South Africa/KRISP-0193/2020|EPI ISL 482848|B.1.106|South Africa|2020-06-03	0.0003435020	Africa
Africa|hCoV-19/DRC/4694/2020|EPI ISL 514107|B.1.128|Democratic Republic of the Congo|2020-04-30	Africa|hCoV-19/South Africa/KRISP-0193/2020|EPI ISL 482848|B.1.106|South Africa|2020-06-03	0.0003475965	Africa
Africa|hCoV-19/DRC/4720/2020|EPI ISL 514108|B.1.84|Democratic Republic of the Congo|2020-05-01	Africa|hCoV-19/South Africa/KRISP-0193/2020|EPI ISL 482848|B.1.106|South Africa|2020-06-03	0.0002737092	Africa
Africa|hCoV-19/DRC/4785/2020|EPI ISL 514119|B.1.84|Democratic Republic of the Congo|2020-05-01	Africa|hCoV-19/South Africa/KRISP-0193/2020|EPI ISL 482848|B.1.106|South Africa|2020-06-03	0.0004122619	Africa
Africa|hCoV-19/DRC/5019/2020|EPI ISL 496511|B.1|Democratic Republic of the Congo|2020-05-02	Africa|hCoV-19/South Africa/KRISP-0193/2020|EPI ISL 482848|B.1.106|South Africa|2020-06-03	0.0003220560	Africa
Africa|hCoV-19/DRC/5094/2020|EPI ISL 496491|B.1.84|Democratic Republic of the Congo|2020-05-02	Africa|hCoV-19/South Africa/KRISP-0193/2020|EPI ISL 482848|B.1.106|South Africa|2020-06-03	0.0002781633	Africa
Africa|hCoV-19/DRC/5186/2020|EPI ISL 496512|B.1|Democratic Republic of the Congo|2020-05-03	Africa|hCoV-19/South Africa/KRISP-0193/2020|EPI ISL 482848|B.1.106|South Africa|2020-06-03	0.0003131849	Africa
Africa|hCoV-19/DRC/5187/2020|EPI ISL 513619|B.1|Democratic Republic of the Congo|2020-05-03	Africa|hCoV-19/South Africa/KRISP-0193/2020|EPI ISL 482848|B.1.106|South Africa|2020-06-03	0.0003092259	Africa
Africa|hCoV-19/DRC/5205/2020|EPI ISL 487365|B.1.1.275|Democratic Republic of the Congo|2020-05-01	Africa|hCoV-19/South Africa/KRISP-0193/2020|EPI ISL 482848|B.1.106|South Africa|2020-06-03	0.0003132298	Africa
Africa|hCoV-19/DRC/521/2020|EPI ISL 420854|B.1.5|Democratic Republic of the Congo|2020-03-25	Africa|hCoV-19/South Africa/KRISP-0193/2020|EPI ISL 482848|B.1.106|South Africa|2020-06-03	0.0001364825	Africa
Africa|hCoV-19/DRC/5210/2020|EPI ISL 487369|B.1.1.275|Democratic Republic of the Congo|2020-05-01	Africa|hCoV-19/South Africa/KRISP-0193/2020|EPI ISL 482848|B.1.106|South Africa|2020-06-03	0.0003127912	Africa
Africa|hCoV-19/DRC/523/2020|EPI ISL 420849|B.1.1.1|Democratic Republic of the Congo|2020-03-28	Africa|hCoV-19/South Africa/KRISP-0193/2020|EPI ISL 482848|B.1.106|South Africa|2020-06-03	0.0003402661	Africa
Africa|hCoV-19/DRC/5240/2020|EPI ISL 496492|B.1|Democratic Republic of the Congo|2020-05-03	Africa|hCoV-19/South Africa/KRISP-0193/2020|EPI ISL 482848|B.1.106|South Africa|2020-06-03	0.0002065452	Africa
Africa|hCoV-19/DRC/5377/2020|EPI ISL 496513|B.1|Democratic Republic of the Congo|2020-05-04	Africa|hCoV-19/South Africa/KRISP-0193/2020|EPI ISL 482848|B.1.106|South Africa|2020-06-03	0.0002753955	Africa
Africa|hCoV-19/DRC/5538/2020|EPI ISL 514120|B.1|Democratic Republic of the Congo|2020-05-05	Africa|hCoV-19/South Africa/KRISP-0193/2020|EPI ISL 482848|B.1.106|South Africa|2020-06-03	0.0002467668	Africa
Africa|hCoV-19/DRC/5651/2020|EPI ISL 496493|B.1.1.1|Democratic Republic of the Congo|2020-05-06	Africa|hCoV-19/South Africa/KRISP-0193/2020|EPI ISL 482848|B.1.106|South Africa|2020-06-03	0.0003863805	Africa
Africa|hCoV-19/DRC/5705/2020|EPI ISL 496494|B.1.84|Democratic Republic of the Congo|2020-05-06	Africa|hCoV-19/South Africa/KRISP-0193/2020|EPI ISL 482848|B.1.106|South Africa|2020-06-03	0.0002497393	Africa
Africa|hCoV-19/DRC/5735/2020|EPI ISL 496495|B.1.214|Democratic Republic of the Congo|2020-05-06	Africa|hCoV-19/South Africa/KRISP-0193/2020|EPI ISL 482848|B.1.106|South Africa|2020-06-03	0.0002474681	Africa
Africa|hCoV-19/DRC/5815/2020|EPI ISL 495629|B.1.214|Democratic Republic of the Congo|2020-05-06	Africa|hCoV-19/South Africa/KRISP-0193/2020|EPI ISL 482848|B.1.106|South Africa|2020-06-03	0.0003183814	Africa
Africa|hCoV-19/DRC/5907/2020|EPI ISL 496496|B.1.84|Democratic Republic of the Congo|2020-05-07	Africa|hCoV-19/South Africa/KRISP-0193/2020|EPI ISL 482848|B.1.106|South Africa|2020-06-03	0.0003567641	Africa
Africa|hCoV-19/DRC/5913/2020|EPI ISL 496497|B.1|Democratic Republic of the Congo|2020-05-07	Africa|hCoV-19/South Africa/KRISP-0193/2020|EPI ISL 482848|B.1.106|South Africa|2020-06-03	0.0003477814	Africa
Africa|hCoV-19/DRC/5927/2020|EPI ISL 496498|B.1.9|Democratic Republic of the Congo|2020-05-07	Africa|hCoV-19/South Africa/KRISP-0193/2020|EPI ISL 482848|B.1.106|South Africa|2020-06-03	0.0005219932	Africa
Africa|hCoV-19/DRC/5957/2020|EPI ISL 496499|B.1.5|Democratic Republic of the Congo|2020-05-07	Africa|hCoV-19/South Africa/KRISP-0193/2020|EPI ISL 482848|B.1.106|South Africa|2020-06-03	0.0001717332	Africa
Africa|hCoV-19/DRC/5964/2020|EPI ISL 496500|B.1.178|Democratic Republic of the Congo|2020-05-07	Africa|hCoV-19/South Africa/KRISP-0193/2020|EPI ISL 482848|B.1.106|South Africa|2020-06-03	0.0001801751	Africa
Africa|hCoV-19/DRC/5996/2020|EPI ISL 496514|B.1.84|Democratic Republic of the Congo|2020-05-08	Africa|hCoV-19/South Africa/KRISP-0193/2020|EPI ISL 482848|B.1.106|South Africa|2020-06-03	0.0002783180	Africa
Africa|hCoV-19/DRC/6026/2020|EPI ISL 513622|B.1.1.1|Democratic Republic of the Congo|2020-05-08	Africa|hCoV-19/South Africa/KRISP-0193/2020|EPI ISL 482848|B.1.106|South Africa|2020-06-03	0.0004534076	Africa
Africa|hCoV-19/DRC/6143/2020|EPI ISL 496515|B.1|Democratic Republic of the Congo|2020-05-08	Africa|hCoV-19/South Africa/KRISP-0193/2020|EPI ISL 482848|B.1.106|South Africa|2020-06-03	0.0002459225	Africa
Africa|hCoV-19/DRC/6151/2020|EPI ISL 513620|B.1.214|Democratic Republic of the Congo|2020-05-08	Africa|hCoV-19/South Africa/KRISP-0193/2020|EPI ISL 482848|B.1.106|South Africa|2020-06-03	0.0003108930	Africa
Africa|hCoV-19/DRC/6163/2020|EPI ISL 513623|B.1.214|Democratic Republic of the Congo|2020-05-08	Africa|hCoV-19/South Africa/KRISP-0193/2020|EPI ISL 482848|B.1.106|South Africa|2020-06-03	0.0003146093	Africa
Africa|hCoV-19/DRC/6203/2020|EPI ISL 514109|B.1|Democratic Republic of the Congo|2020-05-09	Africa|hCoV-19/South Africa/KRISP-0193/2020|EPI ISL 482848|B.1.106|South Africa|2020-06-03	0.0004135243	Africa
Africa|hCoV-19/DRC/6209/2020|EPI ISL 514110|B.1.84|Democratic Republic of the Congo|2020-05-09	Africa|hCoV-19/South Africa/KRISP-0193/2020|EPI ISL 482848|B.1.106|South Africa|2020-06-03	0.0002407979	Africa
Africa|hCoV-19/DRC/6227/2020|EPI ISL 514121|B.1.84|Democratic Republic of the Congo|2020-05-09	Africa|hCoV-19/South Africa/KRISP-0193/2020|EPI ISL 482848|B.1.106|South Africa|2020-06-03	0.0002411213	Africa
Africa|hCoV-19/DRC/6313/2020|EPI ISL 496516|B.1.84|Democratic Republic of the Congo|2020-05-09	Africa|hCoV-19/South Africa/KRISP-0193/2020|EPI ISL 482848|B.1.106|South Africa|2020-06-03	0.0003585970	Africa
Africa|hCoV-19/DRC/6338/2020|EPI ISL 495630|B.1|Democratic Republic of the Congo|2020-05-09	Africa|hCoV-19/South Africa/KRISP-0193/2020|EPI ISL 482848|B.1.106|South Africa|2020-06-03	0.0002835442	Africa
Africa|hCoV-19/DRC/6341/2020|EPI ISL 495631|B.1|Democratic Republic of the Congo|2020-05-09	Africa|hCoV-19/South Africa/KRISP-0193/2020|EPI ISL 482848|B.1.106|South Africa|2020-06-03	0.0003927990	Africa
Africa|hCoV-19/DRC/6342/2020|EPI ISL 495632|B.1|Democratic Republic of the Congo|2020-05-09	Africa|hCoV-19/South Africa/KRISP-0193/2020|EPI ISL 482848|B.1.106|South Africa|2020-06-03	0.0003513376	Africa
Africa|hCoV-19/DRC/6361/2020|EPI ISL 495633|B.1|Democratic Republic of the Congo|2020-05-09	Africa|hCoV-19/South Africa/KRISP-0193/2020|EPI ISL 482848|B.1.106|South Africa|2020-06-03	0.0002505910	Africa
Africa|hCoV-19/DRC/6380/2020|EPI ISL 513611|B.1.1.275|Democratic Republic of the Congo|2020-05-04	Africa|hCoV-19/South Africa/KRISP-0193/2020|EPI ISL 482848|B.1.106|South Africa|2020-06-03	0.0003137210	Africa
Africa|hCoV-19/DRC/6384/2020|EPI ISL 513612|B.1.1.275|Democratic Republic of the Congo|2020-05-07	Africa|hCoV-19/South Africa/KRISP-0193/2020|EPI ISL 482848|B.1.106|South Africa|2020-06-03	0.0002786214	Africa
Africa|hCoV-19/DRC/6386/2020|EPI ISL 513613|B.1.1.275|Democratic Republic of the Congo|2020-05-07	Africa|hCoV-19/South Africa/KRISP-0193/2020|EPI ISL 482848|B.1.106|South Africa|2020-06-03	0.0002739566	Africa
Africa|hCoV-19/DRC/6389/2020|EPI ISL 513614|B.1.84|Democratic Republic of the Congo|2020-05-07	Africa|hCoV-19/South Africa/KRISP-0193/2020|EPI ISL 482848|B.1.106|South Africa|2020-06-03	0.0003474963	Africa
Africa|hCoV-19/DRC/6390/2020|EPI ISL 513615|B.1.1.275|Democratic Republic of the Congo|2020-05-04	Africa|hCoV-19/South Africa/KRISP-0193/2020|EPI ISL 482848|B.1.106|South Africa|2020-06-03	0.0003772355	Africa
Africa|hCoV-19/DRC/6392/2020|EPI ISL 513616|B.1|Democratic Republic of the Congo|2020-05-04	Africa|hCoV-19/South Africa/KRISP-0193/2020|EPI ISL 482848|B.1.106|South Africa|2020-06-03	0.0001369839	Africa
Africa|hCoV-19/DRC/6395/2020|EPI ISL 513617|B.1.1.275|Democratic Republic of the Congo|2020-05-07	Africa|hCoV-19/South Africa/KRISP-0193/2020|EPI ISL 482848|B.1.106|South Africa|2020-06-03	0.0004071846	Africa
Africa|hCoV-19/DRC/6398/2020|EPI ISL 513618|B.1.1.275|Democratic Republic of the Congo|2020-05-07	Africa|hCoV-19/South Africa/KRISP-0193/2020|EPI ISL 482848|B.1.106|South Africa|2020-06-03	0.0003053430	Africa
Africa|hCoV-19/DRC/6724/2020|EPI ISL 495634|B.1|Democratic Republic of the Congo|2020-05-11	Africa|hCoV-19/South Africa/KRISP-0193/2020|EPI ISL 482848|B.1.106|South Africa|2020-06-03	0.0002407946	Africa
Africa|hCoV-19/DRC/6743/2020|EPI ISL 495635|B.1.149|Democratic Republic of the Congo|2020-05-11	Africa|hCoV-19/South Africa/KRISP-0193/2020|EPI ISL 482848|B.1.106|South Africa|2020-06-03	0.0002492999	Africa
Africa|hCoV-19/DRC/6783/2020|EPI ISL 496501|B.1.149|Democratic Republic of the Congo|2020-05-11	Africa|hCoV-19/South Africa/KRISP-0193/2020|EPI ISL 482848|B.1.106|South Africa|2020-06-03	0.0002831929	Africa
Africa|hCoV-19/DRC/6784/2020|EPI ISL 495636|B.1|Democratic Republic of the Congo|2020-05-11	Africa|hCoV-19/South Africa/KRISP-0193/2020|EPI ISL 482848|B.1.106|South Africa|2020-06-03	0.0002060303	Africa
Africa|hCoV-19/DRC/6786/2020|EPI ISL 495637|B.1.178|Democratic Republic of the Congo|2020-05-11	Africa|hCoV-19/South Africa/KRISP-0193/2020|EPI ISL 482848|B.1.106|South Africa|2020-06-03	0.0003098327	Africa
Africa|hCoV-19/DRC/6791/2020|EPI ISL 495638|B.1.178|Democratic Republic of the Congo|2020-05-11	Africa|hCoV-19/South Africa/KRISP-0193/2020|EPI ISL 482848|B.1.106|South Africa|2020-06-03	0.0002764478	Africa
Africa|hCoV-19/DRC/6792/2020|EPI ISL 495639|B.1|Democratic Republic of the Congo|2020-05-11	Africa|hCoV-19/South Africa/KRISP-0193/2020|EPI ISL 482848|B.1.106|South Africa|2020-06-03	0.0002513893	Africa
Africa|hCoV-19/DRC/6801/2020|EPI ISL 514111|B.1|Democratic Republic of the Congo|2020-05-11	Africa|hCoV-19/South Africa/KRISP-0193/2020|EPI ISL 482848|B.1.106|South Africa|2020-06-03	0.0004513750	Africa
Africa|hCoV-19/DRC/6853/2020|EPI ISL 496502|B.1.214|Democratic Republic of the Congo|2020-05-11	Africa|hCoV-19/South Africa/KRISP-0193/2020|EPI ISL 482848|B.1.106|South Africa|2020-06-03	0.0002446233	Africa
Africa|hCoV-19/DRC/6854/2020|EPI ISL 496503|B.1|Democratic Republic of the Congo|2020-05-11	Africa|hCoV-19/South Africa/KRISP-0193/2020|EPI ISL 482848|B.1.106|South Africa|2020-06-03	0.0004261665	Africa
Africa|hCoV-19/DRC/6875/2020|EPI ISL 496504|B.1|Democratic Republic of the Congo|2020-05-11	Africa|hCoV-19/South Africa/KRISP-0193/2020|EPI ISL 482848|B.1.106|South Africa|2020-06-03	0.0002408062	Africa
Africa|hCoV-19/DRC/7042/2020|EPI ISL 513592|B.1.214|Democratic Republic of the Congo|2020-05-12	Africa|hCoV-19/South Africa/KRISP-0193/2020|EPI ISL 482848|B.1.106|South Africa|2020-06-03	0.0002744548	Africa
Africa|hCoV-19/DRC/7061/2020|EPI ISL 513593|B.1|Democratic Republic of the Congo|2020-05-12	Africa|hCoV-19/South Africa/KRISP-0193/2020|EPI ISL 482848|B.1.106|South Africa|2020-06-03	0.0002129207	Africa
Africa|hCoV-19/DRC/7140/2020|EPI ISL 513594|B.1.214|Democratic Republic of the Congo|2020-05-12	Africa|hCoV-19/South Africa/KRISP-0193/2020|EPI ISL 482848|B.1.106|South Africa|2020-06-03	0.0003836440	Africa
Africa|hCoV-19/DRC/7200/2020|EPI ISL 514112|B.1|Democratic Republic of the Congo|2020-05-13	Africa|hCoV-19/South Africa/KRISP-0193/2020|EPI ISL 482848|B.1.106|South Africa|2020-06-03	0.0003764840	Africa
Africa|hCoV-19/DRC/7211/2020|EPI ISL 514122|B.1.149|Democratic Republic of the Congo|2020-05-13	Africa|hCoV-19/South Africa/KRISP-0193/2020|EPI ISL 482848|B.1.106|South Africa|2020-06-03	0.0003435409	Africa
Africa|hCoV-19/DRC/7248/2020|EPI ISL 514123|B.1|Democratic Republic of the Congo|2020-05-13	Africa|hCoV-19/South Africa/KRISP-0193/2020|EPI ISL 482848|B.1.106|South Africa|2020-06-03	0.0002459000	Africa
Africa|hCoV-19/DRC/7255/2020|EPI ISL 514124|B.1.149|Democratic Republic of the Congo|2020-05-13	Africa|hCoV-19/South Africa/KRISP-0193/2020|EPI ISL 482848|B.1.106|South Africa|2020-06-03	0.0003811174	Africa
Africa|hCoV-19/DRC/73/2020|EPI ISL 417941|B.1.178|Democratic Republic of the Congo|2020-03-18	Africa|hCoV-19/South Africa/KRISP-0193/2020|EPI ISL 482848|B.1.106|South Africa|2020-06-03	0.0001714530	Africa
Africa|hCoV-19/DRC/7386/2020|EPI ISL 513595|B.1.5|Democratic Republic of the Congo|2020-05-14	Africa|hCoV-19/South Africa/KRISP-0193/2020|EPI ISL 482848|B.1.106|South Africa|2020-06-03	0.0001764286	Africa
Africa|hCoV-19/DRC/7430/2020|EPI ISL 496517|B.1.1.1|Democratic Republic of the Congo|2020-05-14	Africa|hCoV-19/South Africa/KRISP-0193/2020|EPI ISL 482848|B.1.106|South Africa|2020-06-03	0.0005781830	Africa
Africa|hCoV-19/DRC/7434/2020|EPI ISL 513621|B.1.1.1|Democratic Republic of the Congo|2020-05-14	Africa|hCoV-19/South Africa/KRISP-0193/2020|EPI ISL 482848|B.1.106|South Africa|2020-06-03	0.0005630080	Africa
Africa|hCoV-19/DRC/7471/2020|EPI ISL 513596|B.1.214|Democratic Republic of the Congo|2020-05-14	Africa|hCoV-19/South Africa/KRISP-0193/2020|EPI ISL 482848|B.1.106|South Africa|2020-06-03	0.0003800830	Africa
Africa|hCoV-19/DRC/7488/2020|EPI ISL 514113|B.1.1|Democratic Republic of the Congo|2020-05-14	Africa|hCoV-19/South Africa/KRISP-0193/2020|EPI ISL 482848|B.1.106|South Africa|2020-06-03	0.0002407540	Africa
Africa|hCoV-19/DRC/7713/2020|EPI ISL 495640|B.1|Democratic Republic of the Congo|2020-05-14	Africa|hCoV-19/South Africa/KRISP-0193/2020|EPI ISL 482848|B.1.106|South Africa|2020-06-03	0.0004578853	Africa
Africa|hCoV-19/DRC/7864/2020|EPI ISL 496505|B.1.214|Democratic Republic of the Congo|2020-05-15	Africa|hCoV-19/South Africa/KRISP-0193/2020|EPI ISL 482848|B.1.106|South Africa|2020-06-03	0.0003504106	Africa
Africa|hCoV-19/DRC/7920/2020|EPI ISL 495641|B.1|Democratic Republic of the Congo|2020-05-15	Africa|hCoV-19/South Africa/KRISP-0193/2020|EPI ISL 482848|B.1.106|South Africa|2020-06-03	0.0003787780	Africa
Africa|hCoV-19/DRC/80/2020|EPI ISL 417942|B.1.178|Democratic Republic of the Congo|2020-03-18	Africa|hCoV-19/South Africa/KRISP-0193/2020|EPI ISL 482848|B.1.106|South Africa|2020-06-03	0.0001703492	Africa
Africa|hCoV-19/DRC/8018/2020|EPI ISL 514125|B.1.5|Democratic Republic of the Congo|2020-05-15	Africa|hCoV-19/South Africa/KRISP-0193/2020|EPI ISL 482848|B.1.106|South Africa|2020-06-03	0.0003556731	Africa
Africa|hCoV-19/DRC/81/2020|EPI ISL 417944|B.1.9|Democratic Republic of the Congo|2020-03-18	Africa|hCoV-19/South Africa/KRISP-0193/2020|EPI ISL 482848|B.1.106|South Africa|2020-06-03	0.0002734444	Africa
Africa|hCoV-19/DRC/82/2020|EPI ISL 417946|B.1.5|Democratic Republic of the Congo|2020-03-18	Africa|hCoV-19/South Africa/KRISP-0193/2020|EPI ISL 482848|B.1.106|South Africa|2020-06-03	0.0001356726	Africa
Africa|hCoV-19/DRC/94/2020|EPI ISL 417947|B.1|Democratic Republic of the Congo|2020-03-19	Africa|hCoV-19/South Africa/KRISP-0193/2020|EPI ISL 482848|B.1.106|South Africa|2020-06-03	0.0001696707	Africa
Africa|hCoV-19/DRC/998/2020|EPI ISL 429254|B.1|Democratic Republic of the Congo|2020-04-03	Africa|hCoV-19/South Africa/KRISP-0193/2020|EPI ISL 482848|B.1.106|South Africa|2020-06-03	0.0002499469	Africa
Africa|hCoV-19/DRC/KN-0038/2020|EPI ISL 417434|B.1.128|Democratic Republic of the Congo|2020-03-14	Africa|hCoV-19/South Africa/KRISP-0193/2020|EPI ISL 482848|B.1.106|South Africa|2020-06-03	0.0002825571	Africa
Africa|hCoV-19/DRC/KN-0054/2020|EPI ISL 417437|B.1.178|Democratic Republic of the Congo|2020-03-17	Africa|hCoV-19/South Africa/KRISP-0193/2020|EPI ISL 482848|B.1.106|South Africa|2020-06-03	0.0002037658	Africa
Africa|hCoV-19/DRC/KN-0058/2020|EPI ISL 417438|B.1|Democratic Republic of the Congo|2020-03-17	Africa|hCoV-19/South Africa/KRISP-0193/2020|EPI ISL 482848|B.1.106|South Africa|2020-06-03	0.0001706375	Africa
Africa|hCoV-19/DRC/KN-0060/2020|EPI ISL 417440|B.1|Democratic Republic of the Congo|2020-03-17	Africa|hCoV-19/South Africa/KRISP-0193/2020|EPI ISL 482848|B.1.106|South Africa|2020-06-03	0.0002036317	Africa
Africa|hCoV-19/DRC/KN-0070/2020|EPI ISL 417441|B.1.178|Democratic Republic of the Congo|2020-03-17	Africa|hCoV-19/South Africa/KRISP-0193/2020|EPI ISL 482848|B.1.106|South Africa|2020-06-03	0.0001726665	Africa
Africa|hCoV-19/DRC/KN-0072/2020|EPI ISL 417442|B.1.178|Democratic Republic of the Congo|2020-03-18	Africa|hCoV-19/South Africa/KRISP-0193/2020|EPI ISL 482848|B.1.106|South Africa|2020-06-03	0.0001702448	Africa
Africa|hCoV-19/DRC/KN-13/2020|EPI ISL 414647|B.1|Democratic Republic of the Congo|2020-03-09	Africa|hCoV-19/South Africa/KRISP-0193/2020|EPI ISL 482848|B.1.106|South Africa|2020-06-03	0.0001751434	Africa
Africa|hCoV-19/Egypt/Army-MCL001/2020|EPI ISL 510526|B.1|Egypt|2020-06-01	Africa|hCoV-19/South Africa/KRISP-0193/2020|EPI ISL 482848|B.1.106|South Africa|2020-06-03	0.0003053284	Africa
Africa|hCoV-19/Egypt/C-CU001a-S1/2020|EPI ISL 529031|B.1.255|Egypt|2020-05-19	Africa|hCoV-19/South Africa/KRISP-0193/2020|EPI ISL 482848|B.1.106|South Africa|2020-06-03	0.0003393311	Africa
Africa|hCoV-19/Egypt/C-CU002b-S3/2020|EPI ISL 529032|B.1.1.1|Egypt|2020-06-19	Africa|hCoV-19/South Africa/KRISP-0193/2020|EPI ISL 482848|B.1.106|South Africa|2020-06-03	0.0005769038	Africa
Africa|hCoV-19/Egypt/C-VSVRI-SERVAC/2020|EPI ISL 528386|B.1.255|Egypt|2020-08-22	Africa|hCoV-19/South Africa/KRISP-0193/2020|EPI ISL 482848|B.1.106|South Africa|2020-06-03	0.0001696189	Africa
Africa|hCoV-19/Egypt/CUNCI-7I028/2020|EPI ISL 524426|B.1.255|Egypt|2020-07-19	Africa|hCoV-19/South Africa/KRISP-0193/2020|EPI ISL 482848|B.1.106|South Africa|2020-06-03	0.0001696189	Africa
Africa|hCoV-19/Egypt/CUNCI-HGC002/2020|EPI ISL 468045|B.1|Egypt|2020-05-02	Africa|hCoV-19/South Africa/KRISP-0193/2020|EPI ISL 482848|B.1.106|South Africa|2020-06-03	0.0001697726	Africa
Africa|hCoV-19/Egypt/CUNCI-HGC004/2020|EPI ISL 468048|B.1|Egypt|2020-05-02	Africa|hCoV-19/South Africa/KRISP-0193/2020|EPI ISL 482848|B.1.106|South Africa|2020-06-03	0.0001697265	Africa
Africa|hCoV-19/Egypt/CUNCI-HGC005/2020|EPI ISL 468052|B.1|Egypt|2020-05-02	Africa|hCoV-19/South Africa/KRISP-0193/2020|EPI ISL 482848|B.1.106|South Africa|2020-06-03	0.0002376397	Africa
Africa|hCoV-19/Egypt/CUNCI-HGC006/2020|EPI ISL 468050|B.1|Egypt|2020-05-02	Africa|hCoV-19/South Africa/KRISP-0193/2020|EPI ISL 482848|B.1.106|South Africa|2020-06-03	0.0002375946	Africa
Africa|hCoV-19/Egypt/CUNCI-HGC007-2/2020|EPI ISL 468054|B.1|Egypt|2020-05-02	Africa|hCoV-19/South Africa/KRISP-0193/2020|EPI ISL 482848|B.1.106|South Africa|2020-06-03	0.0002714934	Africa
Africa|hCoV-19/Egypt/CUNCI-HGC007/2020|EPI ISL 468046|B.1|Egypt|2020-05-02	Africa|hCoV-19/South Africa/KRISP-0193/2020|EPI ISL 482848|B.1.106|South Africa|2020-06-03	0.0002376349	Africa
Africa|hCoV-19/Egypt/CUNCI-HGC008/2020|EPI ISL 468044|B.1|Egypt|2020-05-02	Africa|hCoV-19/South Africa/KRISP-0193/2020|EPI ISL 482848|B.1.106|South Africa|2020-06-03	0.0002376430	Africa
Africa|hCoV-19/Egypt/CUNCI-HGC009/2020|EPI ISL 468053|B.1|Egypt|2020-05-02	Africa|hCoV-19/South Africa/KRISP-0193/2020|EPI ISL 482848|B.1.106|South Africa|2020-06-03	0.0001697957	Africa
Africa|hCoV-19/Egypt/CUNCI-HGC010/2020|EPI ISL 468055|B.1.247|Egypt|2020-05-02	Africa|hCoV-19/South Africa/KRISP-0193/2020|EPI ISL 482848|B.1.106|South Africa|2020-06-03	0.0004074141	Africa
Africa|hCoV-19/Egypt/CUNCI-HGC011/2020|EPI ISL 468059|B.1|Egypt|2020-05-02	Africa|hCoV-19/South Africa/KRISP-0193/2020|EPI ISL 482848|B.1.106|South Africa|2020-06-03	0.0002376567	Africa
Africa|hCoV-19/Egypt/CUNCI-HGC012/2020|EPI ISL 468051|B.1.255|Egypt|2020-05-02	Africa|hCoV-19/South Africa/KRISP-0193/2020|EPI ISL 482848|B.1.106|South Africa|2020-06-03	0.0003734694	Africa
Africa|hCoV-19/Egypt/CUNCI-HGC013/2020|EPI ISL 468047|B.1.201|Egypt|2020-05-02	Africa|hCoV-19/South Africa/KRISP-0193/2020|EPI ISL 482848|B.1.106|South Africa|2020-06-03	0.0003055565	Africa
Africa|hCoV-19/Egypt/CUNCI-HGC014/2020|EPI ISL 468060|B.1.5|Egypt|2020-05-02	Africa|hCoV-19/South Africa/KRISP-0193/2020|EPI ISL 482848|B.1.106|South Africa|2020-06-03	0.0001018490	Africa
Africa|hCoV-19/Egypt/CUNCI-HGC015/2020|EPI ISL 468056|B.1|Egypt|2020-05-02	Africa|hCoV-19/South Africa/KRISP-0193/2020|EPI ISL 482848|B.1.106|South Africa|2020-06-03	0.0001018456	Africa
Africa|hCoV-19/Egypt/CUNCI-HGC016/2020|EPI ISL 468058|B.1|Egypt|2020-05-02	Africa|hCoV-19/South Africa/KRISP-0193/2020|EPI ISL 482848|B.1.106|South Africa|2020-06-03	0.0002381117	Africa
Africa|hCoV-19/Egypt/CUNCI-HGC021/2020|EPI ISL 468061|B.1|Egypt|2020-05-02	Africa|hCoV-19/South Africa/KRISP-0193/2020|EPI ISL 482848|B.1.106|South Africa|2020-06-03	0.0002379927	Africa
Africa|hCoV-19/Egypt/CUNCI-HGC023/2020|EPI ISL 468057|B.1.5|Egypt|2020-05-02	Africa|hCoV-19/South Africa/KRISP-0193/2020|EPI ISL 482848|B.1.106|South Africa|2020-06-03	0.0001358139	Africa
Africa|hCoV-19/Egypt/CUNCI-HGC028/2020|EPI ISL 468062|B.1|Egypt|2020-05-02	Africa|hCoV-19/South Africa/KRISP-0193/2020|EPI ISL 482848|B.1.106|South Africa|2020-06-03	0.0003060967	Africa
Africa|hCoV-19/Egypt/CUNCI-HGC3I011/2020|EPI ISL 479697|B.1|Egypt|2020-06-02	Africa|hCoV-19/South Africa/KRISP-0193/2020|EPI ISL 482848|B.1.106|South Africa|2020-06-03	0.0002374793	Africa
Africa|hCoV-19/Egypt/CUNCI-HGC3I012/2020|EPI ISL 479693|B.1.255|Egypt|2020-06-02	Africa|hCoV-19/South Africa/KRISP-0193/2020|EPI ISL 482848|B.1.106|South Africa|2020-06-03	0.0003731907	Africa
Africa|hCoV-19/Egypt/CUNCI-HGC3I013/2020|EPI ISL 479694|B.1.201|Egypt|2020-06-02	Africa|hCoV-19/South Africa/KRISP-0193/2020|EPI ISL 482848|B.1.106|South Africa|2020-06-03	0.0003053285	Africa
Africa|hCoV-19/Egypt/CUNCI-HGC3I014/2020|EPI ISL 479696|B.1.5|Egypt|2020-06-02	Africa|hCoV-19/South Africa/KRISP-0193/2020|EPI ISL 482848|B.1.106|South Africa|2020-06-03	0.0001017696	Africa
Africa|hCoV-19/Egypt/CUNCI-HGC3I02/2020|EPI ISL 479686|B.1|Egypt|2020-06-02	Africa|hCoV-19/South Africa/KRISP-0193/2020|EPI ISL 482848|B.1.106|South Africa|2020-06-03	0.0002035606	Africa
Africa|hCoV-19/Egypt/CUNCI-HGC3I023/2020|EPI ISL 479695|B.1.5|Egypt|2020-06-02	Africa|hCoV-19/South Africa/KRISP-0193/2020|EPI ISL 482848|B.1.106|South Africa|2020-06-03	0.0001357126	Africa
Africa|hCoV-19/Egypt/CUNCI-HGC3I025/2020|EPI ISL 479691|B.1|Egypt|2020-06-02	Africa|hCoV-19/South Africa/KRISP-0193/2020|EPI ISL 482848|B.1.106|South Africa|2020-06-03	0.0002714371	Africa
Africa|hCoV-19/Egypt/CUNCI-HGC3I03/2020|EPI ISL 479687|B.1|Egypt|2020-06-02	Africa|hCoV-19/South Africa/KRISP-0193/2020|EPI ISL 482848|B.1.106|South Africa|2020-06-03	0.0002374576	Africa
Africa|hCoV-19/Egypt/CUNCI-HGC3I05/2020|EPI ISL 479690|B.1|Egypt|2020-06-02	Africa|hCoV-19/South Africa/KRISP-0193/2020|EPI ISL 482848|B.1.106|South Africa|2020-06-03	0.0002374624	Africa
Africa|hCoV-19/Egypt/CUNCI-HGC3I06/2020|EPI ISL 479688|B.1|Egypt|2020-06-02	Africa|hCoV-19/South Africa/KRISP-0193/2020|EPI ISL 482848|B.1.106|South Africa|2020-06-03	0.0002374656	Africa
Africa|hCoV-19/Egypt/CUNCI-HGC3I08/2020|EPI ISL 479698|B.1|Egypt|2020-06-02	Africa|hCoV-19/South Africa/KRISP-0193/2020|EPI ISL 482848|B.1.106|South Africa|2020-06-03	0.0002374656	Africa
Africa|hCoV-19/Egypt/CUNCI-HGC3I09/2020|EPI ISL 479692|B.1|Egypt|2020-06-02	Africa|hCoV-19/South Africa/KRISP-0193/2020|EPI ISL 482848|B.1.106|South Africa|2020-06-03	0.0001696689	Africa
Africa|hCoV-19/Egypt/CUNCI-HGC4I003/2020|EPI ISL 479699|B.1.1.247|Egypt|2020-06-02	Africa|hCoV-19/South Africa/KRISP-0193/2020|EPI ISL 482848|B.1.106|South Africa|2020-06-03	0.0004411557	Africa
Africa|hCoV-19/Egypt/CUNCI-HGC4I004/2020|EPI ISL 479700|B.1.1.296|Egypt|2020-06-02	Africa|hCoV-19/South Africa/KRISP-0193/2020|EPI ISL 482848|B.1.106|South Africa|2020-06-03	0.0003392953	Africa
Africa|hCoV-19/Egypt/CUNCI-HGC4I015/2020|EPI ISL 479728|B.1.1.123|Egypt|2020-06-02	Africa|hCoV-19/South Africa/KRISP-0193/2020|EPI ISL 482848|B.1.106|South Africa|2020-06-03	0.0003733032	Africa
Africa|hCoV-19/Egypt/CUNCI-HGC4I022/2020|EPI ISL 479705|B.1.1|Egypt|2020-06-02	Africa|hCoV-19/South Africa/KRISP-0193/2020|EPI ISL 482848|B.1.106|South Africa|2020-06-03	0.0004751005	Africa
Africa|hCoV-19/Egypt/CUNCI-HGC4I023/2020|EPI ISL 479729|B.1.1.247|Egypt|2020-06-02	Africa|hCoV-19/South Africa/KRISP-0193/2020|EPI ISL 482848|B.1.106|South Africa|2020-06-03	0.0003054424	Africa
Africa|hCoV-19/Egypt/CUNCI-HGC4I025/2020|EPI ISL 479706|B.1.255|Egypt|2020-06-02	Africa|hCoV-19/South Africa/KRISP-0193/2020|EPI ISL 482848|B.1.106|South Africa|2020-06-03	0.0003053316	Africa
Africa|hCoV-19/Egypt/CUNCI-HGC4I026/2020|EPI ISL 479702|B.1|Egypt|2020-06-02	Africa|hCoV-19/South Africa/KRISP-0193/2020|EPI ISL 482848|B.1.106|South Africa|2020-06-03	0.0003735493	Africa
Africa|hCoV-19/Egypt/CUNCI-HGC4I029/2020|EPI ISL 479701|B.1.1.1|Egypt|2020-06-02	Africa|hCoV-19/South Africa/KRISP-0193/2020|EPI ISL 482848|B.1.106|South Africa|2020-06-03	0.0005090415	Africa
Africa|hCoV-19/Egypt/CUNCI-HGC4I030/2020|EPI ISL 479703|B.1|Egypt|2020-06-02	Africa|hCoV-19/South Africa/KRISP-0193/2020|EPI ISL 482848|B.1.106|South Africa|2020-06-03	0.0003053223	Africa
Africa|hCoV-19/Egypt/CUNCI-HGC4I031/2020|EPI ISL 479707|B.1.1.1|Egypt|2020-06-02	Africa|hCoV-19/South Africa/KRISP-0193/2020|EPI ISL 482848|B.1.106|South Africa|2020-06-03	0.0005769235	Africa
Africa|hCoV-19/Egypt/CUNCI-HGC4I032/2020|EPI ISL 479709|B.1.1|Egypt|2020-06-02	Africa|hCoV-19/South Africa/KRISP-0193/2020|EPI ISL 482848|B.1.106|South Africa|2020-06-03	0.0003395948	Africa
Africa|hCoV-19/Egypt/CUNCI-HGC4I033/2020|EPI ISL 479704|B.1|Egypt|2020-06-02	Africa|hCoV-19/South Africa/KRISP-0193/2020|EPI ISL 482848|B.1.106|South Africa|2020-06-03	0.0002035744	Africa
Africa|hCoV-19/Egypt/CUNCI-HGC4I034/2020|EPI ISL 479708|B.1.255|Egypt|2020-06-02	Africa|hCoV-19/South Africa/KRISP-0193/2020|EPI ISL 482848|B.1.106|South Africa|2020-06-03	0.0001696016	Africa
Africa|hCoV-19/Egypt/CUNCI-HGC5I001/2020|EPI ISL 479710|B.1.1|Egypt|2020-06-02	Africa|hCoV-19/South Africa/KRISP-0193/2020|EPI ISL 482848|B.1.106|South Africa|2020-06-03	0.0002036324	Africa
Africa|hCoV-19/Egypt/CUNCI-HGC5I003/2020|EPI ISL 479711|B.1|Egypt|2020-06-02	Africa|hCoV-19/South Africa/KRISP-0193/2020|EPI ISL 482848|B.1.106|South Africa|2020-06-03	0.0002035537	Africa
Africa|hCoV-19/Egypt/CUNCI-HGC5I010/2020|EPI ISL 479730|B.1.1|Egypt|2020-06-02	Africa|hCoV-19/South Africa/KRISP-0193/2020|EPI ISL 482848|B.1.106|South Africa|2020-06-03	0.0002715210	Africa
Africa|hCoV-19/Egypt/CUNCI-HGC5I011/2020|EPI ISL 479712|B.1.1|Egypt|2020-06-02	Africa|hCoV-19/South Africa/KRISP-0193/2020|EPI ISL 482848|B.1.106|South Africa|2020-06-03	0.0002036048	Africa
Africa|hCoV-19/Egypt/CUNCI-HGC5I012/2020|EPI ISL 479713|B.1.1|Egypt|2020-06-02	Africa|hCoV-19/South Africa/KRISP-0193/2020|EPI ISL 482848|B.1.106|South Africa|2020-06-03	0.0002374793	Africa
Africa|hCoV-19/Egypt/CUNCI-HGC5I014/2020|EPI ISL 479714|B.1.255|Egypt|2020-06-02	Africa|hCoV-19/South Africa/KRISP-0193/2020|EPI ISL 482848|B.1.106|South Africa|2020-06-03	0.0003053419	Africa
Africa|hCoV-19/Egypt/CUNCI-HGC5I015/2020|EPI ISL 475722|B.1.255|Egypt|2020-05-02	Africa|hCoV-19/South Africa/KRISP-0193/2020|EPI ISL 482848|B.1.106|South Africa|2020-06-03	0.0003733882	Africa
Africa|hCoV-19/Egypt/CUNCI-HGC5I016/2020|EPI ISL 479731|B.1|Egypt|2020-06-02	Africa|hCoV-19/South Africa/KRISP-0193/2020|EPI ISL 482848|B.1.106|South Africa|2020-06-03	0.0002035585	Africa
Africa|hCoV-19/Egypt/CUNCI-HGC5I022/2020|EPI ISL 479715|B.1.1|Egypt|2020-06-02	Africa|hCoV-19/South Africa/KRISP-0193/2020|EPI ISL 482848|B.1.106|South Africa|2020-06-03	0.0002714197	Africa
Africa|hCoV-19/Egypt/CUNCI-HGC5I025/2020|EPI ISL 479716|A|Egypt|2020-06-02	Africa|hCoV-19/South Africa/KRISP-0193/2020|EPI ISL 482848|B.1.106|South Africa|2020-06-03	0.0001359630	Africa
Africa|hCoV-19/Egypt/CUNCI-HGC5I026/2020|EPI ISL 479735|B.1.5|Egypt|2020-06-02	Africa|hCoV-19/South Africa/KRISP-0193/2020|EPI ISL 482848|B.1.106|South Africa|2020-06-03	0.0003054797	Africa
Africa|hCoV-19/Egypt/CUNCI-HGC5I029/2020|EPI ISL 479734|B.1|Egypt|2020-06-02	Africa|hCoV-19/South Africa/KRISP-0193/2020|EPI ISL 482848|B.1.106|South Africa|2020-06-03	0.0002035882	Africa
Africa|hCoV-19/Egypt/CUNCI-HGC5I030/2020|EPI ISL 479721|B.1.5|Egypt|2020-06-02	Africa|hCoV-19/South Africa/KRISP-0193/2020|EPI ISL 482848|B.1.106|South Africa|2020-06-03	0.0001017800	Africa
Africa|hCoV-19/Egypt/CUNCI-HGC5I033/2020|EPI ISL 479717|B.1.5|Egypt|2020-06-02	Africa|hCoV-19/South Africa/KRISP-0193/2020|EPI ISL 482848|B.1.106|South Africa|2020-06-03	0.0001017972	Africa
Africa|hCoV-19/Egypt/CUNCI-HGC5I034/2020|EPI ISL 479720|B.1.5|Egypt|2020-06-02	Africa|hCoV-19/South Africa/KRISP-0193/2020|EPI ISL 482848|B.1.106|South Africa|2020-06-03	0.0001696131	Africa
Africa|hCoV-19/Egypt/CUNCI-HGC6I002/2020|EPI ISL 479719|B.1.1.1|Egypt|2020-06-02	Africa|hCoV-19/South Africa/KRISP-0193/2020|EPI ISL 482848|B.1.106|South Africa|2020-06-03	0.0004750635	Africa
Africa|hCoV-19/Egypt/CUNCI-HGC6I003/2020|EPI ISL 479718|B.1.5|Egypt|2020-06-02	Africa|hCoV-19/South Africa/KRISP-0193/2020|EPI ISL 482848|B.1.106|South Africa|2020-06-03	0.0002035557	Africa
Africa|hCoV-19/Egypt/CUNCI-HGC6I007/2020|EPI ISL 479722|B.1|Egypt|2020-06-02	Africa|hCoV-19/South Africa/KRISP-0193/2020|EPI ISL 482848|B.1.106|South Africa|2020-06-03	0.0001696655	Africa
Africa|hCoV-19/Egypt/CUNCI-HGC6I010/2020|EPI ISL 478672|B.1|Egypt|2020-06-02	Africa|hCoV-19/South Africa/KRISP-0193/2020|EPI ISL 482848|B.1.106|South Africa|2020-06-03	0.0003053078	Africa
Africa|hCoV-19/Egypt/CUNCI-HGC6I011/2020|EPI ISL 479727|A|Egypt|2020-06-02	Africa|hCoV-19/South Africa/KRISP-0193/2020|EPI ISL 482848|B.1.106|South Africa|2020-06-03	0.0006448231	Africa
Africa|hCoV-19/Egypt/CUNCI-HGC6I015/2020|EPI ISL 479725|B.1.1|Egypt|2020-06-02	Africa|hCoV-19/South Africa/KRISP-0193/2020|EPI ISL 482848|B.1.106|South Africa|2020-06-03	0.0003732085	Africa
Africa|hCoV-19/Egypt/CUNCI-HGC6I016/2020|EPI ISL 475723|B.1.247|Egypt|2020-06-02	Africa|hCoV-19/South Africa/KRISP-0193/2020|EPI ISL 482848|B.1.106|South Africa|2020-06-03	0.0004074848	Africa
Africa|hCoV-19/Egypt/CUNCI-HGC6I024/2020|EPI ISL 479732|B.1.1.247|Egypt|2020-06-02	Africa|hCoV-19/South Africa/KRISP-0193/2020|EPI ISL 482848|B.1.106|South Africa|2020-06-03	0.0003396836	Africa
Africa|hCoV-19/Egypt/CUNCI-HGC6I026/2020|EPI ISL 479724|B.1.1.1|Egypt|2020-06-02	Africa|hCoV-19/South Africa/KRISP-0193/2020|EPI ISL 482848|B.1.106|South Africa|2020-06-03	0.0005090069	Africa
Africa|hCoV-19/Egypt/CUNCI-HGC6I029/2020|EPI ISL 477161|B.1.255|Egypt|2020-06-02	Africa|hCoV-19/South Africa/KRISP-0193/2020|EPI ISL 482848|B.1.106|South Africa|2020-06-03	0.0003053212	Africa
Africa|hCoV-19/Egypt/CUNCI-HGC6I031/2020|EPI ISL 475724|B.1.1.1|Egypt|2020-06-02	Africa|hCoV-19/South Africa/KRISP-0193/2020|EPI ISL 482848|B.1.106|South Africa|2020-06-03	0.0004753585	Africa
Africa|hCoV-19/Egypt/CUNCI-HGC6I032/2020|EPI ISL 479733|B.1.1.1|Egypt|2020-06-02	Africa|hCoV-19/South Africa/KRISP-0193/2020|EPI ISL 482848|B.1.106|South Africa|2020-06-03	0.0004751279	Africa
Africa|hCoV-19/Egypt/CUNCI-HGC6I033/2020|EPI ISL 479723|B.1.1.1|Egypt|2020-06-02	Africa|hCoV-19/South Africa/KRISP-0193/2020|EPI ISL 482848|B.1.106|South Africa|2020-06-03	0.0004751070	Africa
Africa|hCoV-19/Egypt/CUNCI-HGC7I01/2020|EPI ISL 529141|B.1|Egypt|2020-07-19	Africa|hCoV-19/South Africa/KRISP-0193/2020|EPI ISL 482848|B.1.106|South Africa|2020-06-03	0.0003393022	Africa
Africa|hCoV-19/Egypt/CUNCI-HGC7I02/2020|EPI ISL 529142|A|Egypt|2020-07-19	Africa|hCoV-19/South Africa/KRISP-0193/2020|EPI ISL 482848|B.1.106|South Africa|2020-06-03	0.0006109140	Africa
Africa|hCoV-19/Egypt/CUNCI-HGC7I07/2020|EPI ISL 529145|B.1|Egypt|2020-07-19	Africa|hCoV-19/South Africa/KRISP-0193/2020|EPI ISL 482848|B.1.106|South Africa|2020-06-03	0.0003053730	Africa
Africa|hCoV-19/Egypt/EGY-020/2020|EPI ISL 526975|B.1|Egypt|2020-08-14	Africa|hCoV-19/South Africa/KRISP-0193/2020|EPI ISL 482848|B.1.106|South Africa|2020-06-03	0.0003053285	Africa
Africa|hCoV-19/Egypt/EGY-041/2020|EPI ISL 526997|B.1|Egypt|2020-08-22	Africa|hCoV-19/South Africa/KRISP-0193/2020|EPI ISL 482848|B.1.106|South Africa|2020-06-03	0.0003053285	Africa
Africa|hCoV-19/Egypt/EGY-S031/2020|EPI ISL 526986|B.1|Egypt|2020-08-17	Africa|hCoV-19/South Africa/KRISP-0193/2020|EPI ISL 482848|B.1.106|South Africa|2020-06-03	0.0003053285	Africa
Africa|hCoV-19/Egypt/HCoV2-Egy-002/2020|EPI ISL 510532|B.1|Egypt|2020-06-02	Africa|hCoV-19/South Africa/KRISP-0193/2020|EPI ISL 482848|B.1.106|South Africa|2020-06-03	0.0003053285	Africa
Africa|hCoV-19/Egypt/MASRI-005/2020|EPI ISL 482759|B.1|Egypt|2020-04-30	Africa|hCoV-19/South Africa/KRISP-0193/2020|EPI ISL 482848|B.1.106|South Africa|2020-06-03	0.0001695982	Africa
Africa|hCoV-19/Egypt/MASRI-007/2020|EPI ISL 482760|B.1|Egypt|2020-04-28	Africa|hCoV-19/South Africa/KRISP-0193/2020|EPI ISL 482848|B.1.106|South Africa|2020-06-03	0.0002376050	Africa
Africa|hCoV-19/Egypt/MASRI-008/2020|EPI ISL 482761|B.1|Egypt|2020-04-30	Africa|hCoV-19/South Africa/KRISP-0193/2020|EPI ISL 482848|B.1.106|South Africa|2020-06-03	0.0001706241	Africa
Africa|hCoV-19/Egypt/MASRI-009/2020|EPI ISL 483035|A|Egypt|2020-04-30	Africa|hCoV-19/South Africa/KRISP-0193/2020|EPI ISL 482848|B.1.106|South Africa|2020-06-03	0.0004750280	Africa
Africa|hCoV-19/Egypt/MASRI-011/2020|EPI ISL 482762|B.1|Egypt|2020-05-05	Africa|hCoV-19/South Africa/KRISP-0193/2020|EPI ISL 482848|B.1.106|South Africa|2020-06-03	0.0002375002	Africa
Africa|hCoV-19/Egypt/MASRI-012/2020|EPI ISL 482763|B.1|Egypt|2020-05-05	Africa|hCoV-19/South Africa/KRISP-0193/2020|EPI ISL 482848|B.1.106|South Africa|2020-06-03	0.0001356758	Africa
Africa|hCoV-19/Egypt/MASRI-014/2020|EPI ISL 482765|B.1|Egypt|2020-04-30	Africa|hCoV-19/South Africa/KRISP-0193/2020|EPI ISL 482848|B.1.106|South Africa|2020-06-03	0.0003732615	Africa
Africa|hCoV-19/Egypt/MASRI-015/2020|EPI ISL 482766|B.1.36|Egypt|2020-05-11	Africa|hCoV-19/South Africa/KRISP-0193/2020|EPI ISL 482848|B.1.106|South Africa|2020-06-03	0.0004071474	Africa
Africa|hCoV-19/Egypt/MASRI-016/2020|EPI ISL 482767|B.1|Egypt|2020-05-11	Africa|hCoV-19/South Africa/KRISP-0193/2020|EPI ISL 482848|B.1.106|South Africa|2020-06-03	0.0003735150	Africa
Africa|hCoV-19/Egypt/MASRI-018/2020|EPI ISL 483036|A|Egypt|2020-05-10	Africa|hCoV-19/South Africa/KRISP-0193/2020|EPI ISL 482848|B.1.106|South Africa|2020-06-03	0.0006151927	Africa
Africa|hCoV-19/Egypt/MASRI-020/2020|EPI ISL 483037|B.1|Egypt|2020-05-13	Africa|hCoV-19/South Africa/KRISP-0193/2020|EPI ISL 482848|B.1.106|South Africa|2020-06-03	0.0004456717	Africa
Africa|hCoV-19/Egypt/MASRI-022/2020|EPI ISL 482768|B.1.255|Egypt|2020-05-13	Africa|hCoV-19/South Africa/KRISP-0193/2020|EPI ISL 482848|B.1.106|South Africa|2020-06-03	0.0002718112	Africa
Africa|hCoV-19/Egypt/MASRI-023/2020|EPI ISL 482769|B.1|Egypt|2020-05-11	Africa|hCoV-19/South Africa/KRISP-0193/2020|EPI ISL 482848|B.1.106|South Africa|2020-06-03	0.0001697933	Africa
Africa|hCoV-19/Egypt/MASRI-024/2020|EPI ISL 482770|B.1|Egypt|2020-05-11	Africa|hCoV-19/South Africa/KRISP-0193/2020|EPI ISL 482848|B.1.106|South Africa|2020-06-03	0.0002374600	Africa
Africa|hCoV-19/Egypt/MASRI-025/2020|EPI ISL 482771|B.1|Egypt|2020-05-10	Africa|hCoV-19/South Africa/KRISP-0193/2020|EPI ISL 482848|B.1.106|South Africa|2020-06-03	0.0003733666	Africa
Africa|hCoV-19/Egypt/MASRI-026/2020|EPI ISL 482772|B.1|Egypt|2020-05-10	Africa|hCoV-19/South Africa/KRISP-0193/2020|EPI ISL 482848|B.1.106|South Africa|2020-06-03	0.0003053761	Africa
Africa|hCoV-19/Egypt/MASRI-027/2020|EPI ISL 482773|B.1.1.123|Egypt|2020-05-08	Africa|hCoV-19/South Africa/KRISP-0193/2020|EPI ISL 482848|B.1.106|South Africa|2020-06-03	0.0003059896	Africa
Africa|hCoV-19/Egypt/MASRI-028/2020|EPI ISL 483038|B.1|Egypt|2020-05-13	Africa|hCoV-19/South Africa/KRISP-0193/2020|EPI ISL 482848|B.1.106|South Africa|2020-06-03	0.0003053254	Africa
Africa|hCoV-19/Egypt/MASRI-029/2020|EPI ISL 482774|B.1|Egypt|2020-05-13	Africa|hCoV-19/South Africa/KRISP-0193/2020|EPI ISL 482848|B.1.106|South Africa|2020-06-03	0.0002374680	Africa
Africa|hCoV-19/Egypt/MASRI-10/2020|EPI ISL 475752|B.1.255|Egypt|2020-05	Africa|hCoV-19/South Africa/KRISP-0193/2020|EPI ISL 482848|B.1.106|South Africa|2020-06-03	0.0003393597	Africa
Africa|hCoV-19/Egypt/MASRI-11/2020|EPI ISL 475753|B.1.36|Egypt|2020-05	Africa|hCoV-19/South Africa/KRISP-0193/2020|EPI ISL 482848|B.1.106|South Africa|2020-06-03	0.0004410809	Africa
Africa|hCoV-19/Egypt/MASRI-14/2020|EPI ISL 475749|B.1|Egypt|2020-05	Africa|hCoV-19/South Africa/KRISP-0193/2020|EPI ISL 482848|B.1.106|South Africa|2020-06-03	0.0002035399	Africa
Africa|hCoV-19/Egypt/MASRI-15/2020|EPI ISL 475750|B.1.1|Egypt|2020-05	Africa|hCoV-19/South Africa/KRISP-0193/2020|EPI ISL 482848|B.1.106|South Africa|2020-06-03	0.0005464706	Africa
Africa|hCoV-19/Egypt/MASRI-2/2020|EPI ISL 475745|B.1|Egypt|2020-05	Africa|hCoV-19/South Africa/KRISP-0193/2020|EPI ISL 482848|B.1.106|South Africa|2020-06-03	0.0002374518	Africa
Africa|hCoV-19/Egypt/MASRI-3/2020|EPI ISL 475746|A|Egypt|2020-05	Africa|hCoV-19/South Africa/KRISP-0193/2020|EPI ISL 482848|B.1.106|South Africa|2020-06-03	0.0005090017	Africa
Africa|hCoV-19/Egypt/MASRI-6/2020|EPI ISL 475747|B.1.255|Egypt|2020-05	Africa|hCoV-19/South Africa/KRISP-0193/2020|EPI ISL 482848|B.1.106|South Africa|2020-06-03	0.0002374519	Africa
Africa|hCoV-19/Egypt/MASRI-9/2020|EPI ISL 475751|B.1.1.1|Egypt|2020-05	Africa|hCoV-19/South Africa/KRISP-0193/2020|EPI ISL 482848|B.1.106|South Africa|2020-06-03	0.0006110323	Africa
Africa|hCoV-19/Egypt/NRC-01/2020|EPI ISL 430820|B.1|Egypt|2020-03-18	Africa|hCoV-19/South Africa/KRISP-0193/2020|EPI ISL 482848|B.1.106|South Africa|2020-06-03	0.0002043606	Africa
Africa|hCoV-19/Egypt/NRC-03/2020|EPI ISL 430819|B.1.246|Egypt|2020-03-18	Africa|hCoV-19/South Africa/KRISP-0193/2020|EPI ISL 482848|B.1.106|South Africa|2020-06-03	0.0002382624	Africa
Africa|hCoV-19/Gabon/ITM-K011/2020|EPI ISL 539573|A|Gabon|2020-03-22	Africa|hCoV-19/South Africa/KRISP-0193/2020|EPI ISL 482848|B.1.106|South Africa|2020-06-03	0.0004410780	Africa
Africa|hCoV-19/Gabon/ITM-K023/2020|EPI ISL 539574|B.1.178|Gabon|2020-03-27	Africa|hCoV-19/South Africa/KRISP-0193/2020|EPI ISL 482848|B.1.106|South Africa|2020-06-03	0.0002035220	Africa
Africa|hCoV-19/Gabon/ITM-K027/2020|EPI ISL 539575|A|Gabon|2020-03-27	Africa|hCoV-19/South Africa/KRISP-0193/2020|EPI ISL 482848|B.1.106|South Africa|2020-06-03	0.0004410676	Africa
Africa|hCoV-19/Gabon/ITM-K028/2020|EPI ISL 539576|B.1.292|Gabon|2020-03-27	Africa|hCoV-19/South Africa/KRISP-0193/2020|EPI ISL 482848|B.1.106|South Africa|2020-06-03	0.0002035261	Africa
Africa|hCoV-19/Gambia/0214/2020|EPI ISL 471158|B.1|Gambia|2020-03-29	Africa|hCoV-19/South Africa/KRISP-0193/2020|EPI ISL 482848|B.1.106|South Africa|2020-06-03	0.0003738613	Africa
Africa|hCoV-19/Gambia/0268/2020|EPI ISL 471159|B.1.1|Gambia|2020-03-21	Africa|hCoV-19/South Africa/KRISP-0193/2020|EPI ISL 482848|B.1.106|South Africa|2020-06-03	0.0002392754	Africa
Africa|hCoV-19/Gambia/0278/2020|EPI ISL 471160|B.1.1|Gambia|2020-03-20	Africa|hCoV-19/South Africa/KRISP-0193/2020|EPI ISL 482848|B.1.106|South Africa|2020-06-03	0.0002397341	Africa
Africa|hCoV-19/Gambia/0528/2020|EPI ISL 471161|B.1.1.293|Gambia|2020-04-30	Africa|hCoV-19/South Africa/KRISP-0193/2020|EPI ISL 482848|B.1.106|South Africa|2020-06-03	0.0002778019	Africa
Africa|hCoV-19/Gambia/0531/2020|EPI ISL 471162|B.1.1.293|Gambia|2020-04-30	Africa|hCoV-19/South Africa/KRISP-0193/2020|EPI ISL 482848|B.1.106|South Africa|2020-06-03	0.0002778213	Africa
Africa|hCoV-19/Gambia/0536/2020|EPI ISL 471163|B.1.1.293|Gambia|2020-04-30	Africa|hCoV-19/South Africa/KRISP-0193/2020|EPI ISL 482848|B.1.106|South Africa|2020-06-03	0.0002714040	Africa
Africa|hCoV-19/Gambia/0547/2020|EPI ISL 471164|B.1.1.293|Gambia|2020-04-30	Africa|hCoV-19/South Africa/KRISP-0193/2020|EPI ISL 482848|B.1.106|South Africa|2020-06-03	0.0002715790	Africa
Africa|hCoV-19/Gambia/0548/2020|EPI ISL 471165|B.1.5|Gambia|2020-04-30	Africa|hCoV-19/South Africa/KRISP-0193/2020|EPI ISL 482848|B.1.106|South Africa|2020-06-03	0.0001401658	Africa
Africa|hCoV-19/Gambia/1090/2020|EPI ISL 471166|B.1.1|Gambia|2020-05-04	Africa|hCoV-19/South Africa/KRISP-0193/2020|EPI ISL 482848|B.1.106|South Africa|2020-06-03	0.0003071799	Africa
Africa|hCoV-19/Gambia/1094/2020|EPI ISL 471167|B.1.1.293|Gambia|2020-05-04	Africa|hCoV-19/South Africa/KRISP-0193/2020|EPI ISL 482848|B.1.106|South Africa|2020-06-03	0.0002714040	Africa
Africa|hCoV-19/Gambia/1251/2020|EPI ISL 471168|B.1.1.293|Gambia|2020-05-07	Africa|hCoV-19/South Africa/KRISP-0193/2020|EPI ISL 482848|B.1.106|South Africa|2020-06-03	0.0002778020	Africa
Africa|hCoV-19/Gambia/1264/2020|EPI ISL 471169|B.1.1|Gambia|2020-05-07	Africa|hCoV-19/South Africa/KRISP-0193/2020|EPI ISL 482848|B.1.106|South Africa|2020-06-03	0.0002389487	Africa
Africa|hCoV-19/Gambia/1271/2020|EPI ISL 471170|B.1.1|Gambia|2020-05-07	Africa|hCoV-19/South Africa/KRISP-0193/2020|EPI ISL 482848|B.1.106|South Africa|2020-06-03	0.0002392590	Africa
Africa|hCoV-19/Gambia/1277/2020|EPI ISL 471171|B.1.1.293|Gambia|2020-05-07	Africa|hCoV-19/South Africa/KRISP-0193/2020|EPI ISL 482848|B.1.106|South Africa|2020-06-03	0.0002714040	Africa
Africa|hCoV-19/Gambia/3668/2020|EPI ISL 560992|B.1.5.12|Gambia|2020-07-30	Africa|hCoV-19/South Africa/KRISP-0193/2020|EPI ISL 482848|B.1.106|South Africa|2020-06-03	0.0003759850	Africa
Africa|hCoV-19/Gambia/3670/2020|EPI ISL 560993|B.1.5.12|Gambia|2020-07-30	Africa|hCoV-19/South Africa/KRISP-0193/2020|EPI ISL 482848|B.1.106|South Africa|2020-06-03	0.0003782732	Africa
Africa|hCoV-19/Gambia/3671/2020|EPI ISL 560994|B.1.1.293|Gambia|2020-07-30	Africa|hCoV-19/South Africa/KRISP-0193/2020|EPI ISL 482848|B.1.106|South Africa|2020-06-03	0.0002392451	Africa
Africa|hCoV-19/Gambia/3673/2020|EPI ISL 560995|B.1.5|Gambia|2020-07-30	Africa|hCoV-19/South Africa/KRISP-0193/2020|EPI ISL 482848|B.1.106|South Africa|2020-06-03	0.0002392909	Africa
Africa|hCoV-19/Gambia/3676/2020|EPI ISL 560996|B.1.5|Gambia|2020-07-30	Africa|hCoV-19/South Africa/KRISP-0193/2020|EPI ISL 482848|B.1.106|South Africa|2020-06-03	0.0001388943	Africa
Africa|hCoV-19/Gambia/3678/2020|EPI ISL 560997|B.1.292|Gambia|2020-07-30	Africa|hCoV-19/South Africa/KRISP-0193/2020|EPI ISL 482848|B.1.106|South Africa|2020-06-03	0.0002374600	Africa
Africa|hCoV-19/Gambia/3679/2020|EPI ISL 560998|B.1.5.12|Gambia|2020-07-30	Africa|hCoV-19/South Africa/KRISP-0193/2020|EPI ISL 482848|B.1.106|South Africa|2020-06-03	0.0003095099	Africa
Africa|hCoV-19/Gambia/3680/2020|EPI ISL 560999|B.1.5|Gambia|2020-07-30	Africa|hCoV-19/South Africa/KRISP-0193/2020|EPI ISL 482848|B.1.106|South Africa|2020-06-03	0.0001389474	Africa
Africa|hCoV-19/Gambia/3683/2020|EPI ISL 561000|B.1.292|Gambia|2020-07-30	Africa|hCoV-19/South Africa/KRISP-0193/2020|EPI ISL 482848|B.1.106|South Africa|2020-06-03	0.0002713884	Africa
Africa|hCoV-19/Gambia/3703/2020|EPI ISL 561001|B.1.5.12|Gambia|2020-07-30	Africa|hCoV-19/South Africa/KRISP-0193/2020|EPI ISL 482848|B.1.106|South Africa|2020-06-03	0.0003053254	Africa
Africa|hCoV-19/Gambia/3717/2020|EPI ISL 561002|B.1.5|Gambia|2020-07-30	Africa|hCoV-19/South Africa/KRISP-0193/2020|EPI ISL 482848|B.1.106|South Africa|2020-06-03	0.0001719364	Africa
Africa|hCoV-19/Gambia/3724/2020|EPI ISL 561003|B.1.5.12|Gambia|2020-07-30	Africa|hCoV-19/South Africa/KRISP-0193/2020|EPI ISL 482848|B.1.106|South Africa|2020-06-03	0.0003053254	Africa
Africa|hCoV-19/Gambia/3725/2020|EPI ISL 561004|B.1.1.293|Gambia|2020-07-30	Africa|hCoV-19/South Africa/KRISP-0193/2020|EPI ISL 482848|B.1.106|South Africa|2020-06-03	0.0004071668	Africa
Africa|hCoV-19/Gambia/3728/2020|EPI ISL 561005|B.1.5|Gambia|2020-07-30	Africa|hCoV-19/South Africa/KRISP-0193/2020|EPI ISL 482848|B.1.106|South Africa|2020-06-03	0.0001063506	Africa
Africa|hCoV-19/Gambia/3729/2020|EPI ISL 561006|B.1.5.12|Gambia|2020-07-30	Africa|hCoV-19/South Africa/KRISP-0193/2020|EPI ISL 482848|B.1.106|South Africa|2020-06-03	0.0002374575	Africa
Africa|hCoV-19/Gambia/3732/2020|EPI ISL 561007|B.1.5|Gambia|2020-07-30	Africa|hCoV-19/South Africa/KRISP-0193/2020|EPI ISL 482848|B.1.106|South Africa|2020-06-03	0.0001720606	Africa
Africa|hCoV-19/Gambia/3735/2020|EPI ISL 561008|B.1.5|Gambia|2020-07-30	Africa|hCoV-19/South Africa/KRISP-0193/2020|EPI ISL 482848|B.1.106|South Africa|2020-06-03	0.0001041613	Africa
Africa|hCoV-19/Gambia/3737/2020|EPI ISL 561009|B.1.1.293|Gambia|2020-07-30	Africa|hCoV-19/South Africa/KRISP-0193/2020|EPI ISL 482848|B.1.106|South Africa|2020-06-03	0.0003054735	Africa
Africa|hCoV-19/Gambia/3741/2020|EPI ISL 561010|B.1.5.12|Gambia|2020-07-30	Africa|hCoV-19/South Africa/KRISP-0193/2020|EPI ISL 482848|B.1.106|South Africa|2020-06-03	0.0002406961	Africa
Africa|hCoV-19/Gambia/3743/2020|EPI ISL 561011|B.1.5.12|Gambia|2020-07-30	Africa|hCoV-19/South Africa/KRISP-0193/2020|EPI ISL 482848|B.1.106|South Africa|2020-06-03	0.0003732047	Africa
Africa|hCoV-19/Gambia/3749/2020|EPI ISL 561012|B.1.5.12|Gambia|2020-07-30	Africa|hCoV-19/South Africa/KRISP-0193/2020|EPI ISL 482848|B.1.106|South Africa|2020-06-03	0.0003053151	Africa
Africa|hCoV-19/Gambia/3761/2020|EPI ISL 561013|B.1.5.12|Gambia|2020-07-30	Africa|hCoV-19/South Africa/KRISP-0193/2020|EPI ISL 482848|B.1.106|South Africa|2020-06-03	0.0003053151	Africa
Africa|hCoV-19/Gambia/3772/2020|EPI ISL 561025|B.1.5|Gambia|2020-07-30	Africa|hCoV-19/South Africa/KRISP-0193/2020|EPI ISL 482848|B.1.106|South Africa|2020-06-03	0.0001404300	Africa
Africa|hCoV-19/Gambia/GC19-015/2020|EPI ISL 428855|B.1.1.8|Gambia|2020-03-17	Africa|hCoV-19/South Africa/KRISP-0193/2020|EPI ISL 482848|B.1.106|South Africa|2020-06-03	0.0002713921	Africa
Africa|hCoV-19/Gambia/GC19-026/2020|EPI ISL 428856|B.6|Gambia|2020-03-21	Africa|hCoV-19/South Africa/KRISP-0193/2020|EPI ISL 482848|B.1.106|South Africa|2020-06-03	0.0004071295	Africa
Africa|hCoV-19/Gambia/GC19-029/2020|EPI ISL 428857|B.1|Gambia|2020-04-20	Africa|hCoV-19/South Africa/KRISP-0193/2020|EPI ISL 482848|B.1.106|South Africa|2020-06-03	0.0002035350	Africa
Africa|hCoV-19/Gambia/GC19-0479/2020|EPI ISL 561015|B.1.1.293|Gambia|2020-04-29	Africa|hCoV-19/South Africa/KRISP-0193/2020|EPI ISL 482848|B.1.106|South Africa|2020-06-03	0.0002838118	Africa
Africa|hCoV-19/Gambia/GC19-0544/2020|EPI ISL 561016|B.1.5|Gambia|2020-05-01	Africa|hCoV-19/South Africa/KRISP-0193/2020|EPI ISL 482848|B.1.106|South Africa|2020-06-03	0.0001409445	Africa
Africa|hCoV-19/Gambia/GC19-1385/2020|EPI ISL 561018|B.1.5|Gambia|2020-05-12	Africa|hCoV-19/South Africa/KRISP-0193/2020|EPI ISL 482848|B.1.106|South Africa|2020-06-03	0.0001424957	Africa
Africa|hCoV-19/Gambia/GC19-1503/2020|EPI ISL 561021|B.1.1|Gambia|2020-05-14	Africa|hCoV-19/South Africa/KRISP-0193/2020|EPI ISL 482848|B.1.106|South Africa|2020-06-03	0.0003392684	Africa
Africa|hCoV-19/Gambia/GC19-1527/2020|EPI ISL 561022|B.1.1.293|Gambia|2020-05-16	Africa|hCoV-19/South Africa/KRISP-0193/2020|EPI ISL 482848|B.1.106|South Africa|2020-06-03	0.0002714316	Africa
Africa|hCoV-19/Gambia/GC19-1533/2020|EPI ISL 561023|B.1.1.264|Gambia|2020-05-16	Africa|hCoV-19/South Africa/KRISP-0193/2020|EPI ISL 482848|B.1.106|South Africa|2020-06-03	0.0002807258	Africa
Africa|hCoV-19/Gambia/GC19-1572/2020|EPI ISL 561014|B.1.1|Gambia|2020-05-20	Africa|hCoV-19/South Africa/KRISP-0193/2020|EPI ISL 482848|B.1.106|South Africa|2020-06-03	0.0002459233	Africa
Africa|hCoV-19/Gambia/GC19-1575/2020|EPI ISL 561026|B.1.1|Gambia|2020-05-20	Africa|hCoV-19/South Africa/KRISP-0193/2020|EPI ISL 482848|B.1.106|South Africa|2020-06-03	0.0002452795	Africa
Africa|hCoV-19/Gambia/GC19-1606/2020|EPI ISL 561027|B.1.1|Gambia|2020-05-20	Africa|hCoV-19/South Africa/KRISP-0193/2020|EPI ISL 482848|B.1.106|South Africa|2020-06-03	0.0002807354	Africa
Africa|hCoV-19/Gambia/GC19-1706/2020|EPI ISL 561028|B.1.5|Gambia|2020-05-22	Africa|hCoV-19/South Africa/KRISP-0193/2020|EPI ISL 482848|B.1.106|South Africa|2020-06-03	0.0001410238	Africa
Africa|hCoV-19/Gambia/GC19-1814/2020|EPI ISL 561032|B.1.5|Gambia|2020-05-28	Africa|hCoV-19/South Africa/KRISP-0193/2020|EPI ISL 482848|B.1.106|South Africa|2020-06-03	0.0001424447	Africa
Africa|hCoV-19/Gambia/GC19-1818/2020|EPI ISL 561034|B.1.1|Gambia|2020-05-28	Africa|hCoV-19/South Africa/KRISP-0193/2020|EPI ISL 482848|B.1.106|South Africa|2020-06-03	0.0003392912	Africa
Africa|hCoV-19/Gambia/GC19-1983/2020|EPI ISL 561038|B.1.1|Gambia|2020-06-07	Africa|hCoV-19/South Africa/KRISP-0193/2020|EPI ISL 482848|B.1.106|South Africa|2020-06-03	0.0003392804	Africa
Africa|hCoV-19/Gambia/GC19-2197/2020|EPI ISL 561040|B.1.292|Gambia|2020-06-26	Africa|hCoV-19/South Africa/KRISP-0193/2020|EPI ISL 482848|B.1.106|South Africa|2020-06-03	0.0002388860	Africa
Africa|hCoV-19/Gambia/GC19-2427/2020|EPI ISL 561105|B.1.1.293|Gambia|2020-07-21	Africa|hCoV-19/South Africa/KRISP-0193/2020|EPI ISL 482848|B.1.106|South Africa|2020-06-03	0.0002714436	Africa
Africa|hCoV-19/Gambia/GC19-2443/2020|EPI ISL 561106|B.1.5|Gambia|2020-07-21	Africa|hCoV-19/South Africa/KRISP-0193/2020|EPI ISL 482848|B.1.106|South Africa|2020-06-03	0.0001068657	Africa
Africa|hCoV-19/Gambia/GC19-2450/2020|EPI ISL 561107|B.1.5.12|Gambia|2020-07-21	Africa|hCoV-19/South Africa/KRISP-0193/2020|EPI ISL 482848|B.1.106|South Africa|2020-06-03	0.0003053294	Africa
Africa|hCoV-19/Gambia/GC19-2459/2020|EPI ISL 561108|B.1.1.293|Gambia|2020-07-21	Africa|hCoV-19/South Africa/KRISP-0193/2020|EPI ISL 482848|B.1.106|South Africa|2020-06-03	0.0002389161	Africa
Africa|hCoV-19/Gambia/GC19-2469/2020|EPI ISL 561109|B.1.5|Gambia|2020-07-21	Africa|hCoV-19/South Africa/KRISP-0193/2020|EPI ISL 482848|B.1.106|South Africa|2020-06-03	0.0001041722	Africa
Africa|hCoV-19/Gambia/GC19-2473/2020|EPI ISL 561110|B.1.5.12|Gambia|2020-07-21	Africa|hCoV-19/South Africa/KRISP-0193/2020|EPI ISL 482848|B.1.106|South Africa|2020-06-03	0.0003392769	Africa
Africa|hCoV-19/Gambia/GC19-2498/2020|EPI ISL 561111|B.1.292|Gambia|2020-07-21	Africa|hCoV-19/South Africa/KRISP-0193/2020|EPI ISL 482848|B.1.106|South Africa|2020-06-03	0.0002713792	Africa
Africa|hCoV-19/Gambia/GC19-2525/2020|EPI ISL 561113|B.1.1.293|Gambia|2020-07-21	Africa|hCoV-19/South Africa/KRISP-0193/2020|EPI ISL 482848|B.1.106|South Africa|2020-06-03	0.0003392769	Africa
Africa|hCoV-19/Gambia/GC19-2526/2020|EPI ISL 561114|B.1.5.12|Gambia|2020-07-21	Africa|hCoV-19/South Africa/KRISP-0193/2020|EPI ISL 482848|B.1.106|South Africa|2020-06-03	0.0003392838	Africa
Africa|hCoV-19/Gambia/GC19-2629/2020|EPI ISL 561123|B.1.5.12|Gambia|2020-07-21	Africa|hCoV-19/South Africa/KRISP-0193/2020|EPI ISL 482848|B.1.106|South Africa|2020-06-03	0.0003071738	Africa
Africa|hCoV-19/Gambia/GC19-2632/2020|EPI ISL 561124|B.1.5.12|Gambia|2020-07-21	Africa|hCoV-19/South Africa/KRISP-0193/2020|EPI ISL 482848|B.1.106|South Africa|2020-06-03	0.0003076041	Africa
Africa|hCoV-19/Gambia/GC19-2638/2020|EPI ISL 561126|B.1.5.12|Gambia|2020-07-21	Africa|hCoV-19/South Africa/KRISP-0193/2020|EPI ISL 482848|B.1.106|South Africa|2020-06-03	0.0002795852	Africa
Africa|hCoV-19/Gambia/GC19-2652/2020|EPI ISL 561128|B.1.5.12|Gambia|2020-07-21	Africa|hCoV-19/South Africa/KRISP-0193/2020|EPI ISL 482848|B.1.106|South Africa|2020-06-03	0.0002036324	Africa
Africa|hCoV-19/Gambia/GC19-2654/2020|EPI ISL 561130|B.1.292|Gambia|2020-07-21	Africa|hCoV-19/South Africa/KRISP-0193/2020|EPI ISL 482848|B.1.106|South Africa|2020-06-03	0.0003053388	Africa
Africa|hCoV-19/Gambia/GC19-2663/2020|EPI ISL 561133|B.1.1.293|Gambia|2020-07-21	Africa|hCoV-19/South Africa/KRISP-0193/2020|EPI ISL 482848|B.1.106|South Africa|2020-06-03	0.0003732122	Africa
Africa|hCoV-19/Gambia/GC19-2707/2020|EPI ISL 561134|B.1.1.293|Gambia|2020-07-21	Africa|hCoV-19/South Africa/KRISP-0193/2020|EPI ISL 482848|B.1.106|South Africa|2020-06-03	0.0003076209	Africa
Africa|hCoV-19/Gambia/GC19-2711/2020|EPI ISL 561135|B.1.5.12|Gambia|2020-07-21	Africa|hCoV-19/South Africa/KRISP-0193/2020|EPI ISL 482848|B.1.106|South Africa|2020-06-03	0.0002713737	Africa
Africa|hCoV-19/Gambia/GC19-2730/2020|EPI ISL 561136|B.1.5.12|Gambia|2020-07-21	Africa|hCoV-19/South Africa/KRISP-0193/2020|EPI ISL 482848|B.1.106|South Africa|2020-06-03	0.0004101989	Africa
Africa|hCoV-19/Gambia/GC19-2731/2020|EPI ISL 561137|B.1.1.293|Gambia|2020-07-21	Africa|hCoV-19/South Africa/KRISP-0193/2020|EPI ISL 482848|B.1.106|South Africa|2020-06-03	0.0003392999	Africa
Africa|hCoV-19/Gambia/GC19-2828/2020|EPI ISL 561150|B.1.361|Gambia|2020-07-24	Africa|hCoV-19/South Africa/KRISP-0193/2020|EPI ISL 482848|B.1.106|South Africa|2020-06-03	0.0002714095	Africa
Africa|hCoV-19/Gambia/GC19-2842/2020|EPI ISL 561151|B.1.1|Gambia|2020-07-24	Africa|hCoV-19/South Africa/KRISP-0193/2020|EPI ISL 482848|B.1.106|South Africa|2020-06-03	0.0004071806	Africa
Africa|hCoV-19/Gambia/GC19-2898/2020|EPI ISL 561153|B.1.5.12|Gambia|2020-07-24	Africa|hCoV-19/South Africa/KRISP-0193/2020|EPI ISL 482848|B.1.106|South Africa|2020-06-03	0.0002713921	Africa
Africa|hCoV-19/Gambia/GC19-2904/2020|EPI ISL 561154|B.1.1|Gambia|2020-07-24	Africa|hCoV-19/South Africa/KRISP-0193/2020|EPI ISL 482848|B.1.106|South Africa|2020-06-03	0.0004071668	Africa
Africa|hCoV-19/Gambia/GC19-2947/2020|EPI ISL 561155|B.1.5.12|Gambia|2020-07-24	Africa|hCoV-19/South Africa/KRISP-0193/2020|EPI ISL 482848|B.1.106|South Africa|2020-06-03	0.0003053151	Africa
Africa|hCoV-19/Gambia/GC19-2973/2020|EPI ISL 561156|B.1.1.293|Gambia|2020-07-24	Africa|hCoV-19/South Africa/KRISP-0193/2020|EPI ISL 482848|B.1.106|South Africa|2020-06-03	0.0003053357	Africa
Africa|hCoV-19/Gambia/GC19-2977/2020|EPI ISL 561157|B.1.1.293|Gambia|2020-07-24	Africa|hCoV-19/South Africa/KRISP-0193/2020|EPI ISL 482848|B.1.106|South Africa|2020-06-03	0.0003053461	Africa
Africa|hCoV-19/Gambia/GC19-2985/2020|EPI ISL 561158|B.1.5.12|Gambia|2020-07-24	Africa|hCoV-19/South Africa/KRISP-0193/2020|EPI ISL 482848|B.1.106|South Africa|2020-06-03	0.0002035220	Africa
Africa|hCoV-19/Gambia/GC19-2991/2020|EPI ISL 561159|B.1.1|Gambia|2020-07-24	Africa|hCoV-19/South Africa/KRISP-0193/2020|EPI ISL 482848|B.1.106|South Africa|2020-06-03	0.0002714344	Africa
Africa|hCoV-19/Gambia/GC19-3064/2020|EPI ISL 561160|B.1.1|Gambia|2020-07-25	Africa|hCoV-19/South Africa/KRISP-0193/2020|EPI ISL 482848|B.1.106|South Africa|2020-06-03	0.0004071944	Africa
Africa|hCoV-19/Gambia/GC19-3065/2020|EPI ISL 561161|B.1.5.12|Gambia|2020-07-25	Africa|hCoV-19/South Africa/KRISP-0193/2020|EPI ISL 482848|B.1.106|South Africa|2020-06-03	0.0003450948	Africa
Africa|hCoV-19/Gambia/GC19-3081/2020|EPI ISL 561162|B.1.1|Gambia|2020-07-25	Africa|hCoV-19/South Africa/KRISP-0193/2020|EPI ISL 482848|B.1.106|South Africa|2020-06-03	0.0004071805	Africa
Africa|hCoV-19/Gambia/GC19-3085/2020|EPI ISL 561163|B.1.1.293|Gambia|2020-07-25	Africa|hCoV-19/South Africa/KRISP-0193/2020|EPI ISL 482848|B.1.106|South Africa|2020-06-03	0.0002392721	Africa
Africa|hCoV-19/Gambia/GC19-3087/2020|EPI ISL 561041|B.1.292|Gambia|2020-07-25	Africa|hCoV-19/South Africa/KRISP-0193/2020|EPI ISL 482848|B.1.106|South Africa|2020-06-03	0.0003053078	Africa
Africa|hCoV-19/Gambia/GC19-3099/2020|EPI ISL 561164|B.1.1.242|Gambia|2020-07-25	Africa|hCoV-19/South Africa/KRISP-0193/2020|EPI ISL 482848|B.1.106|South Africa|2020-06-03	0.0003732174	Africa
Africa|hCoV-19/Gambia/GC19-3110/2020|EPI ISL 561165|B.1.1.293|Gambia|2020-07-25	Africa|hCoV-19/South Africa/KRISP-0193/2020|EPI ISL 482848|B.1.106|South Africa|2020-06-03	0.0003392803	Africa
Africa|hCoV-19/Gambia/GC19-3112/2020|EPI ISL 561166|B.1|Gambia|2020-07-25	Africa|hCoV-19/South Africa/KRISP-0193/2020|EPI ISL 482848|B.1.106|South Africa|2020-06-03	0.0003731832	Africa
Africa|hCoV-19/Gambia/GC19-3113/2020|EPI ISL 561167|B.1.1.293|Gambia|2020-07-25	Africa|hCoV-19/South Africa/KRISP-0193/2020|EPI ISL 482848|B.1.106|South Africa|2020-06-03	0.0003053357	Africa
Africa|hCoV-19/Gambia/GC19-3114/2020|EPI ISL 561168|B.1.1|Gambia|2020-07-25	Africa|hCoV-19/South Africa/KRISP-0193/2020|EPI ISL 482848|B.1.106|South Africa|2020-06-03	0.0004071668	Africa
Africa|hCoV-19/Gambia/GC19-3135/2020|EPI ISL 561169|B.1.5.12|Gambia|2020-07-27	Africa|hCoV-19/South Africa/KRISP-0193/2020|EPI ISL 482848|B.1.106|South Africa|2020-06-03	0.0002050519	Africa
Africa|hCoV-19/Gambia/GC19-3140/2020|EPI ISL 561042|B.1.5.12|Gambia|2020-07-27	Africa|hCoV-19/South Africa/KRISP-0193/2020|EPI ISL 482848|B.1.106|South Africa|2020-06-03	0.0003732286	Africa
Africa|hCoV-19/Gambia/GC19-3145/2020|EPI ISL 561170|B.1.1|Gambia|2020-07-27	Africa|hCoV-19/South Africa/KRISP-0193/2020|EPI ISL 482848|B.1.106|South Africa|2020-06-03	0.0004071806	Africa
Africa|hCoV-19/Gambia/GC19-3146/2020|EPI ISL 561171|B.1.5.12|Gambia|2020-07-27	Africa|hCoV-19/South Africa/KRISP-0193/2020|EPI ISL 482848|B.1.106|South Africa|2020-06-03	0.0002051170	Africa
Africa|hCoV-19/Gambia/GC19-3165/2020|EPI ISL 561043|B.1.1.293|Gambia|2020-07-27	Africa|hCoV-19/South Africa/KRISP-0193/2020|EPI ISL 482848|B.1.106|South Africa|2020-06-03	0.0003053357	Africa
Africa|hCoV-19/Gambia/GC19-3166/2020|EPI ISL 561044|B.1.5.12|Gambia|2020-07-27	Africa|hCoV-19/South Africa/KRISP-0193/2020|EPI ISL 482848|B.1.106|South Africa|2020-06-03	0.0002050449	Africa
Africa|hCoV-19/Gambia/GC19-3189/2020|EPI ISL 561045|B.1.5|Gambia|2020-07-27	Africa|hCoV-19/South Africa/KRISP-0193/2020|EPI ISL 482848|B.1.106|South Africa|2020-06-03	0.0001380522	Africa
Africa|hCoV-19/Gambia/GC19-3192/2020|EPI ISL 561046|B.1.5|Gambia|2020-07-27	Africa|hCoV-19/South Africa/KRISP-0193/2020|EPI ISL 482848|B.1.106|South Africa|2020-06-03	0.0001709133	Africa
Africa|hCoV-19/Gambia/GC19-3193/2020|EPI ISL 561047|B.1.5.12|Gambia|2020-07-27	Africa|hCoV-19/South Africa/KRISP-0193/2020|EPI ISL 482848|B.1.106|South Africa|2020-06-03	0.0002050379	Africa
Africa|hCoV-19/Gambia/GC19-3208/2020|EPI ISL 561048|B.1.5.12|Gambia|2020-07-27	Africa|hCoV-19/South Africa/KRISP-0193/2020|EPI ISL 482848|B.1.106|South Africa|2020-06-03	0.0002734418	Africa
Africa|hCoV-19/Gambia/GC19-3209/2020|EPI ISL 561049|B.1.5.12|Gambia|2020-07-27	Africa|hCoV-19/South Africa/KRISP-0193/2020|EPI ISL 482848|B.1.106|South Africa|2020-06-03	0.0001708847	Africa
Africa|hCoV-19/Gambia/GC19-3210/2020|EPI ISL 561050|B.1.5.12|Gambia|2020-07-27	Africa|hCoV-19/South Africa/KRISP-0193/2020|EPI ISL 482848|B.1.106|South Africa|2020-06-03	0.0001747334	Africa
Africa|hCoV-19/Gambia/GC19-3214/2020|EPI ISL 561051|B.1.1.293|Gambia|2020-07-27	Africa|hCoV-19/South Africa/KRISP-0193/2020|EPI ISL 482848|B.1.106|South Africa|2020-06-03	0.0002050861	Africa
Africa|hCoV-19/Gambia/GC19-3219/2020|EPI ISL 561052|B.1.5.12|Gambia|2020-07-27	Africa|hCoV-19/South Africa/KRISP-0193/2020|EPI ISL 482848|B.1.106|South Africa|2020-06-03	0.0002035496	Africa
Africa|hCoV-19/Gambia/GC19-3246/2020|EPI ISL 561053|B.1.5.12|Gambia|2020-07-27	Africa|hCoV-19/South Africa/KRISP-0193/2020|EPI ISL 482848|B.1.106|South Africa|2020-06-03	0.0002050630	Africa
Africa|hCoV-19/Gambia/GC19-3255/2020|EPI ISL 561054|B.1.177|Gambia|2020-07-27	Africa|hCoV-19/South Africa/KRISP-0193/2020|EPI ISL 482848|B.1.106|South Africa|2020-06-03	0.0001367251	Africa
Africa|hCoV-19/Gambia/GC19-3266/2020|EPI ISL 561055|B.1.5|Gambia|2020-07-27	Africa|hCoV-19/South Africa/KRISP-0193/2020|EPI ISL 482848|B.1.106|South Africa|2020-06-03	0.0001025312	Africa
Africa|hCoV-19/Gambia/GC19-3267/2020|EPI ISL 561056|B.1.5.12|Gambia|2020-07-27	Africa|hCoV-19/South Africa/KRISP-0193/2020|EPI ISL 482848|B.1.106|South Africa|2020-06-03	0.0001367064	Africa
Africa|hCoV-19/Gambia/GC19-3278/2020|EPI ISL 561058|B.1.5.12|Gambia|2020-07-27	Africa|hCoV-19/South Africa/KRISP-0193/2020|EPI ISL 482848|B.1.106|South Africa|2020-06-03	0.0001708631	Africa
Africa|hCoV-19/Gambia/GC19-3301/2020|EPI ISL 561059|B.1.5.12|Gambia|2020-07-27	Africa|hCoV-19/South Africa/KRISP-0193/2020|EPI ISL 482848|B.1.106|South Africa|2020-06-03	0.0001708806	Africa
Africa|hCoV-19/Gambia/GC19-3317/2020|EPI ISL 561060|B.1.5|Gambia|2020-07-27	Africa|hCoV-19/South Africa/KRISP-0193/2020|EPI ISL 482848|B.1.106|South Africa|2020-06-03	0.0001696574	Africa
Africa|hCoV-19/Gambia/GC19-3323/2020|EPI ISL 561061|B.1.5|Gambia|2020-07-27	Africa|hCoV-19/South Africa/KRISP-0193/2020|EPI ISL 482848|B.1.106|South Africa|2020-06-03	0.0001367311	Africa
Africa|hCoV-19/Gambia/GC19-3358/2020|EPI ISL 561062|B.1.1.293|Gambia|2020-07-27	Africa|hCoV-19/South Africa/KRISP-0193/2020|EPI ISL 482848|B.1.106|South Africa|2020-06-03	0.0004071668	Africa
Africa|hCoV-19/Gambia/GC19-3365/2020|EPI ISL 561063|B.1.5.12|Gambia|2020-07-27	Africa|hCoV-19/South Africa/KRISP-0193/2020|EPI ISL 482848|B.1.106|South Africa|2020-06-03	0.0002392427	Africa
Africa|hCoV-19/Gambia/GC19-3373/2020|EPI ISL 561064|B.1.5|Gambia|2020-07-27	Africa|hCoV-19/South Africa/KRISP-0193/2020|EPI ISL 482848|B.1.106|South Africa|2020-06-03	0.0001025312	Africa
Africa|hCoV-19/Gambia/GC19-3374/2020|EPI ISL 561065|B.1.5.12|Gambia|2020-07-27	Africa|hCoV-19/South Africa/KRISP-0193/2020|EPI ISL 482848|B.1.106|South Africa|2020-06-03	0.0002050449	Africa
Africa|hCoV-19/Gambia/GC19-3375/2020|EPI ISL 561066|B.1.5.12|Gambia|2020-07-27	Africa|hCoV-19/South Africa/KRISP-0193/2020|EPI ISL 482848|B.1.106|South Africa|2020-06-03	0.0001708631	Africa
Africa|hCoV-19/Gambia/GC19-3380/2020|EPI ISL 561067|B.1.5.12|Gambia|2020-07-27	Africa|hCoV-19/South Africa/KRISP-0193/2020|EPI ISL 482848|B.1.106|South Africa|2020-06-03	0.0002050589	Africa
Africa|hCoV-19/Gambia/GC19-3381/2020|EPI ISL 561068|B.1.5.12|Gambia|2020-07-27	Africa|hCoV-19/South Africa/KRISP-0193/2020|EPI ISL 482848|B.1.106|South Africa|2020-06-03	0.0003731958	Africa
Africa|hCoV-19/Gambia/GC19-3396/2020|EPI ISL 561069|B.1.5.12|Gambia|2020-07-27	Africa|hCoV-19/South Africa/KRISP-0193/2020|EPI ISL 482848|B.1.106|South Africa|2020-06-03	0.0003392620	Africa
Africa|hCoV-19/Gambia/GC19-3398/2020|EPI ISL 561070|B.1.1.242|Gambia|2020-07-27	Africa|hCoV-19/South Africa/KRISP-0193/2020|EPI ISL 482848|B.1.106|South Africa|2020-06-03	0.0004750377	Africa
Africa|hCoV-19/Gambia/GC19-3399/2020|EPI ISL 561172|B.1.5|Gambia|2020-07-27	Africa|hCoV-19/South Africa/KRISP-0193/2020|EPI ISL 482848|B.1.106|South Africa|2020-06-03	0.0002035764	Africa
Africa|hCoV-19/Gambia/GC19-3400/2020|EPI ISL 561173|B.1.5|Gambia|2020-07-27	Africa|hCoV-19/South Africa/KRISP-0193/2020|EPI ISL 482848|B.1.106|South Africa|2020-06-03	0.0002035516	Africa
Africa|hCoV-19/Gambia/GC19-3407/2020|EPI ISL 561174|B.1.1.242|Gambia|2020-07-27	Africa|hCoV-19/South Africa/KRISP-0193/2020|EPI ISL 482848|B.1.106|South Africa|2020-06-03	0.0002374931	Africa
Africa|hCoV-19/Gambia/GC19-3411/2020|EPI ISL 561175|B.1.5.12|Gambia|2020-07-27	Africa|hCoV-19/South Africa/KRISP-0193/2020|EPI ISL 482848|B.1.106|South Africa|2020-06-03	0.0002751465	Africa
Africa|hCoV-19/Gambia/GC19-3418/2020|EPI ISL 561176|B.1.1.242|Gambia|2020-07-27	Africa|hCoV-19/South Africa/KRISP-0193/2020|EPI ISL 482848|B.1.106|South Africa|2020-06-03	0.0003053431	Africa
Africa|hCoV-19/Gambia/GC19-3429/2020|EPI ISL 561178|B.1.5.12|Gambia|2020-07-27	Africa|hCoV-19/South Africa/KRISP-0193/2020|EPI ISL 482848|B.1.106|South Africa|2020-06-03	0.0002035220	Africa
Africa|hCoV-19/Gambia/GC19-3432/2020|EPI ISL 561179|B.1.5.12|Gambia|2020-07-27	Africa|hCoV-19/South Africa/KRISP-0193/2020|EPI ISL 482848|B.1.106|South Africa|2020-06-03	0.0003760389	Africa
Africa|hCoV-19/Gambia/GC19-3438/2020|EPI ISL 561180|B.1.5.12|Gambia|2020-07-27	Africa|hCoV-19/South Africa/KRISP-0193/2020|EPI ISL 482848|B.1.106|South Africa|2020-06-03	0.0003392816	Africa
Africa|hCoV-19/Gambia/GC19-3445/2020|EPI ISL 561181|B.1.5.12|Gambia|2020-07-27	Africa|hCoV-19/South Africa/KRISP-0193/2020|EPI ISL 482848|B.1.106|South Africa|2020-06-03	0.0004071310	Africa
Africa|hCoV-19/Gambia/GC19-3448/2020|EPI ISL 561183|B.1.5|Gambia|2020-07-27	Africa|hCoV-19/South Africa/KRISP-0193/2020|EPI ISL 482848|B.1.106|South Africa|2020-06-03	0.0001380379	Africa
Africa|hCoV-19/Gambia/GC19-3497/2020|EPI ISL 561184|B.1.5.12|Gambia|2020-07-27	Africa|hCoV-19/South Africa/KRISP-0193/2020|EPI ISL 482848|B.1.106|South Africa|2020-06-03	0.0003392390	Africa
Africa|hCoV-19/Gambia/GC19-3503/2020|EPI ISL 561186|B.1.5.12|Gambia|2020-07-27	Africa|hCoV-19/South Africa/KRISP-0193/2020|EPI ISL 482848|B.1.106|South Africa|2020-06-03	0.0002406985	Africa
Africa|hCoV-19/Gambia/GC19-3504/2020|EPI ISL 561187|B.1.5.12|Gambia|2020-07-27	Africa|hCoV-19/South Africa/KRISP-0193/2020|EPI ISL 482848|B.1.106|South Africa|2020-06-03	0.0003076146	Africa
Africa|hCoV-19/Gambia/GC19-3505/2020|EPI ISL 561188|B.1.5.12|Gambia|2020-07-27	Africa|hCoV-19/South Africa/KRISP-0193/2020|EPI ISL 482848|B.1.106|South Africa|2020-06-03	0.0002713958	Africa
Africa|hCoV-19/Gambia/GC19-3529/2020|EPI ISL 561191|B.1.5.12|Gambia|2020-07-27	Africa|hCoV-19/South Africa/KRISP-0193/2020|EPI ISL 482848|B.1.106|South Africa|2020-06-03	0.0003392701	Africa
Africa|hCoV-19/Gambia/GC19-3530/2020|EPI ISL 561192|B.1.5.12|Gambia|2020-07-27	Africa|hCoV-19/South Africa/KRISP-0193/2020|EPI ISL 482848|B.1.106|South Africa|2020-06-03	0.0002083480	Africa
Africa|hCoV-19/Gambia/GC19-3533/2020|EPI ISL 561193|B.1.1.293|Gambia|2020-07-27	Africa|hCoV-19/South Africa/KRISP-0193/2020|EPI ISL 482848|B.1.106|South Africa|2020-06-03	0.0003393114	Africa
Africa|hCoV-19/Gambia/GC19-3535/2020|EPI ISL 561194|B.1.1.242|Gambia|2020-07-27	Africa|hCoV-19/South Africa/KRISP-0193/2020|EPI ISL 482848|B.1.106|South Africa|2020-06-03	0.0004071724	Africa
Africa|hCoV-19/Gambia/GC19-3550/2020|EPI ISL 561195|B.1.5.12|Gambia|2020-07-27	Africa|hCoV-19/South Africa/KRISP-0193/2020|EPI ISL 482848|B.1.106|South Africa|2020-06-03	0.0003053327	Africa
Africa|hCoV-19/Gambia/GC19-3565/2020|EPI ISL 561196|B.1.5.12|Gambia|2020-07-27	Africa|hCoV-19/South Africa/KRISP-0193/2020|EPI ISL 482848|B.1.106|South Africa|2020-06-03	0.0002374471	Africa
Africa|hCoV-19/Gambia/GC19-3578/2020|EPI ISL 561197|B.1.5.12|Gambia|2020-07-27	Africa|hCoV-19/South Africa/KRISP-0193/2020|EPI ISL 482848|B.1.106|South Africa|2020-06-03	0.0002715026	Africa
Africa|hCoV-19/Gambia/GC19-3629/2020|EPI ISL 561199|B.1.5.12|Gambia|2020-07-27	Africa|hCoV-19/South Africa/KRISP-0193/2020|EPI ISL 482848|B.1.106|South Africa|2020-06-03	0.0003732122	Africa
Africa|hCoV-19/Gambia/GC19-3656/2020|EPI ISL 561201|B.1.5.12|Gambia|2020-07-27	Africa|hCoV-19/South Africa/KRISP-0193/2020|EPI ISL 482848|B.1.106|South Africa|2020-06-03	0.0002714013	Africa
Africa|hCoV-19/Gambia/GC19-3659/2020|EPI ISL 561202|B.1.1|Gambia|2020-07-27	Africa|hCoV-19/South Africa/KRISP-0193/2020|EPI ISL 482848|B.1.106|South Africa|2020-06-03	0.0002714279	Africa
Africa|hCoV-19/Gambia/GC19-3666/2020|EPI ISL 561204|B.1.5.12|Gambia|2020-07-27	Africa|hCoV-19/South Africa/KRISP-0193/2020|EPI ISL 482848|B.1.106|South Africa|2020-06-03	0.0003413228	Africa
Africa|hCoV-19/Gambia/GC19-3769/2020|EPI ISL 561072|B.1.292|Gambia|2020-07-27	Africa|hCoV-19/South Africa/KRISP-0193/2020|EPI ISL 482848|B.1.106|South Africa|2020-06-03	0.0002750764	Africa
Africa|hCoV-19/Gambia/GC19-3773/2020|EPI ISL 561073|B.1.5.12|Gambia|2020-07-27	Africa|hCoV-19/South Africa/KRISP-0193/2020|EPI ISL 482848|B.1.106|South Africa|2020-06-03	0.0003392620	Africa
Africa|hCoV-19/Gambia/GC19-3774/2020|EPI ISL 561074|B.1.5.12|Gambia|2020-07-27	Africa|hCoV-19/South Africa/KRISP-0193/2020|EPI ISL 482848|B.1.106|South Africa|2020-06-03	0.0003053296	Africa
Africa|hCoV-19/Gambia/GC19-3794/2020|EPI ISL 561078|B.1.5.12|Gambia|2020-07-27	Africa|hCoV-19/South Africa/KRISP-0193/2020|EPI ISL 482848|B.1.106|South Africa|2020-06-03	0.0003094760	Africa
Africa|hCoV-19/Gambia/GC19-3796/2020|EPI ISL 561079|B.1.5.12|Gambia|2020-07-27	Africa|hCoV-19/South Africa/KRISP-0193/2020|EPI ISL 482848|B.1.106|South Africa|2020-06-03	0.0003392459	Africa
Africa|hCoV-19/Gambia/GC19-3798/2020|EPI ISL 561080|B.1.1.242|Gambia|2020-07-27	Africa|hCoV-19/South Africa/KRISP-0193/2020|EPI ISL 482848|B.1.106|South Africa|2020-06-03	0.0004454452	Africa
Africa|hCoV-19/Gambia/GC19-3799/2020|EPI ISL 561081|B.1.1.242|Gambia|2020-07-27	Africa|hCoV-19/South Africa/KRISP-0193/2020|EPI ISL 482848|B.1.106|South Africa|2020-06-03	0.0004410782	Africa
Africa|hCoV-19/Gambia/GC19-3802/2020|EPI ISL 561082|B.1.5.12|Gambia|2020-07-27	Africa|hCoV-19/South Africa/KRISP-0193/2020|EPI ISL 482848|B.1.106|South Africa|2020-06-03	0.0003731907	Africa
Africa|hCoV-19/Gambia/GC19-3805/2020|EPI ISL 561083|B.1.5.12|Gambia|2020-07-27	Africa|hCoV-19/South Africa/KRISP-0193/2020|EPI ISL 482848|B.1.106|South Africa|2020-06-03	0.0003392539	Africa
Africa|hCoV-19/Gambia/GC19-3806/2020|EPI ISL 561084|B.1.1.293|Gambia|2020-07-27	Africa|hCoV-19/South Africa/KRISP-0193/2020|EPI ISL 482848|B.1.106|South Africa|2020-06-03	0.0003392838	Africa
Africa|hCoV-19/Gambia/GC19-3807/2020|EPI ISL 561085|B.1.1.293|Gambia|2020-07-27	Africa|hCoV-19/South Africa/KRISP-0193/2020|EPI ISL 482848|B.1.106|South Africa|2020-06-03	0.0003732488	Africa
Africa|hCoV-19/Gambia/GC19-3812/2020|EPI ISL 561086|B.1.1.293|Gambia|2020-07-27	Africa|hCoV-19/South Africa/KRISP-0193/2020|EPI ISL 482848|B.1.106|South Africa|2020-06-03	0.0004080332	Africa
Africa|hCoV-19/Gambia/GC19-3813/2020|EPI ISL 561087|B.1.1.293|Gambia|2020-07-27	Africa|hCoV-19/South Africa/KRISP-0193/2020|EPI ISL 482848|B.1.106|South Africa|2020-06-03	0.0003732361	Africa
Africa|hCoV-19/Gambia/GC19-3814/2020|EPI ISL 561088|B.1|Gambia|2020-07-27	Africa|hCoV-19/South Africa/KRISP-0193/2020|EPI ISL 482848|B.1.106|South Africa|2020-06-03	0.0004411242	Africa
Africa|hCoV-19/Gambia/GC19-3816/2020|EPI ISL 561089|B.1.1.293|Gambia|2020-07-27	Africa|hCoV-19/South Africa/KRISP-0193/2020|EPI ISL 482848|B.1.106|South Africa|2020-06-03	0.0002392557	Africa
Africa|hCoV-19/Gambia/GC19-3818/2020|EPI ISL 561090|B.1.1.293|Gambia|2020-07-27	Africa|hCoV-19/South Africa/KRISP-0193/2020|EPI ISL 482848|B.1.106|South Africa|2020-06-03	0.0004411064	Africa
Africa|hCoV-19/Gambia/GC19-3820/2020|EPI ISL 561091|B.1.1.293|Gambia|2020-07-27	Africa|hCoV-19/South Africa/KRISP-0193/2020|EPI ISL 482848|B.1.106|South Africa|2020-06-03	0.0003732362	Africa
Africa|hCoV-19/Gambia/GC19-3821/2020|EPI ISL 561092|B.1.5.12|Gambia|2020-07-27	Africa|hCoV-19/South Africa/KRISP-0193/2020|EPI ISL 482848|B.1.106|South Africa|2020-06-03	0.0002430608	Africa
Africa|hCoV-19/Gambia/GC19-3822/2020|EPI ISL 561093|B.1.5.12|Gambia|2020-07-27	Africa|hCoV-19/South Africa/KRISP-0193/2020|EPI ISL 482848|B.1.106|South Africa|2020-06-03	0.0003392620	Africa
Africa|hCoV-19/Gambia/GC19-3823/2020|EPI ISL 561094|B.1.5.12|Gambia|2020-07-27	Africa|hCoV-19/South Africa/KRISP-0193/2020|EPI ISL 482848|B.1.106|South Africa|2020-06-03	0.0003418232	Africa
Africa|hCoV-19/Gambia/GC19-3835/2020|EPI ISL 561096|B.1.1.293|Gambia|2020-07-27	Africa|hCoV-19/South Africa/KRISP-0193/2020|EPI ISL 482848|B.1.106|South Africa|2020-06-03	0.0003392953	Africa
Africa|hCoV-19/Gambia/GC19-3836/2020|EPI ISL 561097|B.1.5.12|Gambia|2020-07-27	Africa|hCoV-19/South Africa/KRISP-0193/2020|EPI ISL 482848|B.1.106|South Africa|2020-06-03	0.0003053089	Africa
Africa|hCoV-19/Gambia/GC19-3839/2020|EPI ISL 561098|B.1.5.12|Gambia|2020-07-27	Africa|hCoV-19/South Africa/KRISP-0193/2020|EPI ISL 482848|B.1.106|South Africa|2020-06-03	0.0003392620	Africa
Africa|hCoV-19/Gambia/GC19-3842/2020|EPI ISL 561099|B.1.1.293|Gambia|2020-07-27	Africa|hCoV-19/South Africa/KRISP-0193/2020|EPI ISL 482848|B.1.106|South Africa|2020-06-03	0.0004411153	Africa
Africa|hCoV-19/Gambia/GC19-3846/2020|EPI ISL 561100|B.1.1.293|Gambia|2020-07-27	Africa|hCoV-19/South Africa/KRISP-0193/2020|EPI ISL 482848|B.1.106|South Africa|2020-06-03	0.0004071750	Africa
Africa|hCoV-19/Gambia/GC19-3852/2020|EPI ISL 561101|B.1.5.12|Gambia|2020-07-27	Africa|hCoV-19/South Africa/KRISP-0193/2020|EPI ISL 482848|B.1.106|South Africa|2020-06-03	0.0003438964	Africa
Africa|hCoV-19/Gambia/GC19-3854/2020|EPI ISL 561102|B.1.1.293|Gambia|2020-07-27	Africa|hCoV-19/South Africa/KRISP-0193/2020|EPI ISL 482848|B.1.106|South Africa|2020-06-03	0.0004411153	Africa
Africa|hCoV-19/Gambia/GC192573/2020|EPI ISL 561115|B.1.5.12|Gambia|2020-07-21	Africa|hCoV-19/South Africa/KRISP-0193/2020|EPI ISL 482848|B.1.106|South Africa|2020-06-03	0.0003392769	Africa
Africa|hCoV-19/Gambia/GC192576/2020|EPI ISL 561117|B.1.5.12|Gambia|2020-07-21	Africa|hCoV-19/South Africa/KRISP-0193/2020|EPI ISL 482848|B.1.106|South Africa|2020-06-03	0.0002389137	Africa
Africa|hCoV-19/Gambia/GC192579/2020|EPI ISL 561118|B.1.5.12|Gambia|2020-07-21	Africa|hCoV-19/South Africa/KRISP-0193/2020|EPI ISL 482848|B.1.106|South Africa|2020-06-03	0.0002403243	Africa
Africa|hCoV-19/Gambia/GC192602/2020|EPI ISL 561120|B.1.1.293|Gambia|2020-07-21	Africa|hCoV-19/South Africa/KRISP-0193/2020|EPI ISL 482848|B.1.106|South Africa|2020-06-03	0.0004411065	Africa
Africa|hCoV-19/Gambia/GC192610/2020|EPI ISL 561121|B.1.1.293|Gambia|2020-07-21	Africa|hCoV-19/South Africa/KRISP-0193/2020|EPI ISL 482848|B.1.106|South Africa|2020-06-03	0.0004411064	Africa
Africa|hCoV-19/Gambia/GC192751/2020|EPI ISL 561138|B.1.5.12|Gambia|2020-07-21	Africa|hCoV-19/South Africa/KRISP-0193/2020|EPI ISL 482848|B.1.106|South Africa|2020-06-03	0.0003732198	Africa
Africa|hCoV-19/Gambia/GC192756/2020|EPI ISL 561139|B.1.5.12|Gambia|2020-07-22	Africa|hCoV-19/South Africa/KRISP-0193/2020|EPI ISL 482848|B.1.106|South Africa|2020-06-03	0.0003053296	Africa
Africa|hCoV-19/Gambia/GC192772/2020|EPI ISL 561140|B.1.1|Gambia|2020-07-22	Africa|hCoV-19/South Africa/KRISP-0193/2020|EPI ISL 482848|B.1.106|South Africa|2020-06-03	0.0004071668	Africa
Africa|hCoV-19/Gambia/GC192778/2020|EPI ISL 561141|B.1.1|Gambia|2020-07-22	Africa|hCoV-19/South Africa/KRISP-0193/2020|EPI ISL 482848|B.1.106|South Africa|2020-06-03	0.0003053596	Africa
Africa|hCoV-19/Gambia/GC192781/2020|EPI ISL 561142|B.1.5.12|Gambia|2020-07-22	Africa|hCoV-19/South Africa/KRISP-0193/2020|EPI ISL 482848|B.1.106|South Africa|2020-06-03	0.0003392620	Africa
Africa|hCoV-19/Gambia/GC192782/2020|EPI ISL 561143|B.1.5.12|Gambia|2020-07-22	Africa|hCoV-19/South Africa/KRISP-0193/2020|EPI ISL 482848|B.1.106|South Africa|2020-06-03	0.0003392701	Africa
Africa|hCoV-19/Gambia/GC192786/2020|EPI ISL 561144|B.1.1.293|Gambia|2020-07-22	Africa|hCoV-19/South Africa/KRISP-0193/2020|EPI ISL 482848|B.1.106|South Africa|2020-06-03	0.0003732197	Africa
Africa|hCoV-19/Gambia/GC192789/2020|EPI ISL 561145|B.1|Gambia|2020-07-22	Africa|hCoV-19/South Africa/KRISP-0193/2020|EPI ISL 482848|B.1.106|South Africa|2020-06-03	0.0002713856	Africa
Africa|hCoV-19/Gambia/GC192811/2020|EPI ISL 561147|B.1.5.12|Gambia|2020-07-22	Africa|hCoV-19/South Africa/KRISP-0193/2020|EPI ISL 482848|B.1.106|South Africa|2020-06-03	0.0003097102	Africa
Africa|hCoV-19/Gambia/GC192812/2020|EPI ISL 561148|B.1.1.293|Gambia|2020-07-22	Africa|hCoV-19/South Africa/KRISP-0193/2020|EPI ISL 482848|B.1.106|South Africa|2020-06-03	0.0003053357	Africa
Africa|hCoV-19/Gambia/NPHL-038/2020|EPI ISL 561205|B.1.1|Gambia|2020	Africa|hCoV-19/South Africa/KRISP-0193/2020|EPI ISL 482848|B.1.106|South Africa|2020-06-03	0.0004411169	Africa
Africa|hCoV-19/Gambia/NPHL-061/2020|EPI ISL 561206|B.1.5.12|Gambia|2020	Africa|hCoV-19/South Africa/KRISP-0193/2020|EPI ISL 482848|B.1.106|South Africa|2020-06-03	0.0004071407	Africa
Africa|hCoV-19/Gambia/NPHL-1168/2020|EPI ISL 561212|B.1.5.12|Gambia|2020-06-27	Africa|hCoV-19/South Africa/KRISP-0193/2020|EPI ISL 482848|B.1.106|South Africa|2020-06-03	0.0004071653	Africa
Africa|hCoV-19/Gambia/NPHL-1208/2020|EPI ISL 561213|B.1.5.12|Gambia|2020-06-30	Africa|hCoV-19/South Africa/KRISP-0193/2020|EPI ISL 482848|B.1.106|South Africa|2020-06-03	0.0001719044	Africa
Africa|hCoV-19/Gambia/NPHL-1209/2020|EPI ISL 561214|B.1.5.12|Gambia|2020-06-30	Africa|hCoV-19/South Africa/KRISP-0193/2020|EPI ISL 482848|B.1.106|South Africa|2020-06-03	0.0001383468	Africa
Africa|hCoV-19/Gambia/NPHL-1212/2020|EPI ISL 561215|B.1.5.12|Gambia|2020-06-30	Africa|hCoV-19/South Africa/KRISP-0193/2020|EPI ISL 482848|B.1.106|South Africa|2020-06-03	0.0002713737	Africa
Africa|hCoV-19/Gambia/NPHL-1224/2020|EPI ISL 561217|B.1.1.293|Gambia|2020-06-30	Africa|hCoV-19/South Africa/KRISP-0193/2020|EPI ISL 482848|B.1.106|South Africa|2020-06-03	0.0002837816	Africa
Africa|hCoV-19/Gambia/NPHL-1230/2020|EPI ISL 561218|B.1.5|Gambia|2020-06-30	Africa|hCoV-19/South Africa/KRISP-0193/2020|EPI ISL 482848|B.1.106|South Africa|2020-06-03	0.0001031265	Africa
Africa|hCoV-19/Gambia/NPHL-1248/2020|EPI ISL 561222|B.1.5|Gambia|2020-07-01	Africa|hCoV-19/South Africa/KRISP-0193/2020|EPI ISL 482848|B.1.106|South Africa|2020-06-03	0.0001031196	Africa
Africa|hCoV-19/Gambia/NPHL-1258/2020|EPI ISL 561223|B.1.292|Gambia|2020-07-02	Africa|hCoV-19/South Africa/KRISP-0193/2020|EPI ISL 482848|B.1.106|South Africa|2020-06-03	0.0002374519	Africa
Africa|hCoV-19/Gambia/NPHL-1422/2020|EPI ISL 561228|B.1.5|Gambia|2020-07-04	Africa|hCoV-19/South Africa/KRISP-0193/2020|EPI ISL 482848|B.1.106|South Africa|2020-06-03	0.0001424346	Africa
Africa|hCoV-19/Gambia/NPHL-1424/2020|EPI ISL 561229|B.1.292|Gambia|2020-07-04	Africa|hCoV-19/South Africa/KRISP-0193/2020|EPI ISL 482848|B.1.106|South Africa|2020-06-03	0.0002375240	Africa
Africa|hCoV-19/Gambia/NPHL-1446/2020|EPI ISL 561230|B.1.5|Gambia|2020-07-04	Africa|hCoV-19/South Africa/KRISP-0193/2020|EPI ISL 482848|B.1.106|South Africa|2020-06-03	0.0001031196	Africa
Africa|hCoV-19/Gambia/NPHL-1477/2020|EPI ISL 561231|B.1.5|Gambia|2020	Africa|hCoV-19/South Africa/KRISP-0193/2020|EPI ISL 482848|B.1.106|South Africa|2020-06-03	0.0001062865	Africa
Africa|hCoV-19/Gambia/NPHL-1514/2020|EPI ISL 561232|B.1.1|Gambia|2020	Africa|hCoV-19/South Africa/KRISP-0193/2020|EPI ISL 482848|B.1.106|South Africa|2020-06-03	0.0003392688	Africa
Africa|hCoV-19/Gambia/NPHL-1641/2020|EPI ISL 561235|B.1.292|Gambia|2020-07-31	Africa|hCoV-19/South Africa/KRISP-0193/2020|EPI ISL 482848|B.1.106|South Africa|2020-06-03	0.0002806697	Africa
Africa|hCoV-19/Gambia/NPHL-1645/2020|EPI ISL 561236|B.1.1.293|Gambia|2020-08-04	Africa|hCoV-19/South Africa/KRISP-0193/2020|EPI ISL 482848|B.1.106|South Africa|2020-06-03	0.0002730087	Africa
Africa|hCoV-19/Gambia/NPHL-1711/2020|EPI ISL 561237|B.1.1.293|Gambia|2020-08-04	Africa|hCoV-19/South Africa/KRISP-0193/2020|EPI ISL 482848|B.1.106|South Africa|2020-06-03	0.0003053358	Africa
Africa|hCoV-19/Gambia/NPHL-1746/2020|EPI ISL 561238|B.1.1|Gambia|2020-07-20	Africa|hCoV-19/South Africa/KRISP-0193/2020|EPI ISL 482848|B.1.106|South Africa|2020-06-03	0.0002375059	Africa
Africa|hCoV-19/Gambia/NPHL-1921/2020|EPI ISL 561239|B.1.1|Gambia|2020	Africa|hCoV-19/South Africa/KRISP-0193/2020|EPI ISL 482848|B.1.106|South Africa|2020-06-03	0.0004071668	Africa
Africa|hCoV-19/Gambia/NPHL-1968/2020|EPI ISL 561240|B.1.1|Gambia|2020-07-16	Africa|hCoV-19/South Africa/KRISP-0193/2020|EPI ISL 482848|B.1.106|South Africa|2020-06-03	0.0004071668	Africa
Africa|hCoV-19/Gambia/NPHL-2037/2020|EPI ISL 561241|B.1.1|Gambia|2020-07-15	Africa|hCoV-19/South Africa/KRISP-0193/2020|EPI ISL 482848|B.1.106|South Africa|2020-06-03	0.0003732413	Africa
Africa|hCoV-19/Gambia/NPHL-2268/2020|EPI ISL 561242|B.1.1|Gambia|2020	Africa|hCoV-19/South Africa/KRISP-0193/2020|EPI ISL 482848|B.1.106|South Africa|2020-06-03	0.0002040409	Africa
Africa|hCoV-19/Gambia/NPHL-2344/2020|EPI ISL 561243|B.1.292|Gambia|2020	Africa|hCoV-19/South Africa/KRISP-0193/2020|EPI ISL 482848|B.1.106|South Africa|2020-06-03	0.0003053346	Africa
Africa|hCoV-19/Gambia/NPHL-2374/2020|EPI ISL 561244|B.1.5.12|Gambia|2020	Africa|hCoV-19/South Africa/KRISP-0193/2020|EPI ISL 482848|B.1.106|South Africa|2020-06-03	0.0002713829	Africa
Africa|hCoV-19/Gambia/NPHL-242/2020|EPI ISL 561245|B.1.5|Gambia|2020	Africa|hCoV-19/South Africa/KRISP-0193/2020|EPI ISL 482848|B.1.106|South Africa|2020-06-03	0.0001017661	Africa
Africa|hCoV-19/Gambia/NPHL-243/2020|EPI ISL 561246|B.1.5|Gambia|2020	Africa|hCoV-19/South Africa/KRISP-0193/2020|EPI ISL 482848|B.1.106|South Africa|2020-06-03	0.0001729687	Africa
Africa|hCoV-19/Gambia/NPHL-244/2020|EPI ISL 561247|B.1.1.293|Gambia|2020	Africa|hCoV-19/South Africa/KRISP-0193/2020|EPI ISL 482848|B.1.106|South Africa|2020-06-03	0.0003422606	Africa
Africa|hCoV-19/Gambia/NPHL-2443/2020|EPI ISL 561248|B.1.5.12|Gambia|2020	Africa|hCoV-19/South Africa/KRISP-0193/2020|EPI ISL 482848|B.1.106|South Africa|2020-06-03	0.0002713736	Africa
Africa|hCoV-19/Gambia/NPHL-2444/2020|EPI ISL 561249|B.1.292|Gambia|2020-07-21	Africa|hCoV-19/South Africa/KRISP-0193/2020|EPI ISL 482848|B.1.106|South Africa|2020-06-03	0.0002713792	Africa
Africa|hCoV-19/Gambia/NPHL-2446/2020|EPI ISL 561250|B.1.1|Gambia|2020	Africa|hCoV-19/South Africa/KRISP-0193/2020|EPI ISL 482848|B.1.106|South Africa|2020-06-03	0.0004167813	Africa
Africa|hCoV-19/Gambia/NPHL-245/2020|EPI ISL 561251|B.1.1|Gambia|2020	Africa|hCoV-19/South Africa/KRISP-0193/2020|EPI ISL 482848|B.1.106|South Africa|2020-06-03	0.0002392672	Africa
Africa|hCoV-19/Gambia/NPHL-2457/2020|EPI ISL 561252|B.1.1|Gambia|2020-07-21	Africa|hCoV-19/South Africa/KRISP-0193/2020|EPI ISL 482848|B.1.106|South Africa|2020-06-03	0.0004167668	Africa
Africa|hCoV-19/Gambia/NPHL-2458/2020|EPI ISL 561253|B.1.292|Gambia|2020-07-21	Africa|hCoV-19/South Africa/KRISP-0193/2020|EPI ISL 482848|B.1.106|South Africa|2020-06-03	0.0002778725	Africa
Africa|hCoV-19/Gambia/NPHL-2463/2020|EPI ISL 561254|B.1.1|Gambia|2020	Africa|hCoV-19/South Africa/KRISP-0193/2020|EPI ISL 482848|B.1.106|South Africa|2020-06-03	0.0004209916	Africa
Africa|hCoV-19/Gambia/NPHL-2465/2020|EPI ISL 561255|B.1.1|Gambia|2020-07-21	Africa|hCoV-19/South Africa/KRISP-0193/2020|EPI ISL 482848|B.1.106|South Africa|2020-06-03	0.0004167958	Africa
Africa|hCoV-19/Gambia/NPHL-2469/2020|EPI ISL 561256|B.1.5.12|Gambia|2020-07-21	Africa|hCoV-19/South Africa/KRISP-0193/2020|EPI ISL 482848|B.1.106|South Africa|2020-06-03	0.0003472791	Africa
Africa|hCoV-19/Gambia/NPHL-247/2020|EPI ISL 561257|B.1.1.293|Gambia|2020	Africa|hCoV-19/South Africa/KRISP-0193/2020|EPI ISL 482848|B.1.106|South Africa|2020-06-03	0.0003392884	Africa
Africa|hCoV-19/Gambia/NPHL-2470/2020|EPI ISL 561258|B.1.1|Gambia|2020-07-21	Africa|hCoV-19/South Africa/KRISP-0193/2020|EPI ISL 482848|B.1.106|South Africa|2020-06-03	0.0004167813	Africa
Africa|hCoV-19/Gambia/NPHL-2472/2020|EPI ISL 561259|B.1.5.12|Gambia|2020-07-21	Africa|hCoV-19/South Africa/KRISP-0193/2020|EPI ISL 482848|B.1.106|South Africa|2020-06-03	0.0001388846	Africa
Africa|hCoV-19/Gambia/NPHL-2473/2020|EPI ISL 561260|B.1.5.12|Gambia|2020-07-21	Africa|hCoV-19/South Africa/KRISP-0193/2020|EPI ISL 482848|B.1.106|South Africa|2020-06-03	0.0004071709	Africa
Africa|hCoV-19/Gambia/NPHL-2478/2020|EPI ISL 561261|B.1.5.12|Gambia|2020-07-21	Africa|hCoV-19/South Africa/KRISP-0193/2020|EPI ISL 482848|B.1.106|South Africa|2020-06-03	0.0002455561	Africa
Africa|hCoV-19/Gambia/NPHL-2497/2020|EPI ISL 561262|B.1.1.242|Gambia|2020-07-21	Africa|hCoV-19/South Africa/KRISP-0193/2020|EPI ISL 482848|B.1.106|South Africa|2020-06-03	0.0003858888	Africa
Africa|hCoV-19/Gambia/NPHL-2504/2020|EPI ISL 561264|B.1.5.12|Gambia|2020-07-23	Africa|hCoV-19/South Africa/KRISP-0193/2020|EPI ISL 482848|B.1.106|South Africa|2020-06-03	0.0004142411	Africa
Africa|hCoV-19/Gambia/NPHL-2514/2020|EPI ISL 561265|B.1.5.12|Gambia|2020-07-21	Africa|hCoV-19/South Africa/KRISP-0193/2020|EPI ISL 482848|B.1.106|South Africa|2020-06-03	0.0003472827	Africa
Africa|hCoV-19/Gambia/NPHL-2521/2020|EPI ISL 561266|B.1.5.12|Gambia|2020-07-23	Africa|hCoV-19/South Africa/KRISP-0193/2020|EPI ISL 482848|B.1.106|South Africa|2020-06-03	0.0003472684	Africa
Africa|hCoV-19/Gambia/NPHL-2522/2020|EPI ISL 561267|B.1.1.293|Gambia|2020-07-22	Africa|hCoV-19/South Africa/KRISP-0193/2020|EPI ISL 482848|B.1.106|South Africa|2020-06-03	0.0003823641	Africa
Africa|hCoV-19/Gambia/NPHL-2524/2020|EPI ISL 561268|B.1.1|Gambia|2020-07-24	Africa|hCoV-19/South Africa/KRISP-0193/2020|EPI ISL 482848|B.1.106|South Africa|2020-06-03	0.0003732413	Africa
Africa|hCoV-19/Gambia/NPHL-2529/2020|EPI ISL 561269|B.1.1.293|Gambia|2020-07-21	Africa|hCoV-19/South Africa/KRISP-0193/2020|EPI ISL 482848|B.1.106|South Africa|2020-06-03	0.0003472755	Africa
Africa|hCoV-19/Gambia/NPHL-253/2020|EPI ISL 561270|B.1.1.293|Gambia|2020	Africa|hCoV-19/South Africa/KRISP-0193/2020|EPI ISL 482848|B.1.106|South Africa|2020-06-03	0.0003732121	Africa
Africa|hCoV-19/Gambia/NPHL-2537/2020|EPI ISL 561271|B.1.1|Gambia|2020	Africa|hCoV-19/South Africa/KRISP-0193/2020|EPI ISL 482848|B.1.106|South Africa|2020-06-03	0.0004471084	Africa
Africa|hCoV-19/Gambia/NPHL-2538/2020|EPI ISL 561272|B.1.5.12|Gambia|2020-07-21	Africa|hCoV-19/South Africa/KRISP-0193/2020|EPI ISL 482848|B.1.106|South Africa|2020-06-03	0.0003125274	Africa
Africa|hCoV-19/Gambia/NPHL-2550/2020|EPI ISL 561274|B.1.292|Gambia|2020-07-21	Africa|hCoV-19/South Africa/KRISP-0193/2020|EPI ISL 482848|B.1.106|South Africa|2020-06-03	0.0002430658	Africa
Africa|hCoV-19/Gambia/NPHL-2554/2020|EPI ISL 561275|B.1.5.12|Gambia|2020	Africa|hCoV-19/South Africa/KRISP-0193/2020|EPI ISL 482848|B.1.106|South Africa|2020-06-03	0.0002430777	Africa
Africa|hCoV-19/Gambia/NPHL-2555/2020|EPI ISL 561276|B.1.1|Gambia|2020-07-21	Africa|hCoV-19/South Africa/KRISP-0193/2020|EPI ISL 482848|B.1.106|South Africa|2020-06-03	0.0003860132	Africa
Africa|hCoV-19/Gambia/NPHL-256/2020|EPI ISL 561277|B.1.1.293|Gambia|2020	Africa|hCoV-19/South Africa/KRISP-0193/2020|EPI ISL 482848|B.1.106|South Africa|2020-06-03	0.0002714224	Africa
Africa|hCoV-19/Gambia/NPHL-2560/2020|EPI ISL 561278|B.1.1|Gambia|2020	Africa|hCoV-19/South Africa/KRISP-0193/2020|EPI ISL 482848|B.1.106|South Africa|2020-06-03	0.0004167668	Africa
Africa|hCoV-19/Gambia/NPHL-2567/2020|EPI ISL 561279|B.1|Gambia|2020	Africa|hCoV-19/South Africa/KRISP-0193/2020|EPI ISL 482848|B.1.106|South Africa|2020-06-03	0.0004750874	Africa
Africa|hCoV-19/Gambia/NPHL-2573/2020|EPI ISL 561280|B.1.1.293|Gambia|2020	Africa|hCoV-19/South Africa/KRISP-0193/2020|EPI ISL 482848|B.1.106|South Africa|2020-06-03	0.0002430886	Africa
Africa|hCoV-19/Gambia/NPHL-2586/2020|EPI ISL 561281|B.1.5.12|Gambia|2020-07-23	Africa|hCoV-19/South Africa/KRISP-0193/2020|EPI ISL 482848|B.1.106|South Africa|2020-06-03	0.0002455070	Africa
Africa|hCoV-19/Gambia/NPHL-2588/2020|EPI ISL 561282|B.1.1|Gambia|2020	Africa|hCoV-19/South Africa/KRISP-0193/2020|EPI ISL 482848|B.1.106|South Africa|2020-06-03	0.0004411064	Africa
Africa|hCoV-19/Gambia/NPHL-2615/2020|EPI ISL 561283|B.1.1.293|Gambia|2020-08-18	Africa|hCoV-19/South Africa/KRISP-0193/2020|EPI ISL 482848|B.1.106|South Africa|2020-06-03	0.0003732122	Africa
Africa|hCoV-19/Gambia/NPHL-2626/2020|EPI ISL 561284|B.1.1.293|Gambia|2020	Africa|hCoV-19/South Africa/KRISP-0193/2020|EPI ISL 482848|B.1.106|South Africa|2020-06-03	0.0002714252	Africa
Africa|hCoV-19/Gambia/NPHL-2640/2020|EPI ISL 561285|B.1.5.12|Gambia|2020-06-17	Africa|hCoV-19/South Africa/KRISP-0193/2020|EPI ISL 482848|B.1.106|South Africa|2020-06-03	0.0002374576	Africa
Africa|hCoV-19/Gambia/NPHL-266/2020|EPI ISL 561286|B.1.5.12|Gambia|2020	Africa|hCoV-19/South Africa/KRISP-0193/2020|EPI ISL 482848|B.1.106|South Africa|2020-06-03	0.0003125447	Africa
Africa|hCoV-19/Gambia/NPHL-2706/2020|EPI ISL 561287|B.1.292|Gambia|2020	Africa|hCoV-19/South Africa/KRISP-0193/2020|EPI ISL 482848|B.1.106|South Africa|2020-06-03	0.0003053078	Africa
Africa|hCoV-19/Gambia/NPHL-2712/2020|EPI ISL 561288|B.1.5.12|Gambia|2020-08-03	Africa|hCoV-19/South Africa/KRISP-0193/2020|EPI ISL 482848|B.1.106|South Africa|2020-06-03	0.0003392769	Africa
Africa|hCoV-19/Gambia/NPHL-2727/2020|EPI ISL 561289|B.1.5.12|Gambia|2020-08-04	Africa|hCoV-19/South Africa/KRISP-0193/2020|EPI ISL 482848|B.1.106|South Africa|2020-06-03	0.0003392620	Africa
Africa|hCoV-19/Gambia/NPHL-2729/2020|EPI ISL 561290|B.1.1|Gambia|2020-07-23	Africa|hCoV-19/South Africa/KRISP-0193/2020|EPI ISL 482848|B.1.106|South Africa|2020-06-03	0.0004071668	Africa
Africa|hCoV-19/Gambia/NPHL-2736/2020|EPI ISL 561291|B.1.1.242|Gambia|2020-07-25	Africa|hCoV-19/South Africa/KRISP-0193/2020|EPI ISL 482848|B.1.106|South Africa|2020-06-03	0.0004410975	Africa
Africa|hCoV-19/Gambia/NPHL-2759/2020|EPI ISL 561292|B.1.5.12|Gambia|2020-08-07	Africa|hCoV-19/South Africa/KRISP-0193/2020|EPI ISL 482848|B.1.106|South Africa|2020-06-03	0.0003053565	Africa
Africa|hCoV-19/Gambia/NPHL-2762/2020|EPI ISL 561293|B.1.5.12|Gambia|2020-07-25	Africa|hCoV-19/South Africa/KRISP-0193/2020|EPI ISL 482848|B.1.106|South Africa|2020-06-03	0.0003732033	Africa
Africa|hCoV-19/Gambia/NPHL-2767/2020|EPI ISL 561294|B.1.1.293|Gambia|2020-07-25	Africa|hCoV-19/South Africa/KRISP-0193/2020|EPI ISL 482848|B.1.106|South Africa|2020-06-03	0.0004071586	Africa
Africa|hCoV-19/Gambia/NPHL-2768/2020|EPI ISL 561295|B.1.1.293|Gambia|2020-07-27	Africa|hCoV-19/South Africa/KRISP-0193/2020|EPI ISL 482848|B.1.106|South Africa|2020-06-03	0.0003392769	Africa
Africa|hCoV-19/Gambia/NPHL-277/2020|EPI ISL 561296|B.1.5.12|Gambia|2020	Africa|hCoV-19/South Africa/KRISP-0193/2020|EPI ISL 482848|B.1.106|South Africa|2020-06-03	0.0003392701	Africa
Africa|hCoV-19/Gambia/NPHL-2785/2020|EPI ISL 561297|B.1.1.242|Gambia|2020-07-27	Africa|hCoV-19/South Africa/KRISP-0193/2020|EPI ISL 482848|B.1.106|South Africa|2020-06-03	0.0003732174	Africa
Africa|hCoV-19/Gambia/NPHL-2790/2020|EPI ISL 561298|B.1.1.293|Gambia|2020	Africa|hCoV-19/South Africa/KRISP-0193/2020|EPI ISL 482848|B.1.106|South Africa|2020-06-03	0.0004071668	Africa
Africa|hCoV-19/Gambia/NPHL-2825/2020|EPI ISL 561299|B.1.5.12|Gambia|2020	Africa|hCoV-19/South Africa/KRISP-0193/2020|EPI ISL 482848|B.1.106|South Africa|2020-06-03	0.0003392309	Africa
Africa|hCoV-19/Gambia/NPHL-287/2020|EPI ISL 561300|B.1.1.293|Gambia|2020	Africa|hCoV-19/South Africa/KRISP-0193/2020|EPI ISL 482848|B.1.106|South Africa|2020-06-03	0.0003732324	Africa
Africa|hCoV-19/Gambia/NPHL-2889/2020|EPI ISL 561301|B.1.5.12|Gambia|2020	Africa|hCoV-19/South Africa/KRISP-0193/2020|EPI ISL 482848|B.1.106|South Africa|2020-06-03	0.0003791189	Africa
Africa|hCoV-19/Gambia/NPHL-2892/2020|EPI ISL 561302|B.1.5.12|Gambia|2020-09-07	Africa|hCoV-19/South Africa/KRISP-0193/2020|EPI ISL 482848|B.1.106|South Africa|2020-06-03	0.0003791189	Africa
Africa|hCoV-19/Gambia/NPHL-290/2020|EPI ISL 561303|B.1.1.293|Gambia|2020	Africa|hCoV-19/South Africa/KRISP-0193/2020|EPI ISL 482848|B.1.106|South Africa|2020-06-03	0.0003392768	Africa
Africa|hCoV-19/Gambia/NPHL-2909/2020|EPI ISL 561304|B.1.1.293|Gambia|2020-07-26	Africa|hCoV-19/South Africa/KRISP-0193/2020|EPI ISL 482848|B.1.106|South Africa|2020-06-03	0.0003732286	Africa
Africa|hCoV-19/Gambia/NPHL-2984/2020|EPI ISL 561307|B.1.1.293|Gambia|2020	Africa|hCoV-19/South Africa/KRISP-0193/2020|EPI ISL 482848|B.1.106|South Africa|2020-06-03	0.0004071847	Africa
Africa|hCoV-19/Gambia/NPHL-299/2020|EPI ISL 561308|B.1.1.293|Gambia|2020	Africa|hCoV-19/South Africa/KRISP-0193/2020|EPI ISL 482848|B.1.106|South Africa|2020-06-03	0.0003732197	Africa
Africa|hCoV-19/Gambia/NPHL-3047/2020|EPI ISL 561309|B.1.5.12|Gambia|2020-07-28	Africa|hCoV-19/South Africa/KRISP-0193/2020|EPI ISL 482848|B.1.106|South Africa|2020-06-03	0.0003768206	Africa
Africa|hCoV-19/Gambia/NPHL-3055/2020|EPI ISL 561310|B.1.5.12|Gambia|2020-07-17	Africa|hCoV-19/South Africa/KRISP-0193/2020|EPI ISL 482848|B.1.106|South Africa|2020-06-03	0.0003732033	Africa
Africa|hCoV-19/Gambia/NPHL-3062/2020|EPI ISL 561311|B.1.5.12|Gambia|2020	Africa|hCoV-19/South Africa/KRISP-0193/2020|EPI ISL 482848|B.1.106|South Africa|2020-06-03	0.0003768206	Africa
Africa|hCoV-19/Gambia/NPHL-3079/2020|EPI ISL 561312|B.1.5.12|Gambia|2020-07-27	Africa|hCoV-19/South Africa/KRISP-0193/2020|EPI ISL 482848|B.1.106|South Africa|2020-06-03	0.0003791189	Africa
Africa|hCoV-19/Gambia/NPHL-3206/2020|EPI ISL 561313|B.1.1.293|Gambia|2020	Africa|hCoV-19/South Africa/KRISP-0193/2020|EPI ISL 482848|B.1.106|South Africa|2020-06-03	0.0004411168	Africa
Africa|hCoV-19/Gambia/NPHL-3254/2020|EPI ISL 561315|B.1.5.12|Gambia|2020-07-28	Africa|hCoV-19/South Africa/KRISP-0193/2020|EPI ISL 482848|B.1.106|South Africa|2020-06-03	0.0003754576	Africa
Africa|hCoV-19/Gambia/NPHL-3281/2020|EPI ISL 561316|B.1.1|Gambia|2020-07-28	Africa|hCoV-19/South Africa/KRISP-0193/2020|EPI ISL 482848|B.1.106|South Africa|2020-06-03	0.0004922352	Africa
Africa|hCoV-19/Gambia/NPHL-483B/2020|EPI ISL 561318|B.1.1|Gambia|2020	Africa|hCoV-19/South Africa/KRISP-0193/2020|EPI ISL 482848|B.1.106|South Africa|2020-06-03	0.0004924395	Africa
Africa|hCoV-19/Gambia/NPHL-704/2020|EPI ISL 561320|B.1.1.293|Gambia|2020	Africa|hCoV-19/South Africa/KRISP-0193/2020|EPI ISL 482848|B.1.106|South Africa|2020-06-03	0.0005906353	Africa
Africa|hCoV-19/Gambia/NPHL-737/2020|EPI ISL 561323|B.1.1.293|Gambia|2020	Africa|hCoV-19/South Africa/KRISP-0193/2020|EPI ISL 482848|B.1.106|South Africa|2020-06-03	0.0003125338	Africa
Africa|hCoV-19/Gambia/NPHL-748/2020|EPI ISL 561324|B.1.1|Gambia|2020	Africa|hCoV-19/South Africa/KRISP-0193/2020|EPI ISL 482848|B.1.106|South Africa|2020-06-03	0.0003732412	Africa
Africa|hCoV-19/Gambia/NPHL-758/2020|EPI ISL 561326|B.1.1.293|Gambia|2020	Africa|hCoV-19/South Africa/KRISP-0193/2020|EPI ISL 482848|B.1.106|South Africa|2020-06-03	0.0002081499	Africa
Africa|hCoV-19/Gambia/NPHL-760/2020|EPI ISL 561327|B.1.5|Gambia|2020	Africa|hCoV-19/South Africa/KRISP-0193/2020|EPI ISL 482848|B.1.106|South Africa|2020-06-03	0.0001367124	Africa
Africa|hCoV-19/Gambia/NPHL-790/2020|EPI ISL 561329|B.1.5|Gambia|2020	Africa|hCoV-19/South Africa/KRISP-0193/2020|EPI ISL 482848|B.1.106|South Africa|2020-06-03	0.0001031551	Africa
Africa|hCoV-19/Gambia/NPHL-923/2020|EPI ISL 561330|B.1.5.12|Gambia|2020	Africa|hCoV-19/South Africa/KRISP-0193/2020|EPI ISL 482848|B.1.106|South Africa|2020-06-03	0.0002713921	Africa
Africa|hCoV-19/Gambia/NPHL-930/2020|EPI ISL 561331|B.1.5|Gambia|2020	Africa|hCoV-19/South Africa/KRISP-0193/2020|EPI ISL 482848|B.1.106|South Africa|2020-06-03	0.0001375444	Africa
Africa|hCoV-19/Gambia/NPHL-941/2020|EPI ISL 561332|B.1.5.12|Gambia|2020	Africa|hCoV-19/South Africa/KRISP-0193/2020|EPI ISL 482848|B.1.106|South Africa|2020-06-03	0.0003053151	Africa
Africa|hCoV-19/Gambia/NPHL-956/2020|EPI ISL 561334|B.1.5.12|Gambia|2020	Africa|hCoV-19/South Africa/KRISP-0193/2020|EPI ISL 482848|B.1.106|South Africa|2020-06-03	0.0003094760	Africa
Africa|hCoV-19/Ghana/1651 S3/2020|EPI ISL 422387|A.11|Ghana|2020-03-25	Africa|hCoV-19/South Africa/KRISP-0193/2020|EPI ISL 482848|B.1.106|South Africa|2020-06-03	0.0004549681	Africa
Africa|hCoV-19/Ghana/1659 S14/2020|EPI ISL 422405|B.1.220|Ghana|2020-03-25	Africa|hCoV-19/South Africa/KRISP-0193/2020|EPI ISL 482848|B.1.106|South Africa|2020-06-03	0.0001764017	Africa
Africa|hCoV-19/Ghana/2230 S4/2020|EPI ISL 422390|B.40|Ghana|2020-03-25	Africa|hCoV-19/South Africa/KRISP-0193/2020|EPI ISL 482848|B.1.106|South Africa|2020-06-03	0.0003776056	Africa
Africa|hCoV-19/Ghana/2333 S5/2020|EPI ISL 422394|B.1.3|Ghana|2020-03-27	Africa|hCoV-19/South Africa/KRISP-0193/2020|EPI ISL 482848|B.1.106|South Africa|2020-06-03	0.0002754116	Africa
Africa|hCoV-19/Ghana/2573 S27/2020|EPI ISL 515082|A|Ghana|2020-03-29	Africa|hCoV-19/South Africa/KRISP-0193/2020|EPI ISL 482848|B.1.106|South Africa|2020-06-03	0.0005805242	Africa
Africa|hCoV-19/Ghana/2666 S32/2020|EPI ISL 515083|A|Ghana|2020-03-27	Africa|hCoV-19/South Africa/KRISP-0193/2020|EPI ISL 482848|B.1.106|South Africa|2020-06-03	0.0001035752	Africa
Africa|hCoV-19/Ghana/2709 S25/2020|EPI ISL 515084|B.1|Ghana|2020-03-28	Africa|hCoV-19/South Africa/KRISP-0193/2020|EPI ISL 482848|B.1.106|South Africa|2020-06-03	0.0003056321	Africa
Africa|hCoV-19/Ghana/2828 S6/2020|EPI ISL 422397|A.11|Ghana|2020-03-29	Africa|hCoV-19/South Africa/KRISP-0193/2020|EPI ISL 482848|B.1.106|South Africa|2020-06-03	0.0005847226	Africa
Africa|hCoV-19/Ghana/2852 S30/2020|EPI ISL 515085|B.6|Ghana|2020-03-28	Africa|hCoV-19/South Africa/KRISP-0193/2020|EPI ISL 482848|B.1.106|South Africa|2020-06-03	0.0002067401	Africa
Africa|hCoV-19/Ghana/2914 S8/2020|EPI ISL 422399|B.1.1|Ghana|2020-03-30	Africa|hCoV-19/South Africa/KRISP-0193/2020|EPI ISL 482848|B.1.106|South Africa|2020-06-03	0.0002433455	Africa
Africa|hCoV-19/Ghana/34927 S20/2020|EPI ISL 515086|A.11|Ghana|2020-05-23	Africa|hCoV-19/South Africa/KRISP-0193/2020|EPI ISL 482848|B.1.106|South Africa|2020-06-03	0.0004797083	Africa
Africa|hCoV-19/Ghana/34928 S21/2020|EPI ISL 515087|A.11|Ghana|2020-05-23	Africa|hCoV-19/South Africa/KRISP-0193/2020|EPI ISL 482848|B.1.106|South Africa|2020-06-03	0.0005844694	Africa
Africa|hCoV-19/Ghana/34980 S22/2020|EPI ISL 515088|B.1.1|Ghana|2020-05-23	Africa|hCoV-19/South Africa/KRISP-0193/2020|EPI ISL 482848|B.1.106|South Africa|2020-06-03	0.0002444014	Africa
Africa|hCoV-19/Ghana/34983 S40/2020|EPI ISL 515089|B.1.1|Ghana|2020-05-23	Africa|hCoV-19/South Africa/KRISP-0193/2020|EPI ISL 482848|B.1.106|South Africa|2020-06-03	0.0003101081	Africa
Africa|hCoV-19/Ghana/35012 S17/2020|EPI ISL 515090|B.1.1|Ghana|2020-05-23	Africa|hCoV-19/South Africa/KRISP-0193/2020|EPI ISL 482848|B.1.106|South Africa|2020-06-03	0.0003053533	Africa
Africa|hCoV-19/Ghana/35019 S18/2020|EPI ISL 515091|B.1.1|Ghana|2020-05-23	Africa|hCoV-19/South Africa/KRISP-0193/2020|EPI ISL 482848|B.1.106|South Africa|2020-06-03	0.0002078500	Africa
Africa|hCoV-19/Ghana/35183 S24/2020|EPI ISL 515092|A|Ghana|2020-05-24	Africa|hCoV-19/South Africa/KRISP-0193/2020|EPI ISL 482848|B.1.106|South Africa|2020-06-03	0.0001051027	Africa
Africa|hCoV-19/Ghana/35280 S41/2020|EPI ISL 515093|A|Ghana|2020-05-24	Africa|hCoV-19/South Africa/KRISP-0193/2020|EPI ISL 482848|B.1.106|South Africa|2020-06-03	0.0004864190	Africa
Africa|hCoV-19/Ghana/35394 S49/2020|EPI ISL 515094|B.1.1.307|Ghana|2020-05-24	Africa|hCoV-19/South Africa/KRISP-0193/2020|EPI ISL 482848|B.1.106|South Africa|2020-06-03	0.0002430210	Africa
Africa|hCoV-19/Ghana/35466 S19/2020|EPI ISL 515095|B.1.1|Ghana|2020-05-24	Africa|hCoV-19/South Africa/KRISP-0193/2020|EPI ISL 482848|B.1.106|South Africa|2020-06-03	0.0002755576	Africa
Africa|hCoV-19/Ghana/35563 S37/2020|EPI ISL 515096|A.11|Ghana|2020-05-24	Africa|hCoV-19/South Africa/KRISP-0193/2020|EPI ISL 482848|B.1.106|South Africa|2020-06-03	0.0006107919	Africa
Africa|hCoV-19/Ghana/36523 S23/2020|EPI ISL 515097|A|Ghana|2020-05-27	Africa|hCoV-19/South Africa/KRISP-0193/2020|EPI ISL 482848|B.1.106|South Africa|2020-06-03	0.0001379494	Africa
Africa|hCoV-19/Ghana/81216 S36/2020|EPI ISL 515098|A|Ghana|2020-05-20	Africa|hCoV-19/South Africa/KRISP-0193/2020|EPI ISL 482848|B.1.106|South Africa|2020-06-03	0.0005801536	Africa
Africa|hCoV-19/Ghana/81219 S34/2020|EPI ISL 515099|B.1.1|Ghana|2020-05-20	Africa|hCoV-19/South Africa/KRISP-0193/2020|EPI ISL 482848|B.1.106|South Africa|2020-06-03	0.0002067473	Africa
Africa|hCoV-19/Ghana/82879 S48/2020|EPI ISL 515100|B.1|Ghana|2020-05-20	Africa|hCoV-19/South Africa/KRISP-0193/2020|EPI ISL 482848|B.1.106|South Africa|2020-06-03	0.0003072744	Africa
Africa|hCoV-19/Ghana/83637 S29/2020|EPI ISL 515101|B.1.1|Ghana|2020-05-22	Africa|hCoV-19/South Africa/KRISP-0193/2020|EPI ISL 482848|B.1.106|South Africa|2020-06-03	0.0002385368	Africa
Africa|hCoV-19/Ghana/84049 S31/2020|EPI ISL 515102|B.1|Ghana|2020-05-25	Africa|hCoV-19/South Africa/KRISP-0193/2020|EPI ISL 482848|B.1.106|South Africa|2020-06-03	0.0003400486	Africa
Africa|hCoV-19/Ghana/84162 S45/2020|EPI ISL 515103|A|Ghana|2020-04-25	Africa|hCoV-19/South Africa/KRISP-0193/2020|EPI ISL 482848|B.1.106|South Africa|2020-06-03	0.0004516762	Africa
Africa|hCoV-19/Ghana/84182 S43/2020|EPI ISL 515104|B.1.1|Ghana|2020-05-25	Africa|hCoV-19/South Africa/KRISP-0193/2020|EPI ISL 482848|B.1.106|South Africa|2020-06-03	0.0003790221	Africa
Africa|hCoV-19/Ghana/84210 S44/2020|EPI ISL 515105|A|Ghana|2020-05-24	Africa|hCoV-19/South Africa/KRISP-0193/2020|EPI ISL 482848|B.1.106|South Africa|2020-06-03	0.0005142655	Africa
Africa|hCoV-19/Ghana/84218 S47/2020|EPI ISL 515106|A|Ghana|2020-05-25	Africa|hCoV-19/South Africa/KRISP-0193/2020|EPI ISL 482848|B.1.106|South Africa|2020-06-03	0.0005910050	Africa
Africa|hCoV-19/Ghana/84260 S28/2020|EPI ISL 515107|A|Ghana|2020-05-25	Africa|hCoV-19/South Africa/KRISP-0193/2020|EPI ISL 482848|B.1.106|South Africa|2020-06-03	0.0004792928	Africa
Africa|hCoV-19/Ghana/84279 S42/2020|EPI ISL 515108|B.1|Ghana|2020-05-25	Africa|hCoV-19/South Africa/KRISP-0193/2020|EPI ISL 482848|B.1.106|South Africa|2020-06-03	0.0003423063	Africa
Africa|hCoV-19/Ghana/84301 S35/2020|EPI ISL 515109|A.11|Ghana|2020-05-24	Africa|hCoV-19/South Africa/KRISP-0193/2020|EPI ISL 482848|B.1.106|South Africa|2020-06-03	0.0004591340	Africa
Africa|hCoV-19/Ghana/84430 S51/2020|EPI ISL 515110|B.1.1.307|Ghana|2020-05-25	Africa|hCoV-19/South Africa/KRISP-0193/2020|EPI ISL 482848|B.1.106|South Africa|2020-06-03	0.0002390874	Africa
Africa|hCoV-19/Ghana/84438 S50/2020|EPI ISL 515111|A|Ghana|2020-05-24	Africa|hCoV-19/South Africa/KRISP-0193/2020|EPI ISL 482848|B.1.106|South Africa|2020-06-03	0.0004776254	Africa
Africa|hCoV-19/Ghana/84484 S16/2020|EPI ISL 515112|B.1.1|Ghana|2020-05-25	Africa|hCoV-19/South Africa/KRISP-0193/2020|EPI ISL 482848|B.1.106|South Africa|2020-06-03	0.0003128814	Africa
Africa|hCoV-19/Ghana/KATH23/2020|EPI ISL 515181|A.11|Ghana|2020-03-22	Africa|hCoV-19/South Africa/KRISP-0193/2020|EPI ISL 482848|B.1.106|South Africa|2020-06-03	0.0004411124	Africa
Africa|hCoV-19/Ghana/TTH10/2020|EPI ISL 515182|A|Ghana|2020-03-27	Africa|hCoV-19/South Africa/KRISP-0193/2020|EPI ISL 482848|B.1.106|South Africa|2020-06-03	0.0004071310	Africa
Africa|hCoV-19/Ghana/TTH11/2020|EPI ISL 515183|A|Ghana|2020-03-27	Africa|hCoV-19/South Africa/KRISP-0193/2020|EPI ISL 482848|B.1.106|South Africa|2020-06-03	0.0004084888	Africa
Africa|hCoV-19/Ghana/TTH6/2020|EPI ISL 515248|A|Ghana|2020-03-27	Africa|hCoV-19/South Africa/KRISP-0193/2020|EPI ISL 482848|B.1.106|South Africa|2020-06-03	0.0004633435	Africa
Africa|hCoV-19/Kenya/C1092/2020|EPI ISL 457849|B.1.5|Kenya|2020-04-18	Africa|hCoV-19/South Africa/KRISP-0193/2020|EPI ISL 482848|B.1.106|South Africa|2020-06-03	0.0001412640	Africa
Africa|hCoV-19/Kenya/C1102/2020|EPI ISL 568708|B.1.5|Kenya|2020-04-19	Africa|hCoV-19/South Africa/KRISP-0193/2020|EPI ISL 482848|B.1.106|South Africa|2020-06-03	0.0002421189	Africa
Africa|hCoV-19/Kenya/C1162/2020|EPI ISL 457850|B.1.5|Kenya|2020-04-19	Africa|hCoV-19/South Africa/KRISP-0193/2020|EPI ISL 482848|B.1.106|South Africa|2020-06-03	0.0001048419	Africa
Africa|hCoV-19/Kenya/C1216/2020|EPI ISL 457854|B.1.5|Kenya|2020-04-19	Africa|hCoV-19/South Africa/KRISP-0193/2020|EPI ISL 482848|B.1.106|South Africa|2020-06-03	0.0001356818	Africa
Africa|hCoV-19/Kenya/C1292/2020|EPI ISL 457856|B|Kenya|2020-04-20	Africa|hCoV-19/South Africa/KRISP-0193/2020|EPI ISL 482848|B.1.106|South Africa|2020-06-03	0.0001384152	Africa
Africa|hCoV-19/Kenya/C1357/2020|EPI ISL 457858|B.1.5|Kenya|2020-04-20	Africa|hCoV-19/South Africa/KRISP-0193/2020|EPI ISL 482848|B.1.106|South Africa|2020-06-03	0.0001063920	Africa
Africa|hCoV-19/Kenya/C1422/2020|EPI ISL 457861|B.1|Kenya|2020-04-20	Africa|hCoV-19/South Africa/KRISP-0193/2020|EPI ISL 482848|B.1.106|South Africa|2020-06-03	0.0001425211	Africa
Africa|hCoV-19/Kenya/C1499/2020|EPI ISL 457863|B.1.5|Kenya|2020-04-20	Africa|hCoV-19/South Africa/KRISP-0193/2020|EPI ISL 482848|B.1.106|South Africa|2020-06-03	0.0001384026	Africa
Africa|hCoV-19/Kenya/C1646/2020|EPI ISL 457865|B.1.5|Kenya|2020-04-21	Africa|hCoV-19/South Africa/KRISP-0193/2020|EPI ISL 482848|B.1.106|South Africa|2020-06-03	0.0001076401	Africa
Africa|hCoV-19/Kenya/C1739/2020|EPI ISL 457866|B|Kenya|2020-04-22	Africa|hCoV-19/South Africa/KRISP-0193/2020|EPI ISL 482848|B.1.106|South Africa|2020-06-03	0.0001421044	Africa
Africa|hCoV-19/Kenya/C1751/2020|EPI ISL 457867|B.1.5|Kenya|2020-04-22	Africa|hCoV-19/South Africa/KRISP-0193/2020|EPI ISL 482848|B.1.106|South Africa|2020-06-03	0.0001017523	Africa
Africa|hCoV-19/Kenya/C21582/2020|EPI ISL 568872|B.1|Kenya|2020-06-22	Africa|hCoV-19/South Africa/KRISP-0193/2020|EPI ISL 482848|B.1.106|South Africa|2020-06-03	0.0003732034	Africa
Africa|hCoV-19/Kenya/C22/2020|EPI ISL 457845|B.1.5|Kenya|2020-03-17	Africa|hCoV-19/South Africa/KRISP-0193/2020|EPI ISL 482848|B.1.106|South Africa|2020-06-03	0.0001058255	Africa
Africa|hCoV-19/Kenya/C2439/2020|EPI ISL 457877|B.1.5|Kenya|2020-04-24	Africa|hCoV-19/South Africa/KRISP-0193/2020|EPI ISL 482848|B.1.106|South Africa|2020-06-03	0.0001713355	Africa
Africa|hCoV-19/Kenya/C2449/2020|EPI ISL 457878|B.1.5|Kenya|2020-04-24	Africa|hCoV-19/South Africa/KRISP-0193/2020|EPI ISL 482848|B.1.106|South Africa|2020-06-03	0.0001750619	Africa
Africa|hCoV-19/Kenya/C2469/2020|EPI ISL 457879|B.1.5|Kenya|2020-04-24	Africa|hCoV-19/South Africa/KRISP-0193/2020|EPI ISL 482848|B.1.106|South Africa|2020-06-03	0.0001032758	Africa
Africa|hCoV-19/Kenya/C253/2020|EPI ISL 457868|B.1|Kenya|2020-04-03	Africa|hCoV-19/South Africa/KRISP-0193/2020|EPI ISL 482848|B.1.106|South Africa|2020-06-03	0.0001356785	Africa
Africa|hCoV-19/Kenya/C256/2020|EPI ISL 568697|B.1.5|Kenya|2020-04-04	Africa|hCoV-19/South Africa/KRISP-0193/2020|EPI ISL 482848|B.1.106|South Africa|2020-06-03	0.0001762693	Africa
Africa|hCoV-19/Kenya/C2582/2020|EPI ISL 457883|B.1.5|Kenya|2020-04-25	Africa|hCoV-19/South Africa/KRISP-0193/2020|EPI ISL 482848|B.1.106|South Africa|2020-06-03	0.0001746340	Africa
Africa|hCoV-19/Kenya/C2685/2020|EPI ISL 457884|B.1.5|Kenya|2020-04-25	Africa|hCoV-19/South Africa/KRISP-0193/2020|EPI ISL 482848|B.1.106|South Africa|2020-06-03	0.0001699070	Africa
Africa|hCoV-19/Kenya/C2777/2020|EPI ISL 457887|B.1|Kenya|2020-04-26	Africa|hCoV-19/South Africa/KRISP-0193/2020|EPI ISL 482848|B.1.106|South Africa|2020-06-03	0.0001076362	Africa
Africa|hCoV-19/Kenya/C2826/2020|EPI ISL 457891|B.1.5|Kenya|2020-04-27	Africa|hCoV-19/South Africa/KRISP-0193/2020|EPI ISL 482848|B.1.106|South Africa|2020-06-03	0.0001027875	Africa
Africa|hCoV-19/Kenya/C2847/2020|EPI ISL 457892|B.1.5|Kenya|2020-04-27	Africa|hCoV-19/South Africa/KRISP-0193/2020|EPI ISL 482848|B.1.106|South Africa|2020-06-03	0.0001064034	Africa
Africa|hCoV-19/Kenya/C293/2020|EPI ISL 457871|A|Kenya|2020-04-04	Africa|hCoV-19/South Africa/KRISP-0193/2020|EPI ISL 482848|B.1.106|South Africa|2020-06-03	0.0004195401	Africa
Africa|hCoV-19/Kenya/C310/2020|EPI ISL 457874|B.4|Kenya|2020-04-04	Africa|hCoV-19/South Africa/KRISP-0193/2020|EPI ISL 482848|B.1.106|South Africa|2020-06-03	0.0005844331	Africa
Africa|hCoV-19/Kenya/C3129/2020|EPI ISL 457897|B.1.5|Kenya|2020-04-28	Africa|hCoV-19/South Africa/KRISP-0193/2020|EPI ISL 482848|B.1.106|South Africa|2020-06-03	0.0001364020	Africa
Africa|hCoV-19/Kenya/C314/2020|EPI ISL 457875|A|Kenya|2020-04-04	Africa|hCoV-19/South Africa/KRISP-0193/2020|EPI ISL 482848|B.1.106|South Africa|2020-06-03	0.0004750169	Africa
Africa|hCoV-19/Kenya/C316/2020|EPI ISL 457876|B.4|Kenya|2020-04-04	Africa|hCoV-19/South Africa/KRISP-0193/2020|EPI ISL 482848|B.1.106|South Africa|2020-06-03	0.0005898321	Africa
Africa|hCoV-19/Kenya/C3194/2020|EPI ISL 457901|B.1.5|Kenya|2020-04-28	Africa|hCoV-19/South Africa/KRISP-0193/2020|EPI ISL 482848|B.1.106|South Africa|2020-06-03	0.0001746296	Africa
Africa|hCoV-19/Kenya/C3205/2020|EPI ISL 457902|B.1.5|Kenya|2020-04-28	Africa|hCoV-19/South Africa/KRISP-0193/2020|EPI ISL 482848|B.1.106|South Africa|2020-06-03	0.0001038908	Africa
Africa|hCoV-19/Kenya/C3208/2020|EPI ISL 457903|B.1.5|Kenya|2020-04-28	Africa|hCoV-19/South Africa/KRISP-0193/2020|EPI ISL 482848|B.1.106|South Africa|2020-06-03	0.0001061211	Africa
Africa|hCoV-19/Kenya/C3381/2020|EPI ISL 568714|B.1.5|Kenya|2020-04-30	Africa|hCoV-19/South Africa/KRISP-0193/2020|EPI ISL 482848|B.1.106|South Africa|2020-06-03	0.0001370528	Africa
Africa|hCoV-19/Kenya/C3427/2020|EPI ISL 457906|B.1.5|Kenya|2020-04-29	Africa|hCoV-19/South Africa/KRISP-0193/2020|EPI ISL 482848|B.1.106|South Africa|2020-06-03	0.0001711589	Africa
Africa|hCoV-19/Kenya/C3457/2020|EPI ISL 568715|B.1|Kenya|2020-04-30	Africa|hCoV-19/South Africa/KRISP-0193/2020|EPI ISL 482848|B.1.106|South Africa|2020-06-03	0.0002097284	Africa
Africa|hCoV-19/Kenya/C3739/2020|EPI ISL 568717|B.1.5|Kenya|2020-05-04	Africa|hCoV-19/South Africa/KRISP-0193/2020|EPI ISL 482848|B.1.106|South Africa|2020-06-03	0.0001027876	Africa
Africa|hCoV-19/Kenya/C389/2020|EPI ISL 568698|B.1.5|Kenya|2020-04-07	Africa|hCoV-19/South Africa/KRISP-0193/2020|EPI ISL 482848|B.1.106|South Africa|2020-06-03	0.0001037077	Africa
Africa|hCoV-19/Kenya/C3980/2020|EPI ISL 568719|B.1|Kenya|2020-05-05	Africa|hCoV-19/South Africa/KRISP-0193/2020|EPI ISL 482848|B.1.106|South Africa|2020-06-03	0.0001380065	Africa
Africa|hCoV-19/Kenya/C4083/2020|EPI ISL 568721|B.1.5|Kenya|2020-05-05	Africa|hCoV-19/South Africa/KRISP-0193/2020|EPI ISL 482848|B.1.106|South Africa|2020-06-03	0.0001770910	Africa
Africa|hCoV-19/Kenya/C4195/2020|EPI ISL 568723|B.1.5|Kenya|2020-06-05	Africa|hCoV-19/South Africa/KRISP-0193/2020|EPI ISL 482848|B.1.106|South Africa|2020-06-03	0.0001027912	Africa
Africa|hCoV-19/Kenya/C4199/2020|EPI ISL 568724|B.1.5|Kenya|2020-05-06	Africa|hCoV-19/South Africa/KRISP-0193/2020|EPI ISL 482848|B.1.106|South Africa|2020-06-03	0.0001730644	Africa
Africa|hCoV-19/Kenya/C4214/2020|EPI ISL 568725|B.1|Kenya|2020-06-05	Africa|hCoV-19/South Africa/KRISP-0193/2020|EPI ISL 482848|B.1.106|South Africa|2020-06-03	0.0001356725	Africa
Africa|hCoV-19/Kenya/C4419/2020|EPI ISL 568727|B.1|Kenya|2020-05-07	Africa|hCoV-19/South Africa/KRISP-0193/2020|EPI ISL 482848|B.1.106|South Africa|2020-06-03	0.0002037154	Africa
Africa|hCoV-19/Kenya/C4420/2020|EPI ISL 568728|B.1.5|Kenya|2020-05-07	Africa|hCoV-19/South Africa/KRISP-0193/2020|EPI ISL 482848|B.1.106|South Africa|2020-06-03	0.0001746722	Africa
Africa|hCoV-19/Kenya/C4585/2020|EPI ISL 568730|B.1.5|Kenya|2020-05-08	Africa|hCoV-19/South Africa/KRISP-0193/2020|EPI ISL 482848|B.1.106|South Africa|2020-06-03	0.0001370589	Africa
Africa|hCoV-19/Kenya/C460/2020|EPI ISL 457910|B.1.5|Kenya|2020-04-08	Africa|hCoV-19/South Africa/KRISP-0193/2020|EPI ISL 482848|B.1.106|South Africa|2020-06-03	0.0001047577	Africa
Africa|hCoV-19/Kenya/C4691/2020|EPI ISL 568733|B.1.5|Kenya|2020-05-09	Africa|hCoV-19/South Africa/KRISP-0193/2020|EPI ISL 482848|B.1.106|South Africa|2020-06-03	0.0001042120	Africa
Africa|hCoV-19/Kenya/C4710/2020|EPI ISL 568735|B.1.5|Kenya|2020-05-08	Africa|hCoV-19/South Africa/KRISP-0193/2020|EPI ISL 482848|B.1.106|South Africa|2020-06-03	0.0002035330	Africa
Africa|hCoV-19/Kenya/C4717/2020|EPI ISL 568737|B.1.5|Kenya|2020-05-08	Africa|hCoV-19/South Africa/KRISP-0193/2020|EPI ISL 482848|B.1.106|South Africa|2020-06-03	0.0001433124	Africa
Africa|hCoV-19/Kenya/C4872/2020|EPI ISL 568741|B.1.5|Kenya|2020-05-08	Africa|hCoV-19/South Africa/KRISP-0193/2020|EPI ISL 482848|B.1.106|South Africa|2020-06-03	0.0001383577	Africa
Africa|hCoV-19/Kenya/C4895/2020|EPI ISL 568742|B.1.5|Kenya|2020-05-08	Africa|hCoV-19/South Africa/KRISP-0193/2020|EPI ISL 482848|B.1.106|South Africa|2020-06-03	0.0002077249	Africa
Africa|hCoV-19/Kenya/C5008/2020|EPI ISL 568744|B.1|Kenya|2020-05-08	Africa|hCoV-19/South Africa/KRISP-0193/2020|EPI ISL 482848|B.1.106|South Africa|2020-06-03	0.0001412430	Africa
Africa|hCoV-19/Kenya/C5011/2020|EPI ISL 568745|B.1.5|Kenya|2020-05-08	Africa|hCoV-19/South Africa/KRISP-0193/2020|EPI ISL 482848|B.1.106|South Africa|2020-06-03	0.0001730464	Africa
Africa|hCoV-19/Kenya/C5119/2020|EPI ISL 568750|B.1|Kenya|2020-05-09	Africa|hCoV-19/South Africa/KRISP-0193/2020|EPI ISL 482848|B.1.106|South Africa|2020-06-03	0.0001370684	Africa
Africa|hCoV-19/Kenya/C5177/2020|EPI ISL 568752|B.1.5|Kenya|2020-05-09	Africa|hCoV-19/South Africa/KRISP-0193/2020|EPI ISL 482848|B.1.106|South Africa|2020-06-03	0.0001384617	Africa
Africa|hCoV-19/Kenya/C5178/2020|EPI ISL 568753|B.1.5|Kenya|2020-05-09	Africa|hCoV-19/South Africa/KRISP-0193/2020|EPI ISL 482848|B.1.106|South Africa|2020-06-03	0.0001425767	Africa
Africa|hCoV-19/Kenya/C5246/2020|EPI ISL 568754|B.1.5|Kenya|2020-05-09	Africa|hCoV-19/South Africa/KRISP-0193/2020|EPI ISL 482848|B.1.106|South Africa|2020-06-03	0.0001372110	Africa
Africa|hCoV-19/Kenya/C5288/2020|EPI ISL 568755|B.1.5|Kenya|2020-05-10	Africa|hCoV-19/South Africa/KRISP-0193/2020|EPI ISL 482848|B.1.106|South Africa|2020-06-03	0.0002098664	Africa
Africa|hCoV-19/Kenya/C5289/2020|EPI ISL 568756|B.1.5|Kenya|2020-05-10	Africa|hCoV-19/South Africa/KRISP-0193/2020|EPI ISL 482848|B.1.106|South Africa|2020-06-03	0.0001069302	Africa
Africa|hCoV-19/Kenya/C5328/2020|EPI ISL 568760|B.1.5|Kenya|2020-05-10	Africa|hCoV-19/South Africa/KRISP-0193/2020|EPI ISL 482848|B.1.106|South Africa|2020-06-03	0.0001384868	Africa
Africa|hCoV-19/Kenya/C5335/2020|EPI ISL 568762|B.1.5|Kenya|2020-05-10	Africa|hCoV-19/South Africa/KRISP-0193/2020|EPI ISL 482848|B.1.106|South Africa|2020-06-03	0.0001386070	Africa
Africa|hCoV-19/Kenya/C5384/2020|EPI ISL 568764|B.1.5|Kenya|2020-05-10	Africa|hCoV-19/South Africa/KRISP-0193/2020|EPI ISL 482848|B.1.106|South Africa|2020-06-03	0.0002035261	Africa
Africa|hCoV-19/Kenya/C54/2020|EPI ISL 457847|B.1|Kenya|2020-03-24	Africa|hCoV-19/South Africa/KRISP-0193/2020|EPI ISL 482848|B.1.106|South Africa|2020-06-03	0.0001717669	Africa
Africa|hCoV-19/Kenya/C544/2020|EPI ISL 457911|B.1.5|Kenya|2020-04-10	Africa|hCoV-19/South Africa/KRISP-0193/2020|EPI ISL 482848|B.1.106|South Africa|2020-06-03	0.0001047614	Africa
Africa|hCoV-19/Kenya/C5442/2020|EPI ISL 568767|B.1.5|Kenya|2020-05-10	Africa|hCoV-19/South Africa/KRISP-0193/2020|EPI ISL 482848|B.1.106|South Africa|2020-06-03	0.0001713355	Africa
Africa|hCoV-19/Kenya/C569/2020|EPI ISL 568700|B.1|Kenya|2020-04-12	Africa|hCoV-19/South Africa/KRISP-0193/2020|EPI ISL 482848|B.1.106|South Africa|2020-06-03	0.0001411682	Africa
Africa|hCoV-19/Kenya/C5695/2020|EPI ISL 568770|B.1.5|Kenya|2020-05-11	Africa|hCoV-19/South Africa/KRISP-0193/2020|EPI ISL 482848|B.1.106|South Africa|2020-06-03	0.0002056109	Africa
Africa|hCoV-19/Kenya/C5701/2020|EPI ISL 568772|B.1|Kenya|2020-05-11	Africa|hCoV-19/South Africa/KRISP-0193/2020|EPI ISL 482848|B.1.106|South Africa|2020-06-03	0.0001370623	Africa
Africa|hCoV-19/Kenya/C571/2020|EPI ISL 568702|A|Kenya|2020-04-12	Africa|hCoV-19/South Africa/KRISP-0193/2020|EPI ISL 482848|B.1.106|South Africa|2020-06-03	0.0004410675	Africa
Africa|hCoV-19/Kenya/C5767/2020|EPI ISL 568773|B.1.5|Kenya|2020-05-11	Africa|hCoV-19/South Africa/KRISP-0193/2020|EPI ISL 482848|B.1.106|South Africa|2020-06-03	0.0002470601	Africa
Africa|hCoV-19/Kenya/C5811/2020|EPI ISL 568775|B.1.5|Kenya|2020-05-11	Africa|hCoV-19/South Africa/KRISP-0193/2020|EPI ISL 482848|B.1.106|South Africa|2020-06-03	0.0001370622	Africa
Africa|hCoV-19/Kenya/C5813/2020|EPI ISL 568776|B.1|Kenya|2020-05-11	Africa|hCoV-19/South Africa/KRISP-0193/2020|EPI ISL 482848|B.1.106|South Africa|2020-06-03	0.0001384617	Africa
Africa|hCoV-19/Kenya/C5835/2020|EPI ISL 568777|B.1.5|Kenya|2020-05-12	Africa|hCoV-19/South Africa/KRISP-0193/2020|EPI ISL 482848|B.1.106|South Africa|2020-06-03	0.0001729628	Africa
Africa|hCoV-19/Kenya/C587/2020|EPI ISL 457912|B.1.5|Kenya|2020-04-11	Africa|hCoV-19/South Africa/KRISP-0193/2020|EPI ISL 482848|B.1.106|South Africa|2020-06-03	0.0001405400	Africa
Africa|hCoV-19/Kenya/C589/2020|EPI ISL 457913|B.1.5|Kenya|2020-04-11	Africa|hCoV-19/South Africa/KRISP-0193/2020|EPI ISL 482848|B.1.106|South Africa|2020-06-03	0.0001037148	Africa
Africa|hCoV-19/Kenya/C5902/2020|EPI ISL 568779|B.1.5|Kenya|2020-05-12	Africa|hCoV-19/South Africa/KRISP-0193/2020|EPI ISL 482848|B.1.106|South Africa|2020-06-03	0.0001398557	Africa
Africa|hCoV-19/Kenya/C5911/2020|EPI ISL 568780|B.1.5|Kenya|2020-05-12	Africa|hCoV-19/South Africa/KRISP-0193/2020|EPI ISL 482848|B.1.106|South Africa|2020-06-03	0.0001398199	Africa
Africa|hCoV-19/Kenya/C5914/2020|EPI ISL 568782|B.1.5|Kenya|2020-05-12	Africa|hCoV-19/South Africa/KRISP-0193/2020|EPI ISL 482848|B.1.106|South Africa|2020-06-03	0.0001715000	Africa
Africa|hCoV-19/Kenya/C6186/2020|EPI ISL 568787|B.1.5|Kenya|2020-05-13	Africa|hCoV-19/South Africa/KRISP-0193/2020|EPI ISL 482848|B.1.106|South Africa|2020-06-03	0.0002077349	Africa
Africa|hCoV-19/Kenya/C6255/2020|EPI ISL 568790|B.1.1.33|Kenya|2020-05-13	Africa|hCoV-19/South Africa/KRISP-0193/2020|EPI ISL 482848|B.1.106|South Africa|2020-06-03	0.0004115972	Africa
Africa|hCoV-19/Kenya/C6298/2020|EPI ISL 568792|B.1|Kenya|2020-05-13	Africa|hCoV-19/South Africa/KRISP-0193/2020|EPI ISL 482848|B.1.106|South Africa|2020-06-03	0.0001411418	Africa
Africa|hCoV-19/Kenya/C6369/2020|EPI ISL 568794|B.1|Kenya|2020-05-14	Africa|hCoV-19/South Africa/KRISP-0193/2020|EPI ISL 482848|B.1.106|South Africa|2020-06-03	0.0002114328	Africa
Africa|hCoV-19/Kenya/C6380/2020|EPI ISL 568798|B.1.5|Kenya|2020-05-15	Africa|hCoV-19/South Africa/KRISP-0193/2020|EPI ISL 482848|B.1.106|South Africa|2020-06-03	0.0001059486	Africa
Africa|hCoV-19/Kenya/C6384/2020|EPI ISL 568799|B.1|Kenya|2020-05-14	Africa|hCoV-19/South Africa/KRISP-0193/2020|EPI ISL 482848|B.1.106|South Africa|2020-06-03	0.0001384102	Africa
Africa|hCoV-19/Kenya/C639/2020|EPI ISL 568703|B|Kenya|2020-04-14	Africa|hCoV-19/South Africa/KRISP-0193/2020|EPI ISL 482848|B.1.106|South Africa|2020-06-03	0.0003503604	Africa
Africa|hCoV-19/Kenya/C6518/2020|EPI ISL 568803|B.1.5|Kenya|2020-05-14	Africa|hCoV-19/South Africa/KRISP-0193/2020|EPI ISL 482848|B.1.106|South Africa|2020-06-03	0.0002129184	Africa
Africa|hCoV-19/Kenya/C6524/2020|EPI ISL 568805|A|Kenya|2020-05-14	Africa|hCoV-19/South Africa/KRISP-0193/2020|EPI ISL 482848|B.1.106|South Africa|2020-06-03	0.0004876773	Africa
Africa|hCoV-19/Kenya/C656/2020|EPI ISL 457915|B.1.5|Kenya|2020-04-13	Africa|hCoV-19/South Africa/KRISP-0193/2020|EPI ISL 482848|B.1.106|South Africa|2020-06-03	0.0001696097	Africa
Africa|hCoV-19/Kenya/C6564/2020|EPI ISL 568806|B.1.5|Kenya|2020-05-14	Africa|hCoV-19/South Africa/KRISP-0193/2020|EPI ISL 482848|B.1.106|South Africa|2020-06-03	0.0002137852	Africa
Africa|hCoV-19/Kenya/C6878/2020|EPI ISL 568813|B.1.1|Kenya|2020-05-15	Africa|hCoV-19/South Africa/KRISP-0193/2020|EPI ISL 482848|B.1.106|South Africa|2020-06-03	0.0002159966	Africa
Africa|hCoV-19/Kenya/C6914/2020|EPI ISL 568817|B.1|Kenya|2020-05-15	Africa|hCoV-19/South Africa/KRISP-0193/2020|EPI ISL 482848|B.1.106|South Africa|2020-06-03	0.0002468769	Africa
Africa|hCoV-19/Kenya/C7081/2020|EPI ISL 568824|B.1.5|Kenya|2020-05-16	Africa|hCoV-19/South Africa/KRISP-0193/2020|EPI ISL 482848|B.1.106|South Africa|2020-06-03	0.0001438755	Africa
Africa|hCoV-19/Kenya/C713/2020|EPI ISL 457920|B.1.5|Kenya|2020-04-14	Africa|hCoV-19/South Africa/KRISP-0193/2020|EPI ISL 482848|B.1.106|South Africa|2020-06-03	0.0001356784	Africa
Africa|hCoV-19/Kenya/C7579/2020|EPI ISL 568842|A|Kenya|2020-05-16	Africa|hCoV-19/South Africa/KRISP-0193/2020|EPI ISL 482848|B.1.106|South Africa|2020-06-03	0.0004889959	Africa
Africa|hCoV-19/Kenya/C7605/2020|EPI ISL 568847|A|Kenya|2020-05-16	Africa|hCoV-19/South Africa/KRISP-0193/2020|EPI ISL 482848|B.1.106|South Africa|2020-06-03	0.0004796706	Africa
Africa|hCoV-19/Kenya/C787/2020|EPI ISL 457921|B.1.5|Kenya|2020-04-15	Africa|hCoV-19/South Africa/KRISP-0193/2020|EPI ISL 482848|B.1.106|South Africa|2020-06-03	0.0001017524	Africa
Africa|hCoV-19/Kenya/C7949/2020|EPI ISL 568852|B.1|Kenya|2020-05-18	Africa|hCoV-19/South Africa/KRISP-0193/2020|EPI ISL 482848|B.1.106|South Africa|2020-06-03	0.0002473711	Africa
Africa|hCoV-19/Kenya/C815/2020|EPI ISL 568706|B.1|Kenya|2020-04-16	Africa|hCoV-19/South Africa/KRISP-0193/2020|EPI ISL 482848|B.1.106|South Africa|2020-06-03	0.0001763473	Africa
Africa|hCoV-19/Kenya/C8240/2020|EPI ISL 568855|B.1.5|Kenya|2020-05-19	Africa|hCoV-19/South Africa/KRISP-0193/2020|EPI ISL 482848|B.1.106|South Africa|2020-06-03	0.0001774173	Africa
Africa|hCoV-19/Kenya/C926/2020|EPI ISL 457928|B.1.5|Kenya|2020-04-17	Africa|hCoV-19/South Africa/KRISP-0193/2020|EPI ISL 482848|B.1.106|South Africa|2020-06-03	0.0001364839	Africa
Africa|hCoV-19/Kenya/D5/2020|EPI ISL 457999|B.1|Kenya|2020-05-22	Africa|hCoV-19/South Africa/KRISP-0193/2020|EPI ISL 482848|B.1.106|South Africa|2020-06-03	0.0003814584	Africa
Africa|hCoV-19/Kenya/D6/2020|EPI ISL 458000|B.40|Kenya|2020-03-17	Africa|hCoV-19/South Africa/KRISP-0193/2020|EPI ISL 482848|B.1.106|South Africa|2020-06-03	0.0005110177	Africa
Africa|hCoV-19/Kenya/NIC 059/2020|EPI ISL 457827|B.40|Kenya|2020-03	Africa|hCoV-19/South Africa/KRISP-0193/2020|EPI ISL 482848|B.1.106|South Africa|2020-06-03	0.0004455047	Africa
Africa|hCoV-19/Kenya/NIC 084/2020|EPI ISL 457828|B|Kenya|2020-03	Africa|hCoV-19/South Africa/KRISP-0193/2020|EPI ISL 482848|B.1.106|South Africa|2020-06-03	0.0004071394	Africa
Africa|hCoV-19/Kenya/NIC 087/2020|EPI ISL 457829|B.1.1.20|Kenya|2020-03	Africa|hCoV-19/South Africa/KRISP-0193/2020|EPI ISL 482848|B.1.106|South Africa|2020-06-03	0.0002392648	Africa
Africa|hCoV-19/Kenya/NIC 089/2020|EPI ISL 457830|B.1.1.20|Kenya|2020-03	Africa|hCoV-19/South Africa/KRISP-0193/2020|EPI ISL 482848|B.1.106|South Africa|2020-06-03	0.0002474419	Africa
Africa|hCoV-19/Kenya/NIC 168/2020|EPI ISL 457832|B.1.255|Kenya|2020-03	Africa|hCoV-19/South Africa/KRISP-0193/2020|EPI ISL 482848|B.1.106|South Africa|2020-06-03	0.0001735630	Africa
Africa|hCoV-19/Kenya/NIC 187/2020|EPI ISL 457833|B.1.5|Kenya|2020-03-20	Africa|hCoV-19/South Africa/KRISP-0193/2020|EPI ISL 482848|B.1.106|South Africa|2020-06-03	0.0001695982	Africa
Africa|hCoV-19/Kenya/NIC 196/2020|EPI ISL 457834|B.1.1|Kenya|2020-03-21	Africa|hCoV-19/South Africa/KRISP-0193/2020|EPI ISL 482848|B.1.106|South Africa|2020-06-03	0.0002114608	Africa
Africa|hCoV-19/Kenya/NIC 248/2020|EPI ISL 457836|B.40|Kenya|2020-03-23	Africa|hCoV-19/South Africa/KRISP-0193/2020|EPI ISL 482848|B.1.106|South Africa|2020-06-03	0.0003779989	Africa
Africa|hCoV-19/Kenya/NIC 266/2020|EPI ISL 457838|B.6|Kenya|2020-03-24	Africa|hCoV-19/South Africa/KRISP-0193/2020|EPI ISL 482848|B.1.106|South Africa|2020-06-03	0.0004832544	Africa
Africa|hCoV-19/Kenya/NIC 492/2020|EPI ISL 457840|B.1.5|Kenya|2020-03	Africa|hCoV-19/South Africa/KRISP-0193/2020|EPI ISL 482848|B.1.106|South Africa|2020-06-03	0.0001049446	Africa
Africa|hCoV-19/Kenya/NIC 512/2020|EPI ISL 457841|B.1.5|Kenya|2020-03	Africa|hCoV-19/South Africa/KRISP-0193/2020|EPI ISL 482848|B.1.106|South Africa|2020-06-03	0.0001048675	Africa
Africa|hCoV-19/Kenya/NIC 569/2020|EPI ISL 457843|B.1.1|Kenya|2020-03-29	Africa|hCoV-19/South Africa/KRISP-0193/2020|EPI ISL 482848|B.1.106|South Africa|2020-06-03	0.0002374712	Africa
Africa|hCoV-19/Kenya/NIC 593/2020|EPI ISL 457844|B.1.1.316|Kenya|2020-03-29	Africa|hCoV-19/South Africa/KRISP-0193/2020|EPI ISL 482848|B.1.106|South Africa|2020-06-03	0.0002429174	Africa
Africa|hCoV-19/Kenya/S052/2020|EPI ISL 457932|B.4|Kenya|2020-03-14	Africa|hCoV-19/South Africa/KRISP-0193/2020|EPI ISL 482848|B.1.106|South Africa|2020-06-03	0.0005921122	Africa
Africa|hCoV-19/Kenya/S109/2020|EPI ISL 457933|B.4|Kenya|2020-03-23	Africa|hCoV-19/South Africa/KRISP-0193/2020|EPI ISL 482848|B.1.106|South Africa|2020-06-03	0.0005606162	Africa
Africa|hCoV-19/Kenya/S299/2020|EPI ISL 457934|B.1.1.1|Kenya|2020-03-29	Africa|hCoV-19/South Africa/KRISP-0193/2020|EPI ISL 482848|B.1.106|South Africa|2020-06-03	0.0003803168	Africa
Africa|hCoV-19/Madagascar/IP-01650/2020|EPI ISL 508862|B.1|Madagascar|2020-03-20	Africa|hCoV-19/South Africa/KRISP-0193/2020|EPI ISL 482848|B.1.106|South Africa|2020-06-03	0.0002035260	Africa
Africa|hCoV-19/Madagascar/IP-01861/2020|EPI ISL 508863|B.1|Madagascar|2020-03-22	Africa|hCoV-19/South Africa/KRISP-0193/2020|EPI ISL 482848|B.1.106|South Africa|2020-06-03	0.0002035261	Africa
Africa|hCoV-19/Mali/M002593/2020|EPI ISL 487446|A|Mali|2020-04-06	Africa|hCoV-19/South Africa/KRISP-0193/2020|EPI ISL 482848|B.1.106|South Africa|2020-06-03	0.0004750055	Africa
Africa|hCoV-19/Mali/M002615/2020|EPI ISL 487447|A|Mali|2020-04-06	Africa|hCoV-19/South Africa/KRISP-0193/2020|EPI ISL 482848|B.1.106|South Africa|2020-06-03	0.0004411125	Africa
Africa|hCoV-19/Mali/M002616/2020|EPI ISL 487448|A|Mali|2020-04-06	Africa|hCoV-19/South Africa/KRISP-0193/2020|EPI ISL 482848|B.1.106|South Africa|2020-06-03	0.0004079295	Africa
Africa|hCoV-19/Mali/M002618/2020|EPI ISL 487449|A|Mali|2020-04-06	Africa|hCoV-19/South Africa/KRISP-0193/2020|EPI ISL 482848|B.1.106|South Africa|2020-06-03	0.0004750072	Africa
Africa|hCoV-19/Mali/M002644/2020|EPI ISL 487450|A|Mali|2020-04-08	Africa|hCoV-19/South Africa/KRISP-0193/2020|EPI ISL 482848|B.1.106|South Africa|2020-06-03	0.0005089812	Africa
Africa|hCoV-19/Mali/M002659/2020|EPI ISL 487451|A|Mali|2020-04-09	Africa|hCoV-19/South Africa/KRISP-0193/2020|EPI ISL 482848|B.1.106|South Africa|2020-06-03	0.0004410676	Africa
Africa|hCoV-19/Mali/M002663/2020|EPI ISL 487452|A|Mali|2020-04-09	Africa|hCoV-19/South Africa/KRISP-0193/2020|EPI ISL 482848|B.1.106|South Africa|2020-06-03	0.0005428856	Africa
Africa|hCoV-19/Mali/M002667/2020|EPI ISL 487453|B.1|Mali|2020-04-10	Africa|hCoV-19/South Africa/KRISP-0193/2020|EPI ISL 482848|B.1.106|South Africa|2020-06-03	0.0002035261	Africa
Africa|hCoV-19/Mali/M002672/2020|EPI ISL 487454|B|Mali|2020-04-10	Africa|hCoV-19/South Africa/KRISP-0193/2020|EPI ISL 482848|B.1.106|South Africa|2020-06-03	0.0003732934	Africa
Africa|hCoV-19/Mali/M002673/2020|EPI ISL 487455|B.1|Mali|2020-04-10	Africa|hCoV-19/South Africa/KRISP-0193/2020|EPI ISL 482848|B.1.106|South Africa|2020-06-03	0.0002035220	Africa
Africa|hCoV-19/Mali/M002675/2020|EPI ISL 487456|A|Mali|2020-04-10	Africa|hCoV-19/South Africa/KRISP-0193/2020|EPI ISL 482848|B.1.106|South Africa|2020-06-03	0.0004410676	Africa
Africa|hCoV-19/Mali/M002698/2020|EPI ISL 487457|A|Mali|2020-04-12	Africa|hCoV-19/South Africa/KRISP-0193/2020|EPI ISL 482848|B.1.106|South Africa|2020-06-03	0.0004076052	Africa
Africa|hCoV-19/Mali/M002700/2020|EPI ISL 487458|B.1|Mali|2020-04-12	Africa|hCoV-19/South Africa/KRISP-0193/2020|EPI ISL 482848|B.1.106|South Africa|2020-06-03	0.0003406207	Africa
Africa|hCoV-19/Mali/M002703/2020|EPI ISL 487459|B.1|Mali|2020-04-12	Africa|hCoV-19/South Africa/KRISP-0193/2020|EPI ISL 482848|B.1.106|South Africa|2020-06-03	0.0002713737	Africa
Africa|hCoV-19/Mali/M002704/2020|EPI ISL 487460|A|Mali|2020-04-12	Africa|hCoV-19/South Africa/KRISP-0193/2020|EPI ISL 482848|B.1.106|South Africa|2020-06-03	0.0003731794	Africa
Africa|hCoV-19/Mali/M002707/2020|EPI ISL 487461|A|Mali|2020-04-12	Africa|hCoV-19/South Africa/KRISP-0193/2020|EPI ISL 482848|B.1.106|South Africa|2020-06-03	0.0005429094	Africa
Africa|hCoV-19/Mali/M002758/2020|EPI ISL 487462|B.1|Mali|2020-04-13	Africa|hCoV-19/South Africa/KRISP-0193/2020|EPI ISL 482848|B.1.106|South Africa|2020-06-03	0.0003053357	Africa
Africa|hCoV-19/Mali/M002823/2020|EPI ISL 487463|A|Mali|2020-04-14	Africa|hCoV-19/South Africa/KRISP-0193/2020|EPI ISL 482848|B.1.106|South Africa|2020-06-03	0.0004749942	Africa
Africa|hCoV-19/Mali/M002824/2020|EPI ISL 487464|B.1.3|Mali|2020-04-14	Africa|hCoV-19/South Africa/KRISP-0193/2020|EPI ISL 482848|B.1.106|South Africa|2020-06-03	0.0003053212	Africa
Africa|hCoV-19/Mali/M002826/2020|EPI ISL 487465|A|Mali|2020-04-14	Africa|hCoV-19/South Africa/KRISP-0193/2020|EPI ISL 482848|B.1.106|South Africa|2020-06-03	0.0004071310	Africa
Africa|hCoV-19/Mali/M002830/2020|EPI ISL 487466|B.1.275|Mali|2020-04-14	Africa|hCoV-19/South Africa/KRISP-0193/2020|EPI ISL 482848|B.1.106|South Africa|2020-06-03	0.0002714030	Africa
Africa|hCoV-19/Morocco/15N/2020|EPI ISL 458150|B.1.1|Morocco|2020-05-15	Africa|hCoV-19/South Africa/KRISP-0193/2020|EPI ISL 482848|B.1.106|South Africa|2020-06-03	0.0005096345	Africa
Africa|hCoV-19/Morocco/6887/2020|EPI ISL 459965|B.1.1|Morocco|2020-03-03	Africa|hCoV-19/South Africa/KRISP-0193/2020|EPI ISL 482848|B.1.106|South Africa|2020-06-03	0.0002035357	Africa
Africa|hCoV-19/Morocco/6888/2020|EPI ISL 459966|B.1.1|Morocco|2020-03-15	Africa|hCoV-19/South Africa/KRISP-0193/2020|EPI ISL 482848|B.1.106|South Africa|2020-06-03	0.0003053296	Africa
Africa|hCoV-19/Morocco/6889/2020|EPI ISL 459967|B.1.5|Morocco|2020-03-15	Africa|hCoV-19/South Africa/KRISP-0193/2020|EPI ISL 482848|B.1.106|South Africa|2020-06-03	0.0001026996	Africa
Africa|hCoV-19/Morocco/6890/2020|EPI ISL 459968|B.1.5|Morocco|2020-03-17	Africa|hCoV-19/South Africa/KRISP-0193/2020|EPI ISL 482848|B.1.106|South Africa|2020-06-03	0.0001706763	Africa
Africa|hCoV-19/Morocco/6891/2020|EPI ISL 459969|B.1.255|Morocco|2020-03-20	Africa|hCoV-19/South Africa/KRISP-0193/2020|EPI ISL 482848|B.1.106|South Africa|2020-06-03	0.0001714327	Africa
Africa|hCoV-19/Morocco/6892/2020|EPI ISL 459970|B.1.5|Morocco|2020-03-17	Africa|hCoV-19/South Africa/KRISP-0193/2020|EPI ISL 482848|B.1.106|South Africa|2020-06-03	0.0001715309	Africa
Africa|hCoV-19/Morocco/6893/2020|EPI ISL 459971|B.1.153|Morocco|2020-03-18	Africa|hCoV-19/South Africa/KRISP-0193/2020|EPI ISL 482848|B.1.106|South Africa|2020-06-03	0.0003089711	Africa
Africa|hCoV-19/Morocco/6894/2020|EPI ISL 459972|B.1|Morocco|2020-03-20	Africa|hCoV-19/South Africa/KRISP-0193/2020|EPI ISL 482848|B.1.106|South Africa|2020-06-03	0.0003053213	Africa
Africa|hCoV-19/Morocco/6895/2020|EPI ISL 459973|B.1.1|Morocco|2020-03-20	Africa|hCoV-19/South Africa/KRISP-0193/2020|EPI ISL 482848|B.1.106|South Africa|2020-06-03	0.0002374632	Africa
Africa|hCoV-19/Morocco/6897/2020|EPI ISL 459975|B.1.5|Morocco|2020-03-21	Africa|hCoV-19/South Africa/KRISP-0193/2020|EPI ISL 482848|B.1.106|South Africa|2020-06-03	0.0001696039	Africa
Africa|hCoV-19/Morocco/6898/2020|EPI ISL 459976|B.1|Morocco|2020-03-16	Africa|hCoV-19/South Africa/KRISP-0193/2020|EPI ISL 482848|B.1.106|South Africa|2020-06-03	0.0002374728	Africa
Africa|hCoV-19/Morocco/6899/2020|EPI ISL 459977|B.1.1|Morocco|2020-04-21	Africa|hCoV-19/South Africa/KRISP-0193/2020|EPI ISL 482848|B.1.106|South Africa|2020-06-03	0.0002374737	Africa
Africa|hCoV-19/Morocco/6900/2020|EPI ISL 459978|B.1.1.247|Morocco|2020-04-20	Africa|hCoV-19/South Africa/KRISP-0193/2020|EPI ISL 482848|B.1.106|South Africa|2020-06-03	0.0003392838	Africa
Africa|hCoV-19/Morocco/6901/2020|EPI ISL 459979|B.1|Morocco|2020-04-19	Africa|hCoV-19/South Africa/KRISP-0193/2020|EPI ISL 482848|B.1.106|South Africa|2020-06-03	0.0002374519	Africa
Africa|hCoV-19/Morocco/6902/2020|EPI ISL 459980|B.1.1|Morocco|2020-04-19	Africa|hCoV-19/South Africa/KRISP-0193/2020|EPI ISL 482848|B.1.106|South Africa|2020-06-03	0.0003732198	Africa
Africa|hCoV-19/Morocco/6903/2020|EPI ISL 459981|B.1|Morocco|2020-04-19	Africa|hCoV-19/South Africa/KRISP-0193/2020|EPI ISL 482848|B.1.106|South Africa|2020-06-03	0.0003732020	Africa
Africa|hCoV-19/Morocco/6904/2020|EPI ISL 459982|B.1|Morocco|2020-04-18	Africa|hCoV-19/South Africa/KRISP-0193/2020|EPI ISL 482848|B.1.106|South Africa|2020-06-03	0.0003392689	Africa
Africa|hCoV-19/Morocco/6905/2020|EPI ISL 459983|B.1.1|Morocco|2020-04-21	Africa|hCoV-19/South Africa/KRISP-0193/2020|EPI ISL 482848|B.1.106|South Africa|2020-06-03	0.0003053492	Africa
Africa|hCoV-19/Morocco/6906/2020|EPI ISL 459984|B.1.1|Morocco|2020-04-06	Africa|hCoV-19/South Africa/KRISP-0193/2020|EPI ISL 482848|B.1.106|South Africa|2020-06-03	0.0002035358	Africa
Africa|hCoV-19/Morocco/AZ183/2020|EPI ISL 476026|B.1.1|Morocco|2020-05-11	Africa|hCoV-19/South Africa/KRISP-0193/2020|EPI ISL 482848|B.1.106|South Africa|2020-06-03	0.0004071750	Africa
Africa|hCoV-19/Morocco/CA24/2020|EPI ISL 476025|B.1.1|Morocco|2020-05-02	Africa|hCoV-19/South Africa/KRISP-0193/2020|EPI ISL 482848|B.1.106|South Africa|2020-06-03	0.0005429995	Africa
Africa|hCoV-19/Morocco/HMIMV-Rabat102-03/2020|EPI ISL 471456|B.1|Morocco|2020-03-31	Africa|hCoV-19/South Africa/KRISP-0193/2020|EPI ISL 482848|B.1.106|South Africa|2020-06-03	0.0003392676	Africa
Africa|hCoV-19/Morocco/HMIMV-Rabat1025-04/2020|EPI ISL 471457|B.1|Morocco|2020-04-13	Africa|hCoV-19/South Africa/KRISP-0193/2020|EPI ISL 482848|B.1.106|South Africa|2020-06-03	0.0002713976	Africa
Africa|hCoV-19/Morocco/HMIMV-Rabat1429-04/2020|EPI ISL 471458|B.1|Morocco|2020-04-19	Africa|hCoV-19/South Africa/KRISP-0193/2020|EPI ISL 482848|B.1.106|South Africa|2020-06-03	0.0003732197	Africa
Africa|hCoV-19/Morocco/HMIMV-Rabat1435-04/2020|EPI ISL 471459|B.1|Morocco|2020-04-19	Africa|hCoV-19/South Africa/KRISP-0193/2020|EPI ISL 482848|B.1.106|South Africa|2020-06-03	0.0002374576	Africa
Africa|hCoV-19/Morocco/HMIMV-Rabat1462-04/2020|EPI ISL 471460|B.1|Morocco|2020-04-19	Africa|hCoV-19/South Africa/KRISP-0193/2020|EPI ISL 482848|B.1.106|South Africa|2020-06-03	0.0003392689	Africa
Africa|hCoV-19/Morocco/OUA677-19/2020|EPI ISL 451400|B.1.5|Morocco|2020-04-23	Africa|hCoV-19/South Africa/KRISP-0193/2020|EPI ISL 482848|B.1.106|South Africa|2020-06-03	0.0002374680	Africa
Africa|hCoV-19/Morocco/RA85/2020|EPI ISL 467299|B.1|Morocco|2020-05-21	Africa|hCoV-19/South Africa/KRISP-0193/2020|EPI ISL 482848|B.1.106|South Africa|2020-06-03	0.0007128175	Africa
Africa|hCoV-19/Morocco/RMPS-01/2020|EPI ISL 469017|B.1|Morocco|2020-04-13	Africa|hCoV-19/South Africa/KRISP-0193/2020|EPI ISL 482848|B.1.106|South Africa|2020-06-03	0.0002035261	Africa
Africa|hCoV-19/Morocco/RMPS-02/2020|EPI ISL 469049|B.1|Morocco|2020-03-30	Africa|hCoV-19/South Africa/KRISP-0193/2020|EPI ISL 482848|B.1.106|South Africa|2020-06-03	0.0002035350	Africa
Africa|hCoV-19/Morocco/RMPS-03/2020|EPI ISL 469051|B.1|Morocco|2020-04-03	Africa|hCoV-19/South Africa/KRISP-0193/2020|EPI ISL 482848|B.1.106|South Africa|2020-06-03	0.0003053212	Africa
Africa|hCoV-19/Morocco/RMPS-04/2020|EPI ISL 469052|B.1|Morocco|2020-03-30	Africa|hCoV-19/South Africa/KRISP-0193/2020|EPI ISL 482848|B.1.106|South Africa|2020-06-03	0.0002035261	Africa
Africa|hCoV-19/Morocco/RMPS-05/2020|EPI ISL 469053|B.1|Morocco|2020-03-30	Africa|hCoV-19/South Africa/KRISP-0193/2020|EPI ISL 482848|B.1.106|South Africa|2020-06-03	0.0001696016	Africa
Africa|hCoV-19/Morocco/RMPS-06/2020|EPI ISL 469054|B.1|Morocco|2020-04-01	Africa|hCoV-19/South Africa/KRISP-0193/2020|EPI ISL 482848|B.1.106|South Africa|2020-06-03	0.0002035261	Africa
Africa|hCoV-19/Morocco/RMPS-12/2020|EPI ISL 482737|B.1.1|Morocco|2020-05-08	Africa|hCoV-19/South Africa/KRISP-0193/2020|EPI ISL 482848|B.1.106|South Africa|2020-06-03	0.0004144542	Africa
Africa|hCoV-19/Morocco/RMPS-13/2020|EPI ISL 482738|B.1|Morocco|2020-04-10	Africa|hCoV-19/South Africa/KRISP-0193/2020|EPI ISL 482848|B.1.106|South Africa|2020-06-03	0.0002071512	Africa
Africa|hCoV-19/Morocco/RMPS-14/2020|EPI ISL 482739|B.1|Morocco|2020-04-22	Africa|hCoV-19/South Africa/KRISP-0193/2020|EPI ISL 482848|B.1.106|South Africa|2020-06-03	0.0002113091	Africa
Africa|hCoV-19/Morocco/refstage1/2020|EPI ISL 476559|B.1.5|Morocco|2020-02-27	Africa|hCoV-19/South Africa/KRISP-0193/2020|EPI ISL 482848|B.1.106|South Africa|2020-06-03	0.0001017524	Africa
Africa|hCoV-19/Nigeria/AB03-CV135/2020|EPI ISL 527872|B.1.5|Nigeria|2020-05-12	Africa|hCoV-19/South Africa/KRISP-0193/2020|EPI ISL 482848|B.1.106|South Africa|2020-06-03	0.0002400321	Africa
Africa|hCoV-19/Nigeria/ED01-CV155/2020|EPI ISL 527873|B.40|Nigeria|2020-02-21	Africa|hCoV-19/South Africa/KRISP-0193/2020|EPI ISL 482848|B.1.106|South Africa|2020-06-03	0.0005089767	Africa
Africa|hCoV-19/Nigeria/ED02-CV156/2020|EPI ISL 527874|B.40|Nigeria|2020-03-23	Africa|hCoV-19/South Africa/KRISP-0193/2020|EPI ISL 482848|B.1.106|South Africa|2020-06-03	0.0004071392	Africa
Africa|hCoV-19/Nigeria/ED03-CV157/2020|EPI ISL 527875|B.40|Nigeria|2020-03-26	Africa|hCoV-19/South Africa/KRISP-0193/2020|EPI ISL 482848|B.1.106|South Africa|2020-06-03	0.0005592204	Africa
Africa|hCoV-19/Nigeria/ED04-CV158/2020|EPI ISL 527876|A|Nigeria|2020-03-25	Africa|hCoV-19/South Africa/KRISP-0193/2020|EPI ISL 482848|B.1.106|South Africa|2020-06-03	0.0004410757	Africa
Africa|hCoV-19/Nigeria/ED06-CV159/2020|EPI ISL 527877|A|Nigeria|2020-03-25	Africa|hCoV-19/South Africa/KRISP-0193/2020|EPI ISL 482848|B.1.106|South Africa|2020-06-03	0.0004557469	Africa
Africa|hCoV-19/Nigeria/ED07-CV160/2020|EPI ISL 527878|B.40|Nigeria|2020-03-31	Africa|hCoV-19/South Africa/KRISP-0193/2020|EPI ISL 482848|B.1.106|South Africa|2020-06-03	0.0005429778	Africa
Africa|hCoV-19/Nigeria/ED1010-CV215/2020|EPI ISL 527879|B.1.1.229|Nigeria|2020-05-04	Africa|hCoV-19/South Africa/KRISP-0193/2020|EPI ISL 482848|B.1.106|South Africa|2020-06-03	0.0002713985	Africa
Africa|hCoV-19/Nigeria/ED18-CV161/2020|EPI ISL 527880|B.1.5|Nigeria|2020-03-25	Africa|hCoV-19/South Africa/KRISP-0193/2020|EPI ISL 482848|B.1.106|South Africa|2020-06-03	0.0001359829	Africa
Africa|hCoV-19/Nigeria/ED20-CV162/2020|EPI ISL 527881|B.1|Nigeria|2020-03-30	Africa|hCoV-19/South Africa/KRISP-0193/2020|EPI ISL 482848|B.1.106|South Africa|2020-06-03	0.0002035261	Africa
Africa|hCoV-19/Nigeria/ED25-CV163/2020|EPI ISL 527882|B.1.5|Nigeria|2020-05-09	Africa|hCoV-19/South Africa/KRISP-0193/2020|EPI ISL 482848|B.1.106|South Africa|2020-06-03	0.0001356726	Africa
Africa|hCoV-19/Nigeria/ED32-CV164/2020|EPI ISL 527883|B.1.5|Nigeria|2020-05-18	Africa|hCoV-19/South Africa/KRISP-0193/2020|EPI ISL 482848|B.1.106|South Africa|2020-06-03	0.0001368779	Africa
Africa|hCoV-19/Nigeria/ED46-CV165/2020|EPI ISL 527884|B.1.1.229|Nigeria|2020-04-24	Africa|hCoV-19/South Africa/KRISP-0193/2020|EPI ISL 482848|B.1.106|South Africa|2020-06-03	0.0003392779	Africa
Africa|hCoV-19/Nigeria/ED48-CV193/2020|EPI ISL 527885|B.1.5|Nigeria|2020-04-26	Africa|hCoV-19/South Africa/KRISP-0193/2020|EPI ISL 482848|B.1.106|South Africa|2020-06-03	0.0001042441	Africa
Africa|hCoV-19/Nigeria/EK025-CV58/2020|EPI ISL 487098|B.1.1.71|Nigeria|2020-04-19	Africa|hCoV-19/South Africa/KRISP-0193/2020|EPI ISL 482848|B.1.106|South Africa|2020-06-03	0.0003475372	Africa
Africa|hCoV-19/Nigeria/EK084-CV50/2020|EPI ISL 487105|B.1.1.71|Nigeria|2020-04-23	Africa|hCoV-19/South Africa/KRISP-0193/2020|EPI ISL 482848|B.1.106|South Africa|2020-06-03	0.0003392752	Africa
Africa|hCoV-19/Nigeria/EK220-CV54/2020|EPI ISL 487102|B.1.1|Nigeria|2020-05-14	Africa|hCoV-19/South Africa/KRISP-0193/2020|EPI ISL 482848|B.1.106|South Africa|2020-06-03	0.0003057101	Africa
Africa|hCoV-19/Nigeria/EK254-CV60/2020|EPI ISL 487096|B.1.1|Nigeria|2020-05-19	Africa|hCoV-19/South Africa/KRISP-0193/2020|EPI ISL 482848|B.1.106|South Africa|2020-06-03	0.0003138204	Africa
Africa|hCoV-19/Nigeria/EK291-CV115/2020|EPI ISL 527887|B.1.1|Nigeria|2020-06-02	Africa|hCoV-19/South Africa/KRISP-0193/2020|EPI ISL 482848|B.1.106|South Africa|2020-06-03	0.0003392985	Africa
Africa|hCoV-19/Nigeria/KW017-CV24/2020|EPI ISL 455362|B.1.255|Nigeria|2020-04-10	Africa|hCoV-19/South Africa/KRISP-0193/2020|EPI ISL 482848|B.1.106|South Africa|2020-06-03	0.0002374624	Africa
Africa|hCoV-19/Nigeria/KW298-CV48/2020|EPI ISL 487107|A|Nigeria|2020-05-08	Africa|hCoV-19/South Africa/KRISP-0193/2020|EPI ISL 482848|B.1.106|South Africa|2020-06-03	0.0005089570	Africa
Africa|hCoV-19/Nigeria/KW326-CV52/2020|EPI ISL 487103|B.1.1|Nigeria|2020-05-09	Africa|hCoV-19/South Africa/KRISP-0193/2020|EPI ISL 482848|B.1.106|South Africa|2020-06-03	0.0002729101	Africa
Africa|hCoV-19/Nigeria/Lagos01/2020|EPI ISL 413550|B.1.1|Nigeria|2020-02-27	Africa|hCoV-19/South Africa/KRISP-0193/2020|EPI ISL 482848|B.1.106|South Africa|2020-06-03	0.0002404865	Africa
Africa|hCoV-19/Nigeria/NG57752/2020|EPI ISL 462992|B.1.1|Nigeria|2020-03	Africa|hCoV-19/South Africa/KRISP-0193/2020|EPI ISL 482848|B.1.106|South Africa|2020-06-03	0.0002717300	Africa
Africa|hCoV-19/Nigeria/OG007-CV22/2020|EPI ISL 455412|B.40|Nigeria|2020-03-29	Africa|hCoV-19/South Africa/KRISP-0193/2020|EPI ISL 482848|B.1.106|South Africa|2020-06-03	0.0004410959	Africa
Africa|hCoV-19/Nigeria/ON191-CV49/2020|EPI ISL 487106|B.1.246|Nigeria|2020-06-30	Africa|hCoV-19/South Africa/KRISP-0193/2020|EPI ISL 482848|B.1.106|South Africa|2020-06-03	0.0002727138	Africa
Africa|hCoV-19/Nigeria/ON505-CV43/2020|EPI ISL 487112|B.1.246|Nigeria|2020-05-24	Africa|hCoV-19/South Africa/KRISP-0193/2020|EPI ISL 482848|B.1.106|South Africa|2020-06-03	0.0003731856	Africa
Africa|hCoV-19/Nigeria/ON507-CV44/2020|EPI ISL 487111|B.1.1.10|Nigeria|2020-05-24	Africa|hCoV-19/South Africa/KRISP-0193/2020|EPI ISL 482848|B.1.106|South Africa|2020-06-03	0.0004076743	Africa
Africa|hCoV-19/Nigeria/ON595-CV121/2020|EPI ISL 527888|B.1.1.90|Nigeria|2020-06-03	Africa|hCoV-19/South Africa/KRISP-0193/2020|EPI ISL 482848|B.1.106|South Africa|2020-06-03	0.0003732286	Africa
Africa|hCoV-19/Nigeria/ON705-CV153/2020|EPI ISL 527889|B.1.1.1|Nigeria|2020-06-09	Africa|hCoV-19/South Africa/KRISP-0193/2020|EPI ISL 482848|B.1.106|South Africa|2020-06-03	0.0004410975	Africa
Africa|hCoV-19/Nigeria/ON752-CV144/2020|EPI ISL 527890|B.1|Nigeria|2020-06-11	Africa|hCoV-19/South Africa/KRISP-0193/2020|EPI ISL 482848|B.1.106|South Africa|2020-06-03	0.0003055388	Africa
Africa|hCoV-19/Nigeria/ON920-CV152/2020|EPI ISL 527891|B.1.1.220|Nigeria|2020-06-16	Africa|hCoV-19/South Africa/KRISP-0193/2020|EPI ISL 482848|B.1.106|South Africa|2020-06-03	0.0003736596	Africa
Africa|hCoV-19/Nigeria/ON969-CV145/2020|EPI ISL 527892|B.1.1|Nigeria|2020-06-17	Africa|hCoV-19/South Africa/KRISP-0193/2020|EPI ISL 482848|B.1.106|South Africa|2020-06-03	0.0003732526	Africa
Africa|hCoV-19/Nigeria/OS016-CV3/2020|EPI ISL 455413|B.40|Nigeria|2020-03-27	Africa|hCoV-19/South Africa/KRISP-0193/2020|EPI ISL 482848|B.1.106|South Africa|2020-06-03	0.0004083582	Africa
Africa|hCoV-19/Nigeria/OS030-CV5/2020|EPI ISL 455415|A|Nigeria|2020-03-29	Africa|hCoV-19/South Africa/KRISP-0193/2020|EPI ISL 482848|B.1.106|South Africa|2020-06-03	0.0005977132	Africa
Africa|hCoV-19/Nigeria/OS055-CV8/2020|EPI ISL 455418|A|Nigeria|2020-03-29	Africa|hCoV-19/South Africa/KRISP-0193/2020|EPI ISL 482848|B.1.106|South Africa|2020-06-03	0.0005922983	Africa
Africa|hCoV-19/Nigeria/OS060-CV9/2020|EPI ISL 455419|B.1|Nigeria|2020-03-29	Africa|hCoV-19/South Africa/KRISP-0193/2020|EPI ISL 482848|B.1.106|South Africa|2020-06-03	0.0003421785	Africa
Africa|hCoV-19/Nigeria/OS070-CV11/2020|EPI ISL 455422|A|Nigeria|2020-03-29	Africa|hCoV-19/South Africa/KRISP-0193/2020|EPI ISL 482848|B.1.106|South Africa|2020-06-03	0.0005768667	Africa
Africa|hCoV-19/Nigeria/OS085-CV14/2020|EPI ISL 455424|A|Nigeria|2020-03-29	Africa|hCoV-19/South Africa/KRISP-0193/2020|EPI ISL 482848|B.1.106|South Africa|2020-06-03	0.0004750264	Africa
Africa|hCoV-19/Nigeria/OS125-CV20/2020|EPI ISL 455427|A|Nigeria|2020-03-29	Africa|hCoV-19/South Africa/KRISP-0193/2020|EPI ISL 482848|B.1.106|South Africa|2020-06-03	0.0006002855	Africa
Africa|hCoV-19/Nigeria/OS294-CV42/2020|EPI ISL 487113|B.1.5|Nigeria|2020-04-23	Africa|hCoV-19/South Africa/KRISP-0193/2020|EPI ISL 482848|B.1.106|South Africa|2020-06-03	0.0002035302	Africa
Africa|hCoV-19/Nigeria/OS524-CV45/2020|EPI ISL 487110|B.1.22|Nigeria|2020-05-11	Africa|hCoV-19/South Africa/KRISP-0193/2020|EPI ISL 482848|B.1.106|South Africa|2020-06-03	0.0002713911	Africa
Africa|hCoV-19/Nigeria/OS589-CV46/2020|EPI ISL 487109|B.1.22|Nigeria|2020-05-29	Africa|hCoV-19/South Africa/KRISP-0193/2020|EPI ISL 482848|B.1.106|South Africa|2020-06-03	0.0003054279	Africa
Africa|hCoV-19/Nigeria/OY008-CV29/2020|EPI ISL 455429|B.1|Nigeria|2020-03-27	Africa|hCoV-19/South Africa/KRISP-0193/2020|EPI ISL 482848|B.1.106|South Africa|2020-06-03	0.0002035261	Africa
Africa|hCoV-19/Nigeria/OY045A-CV35/2020|EPI ISL 455431|B.40|Nigeria|2020-04-02	Africa|hCoV-19/South Africa/KRISP-0193/2020|EPI ISL 482848|B.1.106|South Africa|2020-06-03	0.0004072359	Africa
Africa|hCoV-19/Nigeria/OY094-CV57/2020|EPI ISL 487099|B.1.1.102|Nigeria|2020-04-24	Africa|hCoV-19/South Africa/KRISP-0193/2020|EPI ISL 482848|B.1.106|South Africa|2020-06-03	0.0002714159	Africa
Africa|hCoV-19/Nigeria/OY175-CV51/2020|EPI ISL 487104|B.1|Nigeria|2020-05-03	Africa|hCoV-19/South Africa/KRISP-0193/2020|EPI ISL 482848|B.1.106|South Africa|2020-06-03	0.0003099192	Africa
Africa|hCoV-19/Nigeria/OY233-CV66/2020|EPI ISL 487091|B.1.246|Nigeria|2020-05-13	Africa|hCoV-19/South Africa/KRISP-0193/2020|EPI ISL 482848|B.1.106|South Africa|2020-06-03	0.0004750248	Africa
Africa|hCoV-19/Nigeria/OY260-CV55/2020|EPI ISL 487101|B.1.265|Nigeria|2020-05-16	Africa|hCoV-19/South Africa/KRISP-0193/2020|EPI ISL 482848|B.1.106|South Africa|2020-06-03	0.0003392527	Africa
Africa|hCoV-19/Nigeria/OY592-CV167/2020|EPI ISL 527898|B.1.265|Nigeria|2020-06-10	Africa|hCoV-19/South Africa/KRISP-0193/2020|EPI ISL 482848|B.1.106|South Africa|2020-06-03	0.0004411109	Africa
Africa|hCoV-19/Nigeria/OY595-CV168/2020|EPI ISL 527899|B.1.265|Nigeria|2020-06-09	Africa|hCoV-19/South Africa/KRISP-0193/2020|EPI ISL 482848|B.1.106|South Africa|2020-06-03	0.0004561342	Africa
Africa|hCoV-19/Nigeria/OY598-CV169/2020|EPI ISL 527900|B.1.1|Nigeria|2020-06-09	Africa|hCoV-19/South Africa/KRISP-0193/2020|EPI ISL 482848|B.1.106|South Africa|2020-06-03	0.0004864031	Africa
Africa|hCoV-19/Nigeria/OY605-CV170/2020|EPI ISL 527901|B.1.1|Nigeria|2020-06-12	Africa|hCoV-19/South Africa/KRISP-0193/2020|EPI ISL 482848|B.1.106|South Africa|2020-06-03	0.0005089785	Africa
Africa|hCoV-19/Nigeria/OY608-CV172/2020|EPI ISL 527903|B.1.1|Nigeria|2020-06-11	Africa|hCoV-19/South Africa/KRISP-0193/2020|EPI ISL 482848|B.1.106|South Africa|2020-06-03	0.0003768372	Africa
Africa|hCoV-19/Nigeria/OY612-CV173/2020|EPI ISL 527904|B.1.1|Nigeria|2020-06-13	Africa|hCoV-19/South Africa/KRISP-0193/2020|EPI ISL 482848|B.1.106|South Africa|2020-06-03	0.0003735503	Africa
Africa|hCoV-19/Nigeria/OY616-CV174/2020|EPI ISL 527905|B.1.1|Nigeria|2020-06-12	Africa|hCoV-19/South Africa/KRISP-0193/2020|EPI ISL 482848|B.1.106|South Africa|2020-06-03	0.0005097402	Africa
Africa|hCoV-19/Nigeria/OY625-CV182/2020|EPI ISL 527909|B.1.1|Nigeria|2020-06-13	Africa|hCoV-19/South Africa/KRISP-0193/2020|EPI ISL 482848|B.1.106|South Africa|2020-06-03	0.0003777180	Africa
Africa|hCoV-19/Nigeria/OY626-CV183/2020|EPI ISL 527910|B.1.1|Nigeria|2020-06-13	Africa|hCoV-19/South Africa/KRISP-0193/2020|EPI ISL 482848|B.1.106|South Africa|2020-06-03	0.0003762839	Africa
Africa|hCoV-19/Nigeria/OY627-CV184/2020|EPI ISL 527911|B.1.1|Nigeria|2020-06-13	Africa|hCoV-19/South Africa/KRISP-0193/2020|EPI ISL 482848|B.1.106|South Africa|2020-06-03	0.0002375573	Africa
Africa|hCoV-19/Nigeria/OY628-CV185/2020|EPI ISL 527912|B.1.1|Nigeria|2020-06-13	Africa|hCoV-19/South Africa/KRISP-0193/2020|EPI ISL 482848|B.1.106|South Africa|2020-06-03	0.0004750681	Africa
Africa|hCoV-19/Nigeria/OY633-CV189/2020|EPI ISL 527914|B.1.1.71|Nigeria|2020-06-16	Africa|hCoV-19/South Africa/KRISP-0193/2020|EPI ISL 482848|B.1.106|South Africa|2020-06-03	0.0004411064	Africa
Africa|hCoV-19/Nigeria/OY636-CV192/2020|EPI ISL 527915|B.1.1|Nigeria|2020-06-17	Africa|hCoV-19/South Africa/KRISP-0193/2020|EPI ISL 482848|B.1.106|South Africa|2020-06-03	0.0003392620	Africa
Africa|hCoV-19/Senegal/003/2020|EPI ISL 418206|B.1.356|Senegal|2020-02-28	Africa|hCoV-19/South Africa/KRISP-0193/2020|EPI ISL 482848|B.1.106|South Africa|2020-06-03	0.0002380494	Africa
Africa|hCoV-19/Senegal/016/2020|EPI ISL 418207|B.1.356|Senegal|2020-03-02	Africa|hCoV-19/South Africa/KRISP-0193/2020|EPI ISL 482848|B.1.106|South Africa|2020-06-03	0.0002374519	Africa
Africa|hCoV-19/Senegal/020/2020|EPI ISL 418208|B.1.356|Senegal|2020-03-04	Africa|hCoV-19/South Africa/KRISP-0193/2020|EPI ISL 482848|B.1.106|South Africa|2020-06-03	0.0002381223	Africa
Africa|hCoV-19/Senegal/026/2020|EPI ISL 418209|B.1.356|Senegal|2020-03-03	Africa|hCoV-19/South Africa/KRISP-0193/2020|EPI ISL 482848|B.1.106|South Africa|2020-06-03	0.0002713792	Africa
Africa|hCoV-19/Senegal/073/2020|EPI ISL 418210|B.1|Senegal|2020-03-10	Africa|hCoV-19/South Africa/KRISP-0193/2020|EPI ISL 482848|B.1.106|South Africa|2020-06-03	0.0001356785	Africa
Africa|hCoV-19/Senegal/082/2020|EPI ISL 418211|B.1|Senegal|2020-03-11	Africa|hCoV-19/South Africa/KRISP-0193/2020|EPI ISL 482848|B.1.106|South Africa|2020-06-03	0.0001357430	Africa
Africa|hCoV-19/Senegal/087/2020|EPI ISL 418212|B.1|Senegal|2020-03-11	Africa|hCoV-19/South Africa/KRISP-0193/2020|EPI ISL 482848|B.1.106|South Africa|2020-06-03	0.0001360893	Africa
Africa|hCoV-19/Senegal/094/2020|EPI ISL 418213|B.1|Senegal|2020-03-12	Africa|hCoV-19/South Africa/KRISP-0193/2020|EPI ISL 482848|B.1.106|South Africa|2020-06-03	0.0001697628	Africa
Africa|hCoV-19/Senegal/102/2020|EPI ISL 418214|B.1|Senegal|2020-03-12	Africa|hCoV-19/South Africa/KRISP-0193/2020|EPI ISL 482848|B.1.106|South Africa|2020-06-03	0.0001408269	Africa
Africa|hCoV-19/Senegal/119/2020|EPI ISL 418215|B.1|Senegal|2020-03-12	Africa|hCoV-19/South Africa/KRISP-0193/2020|EPI ISL 482848|B.1.106|South Africa|2020-06-03	0.0002051233	Africa
Africa|hCoV-19/Senegal/1351/2020|EPI ISL 480556|B.6|Senegal|2020-03-28	Africa|hCoV-19/South Africa/KRISP-0193/2020|EPI ISL 482848|B.1.106|South Africa|2020-06-03	0.0004080709	Africa
Africa|hCoV-19/Senegal/136/2020|EPI ISL 418216|A.2|Senegal|2020-03-13	Africa|hCoV-19/South Africa/KRISP-0193/2020|EPI ISL 482848|B.1.106|South Africa|2020-06-03	0.0005089552	Africa
Africa|hCoV-19/Senegal/139/2020|EPI ISL 418217|B.1|Senegal|2020-03-13	Africa|hCoV-19/South Africa/KRISP-0193/2020|EPI ISL 482848|B.1.106|South Africa|2020-06-03	0.0001706922	Africa
Africa|hCoV-19/Senegal/1683/2020|EPI ISL 480783|B.1|Senegal|2020-03-31	Africa|hCoV-19/South Africa/KRISP-0193/2020|EPI ISL 482848|B.1.106|South Africa|2020-06-03	0.0001700035	Africa
Africa|hCoV-19/Senegal/1749/2020|EPI ISL 480787|B.1|Senegal|2020-03-31	Africa|hCoV-19/South Africa/KRISP-0193/2020|EPI ISL 482848|B.1.106|South Africa|2020-06-03	0.0001703643	Africa
Africa|hCoV-19/Senegal/1966/2020|EPI ISL 480789|A.11|Senegal|2020-04-01	Africa|hCoV-19/South Africa/KRISP-0193/2020|EPI ISL 482848|B.1.106|South Africa|2020-06-03	0.0004752218	Africa
Africa|hCoV-19/Senegal/2840/2020|EPI ISL 481220|B.1|Senegal|2020-04-06	Africa|hCoV-19/South Africa/KRISP-0193/2020|EPI ISL 482848|B.1.106|South Africa|2020-06-03	0.0002438643	Africa
Africa|hCoV-19/Senegal/2865/2020|EPI ISL 481234|B.1|Senegal|2020-04-07	Africa|hCoV-19/South Africa/KRISP-0193/2020|EPI ISL 482848|B.1.106|South Africa|2020-06-03	0.0003805429	Africa
Africa|hCoV-19/Senegal/306/2020|EPI ISL 420069|B.3|Senegal|2020-03-17	Africa|hCoV-19/South Africa/KRISP-0193/2020|EPI ISL 482848|B.1.106|South Africa|2020-06-03	0.0003053161	Africa
Africa|hCoV-19/Senegal/315/2020|EPI ISL 420070|B.1|Senegal|2020-03-17	Africa|hCoV-19/South Africa/KRISP-0193/2020|EPI ISL 482848|B.1.106|South Africa|2020-06-03	0.0002035171	Africa
Africa|hCoV-19/Senegal/328/2020|EPI ISL 420071|B.1|Senegal|2020-03-17	Africa|hCoV-19/South Africa/KRISP-0193/2020|EPI ISL 482848|B.1.106|South Africa|2020-06-03	0.0004502528	Africa
Africa|hCoV-19/Senegal/3331/2020|EPI ISL 481235|B.1.5|Senegal|2020-04-09	Africa|hCoV-19/South Africa/KRISP-0193/2020|EPI ISL 482848|B.1.106|South Africa|2020-06-03	0.0001357785	Africa
Africa|hCoV-19/Senegal/370/2020|EPI ISL 420072|B.1|Senegal|2020-03-18	Africa|hCoV-19/South Africa/KRISP-0193/2020|EPI ISL 482848|B.1.106|South Africa|2020-06-03	0.0002380679	Africa
Africa|hCoV-19/Senegal/382/2020|EPI ISL 420073|B.1|Senegal|2020-03-19	Africa|hCoV-19/South Africa/KRISP-0193/2020|EPI ISL 482848|B.1.106|South Africa|2020-06-03	0.0002374728	Africa
Africa|hCoV-19/Senegal/45436/2020|EPI ISL 498238|B.1.1|Senegal|2020-05-27	Africa|hCoV-19/South Africa/KRISP-0193/2020|EPI ISL 482848|B.1.106|South Africa|2020-06-03	0.0003054528	Africa
Africa|hCoV-19/Senegal/45557/2020|EPI ISL 498239|B.1.1|Senegal|2020-05-27	Africa|hCoV-19/South Africa/KRISP-0193/2020|EPI ISL 482848|B.1.106|South Africa|2020-06-03	0.0004103224	Africa
Africa|hCoV-19/Senegal/52357/2020|EPI ISL 498240|B.1.5.12|Senegal|2020-06-03	Africa|hCoV-19/South Africa/KRISP-0193/2020|EPI ISL 482848|B.1.106|South Africa|2020-06-03	0.0004285677	Africa
Africa|hCoV-19/Senegal/52907/2020|EPI ISL 498241|B.1.5.12|Senegal|2020-06-05	Africa|hCoV-19/South Africa/KRISP-0193/2020|EPI ISL 482848|B.1.106|South Africa|2020-06-03	0.0006302468	Africa
Africa|hCoV-19/Senegal/55499/2020|EPI ISL 498242|B.1.5|Senegal|2020-06-07	Africa|hCoV-19/South Africa/KRISP-0193/2020|EPI ISL 482848|B.1.106|South Africa|2020-06-03	0.0002378851	Africa
Africa|hCoV-19/Senegal/55703/2020|EPI ISL 477148|B.1.356|Senegal|2020-06-07	Africa|hCoV-19/South Africa/KRISP-0193/2020|EPI ISL 482848|B.1.106|South Africa|2020-06-03	0.0003513326	Africa
Africa|hCoV-19/Senegal/55728/2020|EPI ISL 477150|B.1.5.12|Senegal|2020-06-07	Africa|hCoV-19/South Africa/KRISP-0193/2020|EPI ISL 482848|B.1.106|South Africa|2020-06-03	0.0003079817	Africa
Africa|hCoV-19/Senegal/55738/2020|EPI ISL 477141|B.1.5.12|Senegal|2020-06-07	Africa|hCoV-19/South Africa/KRISP-0193/2020|EPI ISL 482848|B.1.106|South Africa|2020-06-03	0.0004531908	Africa
Africa|hCoV-19/Senegal/55752/2020|EPI ISL 477149|B.1.5.12|Senegal|2020-06-07	Africa|hCoV-19/South Africa/KRISP-0193/2020|EPI ISL 482848|B.1.106|South Africa|2020-06-03	0.0002754088	Africa
Africa|hCoV-19/Senegal/57065/2020|EPI ISL 476148|B.1.1.44|Senegal|2020-06-09	Africa|hCoV-19/South Africa/KRISP-0193/2020|EPI ISL 482848|B.1.106|South Africa|2020-06-03	0.0003739427	Africa
Africa|hCoV-19/Senegal/5718/2020|EPI ISL 481236|B.1|Senegal|2020-04-18	Africa|hCoV-19/South Africa/KRISP-0193/2020|EPI ISL 482848|B.1.106|South Africa|2020-06-03	0.0002386800	Africa
Africa|hCoV-19/Senegal/57273/2020|EPI ISL 498243|B.1.5.12|Senegal|2020-06-07	Africa|hCoV-19/South Africa/KRISP-0193/2020|EPI ISL 482848|B.1.106|South Africa|2020-06-03	0.0003053255	Africa
Africa|hCoV-19/Senegal/57476/2020|EPI ISL 476149|B.1.5.12|Senegal|2020-06-06	Africa|hCoV-19/South Africa/KRISP-0193/2020|EPI ISL 482848|B.1.106|South Africa|2020-06-03	0.0004436000	Africa
Africa|hCoV-19/Senegal/57503/2020|EPI ISL 498244|B.1.5.12|Senegal|2020-06-09	Africa|hCoV-19/South Africa/KRISP-0193/2020|EPI ISL 482848|B.1.106|South Africa|2020-06-03	0.0004275191	Africa
Africa|hCoV-19/Senegal/57540/2020|EPI ISL 476491|B.1.5.12|Senegal|2020-06-09	Africa|hCoV-19/South Africa/KRISP-0193/2020|EPI ISL 482848|B.1.106|South Africa|2020-06-03	0.0004455653	Africa
Africa|hCoV-19/Senegal/5766/2020|EPI ISL 481237|B.1.5.12|Senegal|2020-04-17	Africa|hCoV-19/South Africa/KRISP-0193/2020|EPI ISL 482848|B.1.106|South Africa|2020-06-03	0.0003053285	Africa
Africa|hCoV-19/Senegal/5770/2020|EPI ISL 481238|B.1|Senegal|2020-04-17	Africa|hCoV-19/South Africa/KRISP-0193/2020|EPI ISL 482848|B.1.106|South Africa|2020-06-03	0.0002111283	Africa
Africa|hCoV-19/Senegal/5785/2020|EPI ISL 481239|B.1.5.12|Senegal|2020-04-17	Africa|hCoV-19/South Africa/KRISP-0193/2020|EPI ISL 482848|B.1.106|South Africa|2020-06-03	0.0002714778	Africa
Africa|hCoV-19/Senegal/5971/2020|EPI ISL 481240|B.1.5|Senegal|2020-04-18	Africa|hCoV-19/South Africa/KRISP-0193/2020|EPI ISL 482848|B.1.106|South Africa|2020-06-03	0.0002048721	Africa
Africa|hCoV-19/Senegal/5986/2020|EPI ISL 481243|B.1|Senegal|2020-04-18	Africa|hCoV-19/South Africa/KRISP-0193/2020|EPI ISL 482848|B.1.106|South Africa|2020-06-03	0.0002714686	Africa
Africa|hCoV-19/Senegal/600/2020|EPI ISL 420074|B.1.5|Senegal|2020-03-20	Africa|hCoV-19/South Africa/KRISP-0193/2020|EPI ISL 482848|B.1.106|South Africa|2020-06-03	0.0001696022	Africa
Africa|hCoV-19/Senegal/611/2020|EPI ISL 420076|B.1|Senegal|2020-03-20	Africa|hCoV-19/South Africa/KRISP-0193/2020|EPI ISL 482848|B.1.106|South Africa|2020-06-03	0.0002035350	Africa
Africa|hCoV-19/Senegal/618/2020|EPI ISL 420077|A|Senegal|2020-03-20	Africa|hCoV-19/South Africa/KRISP-0193/2020|EPI ISL 482848|B.1.106|South Africa|2020-06-03	0.0004410676	Africa
Africa|hCoV-19/Senegal/620/2020|EPI ISL 420078|A.11|Senegal|2020-03-20	Africa|hCoV-19/South Africa/KRISP-0193/2020|EPI ISL 482848|B.1.106|South Africa|2020-06-03	0.0004421024	Africa
Africa|hCoV-19/Senegal/62365/2020|EPI ISL 476492|B.1.5.12|Senegal|2020-06-10	Africa|hCoV-19/South Africa/KRISP-0193/2020|EPI ISL 482848|B.1.106|South Africa|2020-06-03	0.0002713921	Africa
Africa|hCoV-19/Senegal/62368/2020|EPI ISL 476493|B.1.1|Senegal|2020-06-10	Africa|hCoV-19/South Africa/KRISP-0193/2020|EPI ISL 482848|B.1.106|South Africa|2020-06-03	0.0002374632	Africa
Africa|hCoV-19/Senegal/62431/2020|EPI ISL 498247|B.1.5.12|Senegal|2020-06-10	Africa|hCoV-19/South Africa/KRISP-0193/2020|EPI ISL 482848|B.1.106|South Africa|2020-06-03	0.0002755036	Africa
Africa|hCoV-19/Senegal/62872/2020|EPI ISL 476494|B.1.5.12|Senegal|2020-06-11	Africa|hCoV-19/South Africa/KRISP-0193/2020|EPI ISL 482848|B.1.106|South Africa|2020-06-03	0.0002719797	Africa
Africa|hCoV-19/Senegal/62874/2020|EPI ISL 476495|B.1.5.12|Senegal|2020-06-11	Africa|hCoV-19/South Africa/KRISP-0193/2020|EPI ISL 482848|B.1.106|South Africa|2020-06-03	0.0003402730	Africa
Africa|hCoV-19/Senegal/63263/2020|EPI ISL 498249|B.1.5.12|Senegal|2020-06-11	Africa|hCoV-19/South Africa/KRISP-0193/2020|EPI ISL 482848|B.1.106|South Africa|2020-06-03	0.0002729063	Africa
Africa|hCoV-19/Senegal/63728/2020|EPI ISL 476497|B.1.356|Senegal|2020-06-12	Africa|hCoV-19/South Africa/KRISP-0193/2020|EPI ISL 482848|B.1.106|South Africa|2020-06-03	0.0003447448	Africa
Africa|hCoV-19/Senegal/63742/2020|EPI ISL 476514|B.1.5.12|Senegal|2020-06-12	Africa|hCoV-19/South Africa/KRISP-0193/2020|EPI ISL 482848|B.1.106|South Africa|2020-06-03	0.0003053283	Africa
Africa|hCoV-19/Senegal/640/2020|EPI ISL 420079|B.1|Senegal|2020-03-20	Africa|hCoV-19/South Africa/KRISP-0193/2020|EPI ISL 482848|B.1.106|South Africa|2020-06-03	0.0004528149	Africa
Africa|hCoV-19/Senegal/64033/2020|EPI ISL 485715|B.1.5|Senegal|2020-06-12	Africa|hCoV-19/South Africa/KRISP-0193/2020|EPI ISL 482848|B.1.106|South Africa|2020-06-03	0.0002713921	Africa
Africa|hCoV-19/Senegal/64076/2020|EPI ISL 485716|B.1|Senegal|2020-06-12	Africa|hCoV-19/South Africa/KRISP-0193/2020|EPI ISL 482848|B.1.106|South Africa|2020-06-03	0.0005430031	Africa
Africa|hCoV-19/Senegal/64096/2020|EPI ISL 485717|B.1.5.12|Senegal|2020-06-12	Africa|hCoV-19/South Africa/KRISP-0193/2020|EPI ISL 482848|B.1.106|South Africa|2020-06-03	0.0002050490	Africa
Africa|hCoV-19/Senegal/64101/2020|EPI ISL 476516|B.1.5.12|Senegal|2020-06-12	Africa|hCoV-19/South Africa/KRISP-0193/2020|EPI ISL 482848|B.1.106|South Africa|2020-06-03	0.0003064824	Africa
Africa|hCoV-19/Senegal/64163/2020|EPI ISL 477159|B.1.5.12|Senegal|2020-06-12	Africa|hCoV-19/South Africa/KRISP-0193/2020|EPI ISL 482848|B.1.106|South Africa|2020-06-03	0.0004856579	Africa
Africa|hCoV-19/Senegal/64166/2020|EPI ISL 476558|B.1.5.12|Senegal|2020-06-12	Africa|hCoV-19/South Africa/KRISP-0193/2020|EPI ISL 482848|B.1.106|South Africa|2020-06-03	0.0004769612	Africa
Africa|hCoV-19/Senegal/6427/2020|EPI ISL 486873|B.1.5|Senegal|2020-04-20	Africa|hCoV-19/South Africa/KRISP-0193/2020|EPI ISL 482848|B.1.106|South Africa|2020-06-03	0.0001699457	Africa
Africa|hCoV-19/Senegal/6430/2020|EPI ISL 486872|B.1.1|Senegal|2020-04-11	Africa|hCoV-19/South Africa/KRISP-0193/2020|EPI ISL 482848|B.1.106|South Africa|2020-06-03	0.0002382738	Africa
Africa|hCoV-19/Senegal/64709/2020|EPI ISL 476560|B.1.5.12|Senegal|2020-06-13	Africa|hCoV-19/South Africa/KRISP-0193/2020|EPI ISL 482848|B.1.106|South Africa|2020-06-03	0.0007385269	Africa
Africa|hCoV-19/Senegal/64716/2020|EPI ISL 498250|B.1.5.12|Senegal|2020-06-13	Africa|hCoV-19/South Africa/KRISP-0193/2020|EPI ISL 482848|B.1.106|South Africa|2020-06-03	0.0002382040	Africa
Africa|hCoV-19/Senegal/64729/2020|EPI ISL 477155|B.1.1.44|Senegal|2020-06-11	Africa|hCoV-19/South Africa/KRISP-0193/2020|EPI ISL 482848|B.1.106|South Africa|2020-06-03	0.0004093372	Africa
Africa|hCoV-19/Senegal/64763/2020|EPI ISL 476562|B.1.292|Senegal|2020-06-13	Africa|hCoV-19/South Africa/KRISP-0193/2020|EPI ISL 482848|B.1.106|South Africa|2020-06-03	0.0002714030	Africa
Africa|hCoV-19/Senegal/64766/2020|EPI ISL 476564|B.1.5.12|Senegal|2020-06-13	Africa|hCoV-19/South Africa/KRISP-0193/2020|EPI ISL 482848|B.1.106|South Africa|2020-06-03	0.0003392309	Africa
Africa|hCoV-19/Senegal/64771/2020|EPI ISL 482874|B.1.1.44|Senegal|2020-06-13	Africa|hCoV-19/South Africa/KRISP-0193/2020|EPI ISL 482848|B.1.106|South Africa|2020-06-03	0.0004411602	Africa
Africa|hCoV-19/Senegal/64772/2020|EPI ISL 477154|B.1.5.12|Senegal|2020-06-13	Africa|hCoV-19/South Africa/KRISP-0193/2020|EPI ISL 482848|B.1.106|South Africa|2020-06-03	0.0004193968	Africa
Africa|hCoV-19/Senegal/6481/2020|EPI ISL 486871|B.1.5|Senegal|2020-04-21	Africa|hCoV-19/South Africa/KRISP-0193/2020|EPI ISL 482848|B.1.106|South Africa|2020-06-03	0.0001361296	Africa
Africa|hCoV-19/Senegal/64916/2020|EPI ISL 477156|B.1.5.12|Senegal|2020-06-13	Africa|hCoV-19/South Africa/KRISP-0193/2020|EPI ISL 482848|B.1.106|South Africa|2020-06-03	0.0003068879	Africa
Africa|hCoV-19/Senegal/64932/2020|EPI ISL 476569|B.1.1.44|Senegal|2020-06-13	Africa|hCoV-19/South Africa/KRISP-0193/2020|EPI ISL 482848|B.1.106|South Africa|2020-06-03	0.0003054052	Africa
Africa|hCoV-19/Senegal/64969/2020|EPI ISL 476570|B.1.5.12|Senegal|2020-06-13	Africa|hCoV-19/South Africa/KRISP-0193/2020|EPI ISL 482848|B.1.106|South Africa|2020-06-03	0.0005603332	Africa
Africa|hCoV-19/Senegal/65030/2020|EPI ISL 476572|B.1.5.12|Senegal|2020-06-14	Africa|hCoV-19/South Africa/KRISP-0193/2020|EPI ISL 482848|B.1.106|South Africa|2020-06-03	0.0002713736	Africa
Africa|hCoV-19/Senegal/65052/2020|EPI ISL 476574|B.1.5|Senegal|2020-06-13	Africa|hCoV-19/South Africa/KRISP-0193/2020|EPI ISL 482848|B.1.106|South Africa|2020-06-03	0.0002386067	Africa
Africa|hCoV-19/Senegal/65428/2020|EPI ISL 485712|B.1.5.12|Senegal|2020-06-14	Africa|hCoV-19/South Africa/KRISP-0193/2020|EPI ISL 482848|B.1.106|South Africa|2020-06-03	0.0003406554	Africa
Africa|hCoV-19/Senegal/65481/2020|EPI ISL 477151|B.1.1|Senegal|2020-06-14	Africa|hCoV-19/South Africa/KRISP-0193/2020|EPI ISL 482848|B.1.106|South Africa|2020-06-03	0.0003819576	Africa
Africa|hCoV-19/Senegal/65548/2020|EPI ISL 477153|B.1.5.12|Senegal|2020-06-14	Africa|hCoV-19/South Africa/KRISP-0193/2020|EPI ISL 482848|B.1.106|South Africa|2020-06-03	0.0004203705	Africa
Africa|hCoV-19/Senegal/65601/2020|EPI ISL 485713|B.1.5.12|Senegal|2020-06-14	Africa|hCoV-19/South Africa/KRISP-0193/2020|EPI ISL 482848|B.1.106|South Africa|2020-06-03	0.0002713801	Africa
Africa|hCoV-19/Senegal/659/2020|EPI ISL 480554|B.1|Senegal|2020-03-21	Africa|hCoV-19/South Africa/KRISP-0193/2020|EPI ISL 482848|B.1.106|South Africa|2020-06-03	0.0002380956	Africa
Africa|hCoV-19/Senegal/6597/2020|EPI ISL 486870|B.1.356|Senegal|2020-04-23	Africa|hCoV-19/South Africa/KRISP-0193/2020|EPI ISL 482848|B.1.106|South Africa|2020-06-03	0.0002713792	Africa
Africa|hCoV-19/Senegal/6619/2020|EPI ISL 498230|B.1|Senegal|2020-04-21	Africa|hCoV-19/South Africa/KRISP-0193/2020|EPI ISL 482848|B.1.106|South Africa|2020-06-03	0.0002374471	Africa
Africa|hCoV-19/Senegal/6626/2020|EPI ISL 498229|B.1|Senegal|2020-04-21	Africa|hCoV-19/South Africa/KRISP-0193/2020|EPI ISL 482848|B.1.106|South Africa|2020-06-03	0.0002715238	Africa
Africa|hCoV-19/Senegal/66298/2020|EPI ISL 485708|B.1.5.12|Senegal|2020-06-15	Africa|hCoV-19/South Africa/KRISP-0193/2020|EPI ISL 482848|B.1.106|South Africa|2020-06-03	0.0004750891	Africa
Africa|hCoV-19/Senegal/66443/2020|EPI ISL 485711|B.1.1|Senegal|2020-06-15	Africa|hCoV-19/South Africa/KRISP-0193/2020|EPI ISL 482848|B.1.106|South Africa|2020-06-03	0.0003427754	Africa
Africa|hCoV-19/Senegal/66458/2020|EPI ISL 485710|B.1.1|Senegal|2020-06-15	Africa|hCoV-19/South Africa/KRISP-0193/2020|EPI ISL 482848|B.1.106|South Africa|2020-06-03	0.0002714040	Africa
Africa|hCoV-19/Senegal/6751/2020|EPI ISL 486859|B.1.1|Senegal|2020-04-21	Africa|hCoV-19/South Africa/KRISP-0193/2020|EPI ISL 482848|B.1.106|South Africa|2020-06-03	0.0003434194	Africa
Africa|hCoV-19/Senegal/6762/2020|EPI ISL 486869|B.1.5.12|Senegal|2020-04-21	Africa|hCoV-19/South Africa/KRISP-0193/2020|EPI ISL 482848|B.1.106|South Africa|2020-06-03	0.0004593400	Africa
Africa|hCoV-19/Senegal/68303/2020|EPI ISL 477143|B.1.5.12|Senegal|2020-06-17	Africa|hCoV-19/South Africa/KRISP-0193/2020|EPI ISL 482848|B.1.106|South Africa|2020-06-03	0.0003077536	Africa
Africa|hCoV-19/Senegal/68349/2020|EPI ISL 485635|B.1.5.12|Senegal|2020-06-18	Africa|hCoV-19/South Africa/KRISP-0193/2020|EPI ISL 482848|B.1.106|South Africa|2020-06-03	0.0004071034	Africa
Africa|hCoV-19/Senegal/6837/2020|EPI ISL 486868|B.1.272|Senegal|2020-04-21	Africa|hCoV-19/South Africa/KRISP-0193/2020|EPI ISL 482848|B.1.106|South Africa|2020-06-03	0.0003426534	Africa
Africa|hCoV-19/Senegal/6839/2020|EPI ISL 486867|B.1|Senegal|2020-04-23	Africa|hCoV-19/South Africa/KRISP-0193/2020|EPI ISL 482848|B.1.106|South Africa|2020-06-03	0.0002728468	Africa
Africa|hCoV-19/Senegal/68458/2020|EPI ISL 482878|B.1.1|Senegal|2020-06-18	Africa|hCoV-19/South Africa/KRISP-0193/2020|EPI ISL 482848|B.1.106|South Africa|2020-06-03	0.0002714040	Africa
Africa|hCoV-19/Senegal/6847/2020|EPI ISL 486865|B.1.272|Senegal|2020-04-02	Africa|hCoV-19/South Africa/KRISP-0193/2020|EPI ISL 482848|B.1.106|South Africa|2020-06-03	0.0003053212	Africa
Africa|hCoV-19/Senegal/68488/2020|EPI ISL 482877|B.1.356|Senegal|2020-06-17	Africa|hCoV-19/South Africa/KRISP-0193/2020|EPI ISL 482848|B.1.106|South Africa|2020-06-03	0.0004071019	Africa
Africa|hCoV-19/Senegal/68525/2020|EPI ISL 477142|B.1.1|Senegal|2020-06-17	Africa|hCoV-19/South Africa/KRISP-0193/2020|EPI ISL 482848|B.1.106|South Africa|2020-06-03	0.0004172304	Africa
Africa|hCoV-19/Senegal/68548/2020|EPI ISL 482876|B.1.5.12|Senegal|2020-06-17	Africa|hCoV-19/South Africa/KRISP-0193/2020|EPI ISL 482848|B.1.106|South Africa|2020-06-03	0.0002749253	Africa
Africa|hCoV-19/Senegal/68550/2020|EPI ISL 482875|B.1.5.12|Senegal|2020-06-16	Africa|hCoV-19/South Africa/KRISP-0193/2020|EPI ISL 482848|B.1.106|South Africa|2020-06-03	0.0002718347	Africa
Africa|hCoV-19/Senegal/6914/2020|EPI ISL 498237|B.1.5|Senegal|2020-04-24	Africa|hCoV-19/South Africa/KRISP-0193/2020|EPI ISL 482848|B.1.106|South Africa|2020-06-03	0.0003119120	Africa
Africa|hCoV-19/Senegal/6934/2020|EPI ISL 498235|B.1.5.12|Senegal|2020-04-22	Africa|hCoV-19/South Africa/KRISP-0193/2020|EPI ISL 482848|B.1.106|South Africa|2020-06-03	0.0004096525	Africa
Africa|hCoV-19/Senegal/70339/2020|EPI ISL 477146|B.1.5.12|Senegal|2020-06-20	Africa|hCoV-19/South Africa/KRISP-0193/2020|EPI ISL 482848|B.1.106|South Africa|2020-06-03	0.0003459184	Africa
Africa|hCoV-19/Senegal/70427/2020|EPI ISL 477144|B.1.5.12|Senegal|2020-06-20	Africa|hCoV-19/South Africa/KRISP-0193/2020|EPI ISL 482848|B.1.106|South Africa|2020-06-03	0.0003471876	Africa
Africa|hCoV-19/Senegal/70440/2020|EPI ISL 477145|B.1.5.12|Senegal|2020-06-19	Africa|hCoV-19/South Africa/KRISP-0193/2020|EPI ISL 482848|B.1.106|South Africa|2020-06-03	0.0004179421	Africa
Africa|hCoV-19/Senegal/83493/2020|EPI ISL 498252|B.1.1.44|Senegal|2020-07-09	Africa|hCoV-19/South Africa/KRISP-0193/2020|EPI ISL 482848|B.1.106|South Africa|2020-06-03	0.0005573531	Africa
Africa|hCoV-19/Senegal/9068/2020|EPI ISL 498236|B.1.356|Senegal|2020-04-24	Africa|hCoV-19/South Africa/KRISP-0193/2020|EPI ISL 482848|B.1.106|South Africa|2020-06-03	0.0002716371	Africa
Africa|hCoV-19/Senegal/9250/2020|EPI ISL 486866|B.1.1|Senegal|2020-04-22	Africa|hCoV-19/South Africa/KRISP-0193/2020|EPI ISL 482848|B.1.106|South Africa|2020-06-03	0.0004750586	Africa
Africa|hCoV-19/Senegal/9256/2020|EPI ISL 486864|B.1.1|Senegal|2020-04-23	Africa|hCoV-19/South Africa/KRISP-0193/2020|EPI ISL 482848|B.1.106|South Africa|2020-06-03	0.0004799651	Africa
Africa|hCoV-19/Senegal/9369/2020|EPI ISL 486863|B.1.5|Senegal|2020-04-25	Africa|hCoV-19/South Africa/KRISP-0193/2020|EPI ISL 482848|B.1.106|South Africa|2020-06-03	0.0001356726	Africa
Africa|hCoV-19/Senegal/9392/2020|EPI ISL 486862|B.1.1|Senegal|2020-04-25	Africa|hCoV-19/South Africa/KRISP-0193/2020|EPI ISL 482848|B.1.106|South Africa|2020-06-03	0.0003408645	Africa
Africa|hCoV-19/Senegal/9439/2020|EPI ISL 486861|B.1.1.44|Senegal|2020-04-25	Africa|hCoV-19/South Africa/KRISP-0193/2020|EPI ISL 482848|B.1.106|South Africa|2020-06-03	0.0002714593	Africa
Africa|hCoV-19/Senegal/9615/2020|EPI ISL 486860|B.1.5.12|Senegal|2020-04-25	Africa|hCoV-19/South Africa/KRISP-0193/2020|EPI ISL 482848|B.1.106|South Africa|2020-06-03	0.0002374471	Africa
Africa|hCoV-19/Senegal/9819/2020|EPI ISL 498233|B.1|Senegal|2020-04-25	Africa|hCoV-19/South Africa/KRISP-0193/2020|EPI ISL 482848|B.1.106|South Africa|2020-06-03	0.0003454200	Africa
Africa|hCoV-19/Senegal/9821/2020|EPI ISL 498232|B.1.356|Senegal|2020-04-25	Africa|hCoV-19/South Africa/KRISP-0193/2020|EPI ISL 482848|B.1.106|South Africa|2020-06-03	0.0002745704	Africa
Africa|hCoV-19/Senegal/9838/2020|EPI ISL 498231|B.1.272|Senegal|2020-04-25	Africa|hCoV-19/South Africa/KRISP-0193/2020|EPI ISL 482848|B.1.106|South Africa|2020-06-03	0.0003764634	Africa
Africa|hCoV-19/Sierra Leone/KGH-G-8548/2020|EPI ISL 512811|B.1|Sierra Leone|2020-03-30	Africa|hCoV-19/South Africa/KRISP-0193/2020|EPI ISL 482848|B.1.106|South Africa|2020-06-03	0.0002374728	Africa
Africa|hCoV-19/Sierra Leone/KGH-G-8549/2020|EPI ISL 512812|B.1.1|Sierra Leone|2020-03-31	Africa|hCoV-19/South Africa/KRISP-0193/2020|EPI ISL 482848|B.1.106|South Africa|2020-06-03	0.0002035358	Africa
Africa|hCoV-19/Sierra Leone/KGH-G-8603/2020|EPI ISL 512813|B.1|Sierra Leone|2020-04-23	Africa|hCoV-19/South Africa/KRISP-0193/2020|EPI ISL 482848|B.1.106|South Africa|2020-06-03	0.0002375671	Africa
Africa|hCoV-19/Sierra Leone/KGH-G-8604/2020|EPI ISL 512814|B.6|Sierra Leone|2020-04-03	Africa|hCoV-19/South Africa/KRISP-0193/2020|EPI ISL 482848|B.1.106|South Africa|2020-06-03	0.0004071295	Africa
Africa|hCoV-19/Sierra Leone/KGH-G-8607/2020|EPI ISL 512815|B.1.1|Sierra Leone|2020-04-03	Africa|hCoV-19/South Africa/KRISP-0193/2020|EPI ISL 482848|B.1.106|South Africa|2020-06-03	0.0002375656	Africa
Africa|hCoV-19/Sierra Leone/KGH-G-8625/2020|EPI ISL 512816|A.12|Sierra Leone|2020-04-10	Africa|hCoV-19/South Africa/KRISP-0193/2020|EPI ISL 482848|B.1.106|South Africa|2020-06-03	0.0007127380	Africa
Africa|hCoV-19/Sierra Leone/KGH-G-8626/2020|EPI ISL 512817|A.12|Sierra Leone|2020-04-10	Africa|hCoV-19/South Africa/KRISP-0193/2020|EPI ISL 482848|B.1.106|South Africa|2020-06-03	0.0006108272	Africa
Africa|hCoV-19/Sierra Leone/KGH-G-8627/2020|EPI ISL 512818|B.1.5|Sierra Leone|2020-04-08	Africa|hCoV-19/South Africa/KRISP-0193/2020|EPI ISL 482848|B.1.106|South Africa|2020-06-03	0.0001696056	Africa
Africa|hCoV-19/Sierra Leone/KGH-G-8668/2020|EPI ISL 512819|A.12|Sierra Leone|2020-04-11	Africa|hCoV-19/South Africa/KRISP-0193/2020|EPI ISL 482848|B.1.106|South Africa|2020-06-03	0.0005917985	Africa
Africa|hCoV-19/Sierra Leone/KGH-G-8669/2020|EPI ISL 512820|A.12|Sierra Leone|2020-04-14	Africa|hCoV-19/South Africa/KRISP-0193/2020|EPI ISL 482848|B.1.106|South Africa|2020-06-03	0.0006448032	Africa
Africa|hCoV-19/South Africa/KRISP-0001/2020|EPI ISL 467431|B|South Africa|2020-03-23	Africa|hCoV-19/South Africa/KRISP-0193/2020|EPI ISL 482848|B.1.106|South Africa|2020-06-03	0.0002379717	Africa
Africa|hCoV-19/South Africa/KRISP-0016/2020|EPI ISL 467432|B.1.106|South Africa|2020-03-28	Africa|hCoV-19/South Africa/KRISP-0193/2020|EPI ISL 482848|B.1.106|South Africa|2020-06-03	0.0000678358	Africa
Africa|hCoV-19/South Africa/KRISP-0017/2020|EPI ISL 467433|B.1.5|South Africa|2020-04-03	Africa|hCoV-19/South Africa/KRISP-0193/2020|EPI ISL 482848|B.1.106|South Africa|2020-06-03	0.0001017558	Africa
Africa|hCoV-19/South Africa/KRISP-0019/2020|EPI ISL 467434|B.1.5|South Africa|2020-04-02	Africa|hCoV-19/South Africa/KRISP-0193/2020|EPI ISL 482848|B.1.106|South Africa|2020-06-03	0.0001017558	Africa
Africa|hCoV-19/South Africa/KRISP-0021/2020|EPI ISL 467435|B.1.5|South Africa|2020-04-02	Africa|hCoV-19/South Africa/KRISP-0193/2020|EPI ISL 482848|B.1.106|South Africa|2020-06-03	0.0001357370	Africa
Africa|hCoV-19/South Africa/KRISP-0024/2020|EPI ISL 467436|B.1.106|South Africa|2020-04-01	Africa|hCoV-19/South Africa/KRISP-0193/2020|EPI ISL 482848|B.1.106|South Africa|2020-06-03	0.0000697567	Africa
Africa|hCoV-19/South Africa/KRISP-0026/2020|EPI ISL 467437|B.1.106|South Africa|2020-04-01	Africa|hCoV-19/South Africa/KRISP-0193/2020|EPI ISL 482848|B.1.106|South Africa|2020-06-03	0.0000678981	Africa
Africa|hCoV-19/South Africa/KRISP-0028/2020|EPI ISL 467438|B.1.106|South Africa|2020-04-02	Africa|hCoV-19/South Africa/KRISP-0193/2020|EPI ISL 482848|B.1.106|South Africa|2020-06-03	0.0001048711	Africa
Africa|hCoV-19/South Africa/KRISP-0029/2020|EPI ISL 467439|B.1.5|South Africa|2020-04-02	Africa|hCoV-19/South Africa/KRISP-0193/2020|EPI ISL 482848|B.1.106|South Africa|2020-06-03	0.0001422422	Africa
Africa|hCoV-19/South Africa/KRISP-0033/2020|EPI ISL 467440|B.1.106|South Africa|2020-04-01	Africa|hCoV-19/South Africa/KRISP-0193/2020|EPI ISL 482848|B.1.106|South Africa|2020-06-03	0.0000686553	Africa
Africa|hCoV-19/South Africa/KRISP-0035/2020|EPI ISL 467441|B.1.5|South Africa|2020-03-27	Africa|hCoV-19/South Africa/KRISP-0193/2020|EPI ISL 482848|B.1.106|South Africa|2020-06-03	0.0001017523	Africa
Africa|hCoV-19/South Africa/KRISP-0041/2020|EPI ISL 467443|B.1.5|South Africa|2020-03-25	Africa|hCoV-19/South Africa/KRISP-0193/2020|EPI ISL 482848|B.1.106|South Africa|2020-06-03	0.0001017523	Africa
Africa|hCoV-19/South Africa/KRISP-005/2020|EPI ISL 455630|B.1.5|South Africa|2020-04-29	Africa|hCoV-19/South Africa/KRISP-0193/2020|EPI ISL 482848|B.1.106|South Africa|2020-06-03	0.0001411248	Africa
Africa|hCoV-19/South Africa/KRISP-0055/2020|EPI ISL 467444|B.1.5|South Africa|2020-03-24	Africa|hCoV-19/South Africa/KRISP-0193/2020|EPI ISL 482848|B.1.106|South Africa|2020-06-03	0.0001017522	Africa
Africa|hCoV-19/South Africa/KRISP-0056/2020|EPI ISL 467445|B.1.5|South Africa|2020-04-04	Africa|hCoV-19/South Africa/KRISP-0193/2020|EPI ISL 482848|B.1.106|South Africa|2020-06-03	0.0001696090	Africa
Africa|hCoV-19/South Africa/KRISP-0057/2020|EPI ISL 467446|B.1.5|South Africa|2020-03-29	Africa|hCoV-19/South Africa/KRISP-0193/2020|EPI ISL 482848|B.1.106|South Africa|2020-06-03	0.0001018629	Africa
Africa|hCoV-19/South Africa/KRISP-0059/2020|EPI ISL 467448|B.1.5|South Africa|2020-04-01	Africa|hCoV-19/South Africa/KRISP-0193/2020|EPI ISL 482848|B.1.106|South Africa|2020-06-03	0.0001719517	Africa
Africa|hCoV-19/South Africa/KRISP-0065/2020|EPI ISL 467449|B.1.106|South Africa|2020-04-04	Africa|hCoV-19/South Africa/KRISP-0193/2020|EPI ISL 482848|B.1.106|South Africa|2020-06-03	0.0000679349	Africa
Africa|hCoV-19/South Africa/KRISP-0066/2020|EPI ISL 467450|B.1.106|South Africa|2020-04-03	Africa|hCoV-19/South Africa/KRISP-0193/2020|EPI ISL 482848|B.1.106|South Africa|2020-06-03	0.0000678335	Africa
Africa|hCoV-19/South Africa/KRISP-0067/2020|EPI ISL 467451|B.1.5|South Africa|2020-04-03	Africa|hCoV-19/South Africa/KRISP-0193/2020|EPI ISL 482848|B.1.106|South Africa|2020-06-03	0.0001017523	Africa
Africa|hCoV-19/South Africa/KRISP-0074/2020|EPI ISL 467452|B.1.106|South Africa|2020-04-04	Africa|hCoV-19/South Africa/KRISP-0193/2020|EPI ISL 482848|B.1.106|South Africa|2020-06-03	0.0000693239	Africa
Africa|hCoV-19/South Africa/KRISP-0075/2020|EPI ISL 467453|B.1.106|South Africa|2020-04-04	Africa|hCoV-19/South Africa/KRISP-0193/2020|EPI ISL 482848|B.1.106|South Africa|2020-06-03	0.0000678703	Africa
Africa|hCoV-19/South Africa/KRISP-0080/2020|EPI ISL 467454|B.1.106|South Africa|2020-04-01	Africa|hCoV-19/South Africa/KRISP-0193/2020|EPI ISL 482848|B.1.106|South Africa|2020-06-03	0.0000678335	Africa
Africa|hCoV-19/South Africa/KRISP-0081/2020|EPI ISL 467455|B.1.106|South Africa|2020-04-06	Africa|hCoV-19/South Africa/KRISP-0193/2020|EPI ISL 482848|B.1.106|South Africa|2020-06-03	0.0000678335	Africa
Africa|hCoV-19/South Africa/KRISP-0084/2020|EPI ISL 467456|B.1.106|South Africa|2020-04-05	Africa|hCoV-19/South Africa/KRISP-0193/2020|EPI ISL 482848|B.1.106|South Africa|2020-06-03	0.0000678335	Africa
Africa|hCoV-19/South Africa/KRISP-0088/2020|EPI ISL 467457|B.1.106|South Africa|2020-04-07	Africa|hCoV-19/South Africa/KRISP-0193/2020|EPI ISL 482848|B.1.106|South Africa|2020-06-03	0.0000678335	Africa
Africa|hCoV-19/South Africa/KRISP-0089/2020|EPI ISL 467458|B.1.106|South Africa|2020-04-05	Africa|hCoV-19/South Africa/KRISP-0193/2020|EPI ISL 482848|B.1.106|South Africa|2020-06-03	0.0000691872	Africa
Africa|hCoV-19/South Africa/KRISP-0090/2020|EPI ISL 467459|B.1.106|South Africa|2020-04-03	Africa|hCoV-19/South Africa/KRISP-0193/2020|EPI ISL 482848|B.1.106|South Africa|2020-06-03	0.0000694225	Africa
Africa|hCoV-19/South Africa/KRISP-0096/2020|EPI ISL 467461|B.1.106|South Africa|2020-04-01	Africa|hCoV-19/South Africa/KRISP-0193/2020|EPI ISL 482848|B.1.106|South Africa|2020-06-03	0.0000683737	Africa
Africa|hCoV-19/South Africa/KRISP-0097/2020|EPI ISL 467462|B.1.106|South Africa|2020-04-01	Africa|hCoV-19/South Africa/KRISP-0193/2020|EPI ISL 482848|B.1.106|South Africa|2020-06-03	0.0000678773	Africa
Africa|hCoV-19/South Africa/KRISP-0111/2020|EPI ISL 467465|B.1.106|South Africa|2020-04-01	Africa|hCoV-19/South Africa/KRISP-0193/2020|EPI ISL 482848|B.1.106|South Africa|2020-06-03	0.0001703045	Africa
Africa|hCoV-19/South Africa/KRISP-0113/2020|EPI ISL 467467|B.1.106|South Africa|2020-04-05	Africa|hCoV-19/South Africa/KRISP-0193/2020|EPI ISL 482848|B.1.106|South Africa|2020-06-03	0.0001017568	Africa
Africa|hCoV-19/South Africa/KRISP-0115/2020|EPI ISL 467468|B.1.5|South Africa|2020-04-04	Africa|hCoV-19/South Africa/KRISP-0193/2020|EPI ISL 482848|B.1.106|South Africa|2020-06-03	0.0001017523	Africa
Africa|hCoV-19/South Africa/KRISP-0118/2020|EPI ISL 467470|B.1.106|South Africa|2020-04-01	Africa|hCoV-19/South Africa/KRISP-0193/2020|EPI ISL 482848|B.1.106|South Africa|2020-06-03	0.0000678358	Africa
Africa|hCoV-19/South Africa/KRISP-0119/2020|EPI ISL 467471|B.1.5|South Africa|2020-04-01	Africa|hCoV-19/South Africa/KRISP-0193/2020|EPI ISL 482848|B.1.106|South Africa|2020-06-03	0.0001017523	Africa
Africa|hCoV-19/South Africa/KRISP-012/2020|EPI ISL 421576|B.1.1.10|South Africa|2020-04-01	Africa|hCoV-19/South Africa/KRISP-0193/2020|EPI ISL 482848|B.1.106|South Africa|2020-06-03	0.0003396110	Africa
Africa|hCoV-19/South Africa/KRISP-0120/2020|EPI ISL 467472|B.1.106|South Africa|2020-04-01	Africa|hCoV-19/South Africa/KRISP-0193/2020|EPI ISL 482848|B.1.106|South Africa|2020-06-03	0.0001017568	Africa
Africa|hCoV-19/South Africa/KRISP-0123/2020|EPI ISL 467475|B.1.5|South Africa|2020-05-14	Africa|hCoV-19/South Africa/KRISP-0193/2020|EPI ISL 482848|B.1.106|South Africa|2020-06-03	0.0002035268	Africa
Africa|hCoV-19/South Africa/KRISP-0124/2020|EPI ISL 467476|B.1.1.57|South Africa|2020-05-13	Africa|hCoV-19/South Africa/KRISP-0193/2020|EPI ISL 482848|B.1.106|South Africa|2020-06-03	0.0002391095	Africa
Africa|hCoV-19/South Africa/KRISP-0125/2020|EPI ISL 467477|B.1.1.52|South Africa|2020-05-13	Africa|hCoV-19/South Africa/KRISP-0193/2020|EPI ISL 482848|B.1.106|South Africa|2020-06-03	0.0003053357	Africa
Africa|hCoV-19/South Africa/KRISP-0126/2020|EPI ISL 467478|B.1.1.40|South Africa|2020-05-13	Africa|hCoV-19/South Africa/KRISP-0193/2020|EPI ISL 482848|B.1.106|South Africa|2020-06-03	0.0004071392	Africa
Africa|hCoV-19/South Africa/KRISP-0127/2020|EPI ISL 467479|B.1.5.19|South Africa|2020-05-13	Africa|hCoV-19/South Africa/KRISP-0193/2020|EPI ISL 482848|B.1.106|South Africa|2020-06-03	0.0002035220	Africa
Africa|hCoV-19/South Africa/KRISP-0128/2020|EPI ISL 467480|B.1.1.57|South Africa|2020-05-13	Africa|hCoV-19/South Africa/KRISP-0193/2020|EPI ISL 482848|B.1.106|South Africa|2020-06-03	0.0002384906	Africa
Africa|hCoV-19/South Africa/KRISP-0129/2020|EPI ISL 467481|B.1.1.52|South Africa|2020-05-13	Africa|hCoV-19/South Africa/KRISP-0193/2020|EPI ISL 482848|B.1.106|South Africa|2020-06-03	0.0003392689	Africa
Africa|hCoV-19/South Africa/KRISP-0130/2020|EPI ISL 467482|B.1.1.57|South Africa|2020-05-13	Africa|hCoV-19/South Africa/KRISP-0193/2020|EPI ISL 482848|B.1.106|South Africa|2020-06-03	0.0002713985	Africa
Africa|hCoV-19/South Africa/KRISP-0131/2020|EPI ISL 467483|B.1.5|South Africa|2020-05-13	Africa|hCoV-19/South Africa/KRISP-0193/2020|EPI ISL 482848|B.1.106|South Africa|2020-06-03	0.0001696022	Africa
Africa|hCoV-19/South Africa/KRISP-0132/2020|EPI ISL 467484|B.1.1.40|South Africa|2020-05-13	Africa|hCoV-19/South Africa/KRISP-0193/2020|EPI ISL 482848|B.1.106|South Africa|2020-06-03	0.0003053223	Africa
Africa|hCoV-19/South Africa/KRISP-0133/2020|EPI ISL 467485|B.1.1.57|South Africa|2020-05-13	Africa|hCoV-19/South Africa/KRISP-0193/2020|EPI ISL 482848|B.1.106|South Africa|2020-06-03	0.0003053357	Africa
Africa|hCoV-19/South Africa/KRISP-0134/2020|EPI ISL 467486|B.1.1.206|South Africa|2020-05-14	Africa|hCoV-19/South Africa/KRISP-0193/2020|EPI ISL 482848|B.1.106|South Africa|2020-06-03	0.0002713921	Africa
Africa|hCoV-19/South Africa/KRISP-0135/2020|EPI ISL 467487|B.1.1.57|South Africa|2020-05-14	Africa|hCoV-19/South Africa/KRISP-0193/2020|EPI ISL 482848|B.1.106|South Africa|2020-06-03	0.0002394449	Africa
Africa|hCoV-19/South Africa/KRISP-0136/2020|EPI ISL 467488|B.1.5|South Africa|2020-05-14	Africa|hCoV-19/South Africa/KRISP-0193/2020|EPI ISL 482848|B.1.106|South Africa|2020-06-03	0.0002374576	Africa
Africa|hCoV-19/South Africa/KRISP-0137/2020|EPI ISL 467489|B.1.1.52|South Africa|2020-05-14	Africa|hCoV-19/South Africa/KRISP-0193/2020|EPI ISL 482848|B.1.106|South Africa|2020-06-03	0.0003053357	Africa
Africa|hCoV-19/South Africa/KRISP-0138/2020|EPI ISL 467490|B.1.1.53|South Africa|2020-05-14	Africa|hCoV-19/South Africa/KRISP-0193/2020|EPI ISL 482848|B.1.106|South Africa|2020-06-03	0.0003053430	Africa
Africa|hCoV-19/South Africa/KRISP-0139/2020|EPI ISL 467491|B.1.1|South Africa|2020-05-16	Africa|hCoV-19/South Africa/KRISP-0193/2020|EPI ISL 482848|B.1.106|South Africa|2020-06-03	0.0002714040	Africa
Africa|hCoV-19/South Africa/KRISP-0143/2020|EPI ISL 467493|B.1.1.56|South Africa|2020-05-21	Africa|hCoV-19/South Africa/KRISP-0193/2020|EPI ISL 482848|B.1.106|South Africa|2020-06-03	0.0002713921	Africa
Africa|hCoV-19/South Africa/KRISP-0144/2020|EPI ISL 467494|B.1.5.16|South Africa|2020-05-30	Africa|hCoV-19/South Africa/KRISP-0193/2020|EPI ISL 482848|B.1.106|South Africa|2020-06-03	0.0001696056	Africa
Africa|hCoV-19/South Africa/KRISP-0145/2020|EPI ISL 467495|B.1.106|South Africa|2020-05-30	Africa|hCoV-19/South Africa/KRISP-0193/2020|EPI ISL 482848|B.1.106|South Africa|2020-06-03	0.0000339161	Africa
Africa|hCoV-19/South Africa/KRISP-0148/2020|EPI ISL 467498|B.1.1|South Africa|2020-05-30	Africa|hCoV-19/South Africa/KRISP-0193/2020|EPI ISL 482848|B.1.106|South Africa|2020-06-03	0.0003053564	Africa
Africa|hCoV-19/South Africa/KRISP-0149/2020|EPI ISL 467499|B.1.1|South Africa|2020-05-30	Africa|hCoV-19/South Africa/KRISP-0193/2020|EPI ISL 482848|B.1.106|South Africa|2020-06-03	0.0002374632	Africa
Africa|hCoV-19/South Africa/KRISP-0150/2020|EPI ISL 467500|B.1.1.75|South Africa|2020-05-30	Africa|hCoV-19/South Africa/KRISP-0193/2020|EPI ISL 482848|B.1.106|South Africa|2020-06-03	0.0004071310	Africa
Africa|hCoV-19/South Africa/KRISP-0151/2020|EPI ISL 467501|B.1.1|South Africa|2020-06-01	Africa|hCoV-19/South Africa/KRISP-0193/2020|EPI ISL 482848|B.1.106|South Africa|2020-06-03	0.0003058899	Africa
Africa|hCoV-19/South Africa/KRISP-0152/2020|EPI ISL 467502|B.1.1|South Africa|2020-06-01	Africa|hCoV-19/South Africa/KRISP-0193/2020|EPI ISL 482848|B.1.106|South Africa|2020-06-03	0.0002714040	Africa
Africa|hCoV-19/South Africa/KRISP-0153/2020|EPI ISL 467503|B.1.1|South Africa|2020-06-01	Africa|hCoV-19/South Africa/KRISP-0193/2020|EPI ISL 482848|B.1.106|South Africa|2020-06-03	0.0003053357	Africa
Africa|hCoV-19/South Africa/KRISP-0154/2020|EPI ISL 467504|B.1.1|South Africa|2020-06-01	Africa|hCoV-19/South Africa/KRISP-0193/2020|EPI ISL 482848|B.1.106|South Africa|2020-06-03	0.0002049118	Africa
Africa|hCoV-19/South Africa/KRISP-0155/2020|EPI ISL 467505|B.1.106|South Africa|2020-06-01	Africa|hCoV-19/South Africa/KRISP-0193/2020|EPI ISL 482848|B.1.106|South Africa|2020-06-03	0.0000000000	Africa
Africa|hCoV-19/South Africa/KRISP-0157/2020|EPI ISL 467507|B.1.1.273|South Africa|2020-05-25	Africa|hCoV-19/South Africa/KRISP-0193/2020|EPI ISL 482848|B.1.106|South Africa|2020-06-03	0.0003392619	Africa
Africa|hCoV-19/South Africa/KRISP-0158/2020|EPI ISL 467508|B.1.106|South Africa|2020-05-28	Africa|hCoV-19/South Africa/KRISP-0193/2020|EPI ISL 482848|B.1.106|South Africa|2020-06-03	0.0000339161	Africa
Africa|hCoV-19/South Africa/KRISP-0159/2020|EPI ISL 467509|B.1.5|South Africa|2020-06-01	Africa|hCoV-19/South Africa/KRISP-0193/2020|EPI ISL 482848|B.1.106|South Africa|2020-06-03	0.0001017523	Africa
Africa|hCoV-19/South Africa/KRISP-0160/2020|EPI ISL 467510|B.1.5|South Africa|2020-06-01	Africa|hCoV-19/South Africa/KRISP-0193/2020|EPI ISL 482848|B.1.106|South Africa|2020-06-03	0.0001028616	Africa
Africa|hCoV-19/South Africa/KRISP-0161/2020|EPI ISL 467511|B.1.106|South Africa|2020-06-01	Africa|hCoV-19/South Africa/KRISP-0193/2020|EPI ISL 482848|B.1.106|South Africa|2020-06-03	0.0000000000	Africa
Africa|hCoV-19/South Africa/KRISP-0165/2020|EPI ISL 467515|B.1.1|South Africa|2020-05-29	Africa|hCoV-19/South Africa/KRISP-0193/2020|EPI ISL 482848|B.1.106|South Africa|2020-06-03	0.0002390418	Africa
Africa|hCoV-19/South Africa/KRISP-0166/2020|EPI ISL 467516|B.1.5|South Africa|2020-04-14	Africa|hCoV-19/South Africa/KRISP-0193/2020|EPI ISL 482848|B.1.106|South Africa|2020-06-03	0.0002035399	Africa
Africa|hCoV-19/South Africa/KRISP-0167/2020|EPI ISL 467517|B.1.106|South Africa|2020-06-02	Africa|hCoV-19/South Africa/KRISP-0193/2020|EPI ISL 482848|B.1.106|South Africa|2020-06-03	0.0000000000	Africa
Africa|hCoV-19/South Africa/KRISP-0168/2020|EPI ISL 467518|B.1.106|South Africa|2020-05-28	Africa|hCoV-19/South Africa/KRISP-0193/2020|EPI ISL 482848|B.1.106|South Africa|2020-06-03	0.0000000000	Africa
Africa|hCoV-19/South Africa/KRISP-0169/2020|EPI ISL 467519|B.1|South Africa|2020-05-31	Africa|hCoV-19/South Africa/KRISP-0193/2020|EPI ISL 482848|B.1.106|South Africa|2020-06-03	0.0001363662	Africa
Africa|hCoV-19/South Africa/KRISP-0170/2020|EPI ISL 467520|B.1.1.273|South Africa|2020-05-31	Africa|hCoV-19/South Africa/KRISP-0193/2020|EPI ISL 482848|B.1.106|South Africa|2020-06-03	0.0003413695	Africa
Africa|hCoV-19/South Africa/KRISP-0174/2020|EPI ISL 467524|B.1.106|South Africa|2020-06-04	Africa|hCoV-19/South Africa/KRISP-0193/2020|EPI ISL 482848|B.1.106|South Africa|2020-06-03	0.0000000000	Africa
Africa|hCoV-19/South Africa/KRISP-0175/2020|EPI ISL 482702|B.1.1.273|South Africa|2020-06-05	Africa|hCoV-19/South Africa/KRISP-0193/2020|EPI ISL 482848|B.1.106|South Africa|2020-06-03	0.0003404597	Africa
Africa|hCoV-19/South Africa/KRISP-0178/2020|EPI ISL 482704|B.1.1.57|South Africa|2020-06-05	Africa|hCoV-19/South Africa/KRISP-0193/2020|EPI ISL 482848|B.1.106|South Africa|2020-06-03	0.0003405013	Africa
Africa|hCoV-19/South Africa/KRISP-0179/2020|EPI ISL 482705|B.1.5.16|South Africa|2020-06-06	Africa|hCoV-19/South Africa/KRISP-0193/2020|EPI ISL 482848|B.1.106|South Africa|2020-06-03	0.0003053285	Africa
Africa|hCoV-19/South Africa/KRISP-0185/2020|EPI ISL 482708|B.1.1|South Africa|2020-06-07	Africa|hCoV-19/South Africa/KRISP-0193/2020|EPI ISL 482848|B.1.106|South Africa|2020-06-03	0.0003053492	Africa
Africa|hCoV-19/South Africa/KRISP-0190/2020|EPI ISL 482709|B.1.1.273|South Africa|2020-06-06	Africa|hCoV-19/South Africa/KRISP-0193/2020|EPI ISL 482848|B.1.106|South Africa|2020-06-03	0.0003395269	Africa
Africa|hCoV-19/South Africa/KRISP-0191/2020|EPI ISL 482710|B.1.106|South Africa|2020-06-04	Africa|hCoV-19/South Africa/KRISP-0193/2020|EPI ISL 482848|B.1.106|South Africa|2020-06-03	0.0000339330	Africa
Africa|hCoV-19/Algeria/G0638 2264/2020|EPI ISL 418241|B.1|Algeria|2020-03-02	Africa|hCoV-19/South Africa/KRISP-0194/2020|EPI ISL 482849|B.1.106|South Africa|2020-06-06	0.0003488820	Africa
Africa|hCoV-19/Algeria/G0640 2265/2020|EPI ISL 418242|B.1|Algeria|2020-03-08	Africa|hCoV-19/South Africa/KRISP-0194/2020|EPI ISL 482849|B.1.106|South Africa|2020-06-06	0.0002437175	Africa
Africa|hCoV-19/Algeria/G0860 2262/2020|EPI ISL 420037|B.1|Algeria|2020-03-02	Africa|hCoV-19/South Africa/KRISP-0194/2020|EPI ISL 482849|B.1.106|South Africa|2020-06-06	0.0002437175	Africa
Africa|hCoV-19/Benin/1022/2020|EPI ISL 476826|B.1|Benin|2020-03-25	Africa|hCoV-19/South Africa/KRISP-0194/2020|EPI ISL 482849|B.1.106|South Africa|2020-06-06	0.0002089160	Africa
Africa|hCoV-19/Benin/1092/2020|EPI ISL 476827|B.1|Benin|2020-03-27	Africa|hCoV-19/South Africa/KRISP-0194/2020|EPI ISL 482849|B.1.106|South Africa|2020-06-06	0.0002786622	Africa
Africa|hCoV-19/Benin/1408/2020|EPI ISL 476825|B.1.356|Benin|2020-04-04	Africa|hCoV-19/South Africa/KRISP-0194/2020|EPI ISL 482849|B.1.106|South Africa|2020-06-06	0.0002437344	Africa
Africa|hCoV-19/Benin/1409/2020|EPI ISL 476828|B.1|Benin|2020-04-06	Africa|hCoV-19/South Africa/KRISP-0194/2020|EPI ISL 482849|B.1.106|South Africa|2020-06-06	0.0002806238	Africa
Africa|hCoV-19/Benin/1950/2020|EPI ISL 476830|A|Benin|2020-04-15	Africa|hCoV-19/South Africa/KRISP-0194/2020|EPI ISL 482849|B.1.106|South Africa|2020-06-06	0.0004528075	Africa
Africa|hCoV-19/Benin/197/2020|EPI ISL 476822|B.1.178|Benin|2020-03-15	Africa|hCoV-19/South Africa/KRISP-0194/2020|EPI ISL 482849|B.1.106|South Africa|2020-06-06	0.0002089399	Africa
Africa|hCoV-19/Benin/2012/2020|EPI ISL 476831|A|Benin|2020-04-15	Africa|hCoV-19/South Africa/KRISP-0194/2020|EPI ISL 482849|B.1.106|South Africa|2020-06-06	0.0004875760	Africa
Africa|hCoV-19/Benin/260/2020|EPI ISL 476823|B.1.292|Benin|2020-03-17	Africa|hCoV-19/South Africa/KRISP-0194/2020|EPI ISL 482849|B.1.106|South Africa|2020-06-06	0.0003133925	Africa
Africa|hCoV-19/Benin/314/2020|EPI ISL 476834|B.1.5|Benin|2020-03-17	Africa|hCoV-19/South Africa/KRISP-0194/2020|EPI ISL 482849|B.1.106|South Africa|2020-06-06	0.0003152154	Africa
Africa|hCoV-19/Benin/461/2020|EPI ISL 476833|A|Benin|2020-03-17	Africa|hCoV-19/South Africa/KRISP-0194/2020|EPI ISL 482849|B.1.106|South Africa|2020-06-06	0.0004527194	Africa
Africa|hCoV-19/Benin/501/2020|EPI ISL 476824|B.1.356|Benin|2020-03-17	Africa|hCoV-19/South Africa/KRISP-0194/2020|EPI ISL 482849|B.1.106|South Africa|2020-06-06	0.0002437175	Africa
Africa|hCoV-19/Benin/843/2020|EPI ISL 476829|A|Benin|2020-03-19	Africa|hCoV-19/South Africa/KRISP-0194/2020|EPI ISL 482849|B.1.106|South Africa|2020-06-06	0.0003831075	Africa
Africa|hCoV-19/Botswana/BOT0455/2020|EPI ISL 560386|B.1|Botswana|2020-03-28	Africa|hCoV-19/South Africa/KRISP-0194/2020|EPI ISL 482849|B.1.106|South Africa|2020-06-06	0.0001740766	Africa
Africa|hCoV-19/Botswana/BOT2254/2020|EPI ISL 560390|B.1.1|Botswana|2020-04-08	Africa|hCoV-19/South Africa/KRISP-0194/2020|EPI ISL 482849|B.1.106|South Africa|2020-06-06	0.0002470054	Africa
Africa|hCoV-19/Botswana/BOT2283/2020|EPI ISL 560385|B.1|Botswana|2020-04-07	Africa|hCoV-19/South Africa/KRISP-0194/2020|EPI ISL 482849|B.1.106|South Africa|2020-06-06	0.0002879907	Africa
Africa|hCoV-19/Botswana/BOT2624/2020|EPI ISL 560387|B.1.1|Botswana|2020-04-05	Africa|hCoV-19/South Africa/KRISP-0194/2020|EPI ISL 482849|B.1.106|South Africa|2020-06-06	0.0002520109	Africa
Africa|hCoV-19/Botswana/BOT4161/2020|EPI ISL 560388|B.1.1.220|Botswana|2020-04-16	Africa|hCoV-19/South Africa/KRISP-0194/2020|EPI ISL 482849|B.1.106|South Africa|2020-06-06	0.0003209663	Africa
Africa|hCoV-19/DRC/04186/2020|EPI ISL 471411|A|Democratic Republic of the Congo|2020-04-25	Africa|hCoV-19/South Africa/KRISP-0194/2020|EPI ISL 482849|B.1.106|South Africa|2020-06-06	0.0004527192	Africa
Africa|hCoV-19/DRC/04188/2020|EPI ISL 471413|A|Democratic Republic of the Congo|2020-04-25	Africa|hCoV-19/South Africa/KRISP-0194/2020|EPI ISL 482849|B.1.106|South Africa|2020-06-06	0.0005365575	Africa
Africa|hCoV-19/DRC/10041/2020|EPI ISL 527543|B.1.1.275|Democratic Republic of the Congo|2020-05-22	Africa|hCoV-19/South Africa/KRISP-0194/2020|EPI ISL 482849|B.1.106|South Africa|2020-06-06	0.0003182017	Africa
Africa|hCoV-19/DRC/10057/2020|EPI ISL 527538|B.1.1.275|Democratic Republic of the Congo|2020-05-22	Africa|hCoV-19/South Africa/KRISP-0194/2020|EPI ISL 482849|B.1.106|South Africa|2020-06-06	0.0004378921	Africa
Africa|hCoV-19/DRC/10061/2020|EPI ISL 527521|B.1.1.275|Democratic Republic of the Congo|2020-05-22	Africa|hCoV-19/South Africa/KRISP-0194/2020|EPI ISL 482849|B.1.106|South Africa|2020-06-06	0.0002882472	Africa
Africa|hCoV-19/DRC/10070/2020|EPI ISL 527544|B.1.178|Democratic Republic of the Congo|2020-05-22	Africa|hCoV-19/South Africa/KRISP-0194/2020|EPI ISL 482849|B.1.106|South Africa|2020-06-06	0.0003529945	Africa
Africa|hCoV-19/DRC/10120/2020|EPI ISL 513624|B.1.1.275|Democratic Republic of the Congo|2020-05-22	Africa|hCoV-19/South Africa/KRISP-0194/2020|EPI ISL 482849|B.1.106|South Africa|2020-06-06	0.0003592928	Africa
Africa|hCoV-19/DRC/10127/2020|EPI ISL 513625|B.1.1.275|Democratic Republic of the Congo|2020-05-22	Africa|hCoV-19/South Africa/KRISP-0194/2020|EPI ISL 482849|B.1.106|South Africa|2020-06-06	0.0003544921	Africa
Africa|hCoV-19/DRC/10242/2020|EPI ISL 513626|B.1.84|Democratic Republic of the Congo|2020-05-22	Africa|hCoV-19/South Africa/KRISP-0194/2020|EPI ISL 482849|B.1.106|South Africa|2020-06-06	0.0002456733	Africa
Africa|hCoV-19/DRC/10251/2020|EPI ISL 513627|B.1.128|Democratic Republic of the Congo|2020-05-22	Africa|hCoV-19/South Africa/KRISP-0194/2020|EPI ISL 482849|B.1.106|South Africa|2020-06-06	0.0003865791	Africa
Africa|hCoV-19/DRC/10324/2020|EPI ISL 527545|B.1.214|Democratic Republic of the Congo|2020-05-22	Africa|hCoV-19/South Africa/KRISP-0194/2020|EPI ISL 482849|B.1.106|South Africa|2020-06-06	0.0003180924	Africa
Africa|hCoV-19/DRC/10346/2020|EPI ISL 527546|B.1.214|Democratic Republic of the Congo|2020-05-22	Africa|hCoV-19/South Africa/KRISP-0194/2020|EPI ISL 482849|B.1.106|South Africa|2020-06-06	0.0003215236	Africa
Africa|hCoV-19/DRC/10364/2020|EPI ISL 527498|B.1|Democratic Republic of the Congo|2020-05-22	Africa|hCoV-19/South Africa/KRISP-0194/2020|EPI ISL 482849|B.1.106|South Africa|2020-06-06	0.0002133804	Africa
Africa|hCoV-19/DRC/10371/2020|EPI ISL 527489|B.1.178|Democratic Republic of the Congo|2020-05-22	Africa|hCoV-19/South Africa/KRISP-0194/2020|EPI ISL 482849|B.1.106|South Africa|2020-06-06	0.0003536224	Africa
Africa|hCoV-19/DRC/10373/2020|EPI ISL 527495|B.1.159|Democratic Republic of the Congo|2020-05-22	Africa|hCoV-19/South Africa/KRISP-0194/2020|EPI ISL 482849|B.1.106|South Africa|2020-06-06	0.0003186960	Africa
Africa|hCoV-19/DRC/10374/2020|EPI ISL 527539|B.1.84|Democratic Republic of the Congo|2020-05-22	Africa|hCoV-19/South Africa/KRISP-0194/2020|EPI ISL 482849|B.1.106|South Africa|2020-06-06	0.0004329541	Africa
Africa|hCoV-19/DRC/10375/2020|EPI ISL 527499|B.1.84|Democratic Republic of the Congo|2020-05-22	Africa|hCoV-19/South Africa/KRISP-0194/2020|EPI ISL 482849|B.1.106|South Africa|2020-06-06	0.0003547272	Africa
Africa|hCoV-19/DRC/10399/2020|EPI ISL 527491|B.1.214|Democratic Republic of the Congo|2020-05-22	Africa|hCoV-19/South Africa/KRISP-0194/2020|EPI ISL 482849|B.1.106|South Africa|2020-06-06	0.0002829538	Africa
Africa|hCoV-19/DRC/10502/2020|EPI ISL 527547|B.1.5|Democratic Republic of the Congo|2020-05-20	Africa|hCoV-19/South Africa/KRISP-0194/2020|EPI ISL 482849|B.1.106|South Africa|2020-06-06	0.0001412481	Africa
Africa|hCoV-19/DRC/10506/2020|EPI ISL 527524|B.1.5|Democratic Republic of the Congo|2020-05-18	Africa|hCoV-19/South Africa/KRISP-0194/2020|EPI ISL 482849|B.1.106|South Africa|2020-06-06	0.0001448011	Africa
Africa|hCoV-19/DRC/10507/2020|EPI ISL 527492|B.1.5|Democratic Republic of the Congo|2020-05-18	Africa|hCoV-19/South Africa/KRISP-0194/2020|EPI ISL 482849|B.1.106|South Africa|2020-06-06	0.0001769155	Africa
Africa|hCoV-19/DRC/10508/2020|EPI ISL 527494|B.1.5|Democratic Republic of the Congo|2020-05-20	Africa|hCoV-19/South Africa/KRISP-0194/2020|EPI ISL 482849|B.1.106|South Africa|2020-06-06	0.0001759321	Africa
Africa|hCoV-19/DRC/10532/2020|EPI ISL 527532|B.1.5|Democratic Republic of the Congo|2020-05-20	Africa|hCoV-19/South Africa/KRISP-0194/2020|EPI ISL 482849|B.1.106|South Africa|2020-06-06	0.0001448377	Africa
Africa|hCoV-19/DRC/10533/2020|EPI ISL 527548|B.1.5|Democratic Republic of the Congo|2020-05-20	Africa|hCoV-19/South Africa/KRISP-0194/2020|EPI ISL 482849|B.1.106|South Africa|2020-06-06	0.0001766199	Africa
Africa|hCoV-19/DRC/10621/2020|EPI ISL 527526|B.1.214|Democratic Republic of the Congo|2020-05-23	Africa|hCoV-19/South Africa/KRISP-0194/2020|EPI ISL 482849|B.1.106|South Africa|2020-06-06	0.0002892267	Africa
Africa|hCoV-19/DRC/10640/2020|EPI ISL 527541|B.1|Democratic Republic of the Congo|2020-05-22	Africa|hCoV-19/South Africa/KRISP-0194/2020|EPI ISL 482849|B.1.106|South Africa|2020-06-06	0.0004371835	Africa
Africa|hCoV-19/DRC/10644/2020|EPI ISL 527549|B.1|Democratic Republic of the Congo|2020-05-22	Africa|hCoV-19/South Africa/KRISP-0194/2020|EPI ISL 482849|B.1.106|South Africa|2020-06-06	0.0004239194	Africa
Africa|hCoV-19/DRC/10728/2020|EPI ISL 513628|B.1.5|Democratic Republic of the Congo|2020-05-23	Africa|hCoV-19/South Africa/KRISP-0194/2020|EPI ISL 482849|B.1.106|South Africa|2020-06-06	0.0001799761	Africa
Africa|hCoV-19/DRC/10731/2020|EPI ISL 513629|B.1.1.1|Democratic Republic of the Congo|2020-05-23	Africa|hCoV-19/South Africa/KRISP-0194/2020|EPI ISL 482849|B.1.106|South Africa|2020-06-06	0.0004353206	Africa
Africa|hCoV-19/DRC/10733/2020|EPI ISL 513630|B.1|Democratic Republic of the Congo|2020-05-23	Africa|hCoV-19/South Africa/KRISP-0194/2020|EPI ISL 482849|B.1.106|South Africa|2020-06-06	0.0003150311	Africa
Africa|hCoV-19/DRC/108/2020|EPI ISL 417948|B.1.128|Democratic Republic of the Congo|2020-03-19	Africa|hCoV-19/South Africa/KRISP-0194/2020|EPI ISL 482849|B.1.106|South Africa|2020-06-06	0.0002789101	Africa
Africa|hCoV-19/DRC/10885/2020|EPI ISL 513631|B.1.84|Democratic Republic of the Congo|2020-05-23	Africa|hCoV-19/South Africa/KRISP-0194/2020|EPI ISL 482849|B.1.106|South Africa|2020-06-06	0.0003172707	Africa
Africa|hCoV-19/DRC/10902/2020|EPI ISL 527490|B.1.178|Democratic Republic of the Congo|2020-05-23	Africa|hCoV-19/South Africa/KRISP-0194/2020|EPI ISL 482849|B.1.106|South Africa|2020-06-06	0.0002826729	Africa
Africa|hCoV-19/DRC/10913/2020|EPI ISL 527507|B.1.84|Democratic Republic of the Congo|2020-05-24	Africa|hCoV-19/South Africa/KRISP-0194/2020|EPI ISL 482849|B.1.106|South Africa|2020-06-06	0.0003569758	Africa
Africa|hCoV-19/DRC/11005/2020|EPI ISL 527550|B.1.159|Democratic Republic of the Congo|2020-05-24	Africa|hCoV-19/South Africa/KRISP-0194/2020|EPI ISL 482849|B.1.106|South Africa|2020-06-06	0.0004240351	Africa
Africa|hCoV-19/DRC/11008/2020|EPI ISL 527503|B.1.159|Democratic Republic of the Congo|2020-05-24	Africa|hCoV-19/South Africa/KRISP-0194/2020|EPI ISL 482849|B.1.106|South Africa|2020-06-06	0.0003566230	Africa
Africa|hCoV-19/DRC/11022/2020|EPI ISL 527551|B.1.214|Democratic Republic of the Congo|2020-05-24	Africa|hCoV-19/South Africa/KRISP-0194/2020|EPI ISL 482849|B.1.106|South Africa|2020-06-06	0.0003888373	Africa
Africa|hCoV-19/DRC/11024/2020|EPI ISL 527552|B.1.149|Democratic Republic of the Congo|2020-05-24	Africa|hCoV-19/South Africa/KRISP-0194/2020|EPI ISL 482849|B.1.106|South Africa|2020-06-06	0.0004281968	Africa
Africa|hCoV-19/DRC/11026/2020|EPI ISL 527553|B.1.149|Democratic Republic of the Congo|2020-05-24	Africa|hCoV-19/South Africa/KRISP-0194/2020|EPI ISL 482849|B.1.106|South Africa|2020-06-06	0.0002826530	Africa
Africa|hCoV-19/DRC/11031/2020|EPI ISL 527554|B.1.214|Democratic Republic of the Congo|2020-05-24	Africa|hCoV-19/South Africa/KRISP-0194/2020|EPI ISL 482849|B.1.106|South Africa|2020-06-06	0.0003182353	Africa
Africa|hCoV-19/DRC/11041/2020|EPI ISL 527555|B.1|Democratic Republic of the Congo|2020-05-24	Africa|hCoV-19/South Africa/KRISP-0194/2020|EPI ISL 482849|B.1.106|South Africa|2020-06-06	0.0002827799	Africa
Africa|hCoV-19/DRC/11057/2020|EPI ISL 527528|B.1.5|Democratic Republic of the Congo|2020-05-24	Africa|hCoV-19/South Africa/KRISP-0194/2020|EPI ISL 482849|B.1.106|South Africa|2020-06-06	0.0002163188	Africa
Africa|hCoV-19/DRC/11078/2020|EPI ISL 527514|B.1|Democratic Republic of the Congo|2020-05-24	Africa|hCoV-19/South Africa/KRISP-0194/2020|EPI ISL 482849|B.1.106|South Africa|2020-06-06	0.0003218111	Africa
Africa|hCoV-19/DRC/11079/2020|EPI ISL 527500|B.1.214|Democratic Republic of the Congo|2020-05-24	Africa|hCoV-19/South Africa/KRISP-0194/2020|EPI ISL 482849|B.1.106|South Africa|2020-06-06	0.0002488049	Africa
Africa|hCoV-19/DRC/11093/2020|EPI ISL 527527|B.1.5|Democratic Republic of the Congo|2020-05-24	Africa|hCoV-19/South Africa/KRISP-0194/2020|EPI ISL 482849|B.1.106|South Africa|2020-06-06	0.0002903727	Africa
Africa|hCoV-19/DRC/11096/2020|EPI ISL 527522|B.1|Democratic Republic of the Congo|2020-05-24	Africa|hCoV-19/South Africa/KRISP-0194/2020|EPI ISL 482849|B.1.106|South Africa|2020-06-06	0.0002877662	Africa
Africa|hCoV-19/DRC/11114/2020|EPI ISL 527534|B.1.214|Democratic Republic of the Congo|2020-05-25	Africa|hCoV-19/South Africa/KRISP-0194/2020|EPI ISL 482849|B.1.106|South Africa|2020-06-06	0.0003621289	Africa
Africa|hCoV-19/DRC/11123/2020|EPI ISL 527496|B.1.84|Democratic Republic of the Congo|2020-05-24	Africa|hCoV-19/South Africa/KRISP-0194/2020|EPI ISL 482849|B.1.106|South Africa|2020-06-06	0.0002832972	Africa
Africa|hCoV-19/DRC/11134/2020|EPI ISL 527518|B.1.5|Democratic Republic of the Congo|2020-05-24	Africa|hCoV-19/South Africa/KRISP-0194/2020|EPI ISL 482849|B.1.106|South Africa|2020-06-06	0.0001797065	Africa
Africa|hCoV-19/DRC/11143/2020|EPI ISL 527556|B.1|Democratic Republic of the Congo|2020-05-24	Africa|hCoV-19/South Africa/KRISP-0194/2020|EPI ISL 482849|B.1.106|South Africa|2020-06-06	0.0004240888	Africa
Africa|hCoV-19/DRC/11145/2020|EPI ISL 527501|B.1.214|Democratic Republic of the Congo|2020-05-24	Africa|hCoV-19/South Africa/KRISP-0194/2020|EPI ISL 482849|B.1.106|South Africa|2020-06-06	0.0003912991	Africa
Africa|hCoV-19/DRC/11148/2020|EPI ISL 527525|B.1.178|Democratic Republic of the Congo|2020-05-24	Africa|hCoV-19/South Africa/KRISP-0194/2020|EPI ISL 482849|B.1.106|South Africa|2020-06-06	0.0003972720	Africa
Africa|hCoV-19/DRC/11157/2020|EPI ISL 527530|B.1|Democratic Republic of the Congo|2020-05-25	Africa|hCoV-19/South Africa/KRISP-0194/2020|EPI ISL 482849|B.1.106|South Africa|2020-06-06	0.0003589694	Africa
Africa|hCoV-19/DRC/11187/2020|EPI ISL 527523|B.1.1.275|Democratic Republic of the Congo|2020-05-23	Africa|hCoV-19/South Africa/KRISP-0194/2020|EPI ISL 482849|B.1.106|South Africa|2020-06-06	0.0003951839	Africa
Africa|hCoV-19/DRC/11191/2020|EPI ISL 527506|B.1.1.275|Democratic Republic of the Congo|2020-05-23	Africa|hCoV-19/South Africa/KRISP-0194/2020|EPI ISL 482849|B.1.106|South Africa|2020-06-06	0.0002849217	Africa
Africa|hCoV-19/DRC/11252/2020|EPI ISL 527557|B.1.1.275|Democratic Republic of the Congo|2020-05-21	Africa|hCoV-19/South Africa/KRISP-0194/2020|EPI ISL 482849|B.1.106|South Africa|2020-06-06	0.0004592529	Africa
Africa|hCoV-19/DRC/11260/2020|EPI ISL 527558|B.1.1.275|Democratic Republic of the Congo|2020-05-23	Africa|hCoV-19/South Africa/KRISP-0194/2020|EPI ISL 482849|B.1.106|South Africa|2020-06-06	0.0003180520	Africa
Africa|hCoV-19/DRC/1131/2020|EPI ISL 429255|B.1.5|Democratic Republic of the Congo|2020-04-05	Africa|hCoV-19/South Africa/KRISP-0194/2020|EPI ISL 482849|B.1.106|South Africa|2020-06-06	0.0001756417	Africa
Africa|hCoV-19/DRC/11310/2020|EPI ISL 527529|B.1.149|Democratic Republic of the Congo|2020-05-25	Africa|hCoV-19/South Africa/KRISP-0194/2020|EPI ISL 482849|B.1.106|South Africa|2020-06-06	0.0002883646	Africa
Africa|hCoV-19/DRC/11318/2020|EPI ISL 527559|B.1.149|Democratic Republic of the Congo|2020-05-25	Africa|hCoV-19/South Africa/KRISP-0194/2020|EPI ISL 482849|B.1.106|South Africa|2020-06-06	0.0002810714	Africa
Africa|hCoV-19/DRC/11326/2020|EPI ISL 527508|B.1|Democratic Republic of the Congo|2020-05-25	Africa|hCoV-19/South Africa/KRISP-0194/2020|EPI ISL 482849|B.1.106|South Africa|2020-06-06	0.0002855888	Africa
Africa|hCoV-19/DRC/11334/2020|EPI ISL 527504|B.1.178|Democratic Republic of the Congo|2020-05-25	Africa|hCoV-19/South Africa/KRISP-0194/2020|EPI ISL 482849|B.1.106|South Africa|2020-06-06	0.0002851674	Africa
Africa|hCoV-19/DRC/11337/2020|EPI ISL 527510|B.1.84|Democratic Republic of the Congo|2020-05-25	Africa|hCoV-19/South Africa/KRISP-0194/2020|EPI ISL 482849|B.1.106|South Africa|2020-06-06	0.0003575208	Africa
Africa|hCoV-19/DRC/11341/2020|EPI ISL 527509|B.1.1.275|Democratic Republic of the Congo|2020-05-25	Africa|hCoV-19/South Africa/KRISP-0194/2020|EPI ISL 482849|B.1.106|South Africa|2020-06-06	0.0003929722	Africa
Africa|hCoV-19/DRC/11348/2020|EPI ISL 527560|B.1.149|Democratic Republic of the Congo|2020-05-25	Africa|hCoV-19/South Africa/KRISP-0194/2020|EPI ISL 482849|B.1.106|South Africa|2020-06-06	0.0002813284	Africa
Africa|hCoV-19/DRC/11369/2020|EPI ISL 527537|B.1.214|Democratic Republic of the Congo|2020-05-25	Africa|hCoV-19/South Africa/KRISP-0194/2020|EPI ISL 482849|B.1.106|South Africa|2020-06-06	0.0003266929	Africa
Africa|hCoV-19/DRC/11376/2020|EPI ISL 527513|B.1.214|Democratic Republic of the Congo|2020-05-25	Africa|hCoV-19/South Africa/KRISP-0194/2020|EPI ISL 482849|B.1.106|South Africa|2020-06-06	0.0003578530	Africa
Africa|hCoV-19/DRC/11411/2020|EPI ISL 527561|B.1.5|Democratic Republic of the Congo|2020-05-25	Africa|hCoV-19/South Africa/KRISP-0194/2020|EPI ISL 482849|B.1.106|South Africa|2020-06-06	0.0002472262	Africa
Africa|hCoV-19/DRC/11450/2020|EPI ISL 527516|B.1.5|Democratic Republic of the Congo|2020-05-25	Africa|hCoV-19/South Africa/KRISP-0194/2020|EPI ISL 482849|B.1.106|South Africa|2020-06-06	0.0001815790	Africa
Africa|hCoV-19/DRC/11458/2020|EPI ISL 527497|B.1.5|Democratic Republic of the Congo|2020-05-25	Africa|hCoV-19/South Africa/KRISP-0194/2020|EPI ISL 482849|B.1.106|South Africa|2020-06-06	0.0003211712	Africa
Africa|hCoV-19/DRC/11460/2020|EPI ISL 527562|B.1.214|Democratic Republic of the Congo|2020-05-25	Africa|hCoV-19/South Africa/KRISP-0194/2020|EPI ISL 482849|B.1.106|South Africa|2020-06-06	0.0004644844	Africa
Africa|hCoV-19/DRC/11472/2020|EPI ISL 527502|B.1.214|Democratic Republic of the Congo|2020-05-25	Africa|hCoV-19/South Africa/KRISP-0194/2020|EPI ISL 482849|B.1.106|South Africa|2020-06-06	0.0003908637	Africa
Africa|hCoV-19/DRC/11477/2020|EPI ISL 527563|B.1.84|Democratic Republic of the Congo|2020-05-25	Africa|hCoV-19/South Africa/KRISP-0194/2020|EPI ISL 482849|B.1.106|South Africa|2020-06-06	0.0002116921	Africa
Africa|hCoV-19/DRC/11486/2020|EPI ISL 527564|B.1.214|Democratic Republic of the Congo|2020-05-25	Africa|hCoV-19/South Africa/KRISP-0194/2020|EPI ISL 482849|B.1.106|South Africa|2020-06-06	0.0003533700	Africa
Africa|hCoV-19/DRC/11487/2020|EPI ISL 527505|B.1|Democratic Republic of the Congo|2020-05-25	Africa|hCoV-19/South Africa/KRISP-0194/2020|EPI ISL 482849|B.1.106|South Africa|2020-06-06	0.0003214696	Africa
Africa|hCoV-19/DRC/11507/2020|EPI ISL 527512|B.1|Democratic Republic of the Congo|2020-05-25	Africa|hCoV-19/South Africa/KRISP-0194/2020|EPI ISL 482849|B.1.106|South Africa|2020-06-06	0.0003570431	Africa
Africa|hCoV-19/DRC/1151/2020|EPI ISL 447596|B.38|Democratic Republic of the Congo|2020-04-05	Africa|hCoV-19/South Africa/KRISP-0194/2020|EPI ISL 482849|B.1.106|South Africa|2020-06-06	0.0005282131	Africa
Africa|hCoV-19/DRC/11511/2020|EPI ISL 527511|B.1.214|Democratic Republic of the Congo|2020-05-25	Africa|hCoV-19/South Africa/KRISP-0194/2020|EPI ISL 482849|B.1.106|South Africa|2020-06-06	0.0003933415	Africa
Africa|hCoV-19/DRC/11572/2020|EPI ISL 527565|B.1.214|Democratic Republic of the Congo|2020-05-25	Africa|hCoV-19/South Africa/KRISP-0194/2020|EPI ISL 482849|B.1.106|South Africa|2020-06-06	0.0002823478	Africa
Africa|hCoV-19/DRC/11576/2020|EPI ISL 527517|B.1|Democratic Republic of the Congo|2020-05-25	Africa|hCoV-19/South Africa/KRISP-0194/2020|EPI ISL 482849|B.1.106|South Africa|2020-06-06	0.0002876833	Africa
Africa|hCoV-19/DRC/11583/2020|EPI ISL 527542|B.1|Democratic Republic of the Congo|2020-05-25	Africa|hCoV-19/South Africa/KRISP-0194/2020|EPI ISL 482849|B.1.106|South Africa|2020-06-06	0.0003253739	Africa
Africa|hCoV-19/DRC/11616/2020|EPI ISL 527519|B.1|Democratic Republic of the Congo|2020-05-25	Africa|hCoV-19/South Africa/KRISP-0194/2020|EPI ISL 482849|B.1.106|South Africa|2020-06-06	0.0002870641	Africa
Africa|hCoV-19/DRC/11623/2020|EPI ISL 527566|B.1.5|Democratic Republic of the Congo|2020-05-25	Africa|hCoV-19/South Africa/KRISP-0194/2020|EPI ISL 482849|B.1.106|South Africa|2020-06-06	0.0002827787	Africa
Africa|hCoV-19/DRC/11624/2020|EPI ISL 527567|B.1.149|Democratic Republic of the Congo|2020-05-25	Africa|hCoV-19/South Africa/KRISP-0194/2020|EPI ISL 482849|B.1.106|South Africa|2020-06-06	0.0002826370	Africa
Africa|hCoV-19/DRC/11631/2020|EPI ISL 527568|B.1.149|Democratic Republic of the Congo|2020-05-25	Africa|hCoV-19/South Africa/KRISP-0194/2020|EPI ISL 482849|B.1.106|South Africa|2020-06-06	0.0002829369	Africa
Africa|hCoV-19/DRC/11632/2020|EPI ISL 527493|B.1|Democratic Republic of the Congo|2020-05-25	Africa|hCoV-19/South Africa/KRISP-0194/2020|EPI ISL 482849|B.1.106|South Africa|2020-06-06	0.0003185878	Africa
Africa|hCoV-19/DRC/11635/2020|EPI ISL 527540|B.1.214|Democratic Republic of the Congo|2020-05-25	Africa|hCoV-19/South Africa/KRISP-0194/2020|EPI ISL 482849|B.1.106|South Africa|2020-06-06	0.0002903419	Africa
Africa|hCoV-19/DRC/11640/2020|EPI ISL 527535|B.1.178|Democratic Republic of the Congo|2020-05-25	Africa|hCoV-19/South Africa/KRISP-0194/2020|EPI ISL 482849|B.1.106|South Africa|2020-06-06	0.0003958588	Africa
Africa|hCoV-19/DRC/11643/2020|EPI ISL 527520|B.1.5|Democratic Republic of the Congo|2020-05-25	Africa|hCoV-19/South Africa/KRISP-0194/2020|EPI ISL 482849|B.1.106|South Africa|2020-06-06	0.0002864442	Africa
Africa|hCoV-19/DRC/11648/2020|EPI ISL 527569|B.1.6|Democratic Republic of the Congo|2020-05-25	Africa|hCoV-19/South Africa/KRISP-0194/2020|EPI ISL 482849|B.1.106|South Africa|2020-06-06	0.0003167205	Africa
Africa|hCoV-19/DRC/11652/2020|EPI ISL 527570|B.1.149|Democratic Republic of the Congo|2020-05-25	Africa|hCoV-19/South Africa/KRISP-0194/2020|EPI ISL 482849|B.1.106|South Africa|2020-06-06	0.0002825561	Africa
Africa|hCoV-19/DRC/11653/2020|EPI ISL 527533|B.1.84|Democratic Republic of the Congo|2020-05-25	Africa|hCoV-19/South Africa/KRISP-0194/2020|EPI ISL 482849|B.1.106|South Africa|2020-06-06	0.0002522498	Africa
Africa|hCoV-19/DRC/11676/2020|EPI ISL 527531|B.1|Democratic Republic of the Congo|2020-05-26	Africa|hCoV-19/South Africa/KRISP-0194/2020|EPI ISL 482849|B.1.106|South Africa|2020-06-06	0.0004706822	Africa
Africa|hCoV-19/DRC/11677/2020|EPI ISL 527515|B.1.214|Democratic Republic of the Congo|2020-05-26	Africa|hCoV-19/South Africa/KRISP-0194/2020|EPI ISL 482849|B.1.106|South Africa|2020-06-06	0.0003951939	Africa
Africa|hCoV-19/DRC/11732/2020|EPI ISL 527536|B.1.214|Democratic Republic of the Congo|2020-05-26	Africa|hCoV-19/South Africa/KRISP-0194/2020|EPI ISL 482849|B.1.106|South Africa|2020-06-06	0.0002521747	Africa
Africa|hCoV-19/DRC/11733/2020|EPI ISL 527571|B.1.149|Democratic Republic of the Congo|2020-05-26	Africa|hCoV-19/South Africa/KRISP-0194/2020|EPI ISL 482849|B.1.106|South Africa|2020-06-06	0.0002810546	Africa
Africa|hCoV-19/DRC/11806/2020|EPI ISL 527572|B.1.214|Democratic Republic of the Congo|2020-05-26	Africa|hCoV-19/South Africa/KRISP-0194/2020|EPI ISL 482849|B.1.106|South Africa|2020-06-06	0.0003885409	Africa
Africa|hCoV-19/DRC/1234/2020|EPI ISL 429258|B.1.5|Democratic Republic of the Congo|2020-04-06	Africa|hCoV-19/South Africa/KRISP-0194/2020|EPI ISL 482849|B.1.106|South Africa|2020-06-06	0.0001826534	Africa
Africa|hCoV-19/DRC/1249/2020|EPI ISL 429259|B.1.5|Democratic Republic of the Congo|2020-04-06	Africa|hCoV-19/South Africa/KRISP-0194/2020|EPI ISL 482849|B.1.106|South Africa|2020-06-06	0.0001764349	Africa
Africa|hCoV-19/DRC/1319/2020|EPI ISL 431011|B.1.128|Democratic Republic of the Congo|2020-04-07	Africa|hCoV-19/South Africa/KRISP-0194/2020|EPI ISL 482849|B.1.106|South Africa|2020-06-06	0.0002819925	Africa
Africa|hCoV-19/DRC/1324/2020|EPI ISL 435033|B.1.128|Democratic Republic of the Congo|2020-04-07	Africa|hCoV-19/South Africa/KRISP-0194/2020|EPI ISL 482849|B.1.106|South Africa|2020-06-06	0.0002800187	Africa
Africa|hCoV-19/DRC/1326/2020|EPI ISL 435116|B.1|Democratic Republic of the Congo|2020-04-07	Africa|hCoV-19/South Africa/KRISP-0194/2020|EPI ISL 482849|B.1.106|South Africa|2020-06-06	0.0002498847	Africa
Africa|hCoV-19/DRC/1375/2020|EPI ISL 435117|B.1.1.1|Democratic Republic of the Congo|2020-04-07	Africa|hCoV-19/South Africa/KRISP-0194/2020|EPI ISL 482849|B.1.106|South Africa|2020-06-06	0.0004256108	Africa
Africa|hCoV-19/DRC/1376/2020|EPI ISL 431012|B.1.1.1|Democratic Republic of the Congo|2020-04-07	Africa|hCoV-19/South Africa/KRISP-0194/2020|EPI ISL 482849|B.1.106|South Africa|2020-06-06	0.0003900976	Africa
Africa|hCoV-19/DRC/1377/2020|EPI ISL 434678|B.1.1.1|Democratic Republic of the Congo|2020-04-07	Africa|hCoV-19/South Africa/KRISP-0194/2020|EPI ISL 482849|B.1.106|South Africa|2020-06-06	0.0003515567	Africa
Africa|hCoV-19/DRC/1378/2020|EPI ISL 435118|B.1.1.1|Democratic Republic of the Congo|2020-04-07	Africa|hCoV-19/South Africa/KRISP-0194/2020|EPI ISL 482849|B.1.106|South Africa|2020-06-06	0.0003888760	Africa
Africa|hCoV-19/DRC/1382/2020|EPI ISL 435113|B.1.1.1|Democratic Republic of the Congo|2020-04-07	Africa|hCoV-19/South Africa/KRISP-0194/2020|EPI ISL 482849|B.1.106|South Africa|2020-06-06	0.0003910543	Africa
Africa|hCoV-19/DRC/1397/2020|EPI ISL 434679|B.1.1.1|Democratic Republic of the Congo|2020-04-07	Africa|hCoV-19/South Africa/KRISP-0194/2020|EPI ISL 482849|B.1.106|South Africa|2020-06-06	0.0003891867	Africa
Africa|hCoV-19/DRC/1398/2020|EPI ISL 435114|B.1.1.1|Democratic Republic of the Congo|2020-04-07	Africa|hCoV-19/South Africa/KRISP-0194/2020|EPI ISL 482849|B.1.106|South Africa|2020-06-06	0.0003493219	Africa
Africa|hCoV-19/DRC/1422/2020|EPI ISL 434680|B.1.149|Democratic Republic of the Congo|2020-04-08	Africa|hCoV-19/South Africa/KRISP-0194/2020|EPI ISL 482849|B.1.106|South Africa|2020-06-06	0.0002837916	Africa
Africa|hCoV-19/DRC/1423/2020|EPI ISL 434710|B.1.149|Democratic Republic of the Congo|2020-04-08	Africa|hCoV-19/South Africa/KRISP-0194/2020|EPI ISL 482849|B.1.106|South Africa|2020-06-06	0.0002444432	Africa
Africa|hCoV-19/DRC/1486/2020|EPI ISL 434711|B.1|Democratic Republic of the Congo|2020-04-08	Africa|hCoV-19/South Africa/KRISP-0194/2020|EPI ISL 482849|B.1.106|South Africa|2020-06-06	0.0002143046	Africa
Africa|hCoV-19/DRC/1516/2020|EPI ISL 435032|B.1.5|Democratic Republic of the Congo|2020-04-09	Africa|hCoV-19/South Africa/KRISP-0194/2020|EPI ISL 482849|B.1.106|South Africa|2020-06-06	0.0001740766	Africa
Africa|hCoV-19/DRC/1565/2020|EPI ISL 434681|B.1|Democratic Republic of the Congo|2020-04-09	Africa|hCoV-19/South Africa/KRISP-0194/2020|EPI ISL 482849|B.1.106|South Africa|2020-06-06	0.0002133091	Africa
Africa|hCoV-19/DRC/158/2020|EPI ISL 417950|B.40|Democratic Republic of the Congo|2020-03-20	Africa|hCoV-19/South Africa/KRISP-0194/2020|EPI ISL 482849|B.1.106|South Africa|2020-06-06	0.0005224355	Africa
Africa|hCoV-19/DRC/1715/2020|EPI ISL 435156|B.1.84|Democratic Republic of the Congo|2020-04-10	Africa|hCoV-19/South Africa/KRISP-0194/2020|EPI ISL 482849|B.1.106|South Africa|2020-06-06	0.0002464030	Africa
Africa|hCoV-19/DRC/1767/2020|EPI ISL 435157|B.1.5|Democratic Republic of the Congo|2020-04-10	Africa|hCoV-19/South Africa/KRISP-0194/2020|EPI ISL 482849|B.1.106|South Africa|2020-06-06	0.0001805479	Africa
Africa|hCoV-19/DRC/1779/2020|EPI ISL 435158|C.14|Democratic Republic of the Congo|2020-04-10	Africa|hCoV-19/South Africa/KRISP-0194/2020|EPI ISL 482849|B.1.106|South Africa|2020-06-06	0.0004640767	Africa
Africa|hCoV-19/DRC/191/2020|EPI ISL 417955|B.1.128|Democratic Republic of the Congo|2020-03-21	Africa|hCoV-19/South Africa/KRISP-0194/2020|EPI ISL 482849|B.1.106|South Africa|2020-06-06	0.0002789780	Africa
Africa|hCoV-19/DRC/1952/2020|EPI ISL 435159|B.1.5|Democratic Republic of the Congo|2020-04-11	Africa|hCoV-19/South Africa/KRISP-0194/2020|EPI ISL 482849|B.1.106|South Africa|2020-06-06	0.0001786919	Africa
Africa|hCoV-19/DRC/1982/2020|EPI ISL 435160|B.1|Democratic Republic of the Congo|2020-04-12	Africa|hCoV-19/South Africa/KRISP-0194/2020|EPI ISL 482849|B.1.106|South Africa|2020-06-06	0.0002135801	Africa
Africa|hCoV-19/DRC/2047/2020|EPI ISL 435161|B.1.1.1|Democratic Republic of the Congo|2020-04-12	Africa|hCoV-19/South Africa/KRISP-0194/2020|EPI ISL 482849|B.1.106|South Africa|2020-06-06	0.0003552904	Africa
Africa|hCoV-19/DRC/2063/2020|EPI ISL 435162|B.1|Democratic Republic of the Congo|2020-04-12	Africa|hCoV-19/South Africa/KRISP-0194/2020|EPI ISL 482849|B.1.106|South Africa|2020-06-06	0.0001780981	Africa
Africa|hCoV-19/DRC/2120/2020|EPI ISL 435163|B.1.149|Democratic Republic of the Congo|2020-04-12	Africa|hCoV-19/South Africa/KRISP-0194/2020|EPI ISL 482849|B.1.106|South Africa|2020-06-06	0.0002462488	Africa
Africa|hCoV-19/DRC/2121/2020|EPI ISL 435164|B.1.149|Democratic Republic of the Congo|2020-04-12	Africa|hCoV-19/South Africa/KRISP-0194/2020|EPI ISL 482849|B.1.106|South Africa|2020-06-06	0.0002488217	Africa
Africa|hCoV-19/DRC/2122/2020|EPI ISL 435165|B.1.149|Democratic Republic of the Congo|2020-04-13	Africa|hCoV-19/South Africa/KRISP-0194/2020|EPI ISL 482849|B.1.106|South Africa|2020-06-06	0.0003228069	Africa
Africa|hCoV-19/DRC/2125/2020|EPI ISL 435166|B.1.149|Democratic Republic of the Congo|2020-04-13	Africa|hCoV-19/South Africa/KRISP-0194/2020|EPI ISL 482849|B.1.106|South Africa|2020-06-06	0.0002509892	Africa
Africa|hCoV-19/DRC/2128/2020|EPI ISL 435167|B.1|Democratic Republic of the Congo|2020-04-13	Africa|hCoV-19/South Africa/KRISP-0194/2020|EPI ISL 482849|B.1.106|South Africa|2020-06-06	0.0001805935	Africa
Africa|hCoV-19/DRC/2133/2020|EPI ISL 435168|B.1.128|Democratic Republic of the Congo|2020-04-13	Africa|hCoV-19/South Africa/KRISP-0194/2020|EPI ISL 482849|B.1.106|South Africa|2020-06-06	0.0002861647	Africa
Africa|hCoV-19/DRC/214/2020|EPI ISL 420030|B.1.6|Democratic Republic of the Congo|2020-03-21	Africa|hCoV-19/South Africa/KRISP-0194/2020|EPI ISL 482849|B.1.106|South Africa|2020-06-06	0.0001747255	Africa
Africa|hCoV-19/DRC/215/2020|EPI ISL 420031|B.1.1.1|Democratic Republic of the Congo|2020-03-21	Africa|hCoV-19/South Africa/KRISP-0194/2020|EPI ISL 482849|B.1.106|South Africa|2020-06-06	0.0003907683	Africa
Africa|hCoV-19/DRC/2169/2020|EPI ISL 436194|B.1.5|Democratic Republic of the Congo|2020-04-13	Africa|hCoV-19/South Africa/KRISP-0194/2020|EPI ISL 482849|B.1.106|South Africa|2020-06-06	0.0002145706	Africa
Africa|hCoV-19/DRC/2299/2020|EPI ISL 436412|B.1.5|Democratic Republic of the Congo|2020-04-14	Africa|hCoV-19/South Africa/KRISP-0194/2020|EPI ISL 482849|B.1.106|South Africa|2020-06-06	0.0002459261	Africa
Africa|hCoV-19/DRC/236/2020|EPI ISL 420032|B.1.128|Democratic Republic of the Congo|2020-03-22	Africa|hCoV-19/South Africa/KRISP-0194/2020|EPI ISL 482849|B.1.106|South Africa|2020-06-06	0.0002793315	Africa
Africa|hCoV-19/DRC/2363/2020|EPI ISL 437194|B.1.84|Democratic Republic of the Congo|2020-04-14	Africa|hCoV-19/South Africa/KRISP-0194/2020|EPI ISL 482849|B.1.106|South Africa|2020-06-06	0.0002107701	Africa
Africa|hCoV-19/DRC/2384/2020|EPI ISL 437196|B.1.149|Democratic Republic of the Congo|2020-04-14	Africa|hCoV-19/South Africa/KRISP-0194/2020|EPI ISL 482849|B.1.106|South Africa|2020-06-06	0.0002492734	Africa
Africa|hCoV-19/DRC/241/2020|EPI ISL 420033|B.1.1.75|Democratic Republic of the Congo|2020-03-22	Africa|hCoV-19/South Africa/KRISP-0194/2020|EPI ISL 482849|B.1.106|South Africa|2020-06-06	0.0003143017	Africa
Africa|hCoV-19/DRC/243/2020|EPI ISL 420034|B.1|Democratic Republic of the Congo|2020-03-22	Africa|hCoV-19/South Africa/KRISP-0194/2020|EPI ISL 482849|B.1.106|South Africa|2020-06-06	0.0002143531	Africa
Africa|hCoV-19/DRC/248/2020|EPI ISL 420035|B.1.5|Democratic Republic of the Congo|2020-03-22	Africa|hCoV-19/South Africa/KRISP-0194/2020|EPI ISL 482849|B.1.106|South Africa|2020-06-06	0.0001396508	Africa
Africa|hCoV-19/DRC/2496/2020|EPI ISL 437337|B.1.149|Democratic Republic of the Congo|2020-04-15	Africa|hCoV-19/South Africa/KRISP-0194/2020|EPI ISL 482849|B.1.106|South Africa|2020-06-06	0.0002785527	Africa
Africa|hCoV-19/DRC/2529/2020|EPI ISL 437338|B.1.178|Democratic Republic of the Congo|2020-04-15	Africa|hCoV-19/South Africa/KRISP-0194/2020|EPI ISL 482849|B.1.106|South Africa|2020-06-06	0.0002437285	Africa
Africa|hCoV-19/DRC/253/2020|EPI ISL 420838|B.1.5|Democratic Republic of the Congo|2020-03-22	Africa|hCoV-19/South Africa/KRISP-0194/2020|EPI ISL 482849|B.1.106|South Africa|2020-06-06	0.0001401791	Africa
Africa|hCoV-19/DRC/2536/2020|EPI ISL 437339|B.1|Democratic Republic of the Congo|2020-04-15	Africa|hCoV-19/South Africa/KRISP-0194/2020|EPI ISL 482849|B.1.106|South Africa|2020-06-06	0.0002437284	Africa
Africa|hCoV-19/DRC/254/2020|EPI ISL 420839|B.1|Democratic Republic of the Congo|2020-03-22	Africa|hCoV-19/South Africa/KRISP-0194/2020|EPI ISL 482849|B.1.106|South Africa|2020-06-06	0.0002119230	Africa
Africa|hCoV-19/DRC/2563/2020|EPI ISL 437340|B.1.9|Democratic Republic of the Congo|2020-04-15	Africa|hCoV-19/South Africa/KRISP-0194/2020|EPI ISL 482849|B.1.106|South Africa|2020-06-06	0.0004526955	Africa
Africa|hCoV-19/DRC/2580/2020|EPI ISL 437341|B.1.5|Democratic Republic of the Congo|2020-04-15	Africa|hCoV-19/South Africa/KRISP-0194/2020|EPI ISL 482849|B.1.106|South Africa|2020-06-06	0.0001750987	Africa
Africa|hCoV-19/DRC/2644/2020|EPI ISL 437342|B.1.84|Democratic Republic of the Congo|2020-04-15	Africa|hCoV-19/South Africa/KRISP-0194/2020|EPI ISL 482849|B.1.106|South Africa|2020-06-06	0.0002828168	Africa
Africa|hCoV-19/DRC/2670/2020|EPI ISL 437343|B.1.9|Democratic Republic of the Congo|2020-04-15	Africa|hCoV-19/South Africa/KRISP-0194/2020|EPI ISL 482849|B.1.106|South Africa|2020-06-06	0.0004527157	Africa
Africa|hCoV-19/DRC/2727/2020|EPI ISL 437344|B.1|Democratic Republic of the Congo|2020-04-16	Africa|hCoV-19/South Africa/KRISP-0194/2020|EPI ISL 482849|B.1.106|South Africa|2020-06-06	0.0001773341	Africa
Africa|hCoV-19/DRC/2728/2020|EPI ISL 437345|B.1.84|Democratic Republic of the Congo|2020-04-16	Africa|hCoV-19/South Africa/KRISP-0194/2020|EPI ISL 482849|B.1.106|South Africa|2020-06-06	0.0002486042	Africa
Africa|hCoV-19/DRC/2813/2020|EPI ISL 437346|C.14|Democratic Republic of the Congo|2020-04-16	Africa|hCoV-19/South Africa/KRISP-0194/2020|EPI ISL 482849|B.1.106|South Africa|2020-06-06	0.0004878750	Africa
Africa|hCoV-19/DRC/2819/2020|EPI ISL 437347|B.1|Democratic Republic of the Congo|2020-04-16	Africa|hCoV-19/South Africa/KRISP-0194/2020|EPI ISL 482849|B.1.106|South Africa|2020-06-06	0.0002487130	Africa
Africa|hCoV-19/DRC/2827/2020|EPI ISL 437348|B.1|Democratic Republic of the Congo|2020-04-16	Africa|hCoV-19/South Africa/KRISP-0194/2020|EPI ISL 482849|B.1.106|South Africa|2020-06-06	0.0001740688	Africa
Africa|hCoV-19/DRC/2855/2020|EPI ISL 437350|B.1|Democratic Republic of the Congo|2020-04-16	Africa|hCoV-19/South Africa/KRISP-0194/2020|EPI ISL 482849|B.1.106|South Africa|2020-06-06	0.0002089057	Africa
Africa|hCoV-19/DRC/2864/2020|EPI ISL 437351|B.1|Democratic Republic of the Congo|2020-04-16	Africa|hCoV-19/South Africa/KRISP-0194/2020|EPI ISL 482849|B.1.106|South Africa|2020-06-06	0.0002093627	Africa
Africa|hCoV-19/DRC/2904/2020|EPI ISL 437352|B.1|Democratic Republic of the Congo|2020-04-17	Africa|hCoV-19/South Africa/KRISP-0194/2020|EPI ISL 482849|B.1.106|South Africa|2020-06-06	0.0002089057	Africa
Africa|hCoV-19/DRC/2938/2020|EPI ISL 437353|B.1.275|Democratic Republic of the Congo|2020-04-17	Africa|hCoV-19/South Africa/KRISP-0194/2020|EPI ISL 482849|B.1.106|South Africa|2020-06-06	0.0003945970	Africa
Africa|hCoV-19/DRC/2939/2020|EPI ISL 437354|B.1|Democratic Republic of the Congo|2020-04-17	Africa|hCoV-19/South Africa/KRISP-0194/2020|EPI ISL 482849|B.1.106|South Africa|2020-06-06	0.0003140463	Africa
Africa|hCoV-19/DRC/2942/2020|EPI ISL 437355|B.1|Democratic Republic of the Congo|2020-04-17	Africa|hCoV-19/South Africa/KRISP-0194/2020|EPI ISL 482849|B.1.106|South Africa|2020-06-06	0.0003208429	Africa
Africa|hCoV-19/DRC/299/2020|EPI ISL 420840|B.4|Democratic Republic of the Congo|2020-03-20	Africa|hCoV-19/South Africa/KRISP-0194/2020|EPI ISL 482849|B.1.106|South Africa|2020-06-06	0.0005672740	Africa
Africa|hCoV-19/DRC/300/2020|EPI ISL 420841|A|Democratic Republic of the Congo|2020-03-22	Africa|hCoV-19/South Africa/KRISP-0194/2020|EPI ISL 482849|B.1.106|South Africa|2020-06-06	0.0004564607	Africa
Africa|hCoV-19/DRC/3041/2020|EPI ISL 437356|B.1|Democratic Republic of the Congo|2020-04-18	Africa|hCoV-19/South Africa/KRISP-0194/2020|EPI ISL 482849|B.1.106|South Africa|2020-06-06	0.0002797476	Africa
Africa|hCoV-19/DRC/307/2020|EPI ISL 420842|B.1.9|Democratic Republic of the Congo|2020-03	Africa|hCoV-19/South Africa/KRISP-0194/2020|EPI ISL 482849|B.1.106|South Africa|2020-06-06	0.0002846165	Africa
Africa|hCoV-19/DRC/3070/2020|EPI ISL 437357|B.1.214|Democratic Republic of the Congo|2020-04-18	Africa|hCoV-19/South Africa/KRISP-0194/2020|EPI ISL 482849|B.1.106|South Africa|2020-06-06	0.0003151647	Africa
Africa|hCoV-19/DRC/3089/2020|EPI ISL 437358|B.1.84|Democratic Republic of the Congo|2020-04-19	Africa|hCoV-19/South Africa/KRISP-0194/2020|EPI ISL 482849|B.1.106|South Africa|2020-06-06	0.0002440437	Africa
Africa|hCoV-19/DRC/3440/2020|EPI ISL 447597|B.1.84|Democratic Republic of the Congo|2020-04-22	Africa|hCoV-19/South Africa/KRISP-0194/2020|EPI ISL 482849|B.1.106|South Africa|2020-06-06	0.0002468923	Africa
Africa|hCoV-19/DRC/3451/2020|EPI ISL 447598|B.1.178|Democratic Republic of the Congo|2020-04-22	Africa|hCoV-19/South Africa/KRISP-0194/2020|EPI ISL 482849|B.1.106|South Africa|2020-06-06	0.0002824035	Africa
Africa|hCoV-19/DRC/3453/2020|EPI ISL 447599|B.1.84|Democratic Republic of the Congo|2020-04-22	Africa|hCoV-19/South Africa/KRISP-0194/2020|EPI ISL 482849|B.1.106|South Africa|2020-06-06	0.0002470491	Africa
Africa|hCoV-19/DRC/3481/2020|EPI ISL 447600|B.1|Democratic Republic of the Congo|2020-04-22	Africa|hCoV-19/South Africa/KRISP-0194/2020|EPI ISL 482849|B.1.106|South Africa|2020-06-06	0.0001802856	Africa
Africa|hCoV-19/DRC/3482/2020|EPI ISL 447601|B.1|Democratic Republic of the Congo|2020-04-22	Africa|hCoV-19/South Africa/KRISP-0194/2020|EPI ISL 482849|B.1.106|South Africa|2020-06-06	0.0002135930	Africa
Africa|hCoV-19/DRC/3483/2020|EPI ISL 447602|B.1|Democratic Republic of the Congo|2020-04-22	Africa|hCoV-19/South Africa/KRISP-0194/2020|EPI ISL 482849|B.1.106|South Africa|2020-06-06	0.0001799936	Africa
Africa|hCoV-19/DRC/3490/2020|EPI ISL 447603|B.1|Democratic Republic of the Congo|2020-04-22	Africa|hCoV-19/South Africa/KRISP-0194/2020|EPI ISL 482849|B.1.106|South Africa|2020-06-06	0.0002120639	Africa
Africa|hCoV-19/DRC/3504/2020|EPI ISL 447604|B.1.149|Democratic Republic of the Congo|2020-04-23	Africa|hCoV-19/South Africa/KRISP-0194/2020|EPI ISL 482849|B.1.106|South Africa|2020-06-06	0.0002522580	Africa
Africa|hCoV-19/DRC/352/2020|EPI ISL 420850|B.1.5|Democratic Republic of the Congo|2020-03	Africa|hCoV-19/South Africa/KRISP-0194/2020|EPI ISL 482849|B.1.106|South Africa|2020-06-06	0.0002118333	Africa
Africa|hCoV-19/DRC/353/2020|EPI ISL 420843|B.1.5|Democratic Republic of the Congo|2020-03	Africa|hCoV-19/South Africa/KRISP-0194/2020|EPI ISL 482849|B.1.106|South Africa|2020-06-06	0.0001412232	Africa
Africa|hCoV-19/DRC/355/2020|EPI ISL 420844|B.1|Democratic Republic of the Congo|2020-03	Africa|hCoV-19/South Africa/KRISP-0194/2020|EPI ISL 482849|B.1.106|South Africa|2020-06-06	0.0001747073	Africa
Africa|hCoV-19/DRC/3552/2020|EPI ISL 447605|B.1.84|Democratic Republic of the Congo|2020-04-23	Africa|hCoV-19/South Africa/KRISP-0194/2020|EPI ISL 482849|B.1.106|South Africa|2020-06-06	0.0002501179	Africa
Africa|hCoV-19/DRC/3595/2020|EPI ISL 447606|B.1.5|Democratic Republic of the Congo|2020-04-23	Africa|hCoV-19/South Africa/KRISP-0194/2020|EPI ISL 482849|B.1.106|South Africa|2020-06-06	0.0002111975	Africa
Africa|hCoV-19/DRC/3632/2020|EPI ISL 447607|B.1.5|Democratic Republic of the Congo|2020-04-23	Africa|hCoV-19/South Africa/KRISP-0194/2020|EPI ISL 482849|B.1.106|South Africa|2020-06-06	0.0002118886	Africa
Africa|hCoV-19/DRC/3633/2020|EPI ISL 447230|B.1.5|Democratic Republic of the Congo|2020-04-23	Africa|hCoV-19/South Africa/KRISP-0194/2020|EPI ISL 482849|B.1.106|South Africa|2020-06-06	0.0002139815	Africa
Africa|hCoV-19/DRC/3653/2020|EPI ISL 447231|B.1.128|Democratic Republic of the Congo|2020-04-23	Africa|hCoV-19/South Africa/KRISP-0194/2020|EPI ISL 482849|B.1.106|South Africa|2020-06-06	0.0003500420	Africa
Africa|hCoV-19/DRC/3659/2020|EPI ISL 447232|B.1.128|Democratic Republic of the Congo|2020-04-23	Africa|hCoV-19/South Africa/KRISP-0194/2020|EPI ISL 482849|B.1.106|South Africa|2020-06-06	0.0003503730	Africa
Africa|hCoV-19/DRC/3661/2020|EPI ISL 447233|B.1.128|Democratic Republic of the Congo|2020-04-23	Africa|hCoV-19/South Africa/KRISP-0194/2020|EPI ISL 482849|B.1.106|South Africa|2020-06-06	0.0003534686	Africa
Africa|hCoV-19/DRC/3662/2020|EPI ISL 447234|B.1.128|Democratic Republic of the Congo|2020-04-23	Africa|hCoV-19/South Africa/KRISP-0194/2020|EPI ISL 482849|B.1.106|South Africa|2020-06-06	0.0003531939	Africa
Africa|hCoV-19/DRC/3664/2020|EPI ISL 447235|B.1.128|Democratic Republic of the Congo|2020-04-23	Africa|hCoV-19/South Africa/KRISP-0194/2020|EPI ISL 482849|B.1.106|South Africa|2020-06-06	0.0003532563	Africa
Africa|hCoV-19/DRC/3683/2020|EPI ISL 447236|B.1.5|Democratic Republic of the Congo|2020-04-24	Africa|hCoV-19/South Africa/KRISP-0194/2020|EPI ISL 482849|B.1.106|South Africa|2020-06-06	0.0002472226	Africa
Africa|hCoV-19/DRC/3688/2020|EPI ISL 447237|B.1.128|Democratic Republic of the Congo|2020-04-24	Africa|hCoV-19/South Africa/KRISP-0194/2020|EPI ISL 482849|B.1.106|South Africa|2020-06-06	0.0003520502	Africa
Africa|hCoV-19/DRC/376/2020|EPI ISL 420851|B.1.6|Democratic Republic of the Congo|2020-03-25	Africa|hCoV-19/South Africa/KRISP-0194/2020|EPI ISL 482849|B.1.106|South Africa|2020-06-06	0.0002462782	Africa
Africa|hCoV-19/DRC/3764/2020|EPI ISL 447238|B.1.84|Democratic Republic of the Congo|2020-04-24	Africa|hCoV-19/South Africa/KRISP-0194/2020|EPI ISL 482849|B.1.106|South Africa|2020-06-06	0.0002821357	Africa
Africa|hCoV-19/DRC/3768/2020|EPI ISL 447239|B.1.84|Democratic Republic of the Congo|2020-04-24	Africa|hCoV-19/South Africa/KRISP-0194/2020|EPI ISL 482849|B.1.106|South Africa|2020-06-06	0.0002470604	Africa
Africa|hCoV-19/DRC/3778/2020|EPI ISL 447240|B.1.128|Democratic Republic of the Congo|2020-04-24	Africa|hCoV-19/South Africa/KRISP-0194/2020|EPI ISL 482849|B.1.106|South Africa|2020-06-06	0.0003513453	Africa
Africa|hCoV-19/DRC/3787/2020|EPI ISL 447241|B.1|Democratic Republic of the Congo|2020-04-24	Africa|hCoV-19/South Africa/KRISP-0194/2020|EPI ISL 482849|B.1.106|South Africa|2020-06-06	0.0002148264	Africa
Africa|hCoV-19/DRC/3791/2020|EPI ISL 447242|B.1|Democratic Republic of the Congo|2020-04-24	Africa|hCoV-19/South Africa/KRISP-0194/2020|EPI ISL 482849|B.1.106|South Africa|2020-06-06	0.0002535040	Africa
Africa|hCoV-19/DRC/3803/2020|EPI ISL 447243|B.1|Democratic Republic of the Congo|2020-04-24	Africa|hCoV-19/South Africa/KRISP-0194/2020|EPI ISL 482849|B.1.106|South Africa|2020-06-06	0.0001799095	Africa
Africa|hCoV-19/DRC/3806/2020|EPI ISL 447244|B.1|Democratic Republic of the Congo|2020-04-24	Africa|hCoV-19/South Africa/KRISP-0194/2020|EPI ISL 482849|B.1.106|South Africa|2020-06-06	0.0001798966	Africa
Africa|hCoV-19/DRC/3827/2020|EPI ISL 447245|B.1|Democratic Republic of the Congo|2020-04-24	Africa|hCoV-19/South Africa/KRISP-0194/2020|EPI ISL 482849|B.1.106|South Africa|2020-06-06	0.0003178488	Africa
Africa|hCoV-19/DRC/3829/2020|EPI ISL 447246|B.1|Democratic Republic of the Congo|2020-04-24	Africa|hCoV-19/South Africa/KRISP-0194/2020|EPI ISL 482849|B.1.106|South Africa|2020-06-06	0.0002829258	Africa
Africa|hCoV-19/DRC/3834/2020|EPI ISL 447247|A|Democratic Republic of the Congo|2020-04-25	Africa|hCoV-19/South Africa/KRISP-0194/2020|EPI ISL 482849|B.1.106|South Africa|2020-06-06	0.0005308108	Africa
Africa|hCoV-19/DRC/3837/2020|EPI ISL 447248|B.1.128|Democratic Republic of the Congo|2020-04-25	Africa|hCoV-19/South Africa/KRISP-0194/2020|EPI ISL 482849|B.1.106|South Africa|2020-06-06	0.0003530194	Africa
Africa|hCoV-19/DRC/3841/2020|EPI ISL 447249|B.1.128|Democratic Republic of the Congo|2020-04-25	Africa|hCoV-19/South Africa/KRISP-0194/2020|EPI ISL 482849|B.1.106|South Africa|2020-06-06	0.0003874038	Africa
Africa|hCoV-19/DRC/3842/2020|EPI ISL 471396|B.1.128|Democratic Republic of the Congo|2020-04-25	Africa|hCoV-19/South Africa/KRISP-0194/2020|EPI ISL 482849|B.1.106|South Africa|2020-06-06	0.0003830605	Africa
Africa|hCoV-19/DRC/3846/2020|EPI ISL 471397|B.1.84|Democratic Republic of the Congo|2020-04-25	Africa|hCoV-19/South Africa/KRISP-0194/2020|EPI ISL 482849|B.1.106|South Africa|2020-06-06	0.0003133718	Africa
Africa|hCoV-19/DRC/3937/2020|EPI ISL 471398|B.1|Democratic Republic of the Congo|2020-04-25	Africa|hCoV-19/South Africa/KRISP-0194/2020|EPI ISL 482849|B.1.106|South Africa|2020-06-06	0.0002785469	Africa
Africa|hCoV-19/DRC/3941/2020|EPI ISL 471399|B.1.128|Democratic Republic of the Congo|2020-04-25	Africa|hCoV-19/South Africa/KRISP-0194/2020|EPI ISL 482849|B.1.106|South Africa|2020-06-06	0.0003523441	Africa
Africa|hCoV-19/DRC/3947/2020|EPI ISL 471400|B.1.214|Democratic Republic of the Congo|2020-04-25	Africa|hCoV-19/South Africa/KRISP-0194/2020|EPI ISL 482849|B.1.106|South Africa|2020-06-06	0.0003830353	Africa
Africa|hCoV-19/DRC/3949/2020|EPI ISL 471401|B.1.84|Democratic Republic of the Congo|2020-04-26	Africa|hCoV-19/South Africa/KRISP-0194/2020|EPI ISL 482849|B.1.106|South Africa|2020-06-06	0.0002106222	Africa
Africa|hCoV-19/DRC/396/2020|EPI ISL 420852|B.1.6|Democratic Republic of the Congo|2020-03-26	Africa|hCoV-19/South Africa/KRISP-0194/2020|EPI ISL 482849|B.1.106|South Africa|2020-06-06	0.0002108760	Africa
Africa|hCoV-19/DRC/397/2020|EPI ISL 420845|B.1.6|Democratic Republic of the Congo|2020-03-26	Africa|hCoV-19/South Africa/KRISP-0194/2020|EPI ISL 482849|B.1.106|South Africa|2020-06-06	0.0002092219	Africa
Africa|hCoV-19/DRC/400/2020|EPI ISL 420846|B.1.5|Democratic Republic of the Congo|2020-03	Africa|hCoV-19/South Africa/KRISP-0194/2020|EPI ISL 482849|B.1.106|South Africa|2020-06-06	0.0001748600	Africa
Africa|hCoV-19/DRC/4012/2020|EPI ISL 471402|B.1|Democratic Republic of the Congo|2020-04-26	Africa|hCoV-19/South Africa/KRISP-0194/2020|EPI ISL 482849|B.1.106|South Africa|2020-06-06	0.0003482139	Africa
Africa|hCoV-19/DRC/402/2020|EPI ISL 420853|B.1|Democratic Republic of the Congo|2020-03-26	Africa|hCoV-19/South Africa/KRISP-0194/2020|EPI ISL 482849|B.1.106|South Africa|2020-06-06	0.0002178576	Africa
Africa|hCoV-19/DRC/4020/2020|EPI ISL 471403|B.1.5|Democratic Republic of the Congo|2020-04-26	Africa|hCoV-19/South Africa/KRISP-0194/2020|EPI ISL 482849|B.1.106|South Africa|2020-06-06	0.0002437283	Africa
Africa|hCoV-19/DRC/4026/2020|EPI ISL 471404|B.1.84|Democratic Republic of the Congo|2020-04-27	Africa|hCoV-19/South Africa/KRISP-0194/2020|EPI ISL 482849|B.1.106|South Africa|2020-06-06	0.0002448656	Africa
Africa|hCoV-19/DRC/4060/2020|EPI ISL 471405|B.1|Democratic Republic of the Congo|2020-04-27	Africa|hCoV-19/South Africa/KRISP-0194/2020|EPI ISL 482849|B.1.106|South Africa|2020-06-06	0.0002791133	Africa
Africa|hCoV-19/DRC/4075/2020|EPI ISL 471406|B.1.214|Democratic Republic of the Congo|2020-04-27	Africa|hCoV-19/South Africa/KRISP-0194/2020|EPI ISL 482849|B.1.106|South Africa|2020-06-06	0.0003513613	Africa
Africa|hCoV-19/DRC/4084/2020|EPI ISL 471407|B.1.214|Democratic Republic of the Congo|2020-04-27	Africa|hCoV-19/South Africa/KRISP-0194/2020|EPI ISL 482849|B.1.106|South Africa|2020-06-06	0.0003834359	Africa
Africa|hCoV-19/DRC/4132/2020|EPI ISL 471408|B.1|Democratic Republic of the Congo|2020-04-27	Africa|hCoV-19/South Africa/KRISP-0194/2020|EPI ISL 482849|B.1.106|South Africa|2020-06-06	0.0003133642	Africa
Africa|hCoV-19/DRC/4141/2020|EPI ISL 471409|B.1.128|Democratic Republic of the Congo|2020-04-27	Africa|hCoV-19/South Africa/KRISP-0194/2020|EPI ISL 482849|B.1.106|South Africa|2020-06-06	0.0003482139	Africa
Africa|hCoV-19/DRC/4145/2020|EPI ISL 471410|B.1|Democratic Republic of the Congo|2020-04-27	Africa|hCoV-19/South Africa/KRISP-0194/2020|EPI ISL 482849|B.1.106|South Africa|2020-06-06	0.0002437234	Africa
Africa|hCoV-19/DRC/4194/2020|EPI ISL 471414|B.1.5|Democratic Republic of the Congo|2020-04-28	Africa|hCoV-19/South Africa/KRISP-0194/2020|EPI ISL 482849|B.1.106|South Africa|2020-06-06	0.0002785401	Africa
Africa|hCoV-19/DRC/4250/2020|EPI ISL 471415|B.1.1.1|Democratic Republic of the Congo|2020-04-28	Africa|hCoV-19/South Africa/KRISP-0194/2020|EPI ISL 482849|B.1.106|South Africa|2020-06-06	0.0004527398	Africa
Africa|hCoV-19/DRC/4279/2020|EPI ISL 514114|B.1|Democratic Republic of the Congo|2020-04-28	Africa|hCoV-19/South Africa/KRISP-0194/2020|EPI ISL 482849|B.1.106|South Africa|2020-06-06	0.0002825461	Africa
Africa|hCoV-19/DRC/4282/2020|EPI ISL 514103|B.1.128|Democratic Republic of the Congo|2020-04-08	Africa|hCoV-19/South Africa/KRISP-0194/2020|EPI ISL 482849|B.1.106|South Africa|2020-06-06	0.0003179127	Africa
Africa|hCoV-19/DRC/4284/2020|EPI ISL 514115|B.1.128|Democratic Republic of the Congo|2020-04-28	Africa|hCoV-19/South Africa/KRISP-0194/2020|EPI ISL 482849|B.1.106|South Africa|2020-06-06	0.0003178790	Africa
Africa|hCoV-19/DRC/431/2020|EPI ISL 420847|B.1.147|Democratic Republic of the Congo|2020-03-26	Africa|hCoV-19/South Africa/KRISP-0194/2020|EPI ISL 482849|B.1.106|South Africa|2020-06-06	0.0002092197	Africa
Africa|hCoV-19/DRC/4418/2020|EPI ISL 496506|B.1.128|Democratic Republic of the Congo|2020-04-29	Africa|hCoV-19/South Africa/KRISP-0194/2020|EPI ISL 482849|B.1.106|South Africa|2020-06-06	0.0003532313	Africa
Africa|hCoV-19/DRC/4422/2020|EPI ISL 496507|B.1.128|Democratic Republic of the Congo|2020-04-29	Africa|hCoV-19/South Africa/KRISP-0194/2020|EPI ISL 482849|B.1.106|South Africa|2020-06-06	0.0003216385	Africa
Africa|hCoV-19/DRC/4427/2020|EPI ISL 496508|B.1.128|Democratic Republic of the Congo|2020-04-29	Africa|hCoV-19/South Africa/KRISP-0194/2020|EPI ISL 482849|B.1.106|South Africa|2020-06-06	0.0003246312	Africa
Africa|hCoV-19/DRC/4429/2020|EPI ISL 513589|B.1.128|Democratic Republic of the Congo|2020-04-29	Africa|hCoV-19/South Africa/KRISP-0194/2020|EPI ISL 482849|B.1.106|South Africa|2020-06-06	0.0003246546	Africa
Africa|hCoV-19/DRC/4430/2020|EPI ISL 496509|B.1.128|Democratic Republic of the Congo|2020-04-29	Africa|hCoV-19/South Africa/KRISP-0194/2020|EPI ISL 482849|B.1.106|South Africa|2020-06-06	0.0003181936	Africa
Africa|hCoV-19/DRC/4437/2020|EPI ISL 513590|B.1.128|Democratic Republic of the Congo|2020-05-02	Africa|hCoV-19/South Africa/KRISP-0194/2020|EPI ISL 482849|B.1.106|South Africa|2020-06-06	0.0003608002	Africa
Africa|hCoV-19/DRC/4442/2020|EPI ISL 496510|B.1.128|Democratic Republic of the Congo|2020-04-29	Africa|hCoV-19/South Africa/KRISP-0194/2020|EPI ISL 482849|B.1.106|South Africa|2020-06-06	0.0003219492	Africa
Africa|hCoV-19/DRC/4444/2020|EPI ISL 514104|B.1.128|Democratic Republic of the Congo|2020-04-29	Africa|hCoV-19/South Africa/KRISP-0194/2020|EPI ISL 482849|B.1.106|South Africa|2020-06-06	0.0003168497	Africa
Africa|hCoV-19/DRC/445/2020|EPI ISL 420848|B.1|Democratic Republic of the Congo|2020-03	Africa|hCoV-19/South Africa/KRISP-0194/2020|EPI ISL 482849|B.1.106|South Africa|2020-06-06	0.0001797710	Africa
Africa|hCoV-19/DRC/4501/2020|EPI ISL 513591|B.1.5|Democratic Republic of the Congo|2020-05-30	Africa|hCoV-19/South Africa/KRISP-0194/2020|EPI ISL 482849|B.1.106|South Africa|2020-06-06	0.0002164712	Africa
Africa|hCoV-19/DRC/4516/2020|EPI ISL 487192|B.1.1.275|Democratic Republic of the Congo|2020-04-28	Africa|hCoV-19/South Africa/KRISP-0194/2020|EPI ISL 482849|B.1.106|South Africa|2020-06-06	0.0002818208	Africa
Africa|hCoV-19/DRC/4524/2020|EPI ISL 513597|A|Democratic Republic of the Congo|2020-04-30	Africa|hCoV-19/South Africa/KRISP-0194/2020|EPI ISL 482849|B.1.106|South Africa|2020-06-06	0.0005274832	Africa
Africa|hCoV-19/DRC/4541/2020|EPI ISL 513598|B.1|Democratic Republic of the Congo|2020-04-30	Africa|hCoV-19/South Africa/KRISP-0194/2020|EPI ISL 482849|B.1.106|South Africa|2020-06-06	0.0003134209	Africa
Africa|hCoV-19/DRC/4551/2020|EPI ISL 513599|B.1.178|Democratic Republic of the Congo|2020-04-30	Africa|hCoV-19/South Africa/KRISP-0194/2020|EPI ISL 482849|B.1.106|South Africa|2020-06-06	0.0003550962	Africa
Africa|hCoV-19/DRC/4561/2020|EPI ISL 513600|B.1|Democratic Republic of the Congo|2020-04-30	Africa|hCoV-19/South Africa/KRISP-0194/2020|EPI ISL 482849|B.1.106|South Africa|2020-06-06	0.0002785401	Africa
Africa|hCoV-19/DRC/4562/2020|EPI ISL 513601|B.1.214|Democratic Republic of the Congo|2020-04-30	Africa|hCoV-19/South Africa/KRISP-0194/2020|EPI ISL 482849|B.1.106|South Africa|2020-06-06	0.0002785469	Africa
Africa|hCoV-19/DRC/4568/2020|EPI ISL 513602|B.1|Democratic Republic of the Congo|2020-04-30	Africa|hCoV-19/South Africa/KRISP-0194/2020|EPI ISL 482849|B.1.106|South Africa|2020-06-06	0.0002815886	Africa
Africa|hCoV-19/DRC/4578/2020|EPI ISL 513603|B.1|Democratic Republic of the Congo|2020-04-30	Africa|hCoV-19/South Africa/KRISP-0194/2020|EPI ISL 482849|B.1.106|South Africa|2020-06-06	0.0003188926	Africa
Africa|hCoV-19/DRC/4613/2020|EPI ISL 513604|B.1.214|Democratic Republic of the Congo|2020-04-30	Africa|hCoV-19/South Africa/KRISP-0194/2020|EPI ISL 482849|B.1.106|South Africa|2020-06-06	0.0003162787	Africa
Africa|hCoV-19/DRC/4614/2020|EPI ISL 513605|B.1|Democratic Republic of the Congo|2020-04-30	Africa|hCoV-19/South Africa/KRISP-0194/2020|EPI ISL 482849|B.1.106|South Africa|2020-06-06	0.0004178831	Africa
Africa|hCoV-19/DRC/4631/2020|EPI ISL 513606|B.1.5|Democratic Republic of the Congo|2020-04-30	Africa|hCoV-19/South Africa/KRISP-0194/2020|EPI ISL 482849|B.1.106|South Africa|2020-06-06	0.0004179120	Africa
Africa|hCoV-19/DRC/4633/2020|EPI ISL 513607|B.1.128|Democratic Republic of the Congo|2020-04-30	Africa|hCoV-19/South Africa/KRISP-0194/2020|EPI ISL 482849|B.1.106|South Africa|2020-06-06	0.0003830606	Africa
Africa|hCoV-19/DRC/4642/2020|EPI ISL 513608|B.1.128|Democratic Republic of the Congo|2020-04-30	Africa|hCoV-19/South Africa/KRISP-0194/2020|EPI ISL 482849|B.1.106|South Africa|2020-06-06	0.0003830433	Africa
Africa|hCoV-19/DRC/4647/2020|EPI ISL 513609|B.1.128|Democratic Republic of the Congo|2020-04-30	Africa|hCoV-19/South Africa/KRISP-0194/2020|EPI ISL 482849|B.1.106|South Africa|2020-06-06	0.0003482139	Africa
Africa|hCoV-19/DRC/4653/2020|EPI ISL 513610|B.1.128|Democratic Republic of the Congo|2020-04-30	Africa|hCoV-19/South Africa/KRISP-0194/2020|EPI ISL 482849|B.1.106|South Africa|2020-06-06	0.0003830834	Africa
Africa|hCoV-19/DRC/4681/2020|EPI ISL 514116|B.1.128|Democratic Republic of the Congo|2020-04-30	Africa|hCoV-19/South Africa/KRISP-0194/2020|EPI ISL 482849|B.1.106|South Africa|2020-06-06	0.0003215007	Africa
Africa|hCoV-19/DRC/4683/2020|EPI ISL 514105|B.1.5|Democratic Republic of the Congo|2020-04-30	Africa|hCoV-19/South Africa/KRISP-0194/2020|EPI ISL 482849|B.1.106|South Africa|2020-06-06	0.0003566321	Africa
Africa|hCoV-19/DRC/4685/2020|EPI ISL 514106|B.1.128|Democratic Republic of the Congo|2020-04-30	Africa|hCoV-19/South Africa/KRISP-0194/2020|EPI ISL 482849|B.1.106|South Africa|2020-06-06	0.0003881885	Africa
Africa|hCoV-19/DRC/4690/2020|EPI ISL 514117|B.1.128|Democratic Republic of the Congo|2020-04-30	Africa|hCoV-19/South Africa/KRISP-0194/2020|EPI ISL 482849|B.1.106|South Africa|2020-06-06	0.0003534311	Africa
Africa|hCoV-19/DRC/4693/2020|EPI ISL 514118|B.1.128|Democratic Republic of the Congo|2020-04-30	Africa|hCoV-19/South Africa/KRISP-0194/2020|EPI ISL 482849|B.1.106|South Africa|2020-06-06	0.0003526833	Africa
Africa|hCoV-19/DRC/4694/2020|EPI ISL 514107|B.1.128|Democratic Republic of the Congo|2020-04-30	Africa|hCoV-19/South Africa/KRISP-0194/2020|EPI ISL 482849|B.1.106|South Africa|2020-06-06	0.0003570012	Africa
Africa|hCoV-19/DRC/4720/2020|EPI ISL 514108|B.1.84|Democratic Republic of the Congo|2020-05-01	Africa|hCoV-19/South Africa/KRISP-0194/2020|EPI ISL 482849|B.1.106|South Africa|2020-06-06	0.0002809953	Africa
Africa|hCoV-19/DRC/4785/2020|EPI ISL 514119|B.1.84|Democratic Republic of the Congo|2020-05-01	Africa|hCoV-19/South Africa/KRISP-0194/2020|EPI ISL 482849|B.1.106|South Africa|2020-06-06	0.0004232827	Africa
Africa|hCoV-19/DRC/5019/2020|EPI ISL 496511|B.1|Democratic Republic of the Congo|2020-05-02	Africa|hCoV-19/South Africa/KRISP-0194/2020|EPI ISL 482849|B.1.106|South Africa|2020-06-06	0.0003269695	Africa
Africa|hCoV-19/DRC/5094/2020|EPI ISL 496491|B.1.84|Democratic Republic of the Congo|2020-05-02	Africa|hCoV-19/South Africa/KRISP-0194/2020|EPI ISL 482849|B.1.106|South Africa|2020-06-06	0.0002856918	Africa
Africa|hCoV-19/DRC/5186/2020|EPI ISL 496512|B.1|Democratic Republic of the Congo|2020-05-03	Africa|hCoV-19/South Africa/KRISP-0194/2020|EPI ISL 482849|B.1.106|South Africa|2020-06-06	0.0003216683	Africa
Africa|hCoV-19/DRC/5187/2020|EPI ISL 513619|B.1|Democratic Republic of the Congo|2020-05-03	Africa|hCoV-19/South Africa/KRISP-0194/2020|EPI ISL 482849|B.1.106|South Africa|2020-06-06	0.0003174932	Africa
Africa|hCoV-19/DRC/5205/2020|EPI ISL 487365|B.1.1.275|Democratic Republic of the Congo|2020-05-01	Africa|hCoV-19/South Africa/KRISP-0194/2020|EPI ISL 482849|B.1.106|South Africa|2020-06-06	0.0003207872	Africa
Africa|hCoV-19/DRC/521/2020|EPI ISL 420854|B.1.5|Democratic Republic of the Congo|2020-03-25	Africa|hCoV-19/South Africa/KRISP-0194/2020|EPI ISL 482849|B.1.106|South Africa|2020-06-06	0.0001401055	Africa
Africa|hCoV-19/DRC/5210/2020|EPI ISL 487369|B.1.1.275|Democratic Republic of the Congo|2020-05-01	Africa|hCoV-19/South Africa/KRISP-0194/2020|EPI ISL 482849|B.1.106|South Africa|2020-06-06	0.0003212531	Africa
Africa|hCoV-19/DRC/523/2020|EPI ISL 420849|B.1.1.1|Democratic Republic of the Congo|2020-03-28	Africa|hCoV-19/South Africa/KRISP-0194/2020|EPI ISL 482849|B.1.106|South Africa|2020-06-06	0.0003492733	Africa
Africa|hCoV-19/DRC/5240/2020|EPI ISL 496492|B.1|Democratic Republic of the Congo|2020-05-03	Africa|hCoV-19/South Africa/KRISP-0194/2020|EPI ISL 482849|B.1.106|South Africa|2020-06-06	0.0002120781	Africa
Africa|hCoV-19/DRC/5377/2020|EPI ISL 496513|B.1|Democratic Republic of the Congo|2020-05-04	Africa|hCoV-19/South Africa/KRISP-0194/2020|EPI ISL 482849|B.1.106|South Africa|2020-06-06	0.0002827728	Africa
Africa|hCoV-19/DRC/5538/2020|EPI ISL 514120|B.1|Democratic Republic of the Congo|2020-05-05	Africa|hCoV-19/South Africa/KRISP-0194/2020|EPI ISL 482849|B.1.106|South Africa|2020-06-06	0.0002527442	Africa
Africa|hCoV-19/DRC/5651/2020|EPI ISL 496493|B.1.1.1|Democratic Republic of the Congo|2020-05-06	Africa|hCoV-19/South Africa/KRISP-0194/2020|EPI ISL 482849|B.1.106|South Africa|2020-06-06	0.0003969476	Africa
Africa|hCoV-19/DRC/5705/2020|EPI ISL 496494|B.1.84|Democratic Republic of the Congo|2020-05-06	Africa|hCoV-19/South Africa/KRISP-0194/2020|EPI ISL 482849|B.1.106|South Africa|2020-06-06	0.0002535561	Africa
Africa|hCoV-19/DRC/5735/2020|EPI ISL 496495|B.1.214|Democratic Republic of the Congo|2020-05-06	Africa|hCoV-19/South Africa/KRISP-0194/2020|EPI ISL 482849|B.1.106|South Africa|2020-06-06	0.0002519838	Africa
Africa|hCoV-19/DRC/5815/2020|EPI ISL 495629|B.1.214|Democratic Republic of the Congo|2020-05-06	Africa|hCoV-19/South Africa/KRISP-0194/2020|EPI ISL 482849|B.1.106|South Africa|2020-06-06	0.0003271524	Africa
Africa|hCoV-19/DRC/5907/2020|EPI ISL 496496|B.1.84|Democratic Republic of the Congo|2020-05-07	Africa|hCoV-19/South Africa/KRISP-0194/2020|EPI ISL 482849|B.1.106|South Africa|2020-06-06	0.0003643810	Africa
Africa|hCoV-19/DRC/5913/2020|EPI ISL 496497|B.1|Democratic Republic of the Congo|2020-05-07	Africa|hCoV-19/South Africa/KRISP-0194/2020|EPI ISL 482849|B.1.106|South Africa|2020-06-06	0.0003571964	Africa
Africa|hCoV-19/DRC/5927/2020|EPI ISL 496498|B.1.9|Democratic Republic of the Congo|2020-05-07	Africa|hCoV-19/South Africa/KRISP-0194/2020|EPI ISL 482849|B.1.106|South Africa|2020-06-06	0.0005361331	Africa
Africa|hCoV-19/DRC/5957/2020|EPI ISL 496499|B.1.5|Democratic Republic of the Congo|2020-05-07	Africa|hCoV-19/South Africa/KRISP-0194/2020|EPI ISL 482849|B.1.106|South Africa|2020-06-06	0.0001763229	Africa
Africa|hCoV-19/DRC/5964/2020|EPI ISL 496500|B.1.178|Democratic Republic of the Congo|2020-05-07	Africa|hCoV-19/South Africa/KRISP-0194/2020|EPI ISL 482849|B.1.106|South Africa|2020-06-06	0.0001829501	Africa
Africa|hCoV-19/DRC/5996/2020|EPI ISL 496514|B.1.84|Democratic Republic of the Congo|2020-05-08	Africa|hCoV-19/South Africa/KRISP-0194/2020|EPI ISL 482849|B.1.106|South Africa|2020-06-06	0.0002858549	Africa
Africa|hCoV-19/DRC/6026/2020|EPI ISL 513622|B.1.1.1|Democratic Republic of the Congo|2020-05-08	Africa|hCoV-19/South Africa/KRISP-0194/2020|EPI ISL 482849|B.1.106|South Africa|2020-06-06	0.0004614860	Africa
Africa|hCoV-19/DRC/6143/2020|EPI ISL 496515|B.1|Democratic Republic of the Congo|2020-05-08	Africa|hCoV-19/South Africa/KRISP-0194/2020|EPI ISL 482849|B.1.106|South Africa|2020-06-06	0.0002526493	Africa
Africa|hCoV-19/DRC/6151/2020|EPI ISL 513620|B.1.214|Democratic Republic of the Congo|2020-05-08	Africa|hCoV-19/South Africa/KRISP-0194/2020|EPI ISL 482849|B.1.106|South Africa|2020-06-06	0.0003165676	Africa
Africa|hCoV-19/DRC/6163/2020|EPI ISL 513623|B.1.214|Democratic Republic of the Congo|2020-05-08	Africa|hCoV-19/South Africa/KRISP-0194/2020|EPI ISL 482849|B.1.106|South Africa|2020-06-06	0.0003202503	Africa
Africa|hCoV-19/DRC/6203/2020|EPI ISL 514109|B.1|Democratic Republic of the Congo|2020-05-09	Africa|hCoV-19/South Africa/KRISP-0194/2020|EPI ISL 482849|B.1.106|South Africa|2020-06-06	0.0004246134	Africa
Africa|hCoV-19/DRC/6209/2020|EPI ISL 514110|B.1.84|Democratic Republic of the Congo|2020-05-09	Africa|hCoV-19/South Africa/KRISP-0194/2020|EPI ISL 482849|B.1.106|South Africa|2020-06-06	0.0002472436	Africa
Africa|hCoV-19/DRC/6227/2020|EPI ISL 514121|B.1.84|Democratic Republic of the Congo|2020-05-09	Africa|hCoV-19/South Africa/KRISP-0194/2020|EPI ISL 482849|B.1.106|South Africa|2020-06-06	0.0002475846	Africa
Africa|hCoV-19/DRC/6313/2020|EPI ISL 496516|B.1.84|Democratic Republic of the Congo|2020-05-09	Africa|hCoV-19/South Africa/KRISP-0194/2020|EPI ISL 482849|B.1.106|South Africa|2020-06-06	0.0003640930	Africa
Africa|hCoV-19/DRC/6338/2020|EPI ISL 495630|B.1|Democratic Republic of the Congo|2020-05-09	Africa|hCoV-19/South Africa/KRISP-0194/2020|EPI ISL 482849|B.1.106|South Africa|2020-06-06	0.0002878593	Africa
Africa|hCoV-19/DRC/6341/2020|EPI ISL 495631|B.1|Democratic Republic of the Congo|2020-05-09	Africa|hCoV-19/South Africa/KRISP-0194/2020|EPI ISL 482849|B.1.106|South Africa|2020-06-06	0.0003987935	Africa
Africa|hCoV-19/DRC/6342/2020|EPI ISL 495632|B.1|Democratic Republic of the Congo|2020-05-09	Africa|hCoV-19/South Africa/KRISP-0194/2020|EPI ISL 482849|B.1.106|South Africa|2020-06-06	0.0003609486	Africa
Africa|hCoV-19/DRC/6361/2020|EPI ISL 495633|B.1|Democratic Republic of the Congo|2020-05-09	Africa|hCoV-19/South Africa/KRISP-0194/2020|EPI ISL 482849|B.1.106|South Africa|2020-06-06	0.0002180738	Africa
Africa|hCoV-19/DRC/6380/2020|EPI ISL 513611|B.1.1.275|Democratic Republic of the Congo|2020-05-04	Africa|hCoV-19/South Africa/KRISP-0194/2020|EPI ISL 482849|B.1.106|South Africa|2020-06-06	0.0003203417	Africa
Africa|hCoV-19/DRC/6384/2020|EPI ISL 513612|B.1.1.275|Democratic Republic of the Congo|2020-05-07	Africa|hCoV-19/South Africa/KRISP-0194/2020|EPI ISL 482849|B.1.106|South Africa|2020-06-06	0.0002861443	Africa
Africa|hCoV-19/DRC/6386/2020|EPI ISL 513613|B.1.1.275|Democratic Republic of the Congo|2020-05-07	Africa|hCoV-19/South Africa/KRISP-0194/2020|EPI ISL 482849|B.1.106|South Africa|2020-06-06	0.0002812561	Africa
Africa|hCoV-19/DRC/6389/2020|EPI ISL 513614|B.1.84|Democratic Republic of the Congo|2020-05-07	Africa|hCoV-19/South Africa/KRISP-0194/2020|EPI ISL 482849|B.1.106|South Africa|2020-06-06	0.0003568701	Africa
Africa|hCoV-19/DRC/6390/2020|EPI ISL 513615|B.1.1.275|Democratic Republic of the Congo|2020-05-04	Africa|hCoV-19/South Africa/KRISP-0194/2020|EPI ISL 482849|B.1.106|South Africa|2020-06-06	0.0003873019	Africa
Africa|hCoV-19/DRC/6392/2020|EPI ISL 513616|B.1|Democratic Republic of the Congo|2020-05-04	Africa|hCoV-19/South Africa/KRISP-0194/2020|EPI ISL 482849|B.1.106|South Africa|2020-06-06	0.0001406339	Africa
Africa|hCoV-19/DRC/6395/2020|EPI ISL 513617|B.1.1.275|Democratic Republic of the Congo|2020-05-07	Africa|hCoV-19/South Africa/KRISP-0194/2020|EPI ISL 482849|B.1.106|South Africa|2020-06-06	0.0004179326	Africa
Africa|hCoV-19/DRC/6398/2020|EPI ISL 513618|B.1.1.275|Democratic Republic of the Congo|2020-05-07	Africa|hCoV-19/South Africa/KRISP-0194/2020|EPI ISL 482849|B.1.106|South Africa|2020-06-06	0.0003134013	Africa
Africa|hCoV-19/DRC/6724/2020|EPI ISL 495634|B.1|Democratic Republic of the Congo|2020-05-11	Africa|hCoV-19/South Africa/KRISP-0194/2020|EPI ISL 482849|B.1.106|South Africa|2020-06-06	0.0002472401	Africa
Africa|hCoV-19/DRC/6743/2020|EPI ISL 495635|B.1.149|Democratic Republic of the Congo|2020-05-11	Africa|hCoV-19/South Africa/KRISP-0194/2020|EPI ISL 482849|B.1.106|South Africa|2020-06-06	0.0002554023	Africa
Africa|hCoV-19/DRC/6783/2020|EPI ISL 496501|B.1.149|Democratic Republic of the Congo|2020-05-11	Africa|hCoV-19/South Africa/KRISP-0194/2020|EPI ISL 482849|B.1.106|South Africa|2020-06-06	0.0002874972	Africa
Africa|hCoV-19/DRC/6784/2020|EPI ISL 495636|B.1|Democratic Republic of the Congo|2020-05-11	Africa|hCoV-19/South Africa/KRISP-0194/2020|EPI ISL 482849|B.1.106|South Africa|2020-06-06	0.0002115353	Africa
Africa|hCoV-19/DRC/6786/2020|EPI ISL 495637|B.1.178|Democratic Republic of the Congo|2020-05-11	Africa|hCoV-19/South Africa/KRISP-0194/2020|EPI ISL 482849|B.1.106|South Africa|2020-06-06	0.0003181329	Africa
Africa|hCoV-19/DRC/6791/2020|EPI ISL 495638|B.1.178|Democratic Republic of the Congo|2020-05-11	Africa|hCoV-19/South Africa/KRISP-0194/2020|EPI ISL 482849|B.1.106|South Africa|2020-06-06	0.0002838824	Africa
Africa|hCoV-19/DRC/6792/2020|EPI ISL 495639|B.1|Democratic Republic of the Congo|2020-05-11	Africa|hCoV-19/South Africa/KRISP-0194/2020|EPI ISL 482849|B.1.106|South Africa|2020-06-06	0.0002552479	Africa
Africa|hCoV-19/DRC/6801/2020|EPI ISL 514111|B.1|Democratic Republic of the Congo|2020-05-11	Africa|hCoV-19/South Africa/KRISP-0194/2020|EPI ISL 482849|B.1.106|South Africa|2020-06-06	0.0004635407	Africa
Africa|hCoV-19/DRC/6853/2020|EPI ISL 496502|B.1.214|Democratic Republic of the Congo|2020-05-11	Africa|hCoV-19/South Africa/KRISP-0194/2020|EPI ISL 482849|B.1.106|South Africa|2020-06-06	0.0002512785	Africa
Africa|hCoV-19/DRC/6854/2020|EPI ISL 496503|B.1|Democratic Republic of the Congo|2020-05-11	Africa|hCoV-19/South Africa/KRISP-0194/2020|EPI ISL 482849|B.1.106|South Africa|2020-06-06	0.0004326495	Africa
Africa|hCoV-19/DRC/6875/2020|EPI ISL 496504|B.1|Democratic Republic of the Congo|2020-05-11	Africa|hCoV-19/South Africa/KRISP-0194/2020|EPI ISL 482849|B.1.106|South Africa|2020-06-06	0.0002472523	Africa
Africa|hCoV-19/DRC/7042/2020|EPI ISL 513592|B.1.214|Democratic Republic of the Congo|2020-05-12	Africa|hCoV-19/South Africa/KRISP-0194/2020|EPI ISL 482849|B.1.106|South Africa|2020-06-06	0.0002817811	Africa
Africa|hCoV-19/DRC/7061/2020|EPI ISL 513593|B.1|Democratic Republic of the Congo|2020-05-12	Africa|hCoV-19/South Africa/KRISP-0194/2020|EPI ISL 482849|B.1.106|South Africa|2020-06-06	0.0002161495	Africa
Africa|hCoV-19/DRC/7140/2020|EPI ISL 513594|B.1.214|Democratic Republic of the Congo|2020-05-12	Africa|hCoV-19/South Africa/KRISP-0194/2020|EPI ISL 482849|B.1.106|South Africa|2020-06-06	0.0003923456	Africa
Africa|hCoV-19/DRC/7200/2020|EPI ISL 514112|B.1|Democratic Republic of the Congo|2020-05-13	Africa|hCoV-19/South Africa/KRISP-0194/2020|EPI ISL 482849|B.1.106|South Africa|2020-06-06	0.0003865097	Africa
Africa|hCoV-19/DRC/7211/2020|EPI ISL 514122|B.1.149|Democratic Republic of the Congo|2020-05-13	Africa|hCoV-19/South Africa/KRISP-0194/2020|EPI ISL 482849|B.1.106|South Africa|2020-06-06	0.0003527244	Africa
Africa|hCoV-19/DRC/7248/2020|EPI ISL 514123|B.1|Democratic Republic of the Congo|2020-05-13	Africa|hCoV-19/South Africa/KRISP-0194/2020|EPI ISL 482849|B.1.106|South Africa|2020-06-06	0.0002526257	Africa
Africa|hCoV-19/DRC/7255/2020|EPI ISL 514124|B.1.149|Democratic Republic of the Congo|2020-05-13	Africa|hCoV-19/South Africa/KRISP-0194/2020|EPI ISL 482849|B.1.106|South Africa|2020-06-06	0.0003913949	Africa
Africa|hCoV-19/DRC/73/2020|EPI ISL 417941|B.1.178|Democratic Republic of the Congo|2020-03-18	Africa|hCoV-19/South Africa/KRISP-0194/2020|EPI ISL 482849|B.1.106|South Africa|2020-06-06	0.0001760276	Africa
Africa|hCoV-19/DRC/7386/2020|EPI ISL 513595|B.1.5|Democratic Republic of the Congo|2020-05-14	Africa|hCoV-19/South Africa/KRISP-0194/2020|EPI ISL 482849|B.1.106|South Africa|2020-06-06	0.0001807913	Africa
Africa|hCoV-19/DRC/7430/2020|EPI ISL 496517|B.1.1.1|Democratic Republic of the Congo|2020-05-14	Africa|hCoV-19/South Africa/KRISP-0194/2020|EPI ISL 482849|B.1.106|South Africa|2020-06-06	0.0005871141	Africa
Africa|hCoV-19/DRC/7434/2020|EPI ISL 513621|B.1.1.1|Democratic Republic of the Congo|2020-05-14	Africa|hCoV-19/South Africa/KRISP-0194/2020|EPI ISL 482849|B.1.106|South Africa|2020-06-06	0.0005731102	Africa
Africa|hCoV-19/DRC/7471/2020|EPI ISL 513596|B.1.214|Democratic Republic of the Congo|2020-05-14	Africa|hCoV-19/South Africa/KRISP-0194/2020|EPI ISL 482849|B.1.106|South Africa|2020-06-06	0.0003192964	Africa
Africa|hCoV-19/DRC/7488/2020|EPI ISL 514113|B.1.1|Democratic Republic of the Congo|2020-05-14	Africa|hCoV-19/South Africa/KRISP-0194/2020|EPI ISL 482849|B.1.106|South Africa|2020-06-06	0.0002471974	Africa
Africa|hCoV-19/DRC/7713/2020|EPI ISL 495640|B.1|Democratic Republic of the Congo|2020-05-14	Africa|hCoV-19/South Africa/KRISP-0194/2020|EPI ISL 482849|B.1.106|South Africa|2020-06-06	0.0004693227	Africa
Africa|hCoV-19/DRC/7864/2020|EPI ISL 496505|B.1.214|Democratic Republic of the Congo|2020-05-15	Africa|hCoV-19/South Africa/KRISP-0194/2020|EPI ISL 482849|B.1.106|South Africa|2020-06-06	0.0003599704	Africa
Africa|hCoV-19/DRC/7920/2020|EPI ISL 495641|B.1|Democratic Republic of the Congo|2020-05-15	Africa|hCoV-19/South Africa/KRISP-0194/2020|EPI ISL 482849|B.1.106|South Africa|2020-06-06	0.0003889280	Africa
Africa|hCoV-19/DRC/80/2020|EPI ISL 417942|B.1.178|Democratic Republic of the Congo|2020-03-18	Africa|hCoV-19/South Africa/KRISP-0194/2020|EPI ISL 482849|B.1.106|South Africa|2020-06-06	0.0001748643	Africa
Africa|hCoV-19/DRC/8018/2020|EPI ISL 514125|B.1.5|Democratic Republic of the Congo|2020-05-15	Africa|hCoV-19/South Africa/KRISP-0194/2020|EPI ISL 482849|B.1.106|South Africa|2020-06-06	0.0003249792	Africa
Africa|hCoV-19/DRC/81/2020|EPI ISL 417944|B.1.9|Democratic Republic of the Congo|2020-03-18	Africa|hCoV-19/South Africa/KRISP-0194/2020|EPI ISL 482849|B.1.106|South Africa|2020-06-06	0.0002807161	Africa
Africa|hCoV-19/DRC/82/2020|EPI ISL 417946|B.1.5|Democratic Republic of the Congo|2020-03-18	Africa|hCoV-19/South Africa/KRISP-0194/2020|EPI ISL 482849|B.1.106|South Africa|2020-06-06	0.0001392521	Africa
Africa|hCoV-19/DRC/94/2020|EPI ISL 417947|B.1|Democratic Republic of the Congo|2020-03-19	Africa|hCoV-19/South Africa/KRISP-0194/2020|EPI ISL 482849|B.1.106|South Africa|2020-06-06	0.0001741494	Africa
Africa|hCoV-19/DRC/998/2020|EPI ISL 429254|B.1|Democratic Republic of the Congo|2020-04-03	Africa|hCoV-19/South Africa/KRISP-0194/2020|EPI ISL 482849|B.1.106|South Africa|2020-06-06	0.0002543971	Africa
Africa|hCoV-19/DRC/KN-0038/2020|EPI ISL 417434|B.1.128|Democratic Republic of the Congo|2020-03-14	Africa|hCoV-19/South Africa/KRISP-0194/2020|EPI ISL 482849|B.1.106|South Africa|2020-06-06	0.0002878531	Africa
Africa|hCoV-19/DRC/KN-0054/2020|EPI ISL 417437|B.1.178|Democratic Republic of the Congo|2020-03-17	Africa|hCoV-19/South Africa/KRISP-0194/2020|EPI ISL 482849|B.1.106|South Africa|2020-06-06	0.0002091489	Africa
Africa|hCoV-19/DRC/KN-0058/2020|EPI ISL 417438|B.1|Democratic Republic of the Congo|2020-03-17	Africa|hCoV-19/South Africa/KRISP-0194/2020|EPI ISL 482849|B.1.106|South Africa|2020-06-06	0.0001752233	Africa
Africa|hCoV-19/DRC/KN-0060/2020|EPI ISL 417440|B.1|Democratic Republic of the Congo|2020-03-17	Africa|hCoV-19/South Africa/KRISP-0194/2020|EPI ISL 482849|B.1.106|South Africa|2020-06-06	0.0002090586	Africa
Africa|hCoV-19/DRC/KN-0070/2020|EPI ISL 417441|B.1.178|Democratic Republic of the Congo|2020-03-17	Africa|hCoV-19/South Africa/KRISP-0194/2020|EPI ISL 482849|B.1.106|South Africa|2020-06-06	0.0001772442	Africa
Africa|hCoV-19/DRC/KN-0072/2020|EPI ISL 417442|B.1.178|Democratic Republic of the Congo|2020-03-18	Africa|hCoV-19/South Africa/KRISP-0194/2020|EPI ISL 482849|B.1.106|South Africa|2020-06-06	0.0001747543	Africa
Africa|hCoV-19/DRC/KN-13/2020|EPI ISL 414647|B.1|Democratic Republic of the Congo|2020-03-09	Africa|hCoV-19/South Africa/KRISP-0194/2020|EPI ISL 482849|B.1.106|South Africa|2020-06-06	0.0001799198	Africa
Africa|hCoV-19/Egypt/Army-MCL001/2020|EPI ISL 510526|B.1|Egypt|2020-06-01	Africa|hCoV-19/South Africa/KRISP-0194/2020|EPI ISL 482849|B.1.106|South Africa|2020-06-06	0.0003133860	Africa
Africa|hCoV-19/Egypt/C-CU001a-S1/2020|EPI ISL 529031|B.1.255|Egypt|2020-05-19	Africa|hCoV-19/South Africa/KRISP-0194/2020|EPI ISL 482849|B.1.106|South Africa|2020-06-06	0.0003482880	Africa
Africa|hCoV-19/Egypt/C-CU002b-S3/2020|EPI ISL 529032|B.1.1.1|Egypt|2020-06-19	Africa|hCoV-19/South Africa/KRISP-0194/2020|EPI ISL 482849|B.1.106|South Africa|2020-06-06	0.0005572900	Africa
Africa|hCoV-19/Egypt/C-VSVRI-SERVAC/2020|EPI ISL 528386|B.1.255|Egypt|2020-08-22	Africa|hCoV-19/South Africa/KRISP-0194/2020|EPI ISL 482849|B.1.106|South Africa|2020-06-06	0.0001740948	Africa
Africa|hCoV-19/Egypt/CUNCI-7I028/2020|EPI ISL 524426|B.1.255|Egypt|2020-07-19	Africa|hCoV-19/South Africa/KRISP-0194/2020|EPI ISL 482849|B.1.106|South Africa|2020-06-06	0.0001740948	Africa
Africa|hCoV-19/Egypt/CUNCI-HGC002/2020|EPI ISL 468045|B.1|Egypt|2020-05-02	Africa|hCoV-19/South Africa/KRISP-0194/2020|EPI ISL 482849|B.1.106|South Africa|2020-06-06	0.0001742568	Africa
Africa|hCoV-19/Egypt/CUNCI-HGC004/2020|EPI ISL 468048|B.1|Egypt|2020-05-02	Africa|hCoV-19/South Africa/KRISP-0194/2020|EPI ISL 482849|B.1.106|South Africa|2020-06-06	0.0001742082	Africa
Africa|hCoV-19/Egypt/CUNCI-HGC005/2020|EPI ISL 468052|B.1|Egypt|2020-05-02	Africa|hCoV-19/South Africa/KRISP-0194/2020|EPI ISL 482849|B.1.106|South Africa|2020-06-06	0.0002439152	Africa
Africa|hCoV-19/Egypt/CUNCI-HGC006/2020|EPI ISL 468050|B.1|Egypt|2020-05-02	Africa|hCoV-19/South Africa/KRISP-0194/2020|EPI ISL 482849|B.1.106|South Africa|2020-06-06	0.0002438678	Africa
Africa|hCoV-19/Egypt/CUNCI-HGC007-2/2020|EPI ISL 468054|B.1|Egypt|2020-05-02	Africa|hCoV-19/South Africa/KRISP-0194/2020|EPI ISL 482849|B.1.106|South Africa|2020-06-06	0.0002786604	Africa
Africa|hCoV-19/Egypt/CUNCI-HGC007/2020|EPI ISL 468046|B.1|Egypt|2020-05-02	Africa|hCoV-19/South Africa/KRISP-0194/2020|EPI ISL 482849|B.1.106|South Africa|2020-06-06	0.0002439102	Africa
Africa|hCoV-19/Egypt/CUNCI-HGC008/2020|EPI ISL 468044|B.1|Egypt|2020-05-02	Africa|hCoV-19/South Africa/KRISP-0194/2020|EPI ISL 482849|B.1.106|South Africa|2020-06-06	0.0002439187	Africa
Africa|hCoV-19/Egypt/CUNCI-HGC009/2020|EPI ISL 468053|B.1|Egypt|2020-05-02	Africa|hCoV-19/South Africa/KRISP-0194/2020|EPI ISL 482849|B.1.106|South Africa|2020-06-06	0.0001742811	Africa
Africa|hCoV-19/Egypt/CUNCI-HGC010/2020|EPI ISL 468055|B.1.247|Egypt|2020-05-02	Africa|hCoV-19/South Africa/KRISP-0194/2020|EPI ISL 482849|B.1.106|South Africa|2020-06-06	0.0004181741	Africa
Africa|hCoV-19/Egypt/CUNCI-HGC011/2020|EPI ISL 468059|B.1|Egypt|2020-05-02	Africa|hCoV-19/South Africa/KRISP-0194/2020|EPI ISL 482849|B.1.106|South Africa|2020-06-06	0.0002439332	Africa
Africa|hCoV-19/Egypt/CUNCI-HGC012/2020|EPI ISL 468051|B.1.255|Egypt|2020-05-02	Africa|hCoV-19/South Africa/KRISP-0194/2020|EPI ISL 482849|B.1.106|South Africa|2020-06-06	0.0003484773	Africa
Africa|hCoV-19/Egypt/CUNCI-HGC013/2020|EPI ISL 468047|B.1.201|Egypt|2020-05-02	Africa|hCoV-19/South Africa/KRISP-0194/2020|EPI ISL 482849|B.1.106|South Africa|2020-06-06	0.0003136262	Africa
Africa|hCoV-19/Egypt/CUNCI-HGC014/2020|EPI ISL 468060|B.1.5|Egypt|2020-05-02	Africa|hCoV-19/South Africa/KRISP-0194/2020|EPI ISL 482849|B.1.106|South Africa|2020-06-06	0.0001045388	Africa
Africa|hCoV-19/Egypt/CUNCI-HGC015/2020|EPI ISL 468056|B.1|Egypt|2020-05-02	Africa|hCoV-19/South Africa/KRISP-0194/2020|EPI ISL 482849|B.1.106|South Africa|2020-06-06	0.0001045351	Africa
Africa|hCoV-19/Egypt/CUNCI-HGC016/2020|EPI ISL 468058|B.1|Egypt|2020-05-02	Africa|hCoV-19/South Africa/KRISP-0194/2020|EPI ISL 482849|B.1.106|South Africa|2020-06-06	0.0002444127	Africa
Africa|hCoV-19/Egypt/CUNCI-HGC021/2020|EPI ISL 468061|B.1|Egypt|2020-05-02	Africa|hCoV-19/South Africa/KRISP-0194/2020|EPI ISL 482849|B.1.106|South Africa|2020-06-06	0.0002442873	Africa
Africa|hCoV-19/Egypt/CUNCI-HGC023/2020|EPI ISL 468057|B.1.5|Egypt|2020-05-02	Africa|hCoV-19/South Africa/KRISP-0194/2020|EPI ISL 482849|B.1.106|South Africa|2020-06-06	0.0001394011	Africa
Africa|hCoV-19/Egypt/CUNCI-HGC028/2020|EPI ISL 468062|B.1|Egypt|2020-05-02	Africa|hCoV-19/South Africa/KRISP-0194/2020|EPI ISL 482849|B.1.106|South Africa|2020-06-06	0.0003141956	Africa
Africa|hCoV-19/Egypt/CUNCI-HGC3I011/2020|EPI ISL 479697|B.1|Egypt|2020-06-02	Africa|hCoV-19/South Africa/KRISP-0194/2020|EPI ISL 482849|B.1.106|South Africa|2020-06-06	0.0002437465	Africa
Africa|hCoV-19/Egypt/CUNCI-HGC3I012/2020|EPI ISL 479693|B.1.255|Egypt|2020-06-02	Africa|hCoV-19/South Africa/KRISP-0194/2020|EPI ISL 482849|B.1.106|South Africa|2020-06-06	0.0003482103	Africa
Africa|hCoV-19/Egypt/CUNCI-HGC3I013/2020|EPI ISL 479694|B.1.201|Egypt|2020-06-02	Africa|hCoV-19/South Africa/KRISP-0194/2020|EPI ISL 482849|B.1.106|South Africa|2020-06-06	0.0003133860	Africa
Africa|hCoV-19/Egypt/CUNCI-HGC3I014/2020|EPI ISL 479696|B.1.5|Egypt|2020-06-02	Africa|hCoV-19/South Africa/KRISP-0194/2020|EPI ISL 482849|B.1.106|South Africa|2020-06-06	0.0001044551	Africa
Africa|hCoV-19/Egypt/CUNCI-HGC3I02/2020|EPI ISL 479686|B.1|Egypt|2020-06-02	Africa|hCoV-19/South Africa/KRISP-0194/2020|EPI ISL 482849|B.1.106|South Africa|2020-06-06	0.0002089327	Africa
Africa|hCoV-19/Egypt/CUNCI-HGC3I023/2020|EPI ISL 479695|B.1.5|Egypt|2020-06-02	Africa|hCoV-19/South Africa/KRISP-0194/2020|EPI ISL 482849|B.1.106|South Africa|2020-06-06	0.0001392943	Africa
Africa|hCoV-19/Egypt/CUNCI-HGC3I025/2020|EPI ISL 479691|B.1|Egypt|2020-06-02	Africa|hCoV-19/South Africa/KRISP-0194/2020|EPI ISL 482849|B.1.106|South Africa|2020-06-06	0.0002786012	Africa
Africa|hCoV-19/Egypt/CUNCI-HGC3I03/2020|EPI ISL 479687|B.1|Egypt|2020-06-02	Africa|hCoV-19/South Africa/KRISP-0194/2020|EPI ISL 482849|B.1.106|South Africa|2020-06-06	0.0002437234	Africa
Africa|hCoV-19/Egypt/CUNCI-HGC3I05/2020|EPI ISL 479690|B.1|Egypt|2020-06-02	Africa|hCoV-19/South Africa/KRISP-0194/2020|EPI ISL 482849|B.1.106|South Africa|2020-06-06	0.0002437284	Africa
Africa|hCoV-19/Egypt/CUNCI-HGC3I06/2020|EPI ISL 479688|B.1|Egypt|2020-06-02	Africa|hCoV-19/South Africa/KRISP-0194/2020|EPI ISL 482849|B.1.106|South Africa|2020-06-06	0.0002437319	Africa
Africa|hCoV-19/Egypt/CUNCI-HGC3I08/2020|EPI ISL 479698|B.1|Egypt|2020-06-02	Africa|hCoV-19/South Africa/KRISP-0194/2020|EPI ISL 482849|B.1.106|South Africa|2020-06-06	0.0002437319	Africa
Africa|hCoV-19/Egypt/CUNCI-HGC3I09/2020|EPI ISL 479692|B.1|Egypt|2020-06-02	Africa|hCoV-19/South Africa/KRISP-0194/2020|EPI ISL 482849|B.1.106|South Africa|2020-06-06	0.0001741476	Africa
Africa|hCoV-19/Egypt/CUNCI-HGC4I003/2020|EPI ISL 479699|B.1.1.247|Egypt|2020-06-02	Africa|hCoV-19/South Africa/KRISP-0194/2020|EPI ISL 482849|B.1.106|South Africa|2020-06-06	0.0004179427	Africa
Africa|hCoV-19/Egypt/CUNCI-HGC4I004/2020|EPI ISL 479700|B.1.1.296|Egypt|2020-06-02	Africa|hCoV-19/South Africa/KRISP-0194/2020|EPI ISL 482849|B.1.106|South Africa|2020-06-06	0.0003134045	Africa
Africa|hCoV-19/Egypt/CUNCI-HGC4I015/2020|EPI ISL 479728|B.1.1.123|Egypt|2020-06-02	Africa|hCoV-19/South Africa/KRISP-0194/2020|EPI ISL 482849|B.1.106|South Africa|2020-06-06	0.0003483181	Africa
Africa|hCoV-19/Egypt/CUNCI-HGC4I022/2020|EPI ISL 479705|B.1.1|Egypt|2020-06-02	Africa|hCoV-19/South Africa/KRISP-0194/2020|EPI ISL 482849|B.1.106|South Africa|2020-06-06	0.0004876423	Africa
Africa|hCoV-19/Egypt/CUNCI-HGC4I023/2020|EPI ISL 479729|B.1.1.247|Egypt|2020-06-02	Africa|hCoV-19/South Africa/KRISP-0194/2020|EPI ISL 482849|B.1.106|South Africa|2020-06-06	0.0003135060	Africa
Africa|hCoV-19/Egypt/CUNCI-HGC4I025/2020|EPI ISL 479706|B.1.255|Egypt|2020-06-02	Africa|hCoV-19/South Africa/KRISP-0194/2020|EPI ISL 482849|B.1.106|South Africa|2020-06-06	0.0003133893	Africa
Africa|hCoV-19/Egypt/CUNCI-HGC4I026/2020|EPI ISL 479702|B.1|Egypt|2020-06-02	Africa|hCoV-19/South Africa/KRISP-0194/2020|EPI ISL 482849|B.1.106|South Africa|2020-06-06	0.0003834171	Africa
Africa|hCoV-19/Egypt/CUNCI-HGC4I029/2020|EPI ISL 479701|B.1.1.1|Egypt|2020-06-02	Africa|hCoV-19/South Africa/KRISP-0194/2020|EPI ISL 482849|B.1.106|South Africa|2020-06-06	0.0005224794	Africa
Africa|hCoV-19/Egypt/CUNCI-HGC4I030/2020|EPI ISL 479703|B.1|Egypt|2020-06-02	Africa|hCoV-19/South Africa/KRISP-0194/2020|EPI ISL 482849|B.1.106|South Africa|2020-06-06	0.0003133795	Africa
Africa|hCoV-19/Egypt/CUNCI-HGC4I031/2020|EPI ISL 479707|B.1.1.1|Egypt|2020-06-02	Africa|hCoV-19/South Africa/KRISP-0194/2020|EPI ISL 482849|B.1.106|South Africa|2020-06-06	0.0005573094	Africa
Africa|hCoV-19/Egypt/CUNCI-HGC4I032/2020|EPI ISL 479709|B.1.1|Egypt|2020-06-02	Africa|hCoV-19/South Africa/KRISP-0194/2020|EPI ISL 482849|B.1.106|South Africa|2020-06-06	0.0003485658	Africa
Africa|hCoV-19/Egypt/CUNCI-HGC4I033/2020|EPI ISL 479704|B.1|Egypt|2020-06-02	Africa|hCoV-19/South Africa/KRISP-0194/2020|EPI ISL 482849|B.1.106|South Africa|2020-06-06	0.0002089472	Africa
Africa|hCoV-19/Egypt/CUNCI-HGC4I034/2020|EPI ISL 479708|B.1.255|Egypt|2020-06-02	Africa|hCoV-19/South Africa/KRISP-0194/2020|EPI ISL 482849|B.1.106|South Africa|2020-06-06	0.0001740766	Africa
Africa|hCoV-19/Egypt/CUNCI-HGC5I001/2020|EPI ISL 479710|B.1.1|Egypt|2020-06-02	Africa|hCoV-19/South Africa/KRISP-0194/2020|EPI ISL 482849|B.1.106|South Africa|2020-06-06	0.0002090011	Africa
Africa|hCoV-19/Egypt/CUNCI-HGC5I003/2020|EPI ISL 479711|B.1|Egypt|2020-06-02	Africa|hCoV-19/South Africa/KRISP-0194/2020|EPI ISL 482849|B.1.106|South Africa|2020-06-06	0.0001741009	Africa
Africa|hCoV-19/Egypt/CUNCI-HGC5I010/2020|EPI ISL 479730|B.1.1|Egypt|2020-06-02	Africa|hCoV-19/South Africa/KRISP-0194/2020|EPI ISL 482849|B.1.106|South Africa|2020-06-06	0.0002786895	Africa
Africa|hCoV-19/Egypt/CUNCI-HGC5I011/2020|EPI ISL 479712|B.1.1|Egypt|2020-06-02	Africa|hCoV-19/South Africa/KRISP-0194/2020|EPI ISL 482849|B.1.106|South Africa|2020-06-06	0.0002089720	Africa
Africa|hCoV-19/Egypt/CUNCI-HGC5I012/2020|EPI ISL 479713|B.1.1|Egypt|2020-06-02	Africa|hCoV-19/South Africa/KRISP-0194/2020|EPI ISL 482849|B.1.106|South Africa|2020-06-06	0.0002437464	Africa
Africa|hCoV-19/Egypt/CUNCI-HGC5I014/2020|EPI ISL 479714|B.1.255|Egypt|2020-06-02	Africa|hCoV-19/South Africa/KRISP-0194/2020|EPI ISL 482849|B.1.106|South Africa|2020-06-06	0.0003134001	Africa
Africa|hCoV-19/Egypt/CUNCI-HGC5I015/2020|EPI ISL 475722|B.1.255|Egypt|2020-05-02	Africa|hCoV-19/South Africa/KRISP-0194/2020|EPI ISL 482849|B.1.106|South Africa|2020-06-06	0.0003832475	Africa
Africa|hCoV-19/Egypt/CUNCI-HGC5I016/2020|EPI ISL 479731|B.1|Egypt|2020-06-02	Africa|hCoV-19/South Africa/KRISP-0194/2020|EPI ISL 482849|B.1.106|South Africa|2020-06-06	0.0002089305	Africa
Africa|hCoV-19/Egypt/CUNCI-HGC5I022/2020|EPI ISL 479715|B.1.1|Egypt|2020-06-02	Africa|hCoV-19/South Africa/KRISP-0194/2020|EPI ISL 482849|B.1.106|South Africa|2020-06-06	0.0002785828	Africa
Africa|hCoV-19/Egypt/CUNCI-HGC5I025/2020|EPI ISL 479716|A|Egypt|2020-06-02	Africa|hCoV-19/South Africa/KRISP-0194/2020|EPI ISL 482849|B.1.106|South Africa|2020-06-06	0.0001395533	Africa
Africa|hCoV-19/Egypt/CUNCI-HGC5I026/2020|EPI ISL 479735|B.1.5|Egypt|2020-06-02	Africa|hCoV-19/South Africa/KRISP-0194/2020|EPI ISL 482849|B.1.106|South Africa|2020-06-06	0.0003135454	Africa
Africa|hCoV-19/Egypt/CUNCI-HGC5I029/2020|EPI ISL 479734|B.1|Egypt|2020-06-02	Africa|hCoV-19/South Africa/KRISP-0194/2020|EPI ISL 482849|B.1.106|South Africa|2020-06-06	0.0002089618	Africa
Africa|hCoV-19/Egypt/CUNCI-HGC5I030/2020|EPI ISL 479721|B.1.5|Egypt|2020-06-02	Africa|hCoV-19/South Africa/KRISP-0194/2020|EPI ISL 482849|B.1.106|South Africa|2020-06-06	0.0001044660	Africa
Africa|hCoV-19/Egypt/CUNCI-HGC5I033/2020|EPI ISL 479717|B.1.5|Egypt|2020-06-02	Africa|hCoV-19/South Africa/KRISP-0194/2020|EPI ISL 482849|B.1.106|South Africa|2020-06-06	0.0001044842	Africa
Africa|hCoV-19/Egypt/CUNCI-HGC5I034/2020|EPI ISL 479720|B.1.5|Egypt|2020-06-02	Africa|hCoV-19/South Africa/KRISP-0194/2020|EPI ISL 482849|B.1.106|South Africa|2020-06-06	0.0001740888	Africa
Africa|hCoV-19/Egypt/CUNCI-HGC6I002/2020|EPI ISL 479719|B.1.1.1|Egypt|2020-06-02	Africa|hCoV-19/South Africa/KRISP-0194/2020|EPI ISL 482849|B.1.106|South Africa|2020-06-06	0.0004876032	Africa
Africa|hCoV-19/Egypt/CUNCI-HGC6I003/2020|EPI ISL 479718|B.1.5|Egypt|2020-06-02	Africa|hCoV-19/South Africa/KRISP-0194/2020|EPI ISL 482849|B.1.106|South Africa|2020-06-06	0.0002089275	Africa
Africa|hCoV-19/Egypt/CUNCI-HGC6I007/2020|EPI ISL 479722|B.1|Egypt|2020-06-02	Africa|hCoV-19/South Africa/KRISP-0194/2020|EPI ISL 482849|B.1.106|South Africa|2020-06-06	0.0001741440	Africa
Africa|hCoV-19/Egypt/CUNCI-HGC6I010/2020|EPI ISL 478672|B.1|Egypt|2020-06-02	Africa|hCoV-19/South Africa/KRISP-0194/2020|EPI ISL 482849|B.1.106|South Africa|2020-06-06	0.0003133642	Africa
Africa|hCoV-19/Egypt/CUNCI-HGC6I011/2020|EPI ISL 479727|A|Egypt|2020-06-02	Africa|hCoV-19/South Africa/KRISP-0194/2020|EPI ISL 482849|B.1.106|South Africa|2020-06-06	0.0006618464	Africa
Africa|hCoV-19/Egypt/CUNCI-HGC6I015/2020|EPI ISL 479725|B.1.1|Egypt|2020-06-02	Africa|hCoV-19/South Africa/KRISP-0194/2020|EPI ISL 482849|B.1.106|South Africa|2020-06-06	0.0003830582	Africa
Africa|hCoV-19/Egypt/CUNCI-HGC6I016/2020|EPI ISL 475723|B.1.247|Egypt|2020-06-02	Africa|hCoV-19/South Africa/KRISP-0194/2020|EPI ISL 482849|B.1.106|South Africa|2020-06-06	0.0004182195	Africa
Africa|hCoV-19/Egypt/CUNCI-HGC6I024/2020|EPI ISL 479732|B.1.1.247|Egypt|2020-06-02	Africa|hCoV-19/South Africa/KRISP-0194/2020|EPI ISL 482849|B.1.106|South Africa|2020-06-06	0.0003486595	Africa
Africa|hCoV-19/Egypt/CUNCI-HGC6I026/2020|EPI ISL 479724|B.1.1.1|Egypt|2020-06-02	Africa|hCoV-19/South Africa/KRISP-0194/2020|EPI ISL 482849|B.1.106|South Africa|2020-06-06	0.0005224430	Africa
Africa|hCoV-19/Egypt/CUNCI-HGC6I029/2020|EPI ISL 477161|B.1.255|Egypt|2020-06-02	Africa|hCoV-19/South Africa/KRISP-0194/2020|EPI ISL 482849|B.1.106|South Africa|2020-06-06	0.0003133783	Africa
Africa|hCoV-19/Egypt/CUNCI-HGC6I031/2020|EPI ISL 475724|B.1.1.1|Egypt|2020-06-02	Africa|hCoV-19/South Africa/KRISP-0194/2020|EPI ISL 482849|B.1.106|South Africa|2020-06-06	0.0004879141	Africa
Africa|hCoV-19/Egypt/CUNCI-HGC6I032/2020|EPI ISL 479733|B.1.1.1|Egypt|2020-06-02	Africa|hCoV-19/South Africa/KRISP-0194/2020|EPI ISL 482849|B.1.106|South Africa|2020-06-06	0.0004876712	Africa
Africa|hCoV-19/Egypt/CUNCI-HGC6I033/2020|EPI ISL 479723|B.1.1.1|Egypt|2020-06-02	Africa|hCoV-19/South Africa/KRISP-0194/2020|EPI ISL 482849|B.1.106|South Africa|2020-06-06	0.0004876491	Africa
Africa|hCoV-19/Egypt/CUNCI-HGC7I01/2020|EPI ISL 529141|B.1|Egypt|2020-07-19	Africa|hCoV-19/South Africa/KRISP-0194/2020|EPI ISL 482849|B.1.106|South Africa|2020-06-06	0.0003482575	Africa
Africa|hCoV-19/Egypt/CUNCI-HGC7I02/2020|EPI ISL 529142|A|Egypt|2020-07-19	Africa|hCoV-19/South Africa/KRISP-0194/2020|EPI ISL 482849|B.1.106|South Africa|2020-06-06	0.0006270429	Africa
Africa|hCoV-19/Egypt/CUNCI-HGC7I07/2020|EPI ISL 529145|B.1|Egypt|2020-07-19	Africa|hCoV-19/South Africa/KRISP-0194/2020|EPI ISL 482849|B.1.106|South Africa|2020-06-06	0.0003134329	Africa
Africa|hCoV-19/Egypt/EGY-020/2020|EPI ISL 526975|B.1|Egypt|2020-08-14	Africa|hCoV-19/South Africa/KRISP-0194/2020|EPI ISL 482849|B.1.106|South Africa|2020-06-06	0.0003133860	Africa
Africa|hCoV-19/Egypt/EGY-041/2020|EPI ISL 526997|B.1|Egypt|2020-08-22	Africa|hCoV-19/South Africa/KRISP-0194/2020|EPI ISL 482849|B.1.106|South Africa|2020-06-06	0.0003133859	Africa
Africa|hCoV-19/Egypt/EGY-S031/2020|EPI ISL 526986|B.1|Egypt|2020-08-17	Africa|hCoV-19/South Africa/KRISP-0194/2020|EPI ISL 482849|B.1.106|South Africa|2020-06-06	0.0003133859	Africa
Africa|hCoV-19/Egypt/HCoV2-Egy-002/2020|EPI ISL 510532|B.1|Egypt|2020-06-02	Africa|hCoV-19/South Africa/KRISP-0194/2020|EPI ISL 482849|B.1.106|South Africa|2020-06-06	0.0003133859	Africa
Africa|hCoV-19/Egypt/MASRI-005/2020|EPI ISL 482759|B.1|Egypt|2020-04-30	Africa|hCoV-19/South Africa/KRISP-0194/2020|EPI ISL 482849|B.1.106|South Africa|2020-06-06	0.0001740730	Africa
Africa|hCoV-19/Egypt/MASRI-007/2020|EPI ISL 482760|B.1|Egypt|2020-04-28	Africa|hCoV-19/South Africa/KRISP-0194/2020|EPI ISL 482849|B.1.106|South Africa|2020-06-06	0.0002438788	Africa
Africa|hCoV-19/Egypt/MASRI-008/2020|EPI ISL 482761|B.1|Egypt|2020-04-30	Africa|hCoV-19/South Africa/KRISP-0194/2020|EPI ISL 482849|B.1.106|South Africa|2020-06-06	0.0001751540	Africa
Africa|hCoV-19/Egypt/MASRI-009/2020|EPI ISL 483035|A|Egypt|2020-04-30	Africa|hCoV-19/South Africa/KRISP-0194/2020|EPI ISL 482849|B.1.106|South Africa|2020-06-06	0.0004875661	Africa
Africa|hCoV-19/Egypt/MASRI-011/2020|EPI ISL 482762|B.1|Egypt|2020-05-05	Africa|hCoV-19/South Africa/KRISP-0194/2020|EPI ISL 482849|B.1.106|South Africa|2020-06-06	0.0002437684	Africa
Africa|hCoV-19/Egypt/MASRI-012/2020|EPI ISL 482763|B.1|Egypt|2020-05-05	Africa|hCoV-19/South Africa/KRISP-0194/2020|EPI ISL 482849|B.1.106|South Africa|2020-06-06	0.0001392555	Africa
Africa|hCoV-19/Egypt/MASRI-014/2020|EPI ISL 482765|B.1|Egypt|2020-04-30	Africa|hCoV-19/South Africa/KRISP-0194/2020|EPI ISL 482849|B.1.106|South Africa|2020-06-06	0.0003831141	Africa
Africa|hCoV-19/Egypt/MASRI-015/2020|EPI ISL 482766|B.1.36|Egypt|2020-05-11	Africa|hCoV-19/South Africa/KRISP-0194/2020|EPI ISL 482849|B.1.106|South Africa|2020-06-06	0.0004178932	Africa
Africa|hCoV-19/Egypt/MASRI-016/2020|EPI ISL 482767|B.1|Egypt|2020-05-11	Africa|hCoV-19/South Africa/KRISP-0194/2020|EPI ISL 482849|B.1.106|South Africa|2020-06-06	0.0003833811	Africa
Africa|hCoV-19/Egypt/MASRI-018/2020|EPI ISL 483036|A|Egypt|2020-05-10	Africa|hCoV-19/South Africa/KRISP-0194/2020|EPI ISL 482849|B.1.106|South Africa|2020-06-06	0.0006315519	Africa
Africa|hCoV-19/Egypt/MASRI-020/2020|EPI ISL 483037|B.1|Egypt|2020-05-13	Africa|hCoV-19/South Africa/KRISP-0194/2020|EPI ISL 482849|B.1.106|South Africa|2020-06-06	0.0004575605	Africa
Africa|hCoV-19/Egypt/MASRI-022/2020|EPI ISL 482768|B.1.255|Egypt|2020-05-13	Africa|hCoV-19/South Africa/KRISP-0194/2020|EPI ISL 482849|B.1.106|South Africa|2020-06-06	0.0003138908	Africa
Africa|hCoV-19/Egypt/MASRI-023/2020|EPI ISL 482769|B.1|Egypt|2020-05-11	Africa|hCoV-19/South Africa/KRISP-0194/2020|EPI ISL 482849|B.1.106|South Africa|2020-06-06	0.0001742786	Africa
Africa|hCoV-19/Egypt/MASRI-024/2020|EPI ISL 482770|B.1|Egypt|2020-05-11	Africa|hCoV-19/South Africa/KRISP-0194/2020|EPI ISL 482849|B.1.106|South Africa|2020-06-06	0.0002437260	Africa
Africa|hCoV-19/Egypt/MASRI-025/2020|EPI ISL 482771|B.1|Egypt|2020-05-10	Africa|hCoV-19/South Africa/KRISP-0194/2020|EPI ISL 482849|B.1.106|South Africa|2020-06-06	0.0003832248	Africa
Africa|hCoV-19/Egypt/MASRI-026/2020|EPI ISL 482772|B.1|Egypt|2020-05-10	Africa|hCoV-19/South Africa/KRISP-0194/2020|EPI ISL 482849|B.1.106|South Africa|2020-06-06	0.0003134361	Africa
Africa|hCoV-19/Egypt/MASRI-027/2020|EPI ISL 482773|B.1.1.123|Egypt|2020-05-08	Africa|hCoV-19/South Africa/KRISP-0194/2020|EPI ISL 482849|B.1.106|South Africa|2020-06-06	0.0002791786	Africa
Africa|hCoV-19/Egypt/MASRI-028/2020|EPI ISL 483038|B.1|Egypt|2020-05-13	Africa|hCoV-19/South Africa/KRISP-0194/2020|EPI ISL 482849|B.1.106|South Africa|2020-06-06	0.0003133827	Africa
Africa|hCoV-19/Egypt/MASRI-029/2020|EPI ISL 482774|B.1|Egypt|2020-05-13	Africa|hCoV-19/South Africa/KRISP-0194/2020|EPI ISL 482849|B.1.106|South Africa|2020-06-06	0.0002437344	Africa
Africa|hCoV-19/Egypt/MASRI-10/2020|EPI ISL 475752|B.1.255|Egypt|2020-05	Africa|hCoV-19/South Africa/KRISP-0194/2020|EPI ISL 482849|B.1.106|South Africa|2020-06-06	0.0003483181	Africa
Africa|hCoV-19/Egypt/MASRI-11/2020|EPI ISL 475753|B.1.36|Egypt|2020-05	Africa|hCoV-19/South Africa/KRISP-0194/2020|EPI ISL 482849|B.1.106|South Africa|2020-06-06	0.0004527224	Africa
Africa|hCoV-19/Egypt/MASRI-14/2020|EPI ISL 475749|B.1|Egypt|2020-05	Africa|hCoV-19/South Africa/KRISP-0194/2020|EPI ISL 482849|B.1.106|South Africa|2020-06-06	0.0002089108	Africa
Africa|hCoV-19/Egypt/MASRI-15/2020|EPI ISL 475750|B.1.1|Egypt|2020-05	Africa|hCoV-19/South Africa/KRISP-0194/2020|EPI ISL 482849|B.1.106|South Africa|2020-06-06	0.0005609922	Africa
Africa|hCoV-19/Egypt/MASRI-2/2020|EPI ISL 475745|B.1|Egypt|2020-05	Africa|hCoV-19/South Africa/KRISP-0194/2020|EPI ISL 482849|B.1.106|South Africa|2020-06-06	0.0002437175	Africa
Africa|hCoV-19/Egypt/MASRI-3/2020|EPI ISL 475746|A|Egypt|2020-05	Africa|hCoV-19/South Africa/KRISP-0194/2020|EPI ISL 482849|B.1.106|South Africa|2020-06-06	0.0005224374	Africa
Africa|hCoV-19/Egypt/MASRI-6/2020|EPI ISL 475747|B.1.255|Egypt|2020-05	Africa|hCoV-19/South Africa/KRISP-0194/2020|EPI ISL 482849|B.1.106|South Africa|2020-06-06	0.0002437175	Africa
Africa|hCoV-19/Egypt/MASRI-9/2020|EPI ISL 475751|B.1.1.1|Egypt|2020-05	Africa|hCoV-19/South Africa/KRISP-0194/2020|EPI ISL 482849|B.1.106|South Africa|2020-06-06	0.0006271676	Africa
Africa|hCoV-19/Egypt/NRC-01/2020|EPI ISL 430820|B.1|Egypt|2020-03-18	Africa|hCoV-19/South Africa/KRISP-0194/2020|EPI ISL 482849|B.1.106|South Africa|2020-06-06	0.0002097755	Africa
Africa|hCoV-19/Egypt/NRC-03/2020|EPI ISL 430819|B.1.246|Egypt|2020-03-18	Africa|hCoV-19/South Africa/KRISP-0194/2020|EPI ISL 482849|B.1.106|South Africa|2020-06-06	0.0002445713	Africa
Africa|hCoV-19/Gabon/ITM-K011/2020|EPI ISL 539573|A|Gabon|2020-03-22	Africa|hCoV-19/South Africa/KRISP-0194/2020|EPI ISL 482849|B.1.106|South Africa|2020-06-06	0.0004527193	Africa
Africa|hCoV-19/Gabon/ITM-K023/2020|EPI ISL 539574|B.1.178|Gabon|2020-03-27	Africa|hCoV-19/South Africa/KRISP-0194/2020|EPI ISL 482849|B.1.106|South Africa|2020-06-06	0.0002088920	Africa
Africa|hCoV-19/Gabon/ITM-K027/2020|EPI ISL 539575|A|Gabon|2020-03-27	Africa|hCoV-19/South Africa/KRISP-0194/2020|EPI ISL 482849|B.1.106|South Africa|2020-06-06	0.0004527082	Africa
Africa|hCoV-19/Gabon/ITM-K028/2020|EPI ISL 539576|B.1.292|Gabon|2020-03-27	Africa|hCoV-19/South Africa/KRISP-0194/2020|EPI ISL 482849|B.1.106|South Africa|2020-06-06	0.0002088963	Africa
Africa|hCoV-19/Gambia/0214/2020|EPI ISL 471158|B.1|Gambia|2020-03-29	Africa|hCoV-19/South Africa/KRISP-0194/2020|EPI ISL 482849|B.1.106|South Africa|2020-06-06	0.0003837461	Africa
Africa|hCoV-19/Gambia/0268/2020|EPI ISL 471159|B.1.1|Gambia|2020-03-21	Africa|hCoV-19/South Africa/KRISP-0194/2020|EPI ISL 482849|B.1.106|South Africa|2020-06-06	0.0002449428	Africa
Africa|hCoV-19/Gambia/0278/2020|EPI ISL 471160|B.1.1|Gambia|2020-03-20	Africa|hCoV-19/South Africa/KRISP-0194/2020|EPI ISL 482849|B.1.106|South Africa|2020-06-06	0.0002460964	Africa
Africa|hCoV-19/Gambia/0528/2020|EPI ISL 471161|B.1.1.293|Gambia|2020-04-30	Africa|hCoV-19/South Africa/KRISP-0194/2020|EPI ISL 482849|B.1.106|South Africa|2020-06-06	0.0002844889	Africa
Africa|hCoV-19/Gambia/0531/2020|EPI ISL 471162|B.1.1.293|Gambia|2020-04-30	Africa|hCoV-19/South Africa/KRISP-0194/2020|EPI ISL 482849|B.1.106|South Africa|2020-06-06	0.0002845092	Africa
Africa|hCoV-19/Gambia/0536/2020|EPI ISL 471163|B.1.1.293|Gambia|2020-04-30	Africa|hCoV-19/South Africa/KRISP-0194/2020|EPI ISL 482849|B.1.106|South Africa|2020-06-06	0.0002785662	Africa
Africa|hCoV-19/Gambia/0547/2020|EPI ISL 471164|B.1.1.293|Gambia|2020-04-30	Africa|hCoV-19/South Africa/KRISP-0194/2020|EPI ISL 482849|B.1.106|South Africa|2020-06-06	0.0002787215	Africa
Africa|hCoV-19/Gambia/0548/2020|EPI ISL 471165|B.1.5|Gambia|2020-04-30	Africa|hCoV-19/South Africa/KRISP-0194/2020|EPI ISL 482849|B.1.106|South Africa|2020-06-06	0.0001435712	Africa
Africa|hCoV-19/Gambia/1090/2020|EPI ISL 471166|B.1.1|Gambia|2020-05-04	Africa|hCoV-19/South Africa/KRISP-0194/2020|EPI ISL 482849|B.1.106|South Africa|2020-06-06	0.0003144447	Africa
Africa|hCoV-19/Gambia/1094/2020|EPI ISL 471167|B.1.1.293|Gambia|2020-05-04	Africa|hCoV-19/South Africa/KRISP-0194/2020|EPI ISL 482849|B.1.106|South Africa|2020-06-06	0.0002785662	Africa
Africa|hCoV-19/Gambia/1251/2020|EPI ISL 471168|B.1.1.293|Gambia|2020-05-07	Africa|hCoV-19/South Africa/KRISP-0194/2020|EPI ISL 482849|B.1.106|South Africa|2020-06-06	0.0002844889	Africa
Africa|hCoV-19/Gambia/1264/2020|EPI ISL 471169|B.1.1|Gambia|2020-05-07	Africa|hCoV-19/South Africa/KRISP-0194/2020|EPI ISL 482849|B.1.106|South Africa|2020-06-06	0.0002446003	Africa
Africa|hCoV-19/Gambia/1271/2020|EPI ISL 471170|B.1.1|Gambia|2020-05-07	Africa|hCoV-19/South Africa/KRISP-0194/2020|EPI ISL 482849|B.1.106|South Africa|2020-06-06	0.0002449256	Africa
Africa|hCoV-19/Gambia/1277/2020|EPI ISL 471171|B.1.1.293|Gambia|2020-05-07	Africa|hCoV-19/South Africa/KRISP-0194/2020|EPI ISL 482849|B.1.106|South Africa|2020-06-06	0.0002785663	Africa
Africa|hCoV-19/Gambia/3668/2020|EPI ISL 560992|B.1.5.12|Gambia|2020-07-30	Africa|hCoV-19/South Africa/KRISP-0194/2020|EPI ISL 482849|B.1.106|South Africa|2020-06-06	0.0003859838	Africa
Africa|hCoV-19/Gambia/3670/2020|EPI ISL 560993|B.1.5.12|Gambia|2020-07-30	Africa|hCoV-19/South Africa/KRISP-0194/2020|EPI ISL 482849|B.1.106|South Africa|2020-06-06	0.0003872882	Africa
Africa|hCoV-19/Gambia/3671/2020|EPI ISL 560994|B.1.1.293|Gambia|2020-07-30	Africa|hCoV-19/South Africa/KRISP-0194/2020|EPI ISL 482849|B.1.106|South Africa|2020-06-06	0.0002456070	Africa
Africa|hCoV-19/Gambia/3673/2020|EPI ISL 560995|B.1.5|Gambia|2020-07-30	Africa|hCoV-19/South Africa/KRISP-0194/2020|EPI ISL 482849|B.1.106|South Africa|2020-06-06	0.0002456465	Africa
Africa|hCoV-19/Gambia/3676/2020|EPI ISL 560996|B.1.5|Gambia|2020-07-30	Africa|hCoV-19/South Africa/KRISP-0194/2020|EPI ISL 482849|B.1.106|South Africa|2020-06-06	0.0001422374	Africa
Africa|hCoV-19/Gambia/3678/2020|EPI ISL 560997|B.1.292|Gambia|2020-07-30	Africa|hCoV-19/South Africa/KRISP-0194/2020|EPI ISL 482849|B.1.106|South Africa|2020-06-06	0.0002437259	Africa
Africa|hCoV-19/Gambia/3679/2020|EPI ISL 560998|B.1.5.12|Gambia|2020-07-30	Africa|hCoV-19/South Africa/KRISP-0194/2020|EPI ISL 482849|B.1.106|South Africa|2020-06-06	0.0003168864	Africa
Africa|hCoV-19/Gambia/3680/2020|EPI ISL 560999|B.1.5|Gambia|2020-07-30	Africa|hCoV-19/South Africa/KRISP-0194/2020|EPI ISL 482849|B.1.106|South Africa|2020-06-06	0.0001422932	Africa
Africa|hCoV-19/Gambia/3683/2020|EPI ISL 561000|B.1.292|Gambia|2020-07-30	Africa|hCoV-19/South Africa/KRISP-0194/2020|EPI ISL 482849|B.1.106|South Africa|2020-06-06	0.0002785500	Africa
Africa|hCoV-19/Gambia/3703/2020|EPI ISL 561001|B.1.5.12|Gambia|2020-07-30	Africa|hCoV-19/South Africa/KRISP-0194/2020|EPI ISL 482849|B.1.106|South Africa|2020-06-06	0.0003133828	Africa
Africa|hCoV-19/Gambia/3717/2020|EPI ISL 561002|B.1.5|Gambia|2020-07-30	Africa|hCoV-19/South Africa/KRISP-0194/2020|EPI ISL 482849|B.1.106|South Africa|2020-06-06	0.0001760338	Africa
Africa|hCoV-19/Gambia/3724/2020|EPI ISL 561003|B.1.5.12|Gambia|2020-07-30	Africa|hCoV-19/South Africa/KRISP-0194/2020|EPI ISL 482849|B.1.106|South Africa|2020-06-06	0.0003133828	Africa
Africa|hCoV-19/Gambia/3725/2020|EPI ISL 561004|B.1.1.293|Gambia|2020-07-30	Africa|hCoV-19/South Africa/KRISP-0194/2020|EPI ISL 482849|B.1.106|South Africa|2020-06-06	0.0004179136	Africa
Africa|hCoV-19/Gambia/3728/2020|EPI ISL 561005|B.1.5|Gambia|2020-07-30	Africa|hCoV-19/South Africa/KRISP-0194/2020|EPI ISL 482849|B.1.106|South Africa|2020-06-06	0.0001089653	Africa
Africa|hCoV-19/Gambia/3729/2020|EPI ISL 561006|B.1.5.12|Gambia|2020-07-30	Africa|hCoV-19/South Africa/KRISP-0194/2020|EPI ISL 482849|B.1.106|South Africa|2020-06-06	0.0002437235	Africa
Africa|hCoV-19/Gambia/3732/2020|EPI ISL 561007|B.1.5|Gambia|2020-07-30	Africa|hCoV-19/South Africa/KRISP-0194/2020|EPI ISL 482849|B.1.106|South Africa|2020-06-06	0.0001761640	Africa
Africa|hCoV-19/Gambia/3735/2020|EPI ISL 561008|B.1.5|Gambia|2020-07-30	Africa|hCoV-19/South Africa/KRISP-0194/2020|EPI ISL 482849|B.1.106|South Africa|2020-06-06	0.0001066682	Africa
Africa|hCoV-19/Gambia/3737/2020|EPI ISL 561009|B.1.1.293|Gambia|2020-07-30	Africa|hCoV-19/South Africa/KRISP-0194/2020|EPI ISL 482849|B.1.106|South Africa|2020-06-06	0.0002786953	Africa
Africa|hCoV-19/Gambia/3741/2020|EPI ISL 561010|B.1.5.12|Gambia|2020-07-30	Africa|hCoV-19/South Africa/KRISP-0194/2020|EPI ISL 482849|B.1.106|South Africa|2020-06-06	0.0002464317	Africa
Africa|hCoV-19/Gambia/3743/2020|EPI ISL 561011|B.1.5.12|Gambia|2020-07-30	Africa|hCoV-19/South Africa/KRISP-0194/2020|EPI ISL 482849|B.1.106|South Africa|2020-06-06	0.0003482153	Africa
Africa|hCoV-19/Gambia/3749/2020|EPI ISL 561012|B.1.5.12|Gambia|2020-07-30	Africa|hCoV-19/South Africa/KRISP-0194/2020|EPI ISL 482849|B.1.106|South Africa|2020-06-06	0.0003133719	Africa
Africa|hCoV-19/Gambia/3761/2020|EPI ISL 561013|B.1.5.12|Gambia|2020-07-30	Africa|hCoV-19/South Africa/KRISP-0194/2020|EPI ISL 482849|B.1.106|South Africa|2020-06-06	0.0003133719	Africa
Africa|hCoV-19/Gambia/3772/2020|EPI ISL 561025|B.1.5|Gambia|2020-07-30	Africa|hCoV-19/South Africa/KRISP-0194/2020|EPI ISL 482849|B.1.106|South Africa|2020-06-06	0.0001438485	Africa
Africa|hCoV-19/Gambia/GC19-015/2020|EPI ISL 428855|B.1.1.8|Gambia|2020-03-17	Africa|hCoV-19/South Africa/KRISP-0194/2020|EPI ISL 482849|B.1.106|South Africa|2020-06-06	0.0002785540	Africa
Africa|hCoV-19/Gambia/GC19-026/2020|EPI ISL 428856|B.6|Gambia|2020-03-21	Africa|hCoV-19/South Africa/KRISP-0194/2020|EPI ISL 482849|B.1.106|South Africa|2020-06-06	0.0004178742	Africa
Africa|hCoV-19/Gambia/GC19-029/2020|EPI ISL 428857|B.1|Gambia|2020-04-20	Africa|hCoV-19/South Africa/KRISP-0194/2020|EPI ISL 482849|B.1.106|South Africa|2020-06-06	0.0002089057	Africa
Africa|hCoV-19/Gambia/GC19-0479/2020|EPI ISL 561015|B.1.1.293|Gambia|2020-04-29	Africa|hCoV-19/South Africa/KRISP-0194/2020|EPI ISL 482849|B.1.106|South Africa|2020-06-06	0.0002916536	Africa
Africa|hCoV-19/Gambia/GC19-0544/2020|EPI ISL 561016|B.1.5|Gambia|2020-05-01	Africa|hCoV-19/South Africa/KRISP-0194/2020|EPI ISL 482849|B.1.106|South Africa|2020-06-06	0.0001443831	Africa
Africa|hCoV-19/Gambia/GC19-1385/2020|EPI ISL 561018|B.1.5|Gambia|2020-05-12	Africa|hCoV-19/South Africa/KRISP-0194/2020|EPI ISL 482849|B.1.106|South Africa|2020-06-06	0.0001460114	Africa
Africa|hCoV-19/Gambia/GC19-1503/2020|EPI ISL 561021|B.1.1|Gambia|2020-05-14	Africa|hCoV-19/South Africa/KRISP-0194/2020|EPI ISL 482849|B.1.106|South Africa|2020-06-06	0.0003133795	Africa
Africa|hCoV-19/Gambia/GC19-1527/2020|EPI ISL 561022|B.1.1.293|Gambia|2020-05-16	Africa|hCoV-19/South Africa/KRISP-0194/2020|EPI ISL 482849|B.1.106|South Africa|2020-06-06	0.0002785954	Africa
Africa|hCoV-19/Gambia/GC19-1533/2020|EPI ISL 561023|B.1.1.264|Gambia|2020-05-16	Africa|hCoV-19/South Africa/KRISP-0194/2020|EPI ISL 482849|B.1.106|South Africa|2020-06-06	0.0002875561	Africa
Africa|hCoV-19/Gambia/GC19-1572/2020|EPI ISL 561014|B.1.1|Gambia|2020-05-20	Africa|hCoV-19/South Africa/KRISP-0194/2020|EPI ISL 482849|B.1.106|South Africa|2020-06-06	0.0002519051	Africa
Africa|hCoV-19/Gambia/GC19-1575/2020|EPI ISL 561026|B.1.1|Gambia|2020-05-20	Africa|hCoV-19/South Africa/KRISP-0194/2020|EPI ISL 482849|B.1.106|South Africa|2020-06-06	0.0002159605	Africa
Africa|hCoV-19/Gambia/GC19-1606/2020|EPI ISL 561027|B.1.1|Gambia|2020-05-20	Africa|hCoV-19/South Africa/KRISP-0194/2020|EPI ISL 482849|B.1.106|South Africa|2020-06-06	0.0002875560	Africa
Africa|hCoV-19/Gambia/GC19-1706/2020|EPI ISL 561028|B.1.5|Gambia|2020-05-22	Africa|hCoV-19/South Africa/KRISP-0194/2020|EPI ISL 482849|B.1.106|South Africa|2020-06-06	0.0001444664	Africa
Africa|hCoV-19/Gambia/GC19-1814/2020|EPI ISL 561032|B.1.5|Gambia|2020-05-28	Africa|hCoV-19/South Africa/KRISP-0194/2020|EPI ISL 482849|B.1.106|South Africa|2020-06-06	0.0001459580	Africa
Africa|hCoV-19/Gambia/GC19-1818/2020|EPI ISL 561034|B.1.1|Gambia|2020-05-28	Africa|hCoV-19/South Africa/KRISP-0194/2020|EPI ISL 482849|B.1.106|South Africa|2020-06-06	0.0003134011	Africa
Africa|hCoV-19/Gambia/GC19-1983/2020|EPI ISL 561038|B.1.1|Gambia|2020-06-07	Africa|hCoV-19/South Africa/KRISP-0194/2020|EPI ISL 482849|B.1.106|South Africa|2020-06-06	0.0003133904	Africa
Africa|hCoV-19/Gambia/GC19-2197/2020|EPI ISL 561040|B.1.292|Gambia|2020-06-26	Africa|hCoV-19/South Africa/KRISP-0194/2020|EPI ISL 482849|B.1.106|South Africa|2020-06-06	0.0002445347	Africa
Africa|hCoV-19/Gambia/GC19-2427/2020|EPI ISL 561105|B.1.1.293|Gambia|2020-07-21	Africa|hCoV-19/South Africa/KRISP-0194/2020|EPI ISL 482849|B.1.106|South Africa|2020-06-06	0.0002786080	Africa
Africa|hCoV-19/Gambia/GC19-2443/2020|EPI ISL 561106|B.1.5|Gambia|2020-07-21	Africa|hCoV-19/South Africa/KRISP-0194/2020|EPI ISL 482849|B.1.106|South Africa|2020-06-06	0.0001095061	Africa
Africa|hCoV-19/Gambia/GC19-2450/2020|EPI ISL 561107|B.1.5.12|Gambia|2020-07-21	Africa|hCoV-19/South Africa/KRISP-0194/2020|EPI ISL 482849|B.1.106|South Africa|2020-06-06	0.0003133872	Africa
Africa|hCoV-19/Gambia/GC19-2459/2020|EPI ISL 561108|B.1.1.293|Gambia|2020-07-21	Africa|hCoV-19/South Africa/KRISP-0194/2020|EPI ISL 482849|B.1.106|South Africa|2020-06-06	0.0002445663	Africa
Africa|hCoV-19/Gambia/GC19-2469/2020|EPI ISL 561109|B.1.5|Gambia|2020-07-21	Africa|hCoV-19/South Africa/KRISP-0194/2020|EPI ISL 482849|B.1.106|South Africa|2020-06-06	0.0001066795	Africa
Africa|hCoV-19/Gambia/GC19-2473/2020|EPI ISL 561110|B.1.5.12|Gambia|2020-07-21	Africa|hCoV-19/South Africa/KRISP-0194/2020|EPI ISL 482849|B.1.106|South Africa|2020-06-06	0.0003482309	Africa
Africa|hCoV-19/Gambia/GC19-2498/2020|EPI ISL 561111|B.1.292|Gambia|2020-07-21	Africa|hCoV-19/South Africa/KRISP-0194/2020|EPI ISL 482849|B.1.106|South Africa|2020-06-06	0.0002785401	Africa
Africa|hCoV-19/Gambia/GC19-2525/2020|EPI ISL 561113|B.1.1.293|Gambia|2020-07-21	Africa|hCoV-19/South Africa/KRISP-0194/2020|EPI ISL 482849|B.1.106|South Africa|2020-06-06	0.0003133936	Africa
Africa|hCoV-19/Gambia/GC19-2526/2020|EPI ISL 561114|B.1.5.12|Gambia|2020-07-21	Africa|hCoV-19/South Africa/KRISP-0194/2020|EPI ISL 482849|B.1.106|South Africa|2020-06-06	0.0003482381	Africa
Africa|hCoV-19/Gambia/GC19-2629/2020|EPI ISL 561123|B.1.5.12|Gambia|2020-07-21	Africa|hCoV-19/South Africa/KRISP-0194/2020|EPI ISL 482849|B.1.106|South Africa|2020-06-06	0.0003144380	Africa
Africa|hCoV-19/Gambia/GC19-2632/2020|EPI ISL 561124|B.1.5.12|Gambia|2020-07-21	Africa|hCoV-19/South Africa/KRISP-0194/2020|EPI ISL 482849|B.1.106|South Africa|2020-06-06	0.0003157838	Africa
Africa|hCoV-19/Gambia/GC19-2638/2020|EPI ISL 561126|B.1.5.12|Gambia|2020-07-21	Africa|hCoV-19/South Africa/KRISP-0194/2020|EPI ISL 482849|B.1.106|South Africa|2020-06-06	0.0002863595	Africa
Africa|hCoV-19/Gambia/GC19-2652/2020|EPI ISL 561128|B.1.5.12|Gambia|2020-07-21	Africa|hCoV-19/South Africa/KRISP-0194/2020|EPI ISL 482849|B.1.106|South Africa|2020-06-06	0.0002090084	Africa
Africa|hCoV-19/Gambia/GC19-2654/2020|EPI ISL 561130|B.1.292|Gambia|2020-07-21	Africa|hCoV-19/South Africa/KRISP-0194/2020|EPI ISL 482849|B.1.106|South Africa|2020-06-06	0.0003133969	Africa
Africa|hCoV-19/Gambia/GC19-2663/2020|EPI ISL 561133|B.1.1.293|Gambia|2020-07-21	Africa|hCoV-19/South Africa/KRISP-0194/2020|EPI ISL 482849|B.1.106|South Africa|2020-06-06	0.0003830621	Africa
Africa|hCoV-19/Gambia/GC19-2707/2020|EPI ISL 561134|B.1.1.293|Gambia|2020-07-21	Africa|hCoV-19/South Africa/KRISP-0194/2020|EPI ISL 482849|B.1.106|South Africa|2020-06-06	0.0003158015	Africa
Africa|hCoV-19/Gambia/GC19-2711/2020|EPI ISL 561135|B.1.5.12|Gambia|2020-07-21	Africa|hCoV-19/South Africa/KRISP-0194/2020|EPI ISL 482849|B.1.106|South Africa|2020-06-06	0.0002785343	Africa
Africa|hCoV-19/Gambia/GC19-2730/2020|EPI ISL 561136|B.1.5.12|Gambia|2020-07-21	Africa|hCoV-19/South Africa/KRISP-0194/2020|EPI ISL 482849|B.1.106|South Africa|2020-06-06	0.0004211085	Africa
Africa|hCoV-19/Gambia/GC19-2731/2020|EPI ISL 561137|B.1.1.293|Gambia|2020-07-21	Africa|hCoV-19/South Africa/KRISP-0194/2020|EPI ISL 482849|B.1.106|South Africa|2020-06-06	0.0003134155	Africa
Africa|hCoV-19/Gambia/GC19-2828/2020|EPI ISL 561150|B.1.361|Gambia|2020-07-24	Africa|hCoV-19/South Africa/KRISP-0194/2020|EPI ISL 482849|B.1.106|South Africa|2020-06-06	0.0002785720	Africa
Africa|hCoV-19/Gambia/GC19-2842/2020|EPI ISL 561151|B.1.1|Gambia|2020-07-24	Africa|hCoV-19/South Africa/KRISP-0194/2020|EPI ISL 482849|B.1.106|South Africa|2020-06-06	0.0003830834	Africa
Africa|hCoV-19/Gambia/GC19-2898/2020|EPI ISL 561153|B.1.5.12|Gambia|2020-07-24	Africa|hCoV-19/South Africa/KRISP-0194/2020|EPI ISL 482849|B.1.106|South Africa|2020-06-06	0.0002785538	Africa
Africa|hCoV-19/Gambia/GC19-2904/2020|EPI ISL 561154|B.1.1|Gambia|2020-07-24	Africa|hCoV-19/South Africa/KRISP-0194/2020|EPI ISL 482849|B.1.106|South Africa|2020-06-06	0.0003830701	Africa
Africa|hCoV-19/Gambia/GC19-2947/2020|EPI ISL 561155|B.1.5.12|Gambia|2020-07-24	Africa|hCoV-19/South Africa/KRISP-0194/2020|EPI ISL 482849|B.1.106|South Africa|2020-06-06	0.0003133719	Africa
Africa|hCoV-19/Gambia/GC19-2973/2020|EPI ISL 561156|B.1.1.293|Gambia|2020-07-24	Africa|hCoV-19/South Africa/KRISP-0194/2020|EPI ISL 482849|B.1.106|South Africa|2020-06-06	0.0003133936	Africa
Africa|hCoV-19/Gambia/GC19-2977/2020|EPI ISL 561157|B.1.1.293|Gambia|2020-07-24	Africa|hCoV-19/South Africa/KRISP-0194/2020|EPI ISL 482849|B.1.106|South Africa|2020-06-06	0.0003133936	Africa
Africa|hCoV-19/Gambia/GC19-2985/2020|EPI ISL 561158|B.1.5.12|Gambia|2020-07-24	Africa|hCoV-19/South Africa/KRISP-0194/2020|EPI ISL 482849|B.1.106|South Africa|2020-06-06	0.0002088920	Africa
Africa|hCoV-19/Gambia/GC19-2991/2020|EPI ISL 561159|B.1.1|Gambia|2020-07-24	Africa|hCoV-19/South Africa/KRISP-0194/2020|EPI ISL 482849|B.1.106|South Africa|2020-06-06	0.0002437624	Africa
Africa|hCoV-19/Gambia/GC19-3064/2020|EPI ISL 561160|B.1.1|Gambia|2020-07-25	Africa|hCoV-19/South Africa/KRISP-0194/2020|EPI ISL 482849|B.1.106|South Africa|2020-06-06	0.0003830967	Africa
Africa|hCoV-19/Gambia/GC19-3065/2020|EPI ISL 561161|B.1.5.12|Gambia|2020-07-25	Africa|hCoV-19/South Africa/KRISP-0194/2020|EPI ISL 482849|B.1.106|South Africa|2020-06-06	0.0003543629	Africa
Africa|hCoV-19/Gambia/GC19-3081/2020|EPI ISL 561162|B.1.1|Gambia|2020-07-25	Africa|hCoV-19/South Africa/KRISP-0194/2020|EPI ISL 482849|B.1.106|South Africa|2020-06-06	0.0003830834	Africa
Africa|hCoV-19/Gambia/GC19-3085/2020|EPI ISL 561163|B.1.1.293|Gambia|2020-07-25	Africa|hCoV-19/South Africa/KRISP-0194/2020|EPI ISL 482849|B.1.106|South Africa|2020-06-06	0.0002456354	Africa
Africa|hCoV-19/Gambia/GC19-3087/2020|EPI ISL 561041|B.1.292|Gambia|2020-07-25	Africa|hCoV-19/South Africa/KRISP-0194/2020|EPI ISL 482849|B.1.106|South Africa|2020-06-06	0.0003133642	Africa
Africa|hCoV-19/Gambia/GC19-3099/2020|EPI ISL 561164|B.1.1.242|Gambia|2020-07-25	Africa|hCoV-19/South Africa/KRISP-0194/2020|EPI ISL 482849|B.1.106|South Africa|2020-06-06	0.0003830675	Africa
Africa|hCoV-19/Gambia/GC19-3110/2020|EPI ISL 561165|B.1.1.293|Gambia|2020-07-25	Africa|hCoV-19/South Africa/KRISP-0194/2020|EPI ISL 482849|B.1.106|South Africa|2020-06-06	0.0003482346	Africa
Africa|hCoV-19/Gambia/GC19-3112/2020|EPI ISL 561166|B.1|Gambia|2020-07-25	Africa|hCoV-19/South Africa/KRISP-0194/2020|EPI ISL 482849|B.1.106|South Africa|2020-06-06	0.0003830315	Africa
Africa|hCoV-19/Gambia/GC19-3113/2020|EPI ISL 561167|B.1.1.293|Gambia|2020-07-25	Africa|hCoV-19/South Africa/KRISP-0194/2020|EPI ISL 482849|B.1.106|South Africa|2020-06-06	0.0003133936	Africa
Africa|hCoV-19/Gambia/GC19-3114/2020|EPI ISL 561168|B.1.1|Gambia|2020-07-25	Africa|hCoV-19/South Africa/KRISP-0194/2020|EPI ISL 482849|B.1.106|South Africa|2020-06-06	0.0003830700	Africa
Africa|hCoV-19/Gambia/GC19-3135/2020|EPI ISL 561169|B.1.5.12|Gambia|2020-07-27	Africa|hCoV-19/South Africa/KRISP-0194/2020|EPI ISL 482849|B.1.106|South Africa|2020-06-06	0.0002105040	Africa
Africa|hCoV-19/Gambia/GC19-3140/2020|EPI ISL 561042|B.1.5.12|Gambia|2020-07-27	Africa|hCoV-19/South Africa/KRISP-0194/2020|EPI ISL 482849|B.1.106|South Africa|2020-06-06	0.0003830794	Africa
Africa|hCoV-19/Gambia/GC19-3145/2020|EPI ISL 561170|B.1.1|Gambia|2020-07-27	Africa|hCoV-19/South Africa/KRISP-0194/2020|EPI ISL 482849|B.1.106|South Africa|2020-06-06	0.0003830834	Africa
Africa|hCoV-19/Gambia/GC19-3146/2020|EPI ISL 561171|B.1.5.12|Gambia|2020-07-27	Africa|hCoV-19/South Africa/KRISP-0194/2020|EPI ISL 482849|B.1.106|South Africa|2020-06-06	0.0002105727	Africa
Africa|hCoV-19/Gambia/GC19-3165/2020|EPI ISL 561043|B.1.1.293|Gambia|2020-07-27	Africa|hCoV-19/South Africa/KRISP-0194/2020|EPI ISL 482849|B.1.106|South Africa|2020-06-06	0.0003133937	Africa
Africa|hCoV-19/Gambia/GC19-3166/2020|EPI ISL 561044|B.1.5.12|Gambia|2020-07-27	Africa|hCoV-19/South Africa/KRISP-0194/2020|EPI ISL 482849|B.1.106|South Africa|2020-06-06	0.0002104966	Africa
Africa|hCoV-19/Gambia/GC19-3189/2020|EPI ISL 561045|B.1.5|Gambia|2020-07-27	Africa|hCoV-19/South Africa/KRISP-0194/2020|EPI ISL 482849|B.1.106|South Africa|2020-06-06	0.0001417550	Africa
Africa|hCoV-19/Gambia/GC19-3192/2020|EPI ISL 561046|B.1.5|Gambia|2020-07-27	Africa|hCoV-19/South Africa/KRISP-0194/2020|EPI ISL 482849|B.1.106|South Africa|2020-06-06	0.0001754525	Africa
Africa|hCoV-19/Gambia/GC19-3193/2020|EPI ISL 561047|B.1.5.12|Gambia|2020-07-27	Africa|hCoV-19/South Africa/KRISP-0194/2020|EPI ISL 482849|B.1.106|South Africa|2020-06-06	0.0002104893	Africa
Africa|hCoV-19/Gambia/GC19-3208/2020|EPI ISL 561048|B.1.5.12|Gambia|2020-07-27	Africa|hCoV-19/South Africa/KRISP-0194/2020|EPI ISL 482849|B.1.106|South Africa|2020-06-06	0.0002807134	Africa
Africa|hCoV-19/Gambia/GC19-3209/2020|EPI ISL 561049|B.1.5.12|Gambia|2020-07-27	Africa|hCoV-19/South Africa/KRISP-0194/2020|EPI ISL 482849|B.1.106|South Africa|2020-06-06	0.0001754286	Africa
Africa|hCoV-19/Gambia/GC19-3210/2020|EPI ISL 561050|B.1.5.12|Gambia|2020-07-27	Africa|hCoV-19/South Africa/KRISP-0194/2020|EPI ISL 482849|B.1.106|South Africa|2020-06-06	0.0001789670	Africa
Africa|hCoV-19/Gambia/GC19-3214/2020|EPI ISL 561051|B.1.1.293|Gambia|2020-07-27	Africa|hCoV-19/South Africa/KRISP-0194/2020|EPI ISL 482849|B.1.106|South Africa|2020-06-06	0.0002105402	Africa
Africa|hCoV-19/Gambia/GC19-3219/2020|EPI ISL 561052|B.1.5.12|Gambia|2020-07-27	Africa|hCoV-19/South Africa/KRISP-0194/2020|EPI ISL 482849|B.1.106|South Africa|2020-06-06	0.0002089211	Africa
Africa|hCoV-19/Gambia/GC19-3246/2020|EPI ISL 561053|B.1.5.12|Gambia|2020-07-27	Africa|hCoV-19/South Africa/KRISP-0194/2020|EPI ISL 482849|B.1.106|South Africa|2020-06-06	0.0002105158	Africa
Africa|hCoV-19/Gambia/GC19-3255/2020|EPI ISL 561054|B.1.177|Gambia|2020-07-27	Africa|hCoV-19/South Africa/KRISP-0194/2020|EPI ISL 482849|B.1.106|South Africa|2020-06-06	0.0001403513	Africa
Africa|hCoV-19/Gambia/GC19-3266/2020|EPI ISL 561055|B.1.5|Gambia|2020-07-27	Africa|hCoV-19/South Africa/KRISP-0194/2020|EPI ISL 482849|B.1.106|South Africa|2020-06-06	0.0001052575	Africa
Africa|hCoV-19/Gambia/GC19-3267/2020|EPI ISL 561056|B.1.5.12|Gambia|2020-07-27	Africa|hCoV-19/South Africa/KRISP-0194/2020|EPI ISL 482849|B.1.106|South Africa|2020-06-06	0.0001403414	Africa
Africa|hCoV-19/Gambia/GC19-3278/2020|EPI ISL 561058|B.1.5.12|Gambia|2020-07-27	Africa|hCoV-19/South Africa/KRISP-0194/2020|EPI ISL 482849|B.1.106|South Africa|2020-06-06	0.0001754058	Africa
Africa|hCoV-19/Gambia/GC19-3301/2020|EPI ISL 561059|B.1.5.12|Gambia|2020-07-27	Africa|hCoV-19/South Africa/KRISP-0194/2020|EPI ISL 482849|B.1.106|South Africa|2020-06-06	0.0001754243	Africa
Africa|hCoV-19/Gambia/GC19-3317/2020|EPI ISL 561060|B.1.5|Gambia|2020-07-27	Africa|hCoV-19/South Africa/KRISP-0194/2020|EPI ISL 482849|B.1.106|South Africa|2020-06-06	0.0001393020	Africa
Africa|hCoV-19/Gambia/GC19-3323/2020|EPI ISL 561061|B.1.5|Gambia|2020-07-27	Africa|hCoV-19/South Africa/KRISP-0194/2020|EPI ISL 482849|B.1.106|South Africa|2020-06-06	0.0001403626	Africa
Africa|hCoV-19/Gambia/GC19-3358/2020|EPI ISL 561062|B.1.1.293|Gambia|2020-07-27	Africa|hCoV-19/South Africa/KRISP-0194/2020|EPI ISL 482849|B.1.106|South Africa|2020-06-06	0.0004179136	Africa
Africa|hCoV-19/Gambia/GC19-3365/2020|EPI ISL 561063|B.1.5.12|Gambia|2020-07-27	Africa|hCoV-19/South Africa/KRISP-0194/2020|EPI ISL 482849|B.1.106|South Africa|2020-06-06	0.0002456044	Africa
