## Supplementary material for "Epidemiology and genetic diversity of SARS-CoV-2 lineages circulating in Africa": Pairwise distance: ContinentsPairwiseDistance.csv (part 146 of 1021)

Species 1	Species 2	Dist	Continent
Africa|hCoV-19/Gambia/GC19-3373/2020|EPI ISL 561064|B.1.5|Gambia|2020-07-27	Africa|hCoV-19/South Africa/KRISP-0194/2020|EPI ISL 482849|B.1.106|South Africa|2020-06-06	0.0001052575	Africa
Africa|hCoV-19/Gambia/GC19-3374/2020|EPI ISL 561065|B.1.5.12|Gambia|2020-07-27	Africa|hCoV-19/South Africa/KRISP-0194/2020|EPI ISL 482849|B.1.106|South Africa|2020-06-06	0.0002104967	Africa
Africa|hCoV-19/Gambia/GC19-3375/2020|EPI ISL 561066|B.1.5.12|Gambia|2020-07-27	Africa|hCoV-19/South Africa/KRISP-0194/2020|EPI ISL 482849|B.1.106|South Africa|2020-06-06	0.0001754059	Africa
Africa|hCoV-19/Gambia/GC19-3380/2020|EPI ISL 561067|B.1.5.12|Gambia|2020-07-27	Africa|hCoV-19/South Africa/KRISP-0194/2020|EPI ISL 482849|B.1.106|South Africa|2020-06-06	0.0002105114	Africa
Africa|hCoV-19/Gambia/GC19-3381/2020|EPI ISL 561068|B.1.5.12|Gambia|2020-07-27	Africa|hCoV-19/South Africa/KRISP-0194/2020|EPI ISL 482849|B.1.106|South Africa|2020-06-06	0.0003830449	Africa
Africa|hCoV-19/Gambia/GC19-3396/2020|EPI ISL 561069|B.1.5.12|Gambia|2020-07-27	Africa|hCoV-19/South Africa/KRISP-0194/2020|EPI ISL 482849|B.1.106|South Africa|2020-06-06	0.0003482153	Africa
Africa|hCoV-19/Gambia/GC19-3398/2020|EPI ISL 561070|B.1.1.242|Gambia|2020-07-27	Africa|hCoV-19/South Africa/KRISP-0194/2020|EPI ISL 482849|B.1.106|South Africa|2020-06-06	0.0004875762	Africa
Africa|hCoV-19/Gambia/GC19-3399/2020|EPI ISL 561172|B.1.5|Gambia|2020-07-27	Africa|hCoV-19/South Africa/KRISP-0194/2020|EPI ISL 482849|B.1.106|South Africa|2020-06-06	0.0002089421	Africa
Africa|hCoV-19/Gambia/GC19-3400/2020|EPI ISL 561173|B.1.5|Gambia|2020-07-27	Africa|hCoV-19/South Africa/KRISP-0194/2020|EPI ISL 482849|B.1.106|South Africa|2020-06-06	0.0001740948	Africa
Africa|hCoV-19/Gambia/GC19-3407/2020|EPI ISL 561174|B.1.1.242|Gambia|2020-07-27	Africa|hCoV-19/South Africa/KRISP-0194/2020|EPI ISL 482849|B.1.106|South Africa|2020-06-06	0.0002437608	Africa
Africa|hCoV-19/Gambia/GC19-3411/2020|EPI ISL 561175|B.1.5.12|Gambia|2020-07-27	Africa|hCoV-19/South Africa/KRISP-0194/2020|EPI ISL 482849|B.1.106|South Africa|2020-06-06	0.0002817047	Africa
Africa|hCoV-19/Gambia/GC19-3418/2020|EPI ISL 561176|B.1.1.242|Gambia|2020-07-27	Africa|hCoV-19/South Africa/KRISP-0194/2020|EPI ISL 482849|B.1.106|South Africa|2020-06-06	0.0003134014	Africa
Africa|hCoV-19/Gambia/GC19-3429/2020|EPI ISL 561178|B.1.5.12|Gambia|2020-07-27	Africa|hCoV-19/South Africa/KRISP-0194/2020|EPI ISL 482849|B.1.106|South Africa|2020-06-06	0.0002088920	Africa
Africa|hCoV-19/Gambia/GC19-3432/2020|EPI ISL 561179|B.1.5.12|Gambia|2020-07-27	Africa|hCoV-19/South Africa/KRISP-0194/2020|EPI ISL 482849|B.1.106|South Africa|2020-06-06	0.0003860405	Africa
Africa|hCoV-19/Gambia/GC19-3438/2020|EPI ISL 561180|B.1.5.12|Gambia|2020-07-27	Africa|hCoV-19/South Africa/KRISP-0194/2020|EPI ISL 482849|B.1.106|South Africa|2020-06-06	0.0003482359	Africa
Africa|hCoV-19/Gambia/GC19-3445/2020|EPI ISL 561181|B.1.5.12|Gambia|2020-07-27	Africa|hCoV-19/South Africa/KRISP-0194/2020|EPI ISL 482849|B.1.106|South Africa|2020-06-06	0.0004178758	Africa
Africa|hCoV-19/Gambia/GC19-3448/2020|EPI ISL 561183|B.1.5|Gambia|2020-07-27	Africa|hCoV-19/South Africa/KRISP-0194/2020|EPI ISL 482849|B.1.106|South Africa|2020-06-06	0.0001417450	Africa
Africa|hCoV-19/Gambia/GC19-3497/2020|EPI ISL 561184|B.1.5.12|Gambia|2020-07-27	Africa|hCoV-19/South Africa/KRISP-0194/2020|EPI ISL 482849|B.1.106|South Africa|2020-06-06	0.0003481910	Africa
Africa|hCoV-19/Gambia/GC19-3503/2020|EPI ISL 561186|B.1.5.12|Gambia|2020-07-27	Africa|hCoV-19/South Africa/KRISP-0194/2020|EPI ISL 482849|B.1.106|South Africa|2020-06-06	0.0002464343	Africa
Africa|hCoV-19/Gambia/GC19-3504/2020|EPI ISL 561187|B.1.5.12|Gambia|2020-07-27	Africa|hCoV-19/South Africa/KRISP-0194/2020|EPI ISL 482849|B.1.106|South Africa|2020-06-06	0.0003157838	Africa
Africa|hCoV-19/Gambia/GC19-3505/2020|EPI ISL 561188|B.1.5.12|Gambia|2020-07-27	Africa|hCoV-19/South Africa/KRISP-0194/2020|EPI ISL 482849|B.1.106|South Africa|2020-06-06	0.0002785577	Africa
Africa|hCoV-19/Gambia/GC19-3529/2020|EPI ISL 561191|B.1.5.12|Gambia|2020-07-27	Africa|hCoV-19/South Africa/KRISP-0194/2020|EPI ISL 482849|B.1.106|South Africa|2020-06-06	0.0003133872	Africa
Africa|hCoV-19/Gambia/GC19-3530/2020|EPI ISL 561192|B.1.5.12|Gambia|2020-07-27	Africa|hCoV-19/South Africa/KRISP-0194/2020|EPI ISL 482849|B.1.106|South Africa|2020-06-06	0.0002133629	Africa
Africa|hCoV-19/Gambia/GC19-3533/2020|EPI ISL 561193|B.1.1.293|Gambia|2020-07-27	Africa|hCoV-19/South Africa/KRISP-0194/2020|EPI ISL 482849|B.1.106|South Africa|2020-06-06	0.0003482672	Africa
Africa|hCoV-19/Gambia/GC19-3535/2020|EPI ISL 561194|B.1.1.242|Gambia|2020-07-27	Africa|hCoV-19/South Africa/KRISP-0194/2020|EPI ISL 482849|B.1.106|South Africa|2020-06-06	0.0004179194	Africa
Africa|hCoV-19/Gambia/GC19-3550/2020|EPI ISL 561195|B.1.5.12|Gambia|2020-07-27	Africa|hCoV-19/South Africa/KRISP-0194/2020|EPI ISL 482849|B.1.106|South Africa|2020-06-06	0.0003133904	Africa
Africa|hCoV-19/Gambia/GC19-3565/2020|EPI ISL 561196|B.1.5.12|Gambia|2020-07-27	Africa|hCoV-19/South Africa/KRISP-0194/2020|EPI ISL 482849|B.1.106|South Africa|2020-06-06	0.0002437124	Africa
Africa|hCoV-19/Gambia/GC19-3578/2020|EPI ISL 561197|B.1.5.12|Gambia|2020-07-27	Africa|hCoV-19/South Africa/KRISP-0194/2020|EPI ISL 482849|B.1.106|South Africa|2020-06-06	0.0002786701	Africa
Africa|hCoV-19/Gambia/GC19-3629/2020|EPI ISL 561199|B.1.5.12|Gambia|2020-07-27	Africa|hCoV-19/South Africa/KRISP-0194/2020|EPI ISL 482849|B.1.106|South Africa|2020-06-06	0.0003830621	Africa
Africa|hCoV-19/Gambia/GC19-3656/2020|EPI ISL 561201|B.1.5.12|Gambia|2020-07-27	Africa|hCoV-19/South Africa/KRISP-0194/2020|EPI ISL 482849|B.1.106|South Africa|2020-06-06	0.0002785634	Africa
Africa|hCoV-19/Gambia/GC19-3659/2020|EPI ISL 561202|B.1.1|Gambia|2020-07-27	Africa|hCoV-19/South Africa/KRISP-0194/2020|EPI ISL 482849|B.1.106|South Africa|2020-06-06	0.0002785818	Africa
Africa|hCoV-19/Gambia/GC19-3666/2020|EPI ISL 561204|B.1.5.12|Gambia|2020-07-27	Africa|hCoV-19/South Africa/KRISP-0194/2020|EPI ISL 482849|B.1.106|South Africa|2020-06-06	0.0003493952	Africa
Africa|hCoV-19/Gambia/GC19-3769/2020|EPI ISL 561072|B.1.292|Gambia|2020-07-27	Africa|hCoV-19/South Africa/KRISP-0194/2020|EPI ISL 482849|B.1.106|South Africa|2020-06-06	0.0002816312	Africa
Africa|hCoV-19/Gambia/GC19-3773/2020|EPI ISL 561073|B.1.5.12|Gambia|2020-07-27	Africa|hCoV-19/South Africa/KRISP-0194/2020|EPI ISL 482849|B.1.106|South Africa|2020-06-06	0.0003482153	Africa
Africa|hCoV-19/Gambia/GC19-3774/2020|EPI ISL 561074|B.1.5.12|Gambia|2020-07-27	Africa|hCoV-19/South Africa/KRISP-0194/2020|EPI ISL 482849|B.1.106|South Africa|2020-06-06	0.0003133872	Africa
Africa|hCoV-19/Gambia/GC19-3794/2020|EPI ISL 561078|B.1.5.12|Gambia|2020-07-27	Africa|hCoV-19/South Africa/KRISP-0194/2020|EPI ISL 482849|B.1.106|South Africa|2020-06-06	0.0003168509	Africa
Africa|hCoV-19/Gambia/GC19-3796/2020|EPI ISL 561079|B.1.5.12|Gambia|2020-07-27	Africa|hCoV-19/South Africa/KRISP-0194/2020|EPI ISL 482849|B.1.106|South Africa|2020-06-06	0.0003481982	Africa
Africa|hCoV-19/Gambia/GC19-3798/2020|EPI ISL 561080|B.1.1.242|Gambia|2020-07-27	Africa|hCoV-19/South Africa/KRISP-0194/2020|EPI ISL 482849|B.1.106|South Africa|2020-06-06	0.0004573210	Africa
Africa|hCoV-19/Gambia/GC19-3799/2020|EPI ISL 561081|B.1.1.242|Gambia|2020-07-27	Africa|hCoV-19/South Africa/KRISP-0194/2020|EPI ISL 482849|B.1.106|South Africa|2020-06-06	0.0004527193	Africa
Africa|hCoV-19/Gambia/GC19-3802/2020|EPI ISL 561082|B.1.5.12|Gambia|2020-07-27	Africa|hCoV-19/South Africa/KRISP-0194/2020|EPI ISL 482849|B.1.106|South Africa|2020-06-06	0.0003481947	Africa
Africa|hCoV-19/Gambia/GC19-3805/2020|EPI ISL 561083|B.1.5.12|Gambia|2020-07-27	Africa|hCoV-19/South Africa/KRISP-0194/2020|EPI ISL 482849|B.1.106|South Africa|2020-06-06	0.0003482068	Africa
Africa|hCoV-19/Gambia/GC19-3806/2020|EPI ISL 561084|B.1.1.293|Gambia|2020-07-27	Africa|hCoV-19/South Africa/KRISP-0194/2020|EPI ISL 482849|B.1.106|South Africa|2020-06-06	0.0003482382	Africa
Africa|hCoV-19/Gambia/GC19-3807/2020|EPI ISL 561085|B.1.1.293|Gambia|2020-07-27	Africa|hCoV-19/South Africa/KRISP-0194/2020|EPI ISL 482849|B.1.106|South Africa|2020-06-06	0.0003831007	Africa
Africa|hCoV-19/Gambia/GC19-3812/2020|EPI ISL 561086|B.1.1.293|Gambia|2020-07-27	Africa|hCoV-19/South Africa/KRISP-0194/2020|EPI ISL 482849|B.1.106|South Africa|2020-06-06	0.0004188264	Africa
Africa|hCoV-19/Gambia/GC19-3813/2020|EPI ISL 561087|B.1.1.293|Gambia|2020-07-27	Africa|hCoV-19/South Africa/KRISP-0194/2020|EPI ISL 482849|B.1.106|South Africa|2020-06-06	0.0003830873	Africa
Africa|hCoV-19/Gambia/GC19-3814/2020|EPI ISL 561088|B.1|Gambia|2020-07-27	Africa|hCoV-19/South Africa/KRISP-0194/2020|EPI ISL 482849|B.1.106|South Africa|2020-06-06	0.0004179119	Africa
Africa|hCoV-19/Gambia/GC19-3816/2020|EPI ISL 561089|B.1.1.293|Gambia|2020-07-27	Africa|hCoV-19/South Africa/KRISP-0194/2020|EPI ISL 482849|B.1.106|South Africa|2020-06-06	0.0002456181	Africa
Africa|hCoV-19/Gambia/GC19-3818/2020|EPI ISL 561090|B.1.1.293|Gambia|2020-07-27	Africa|hCoV-19/South Africa/KRISP-0194/2020|EPI ISL 482849|B.1.106|South Africa|2020-06-06	0.0004527492	Africa
Africa|hCoV-19/Gambia/GC19-3820/2020|EPI ISL 561091|B.1.1.293|Gambia|2020-07-27	Africa|hCoV-19/South Africa/KRISP-0194/2020|EPI ISL 482849|B.1.106|South Africa|2020-06-06	0.0003830873	Africa
Africa|hCoV-19/Gambia/GC19-3821/2020|EPI ISL 561092|B.1.5.12|Gambia|2020-07-27	Africa|hCoV-19/South Africa/KRISP-0194/2020|EPI ISL 482849|B.1.106|South Africa|2020-06-06	0.0002133424	Africa
Africa|hCoV-19/Gambia/GC19-3822/2020|EPI ISL 561093|B.1.5.12|Gambia|2020-07-27	Africa|hCoV-19/South Africa/KRISP-0194/2020|EPI ISL 482849|B.1.106|South Africa|2020-06-06	0.0003482152	Africa
Africa|hCoV-19/Gambia/GC19-3823/2020|EPI ISL 561094|B.1.5.12|Gambia|2020-07-27	Africa|hCoV-19/South Africa/KRISP-0194/2020|EPI ISL 482849|B.1.106|South Africa|2020-06-06	0.0003509139	Africa
Africa|hCoV-19/Gambia/GC19-3835/2020|EPI ISL 561096|B.1.1.293|Gambia|2020-07-27	Africa|hCoV-19/South Africa/KRISP-0194/2020|EPI ISL 482849|B.1.106|South Africa|2020-06-06	0.0003482503	Africa
Africa|hCoV-19/Gambia/GC19-3836/2020|EPI ISL 561097|B.1.5.12|Gambia|2020-07-27	Africa|hCoV-19/South Africa/KRISP-0194/2020|EPI ISL 482849|B.1.106|South Africa|2020-06-06	0.0003133654	Africa
Africa|hCoV-19/Gambia/GC19-3839/2020|EPI ISL 561098|B.1.5.12|Gambia|2020-07-27	Africa|hCoV-19/South Africa/KRISP-0194/2020|EPI ISL 482849|B.1.106|South Africa|2020-06-06	0.0003482153	Africa
Africa|hCoV-19/Gambia/GC19-3842/2020|EPI ISL 561099|B.1.1.293|Gambia|2020-07-27	Africa|hCoV-19/South Africa/KRISP-0194/2020|EPI ISL 482849|B.1.106|South Africa|2020-06-06	0.0004527586	Africa
Africa|hCoV-19/Gambia/GC19-3846/2020|EPI ISL 561100|B.1.1.293|Gambia|2020-07-27	Africa|hCoV-19/South Africa/KRISP-0194/2020|EPI ISL 482849|B.1.106|South Africa|2020-06-06	0.0004179222	Africa
Africa|hCoV-19/Gambia/GC19-3852/2020|EPI ISL 561101|B.1.5.12|Gambia|2020-07-27	Africa|hCoV-19/South Africa/KRISP-0194/2020|EPI ISL 482849|B.1.106|South Africa|2020-06-06	0.0003520925	Africa
Africa|hCoV-19/Gambia/GC19-3854/2020|EPI ISL 561102|B.1.1.293|Gambia|2020-07-27	Africa|hCoV-19/South Africa/KRISP-0194/2020|EPI ISL 482849|B.1.106|South Africa|2020-06-06	0.0004527585	Africa
Africa|hCoV-19/Gambia/GC192573/2020|EPI ISL 561115|B.1.5.12|Gambia|2020-07-21	Africa|hCoV-19/South Africa/KRISP-0194/2020|EPI ISL 482849|B.1.106|South Africa|2020-06-06	0.0003482310	Africa
Africa|hCoV-19/Gambia/GC192576/2020|EPI ISL 561117|B.1.5.12|Gambia|2020-07-21	Africa|hCoV-19/South Africa/KRISP-0194/2020|EPI ISL 482849|B.1.106|South Africa|2020-06-06	0.0002445637	Africa
Africa|hCoV-19/Gambia/GC192579/2020|EPI ISL 561118|B.1.5.12|Gambia|2020-07-21	Africa|hCoV-19/South Africa/KRISP-0194/2020|EPI ISL 482849|B.1.106|South Africa|2020-06-06	0.0002460420	Africa
Africa|hCoV-19/Gambia/GC192602/2020|EPI ISL 561120|B.1.1.293|Gambia|2020-07-21	Africa|hCoV-19/South Africa/KRISP-0194/2020|EPI ISL 482849|B.1.106|South Africa|2020-06-06	0.0004179136	Africa
Africa|hCoV-19/Gambia/GC192610/2020|EPI ISL 561121|B.1.1.293|Gambia|2020-07-21	Africa|hCoV-19/South Africa/KRISP-0194/2020|EPI ISL 482849|B.1.106|South Africa|2020-06-06	0.0004527492	Africa
Africa|hCoV-19/Gambia/GC192751/2020|EPI ISL 561138|B.1.5.12|Gambia|2020-07-21	Africa|hCoV-19/South Africa/KRISP-0194/2020|EPI ISL 482849|B.1.106|South Africa|2020-06-06	0.0003830700	Africa
Africa|hCoV-19/Gambia/GC192756/2020|EPI ISL 561139|B.1.5.12|Gambia|2020-07-22	Africa|hCoV-19/South Africa/KRISP-0194/2020|EPI ISL 482849|B.1.106|South Africa|2020-06-06	0.0003133872	Africa
Africa|hCoV-19/Gambia/GC192772/2020|EPI ISL 561140|B.1.1|Gambia|2020-07-22	Africa|hCoV-19/South Africa/KRISP-0194/2020|EPI ISL 482849|B.1.106|South Africa|2020-06-06	0.0003830700	Africa
Africa|hCoV-19/Gambia/GC192778/2020|EPI ISL 561141|B.1.1|Gambia|2020-07-22	Africa|hCoV-19/South Africa/KRISP-0194/2020|EPI ISL 482849|B.1.106|South Africa|2020-06-06	0.0002785818	Africa
Africa|hCoV-19/Gambia/GC192781/2020|EPI ISL 561142|B.1.5.12|Gambia|2020-07-22	Africa|hCoV-19/South Africa/KRISP-0194/2020|EPI ISL 482849|B.1.106|South Africa|2020-06-06	0.0003482153	Africa
Africa|hCoV-19/Gambia/GC192782/2020|EPI ISL 561143|B.1.5.12|Gambia|2020-07-22	Africa|hCoV-19/South Africa/KRISP-0194/2020|EPI ISL 482849|B.1.106|South Africa|2020-06-06	0.0003133872	Africa
Africa|hCoV-19/Gambia/GC192786/2020|EPI ISL 561144|B.1.1.293|Gambia|2020-07-22	Africa|hCoV-19/South Africa/KRISP-0194/2020|EPI ISL 482849|B.1.106|South Africa|2020-06-06	0.0003830700	Africa
Africa|hCoV-19/Gambia/GC192789/2020|EPI ISL 561145|B.1|Gambia|2020-07-22	Africa|hCoV-19/South Africa/KRISP-0194/2020|EPI ISL 482849|B.1.106|South Africa|2020-06-06	0.0002785469	Africa
Africa|hCoV-19/Gambia/GC192811/2020|EPI ISL 561147|B.1.5.12|Gambia|2020-07-22	Africa|hCoV-19/South Africa/KRISP-0194/2020|EPI ISL 482849|B.1.106|South Africa|2020-06-06	0.0003170964	Africa
Africa|hCoV-19/Gambia/GC192812/2020|EPI ISL 561148|B.1.1.293|Gambia|2020-07-22	Africa|hCoV-19/South Africa/KRISP-0194/2020|EPI ISL 482849|B.1.106|South Africa|2020-06-06	0.0003133937	Africa
Africa|hCoV-19/Gambia/NPHL-038/2020|EPI ISL 561205|B.1.1|Gambia|2020	Africa|hCoV-19/South Africa/KRISP-0194/2020|EPI ISL 482849|B.1.106|South Africa|2020-06-06	0.0004179136	Africa
Africa|hCoV-19/Gambia/NPHL-061/2020|EPI ISL 561206|B.1.5.12|Gambia|2020	Africa|hCoV-19/South Africa/KRISP-0194/2020|EPI ISL 482849|B.1.106|South Africa|2020-06-06	0.0004178860	Africa
Africa|hCoV-19/Gambia/NPHL-1168/2020|EPI ISL 561212|B.1.5.12|Gambia|2020-06-27	Africa|hCoV-19/South Africa/KRISP-0194/2020|EPI ISL 482849|B.1.106|South Africa|2020-06-06	0.0004179120	Africa
Africa|hCoV-19/Gambia/NPHL-1208/2020|EPI ISL 561213|B.1.5.12|Gambia|2020-06-30	Africa|hCoV-19/South Africa/KRISP-0194/2020|EPI ISL 482849|B.1.106|South Africa|2020-06-06	0.0001765034	Africa
Africa|hCoV-19/Gambia/NPHL-1209/2020|EPI ISL 561214|B.1.5.12|Gambia|2020-06-30	Africa|hCoV-19/South Africa/KRISP-0194/2020|EPI ISL 482849|B.1.106|South Africa|2020-06-06	0.0001416632	Africa
Africa|hCoV-19/Gambia/NPHL-1212/2020|EPI ISL 561215|B.1.5.12|Gambia|2020-06-30	Africa|hCoV-19/South Africa/KRISP-0194/2020|EPI ISL 482849|B.1.106|South Africa|2020-06-06	0.0002785343	Africa
Africa|hCoV-19/Gambia/NPHL-1224/2020|EPI ISL 561217|B.1.1.293|Gambia|2020-06-30	Africa|hCoV-19/South Africa/KRISP-0194/2020|EPI ISL 482849|B.1.106|South Africa|2020-06-06	0.0002916216	Africa
Africa|hCoV-19/Gambia/NPHL-1230/2020|EPI ISL 561218|B.1.5|Gambia|2020-06-30	Africa|hCoV-19/South Africa/KRISP-0194/2020|EPI ISL 482849|B.1.106|South Africa|2020-06-06	0.0001058851	Africa
Africa|hCoV-19/Gambia/NPHL-1248/2020|EPI ISL 561222|B.1.5|Gambia|2020-07-01	Africa|hCoV-19/South Africa/KRISP-0194/2020|EPI ISL 482849|B.1.106|South Africa|2020-06-06	0.0001058778	Africa
Africa|hCoV-19/Gambia/NPHL-1258/2020|EPI ISL 561223|B.1.292|Gambia|2020-07-02	Africa|hCoV-19/South Africa/KRISP-0194/2020|EPI ISL 482849|B.1.106|South Africa|2020-06-06	0.0002437175	Africa
Africa|hCoV-19/Gambia/NPHL-1422/2020|EPI ISL 561228|B.1.5|Gambia|2020-07-04	Africa|hCoV-19/South Africa/KRISP-0194/2020|EPI ISL 482849|B.1.106|South Africa|2020-06-06	0.0001459473	Africa
Africa|hCoV-19/Gambia/NPHL-1424/2020|EPI ISL 561229|B.1.292|Gambia|2020-07-04	Africa|hCoV-19/South Africa/KRISP-0194/2020|EPI ISL 482849|B.1.106|South Africa|2020-06-06	0.0002437937	Africa
Africa|hCoV-19/Gambia/NPHL-1446/2020|EPI ISL 561230|B.1.5|Gambia|2020-07-04	Africa|hCoV-19/South Africa/KRISP-0194/2020|EPI ISL 482849|B.1.106|South Africa|2020-06-06	0.0001058778	Africa
Africa|hCoV-19/Gambia/NPHL-1477/2020|EPI ISL 561231|B.1.5|Gambia|2020	Africa|hCoV-19/South Africa/KRISP-0194/2020|EPI ISL 482849|B.1.106|South Africa|2020-06-06	0.0001088980	Africa
Africa|hCoV-19/Gambia/NPHL-1514/2020|EPI ISL 561232|B.1.1|Gambia|2020	Africa|hCoV-19/South Africa/KRISP-0194/2020|EPI ISL 482849|B.1.106|South Africa|2020-06-06	0.0003133795	Africa
Africa|hCoV-19/Gambia/NPHL-1641/2020|EPI ISL 561235|B.1.292|Gambia|2020-07-31	Africa|hCoV-19/South Africa/KRISP-0194/2020|EPI ISL 482849|B.1.106|South Africa|2020-06-06	0.0002874972	Africa
Africa|hCoV-19/Gambia/NPHL-1645/2020|EPI ISL 561236|B.1.1.293|Gambia|2020-08-04	Africa|hCoV-19/South Africa/KRISP-0194/2020|EPI ISL 482849|B.1.106|South Africa|2020-06-06	0.0002802571	Africa
Africa|hCoV-19/Gambia/NPHL-1711/2020|EPI ISL 561237|B.1.1.293|Gambia|2020-08-04	Africa|hCoV-19/South Africa/KRISP-0194/2020|EPI ISL 482849|B.1.106|South Africa|2020-06-06	0.0003133937	Africa
Africa|hCoV-19/Gambia/NPHL-1746/2020|EPI ISL 561238|B.1.1|Gambia|2020-07-20	Africa|hCoV-19/South Africa/KRISP-0194/2020|EPI ISL 482849|B.1.106|South Africa|2020-06-06	0.0002437744	Africa
Africa|hCoV-19/Gambia/NPHL-1921/2020|EPI ISL 561239|B.1.1|Gambia|2020	Africa|hCoV-19/South Africa/KRISP-0194/2020|EPI ISL 482849|B.1.106|South Africa|2020-06-06	0.0003830700	Africa
Africa|hCoV-19/Gambia/NPHL-1968/2020|EPI ISL 561240|B.1.1|Gambia|2020-07-16	Africa|hCoV-19/South Africa/KRISP-0194/2020|EPI ISL 482849|B.1.106|South Africa|2020-06-06	0.0003830700	Africa
Africa|hCoV-19/Gambia/NPHL-2037/2020|EPI ISL 561241|B.1.1|Gambia|2020-07-15	Africa|hCoV-19/South Africa/KRISP-0194/2020|EPI ISL 482849|B.1.106|South Africa|2020-06-06	0.0003482503	Africa
Africa|hCoV-19/Gambia/NPHL-2268/2020|EPI ISL 561242|B.1.1|Gambia|2020	Africa|hCoV-19/South Africa/KRISP-0194/2020|EPI ISL 482849|B.1.106|South Africa|2020-06-06	0.0002094387	Africa
Africa|hCoV-19/Gambia/NPHL-2344/2020|EPI ISL 561243|B.1.292|Gambia|2020	Africa|hCoV-19/South Africa/KRISP-0194/2020|EPI ISL 482849|B.1.106|South Africa|2020-06-06	0.0003133925	Africa
Africa|hCoV-19/Gambia/NPHL-2374/2020|EPI ISL 561244|B.1.5.12|Gambia|2020	Africa|hCoV-19/South Africa/KRISP-0194/2020|EPI ISL 482849|B.1.106|South Africa|2020-06-06	0.0002785441	Africa
Africa|hCoV-19/Gambia/NPHL-242/2020|EPI ISL 561245|B.1.5|Gambia|2020	Africa|hCoV-19/South Africa/KRISP-0194/2020|EPI ISL 482849|B.1.106|South Africa|2020-06-06	0.0001044514	Africa
Africa|hCoV-19/Gambia/NPHL-243/2020|EPI ISL 561246|B.1.5|Gambia|2020	Africa|hCoV-19/South Africa/KRISP-0194/2020|EPI ISL 482849|B.1.106|South Africa|2020-06-06	0.0001771161	Africa
Africa|hCoV-19/Gambia/NPHL-244/2020|EPI ISL 561247|B.1.1.293|Gambia|2020	Africa|hCoV-19/South Africa/KRISP-0194/2020|EPI ISL 482849|B.1.106|South Africa|2020-06-06	0.0003513749	Africa
Africa|hCoV-19/Gambia/NPHL-2443/2020|EPI ISL 561248|B.1.5.12|Gambia|2020	Africa|hCoV-19/South Africa/KRISP-0194/2020|EPI ISL 482849|B.1.106|South Africa|2020-06-06	0.0002785342	Africa
Africa|hCoV-19/Gambia/NPHL-2444/2020|EPI ISL 561249|B.1.292|Gambia|2020-07-21	Africa|hCoV-19/South Africa/KRISP-0194/2020|EPI ISL 482849|B.1.106|South Africa|2020-06-06	0.0002785401	Africa
Africa|hCoV-19/Gambia/NPHL-2446/2020|EPI ISL 561250|B.1.1|Gambia|2020	Africa|hCoV-19/South Africa/KRISP-0194/2020|EPI ISL 482849|B.1.106|South Africa|2020-06-06	0.0003912294	Africa
Africa|hCoV-19/Gambia/NPHL-245/2020|EPI ISL 561251|B.1.1|Gambia|2020	Africa|hCoV-19/South Africa/KRISP-0194/2020|EPI ISL 482849|B.1.106|South Africa|2020-06-06	0.0002456215	Africa
Africa|hCoV-19/Gambia/NPHL-2457/2020|EPI ISL 561252|B.1.1|Gambia|2020-07-21	Africa|hCoV-19/South Africa/KRISP-0194/2020|EPI ISL 482849|B.1.106|South Africa|2020-06-06	0.0003912155	Africa
Africa|hCoV-19/Gambia/NPHL-2458/2020|EPI ISL 561253|B.1.292|Gambia|2020-07-21	Africa|hCoV-19/South Africa/KRISP-0194/2020|EPI ISL 482849|B.1.106|South Africa|2020-06-06	0.0002845628	Africa
Africa|hCoV-19/Gambia/NPHL-2463/2020|EPI ISL 561254|B.1.1|Gambia|2020	Africa|hCoV-19/South Africa/KRISP-0194/2020|EPI ISL 482849|B.1.106|South Africa|2020-06-06	0.0003952774	Africa
Africa|hCoV-19/Gambia/NPHL-2465/2020|EPI ISL 561255|B.1.1|Gambia|2020-07-21	Africa|hCoV-19/South Africa/KRISP-0194/2020|EPI ISL 482849|B.1.106|South Africa|2020-06-06	0.0003912432	Africa
Africa|hCoV-19/Gambia/NPHL-2469/2020|EPI ISL 561256|B.1.5.12|Gambia|2020-07-21	Africa|hCoV-19/South Africa/KRISP-0194/2020|EPI ISL 482849|B.1.106|South Africa|2020-06-06	0.0003556391	Africa
Africa|hCoV-19/Gambia/NPHL-247/2020|EPI ISL 561257|B.1.1.293|Gambia|2020	Africa|hCoV-19/South Africa/KRISP-0194/2020|EPI ISL 482849|B.1.106|South Africa|2020-06-06	0.0003134045	Africa
Africa|hCoV-19/Gambia/NPHL-2470/2020|EPI ISL 561258|B.1.1|Gambia|2020-07-21	Africa|hCoV-19/South Africa/KRISP-0194/2020|EPI ISL 482849|B.1.106|South Africa|2020-06-06	0.0003912294	Africa
Africa|hCoV-19/Gambia/NPHL-2472/2020|EPI ISL 561259|B.1.5.12|Gambia|2020-07-21	Africa|hCoV-19/South Africa/KRISP-0194/2020|EPI ISL 482849|B.1.106|South Africa|2020-06-06	0.0001422273	Africa
Africa|hCoV-19/Gambia/NPHL-2473/2020|EPI ISL 561260|B.1.5.12|Gambia|2020-07-21	Africa|hCoV-19/South Africa/KRISP-0194/2020|EPI ISL 482849|B.1.106|South Africa|2020-06-06	0.0004179178	Africa
Africa|hCoV-19/Gambia/NPHL-2478/2020|EPI ISL 561261|B.1.5.12|Gambia|2020-07-21	Africa|hCoV-19/South Africa/KRISP-0194/2020|EPI ISL 482849|B.1.106|South Africa|2020-06-06	0.0002515285	Africa
Africa|hCoV-19/Gambia/NPHL-2497/2020|EPI ISL 561262|B.1.1.242|Gambia|2020-07-21	Africa|hCoV-19/South Africa/KRISP-0194/2020|EPI ISL 482849|B.1.106|South Africa|2020-06-06	0.0003952748	Africa
Africa|hCoV-19/Gambia/NPHL-2504/2020|EPI ISL 561264|B.1.5.12|Gambia|2020-07-23	Africa|hCoV-19/South Africa/KRISP-0194/2020|EPI ISL 482849|B.1.106|South Africa|2020-06-06	0.0003544343	Africa
Africa|hCoV-19/Gambia/NPHL-2514/2020|EPI ISL 561265|B.1.5.12|Gambia|2020-07-21	Africa|hCoV-19/South Africa/KRISP-0194/2020|EPI ISL 482849|B.1.106|South Africa|2020-06-06	0.0003556428	Africa
Africa|hCoV-19/Gambia/NPHL-2521/2020|EPI ISL 561266|B.1.5.12|Gambia|2020-07-23	Africa|hCoV-19/South Africa/KRISP-0194/2020|EPI ISL 482849|B.1.106|South Africa|2020-06-06	0.0003200502	Africa
Africa|hCoV-19/Gambia/NPHL-2522/2020|EPI ISL 561267|B.1.1.293|Gambia|2020-07-22	Africa|hCoV-19/South Africa/KRISP-0194/2020|EPI ISL 482849|B.1.106|South Africa|2020-06-06	0.0003915775	Africa
Africa|hCoV-19/Gambia/NPHL-2524/2020|EPI ISL 561268|B.1.1|Gambia|2020-07-24	Africa|hCoV-19/South Africa/KRISP-0194/2020|EPI ISL 482849|B.1.106|South Africa|2020-06-06	0.0003830927	Africa
Africa|hCoV-19/Gambia/NPHL-2529/2020|EPI ISL 561269|B.1.1.293|Gambia|2020-07-21	Africa|hCoV-19/South Africa/KRISP-0194/2020|EPI ISL 482849|B.1.106|South Africa|2020-06-06	0.0003200569	Africa
Africa|hCoV-19/Gambia/NPHL-253/2020|EPI ISL 561270|B.1.1.293|Gambia|2020	Africa|hCoV-19/South Africa/KRISP-0194/2020|EPI ISL 482849|B.1.106|South Africa|2020-06-06	0.0003482223	Africa
Africa|hCoV-19/Gambia/NPHL-2537/2020|EPI ISL 561271|B.1.1|Gambia|2020	Africa|hCoV-19/South Africa/KRISP-0194/2020|EPI ISL 482849|B.1.106|South Africa|2020-06-06	0.0004225333	Africa
Africa|hCoV-19/Gambia/NPHL-2538/2020|EPI ISL 561272|B.1.5.12|Gambia|2020-07-21	Africa|hCoV-19/South Africa/KRISP-0194/2020|EPI ISL 482849|B.1.106|South Africa|2020-06-06	0.0003200502	Africa
Africa|hCoV-19/Gambia/NPHL-2550/2020|EPI ISL 561274|B.1.292|Gambia|2020-07-21	Africa|hCoV-19/South Africa/KRISP-0194/2020|EPI ISL 482849|B.1.106|South Africa|2020-06-06	0.0002489163	Africa
Africa|hCoV-19/Gambia/NPHL-2554/2020|EPI ISL 561275|B.1.5.12|Gambia|2020	Africa|hCoV-19/South Africa/KRISP-0194/2020|EPI ISL 482849|B.1.106|South Africa|2020-06-06	0.0002489287	Africa
Africa|hCoV-19/Gambia/NPHL-2555/2020|EPI ISL 561276|B.1.1|Gambia|2020-07-21	Africa|hCoV-19/South Africa/KRISP-0194/2020|EPI ISL 482849|B.1.106|South Africa|2020-06-06	0.0003953911	Africa
Africa|hCoV-19/Gambia/NPHL-256/2020|EPI ISL 561277|B.1.1.293|Gambia|2020	Africa|hCoV-19/South Africa/KRISP-0194/2020|EPI ISL 482849|B.1.106|South Africa|2020-06-06	0.0002785855	Africa
Africa|hCoV-19/Gambia/NPHL-2560/2020|EPI ISL 561278|B.1.1|Gambia|2020	Africa|hCoV-19/South Africa/KRISP-0194/2020|EPI ISL 482849|B.1.106|South Africa|2020-06-06	0.0003912155	Africa
Africa|hCoV-19/Gambia/NPHL-2567/2020|EPI ISL 561279|B.1|Gambia|2020	Africa|hCoV-19/South Africa/KRISP-0194/2020|EPI ISL 482849|B.1.106|South Africa|2020-06-06	0.0004527677	Africa
Africa|hCoV-19/Gambia/NPHL-2573/2020|EPI ISL 561280|B.1.1.293|Gambia|2020	Africa|hCoV-19/South Africa/KRISP-0194/2020|EPI ISL 482849|B.1.106|South Africa|2020-06-06	0.0002489402	Africa
Africa|hCoV-19/Gambia/NPHL-2586/2020|EPI ISL 561281|B.1.5.12|Gambia|2020-07-23	Africa|hCoV-19/South Africa/KRISP-0194/2020|EPI ISL 482849|B.1.106|South Africa|2020-06-06	0.0002514769	Africa
Africa|hCoV-19/Gambia/NPHL-2588/2020|EPI ISL 561282|B.1.1|Gambia|2020	Africa|hCoV-19/South Africa/KRISP-0194/2020|EPI ISL 482849|B.1.106|South Africa|2020-06-06	0.0004179032	Africa
Africa|hCoV-19/Gambia/NPHL-2615/2020|EPI ISL 561283|B.1.1.293|Gambia|2020-08-18	Africa|hCoV-19/South Africa/KRISP-0194/2020|EPI ISL 482849|B.1.106|South Africa|2020-06-06	0.0003830621	Africa
Africa|hCoV-19/Gambia/NPHL-2626/2020|EPI ISL 561284|B.1.1.293|Gambia|2020	Africa|hCoV-19/South Africa/KRISP-0194/2020|EPI ISL 482849|B.1.106|South Africa|2020-06-06	0.0002785886	Africa
Africa|hCoV-19/Gambia/NPHL-2640/2020|EPI ISL 561285|B.1.5.12|Gambia|2020-06-17	Africa|hCoV-19/South Africa/KRISP-0194/2020|EPI ISL 482849|B.1.106|South Africa|2020-06-06	0.0002089014	Africa
Africa|hCoV-19/Gambia/NPHL-266/2020|EPI ISL 561286|B.1.5.12|Gambia|2020	Africa|hCoV-19/South Africa/KRISP-0194/2020|EPI ISL 482849|B.1.106|South Africa|2020-06-06	0.0003200683	Africa
Africa|hCoV-19/Gambia/NPHL-2706/2020|EPI ISL 561287|B.1.292|Gambia|2020	Africa|hCoV-19/South Africa/KRISP-0194/2020|EPI ISL 482849|B.1.106|South Africa|2020-06-06	0.0003133642	Africa
Africa|hCoV-19/Gambia/NPHL-2712/2020|EPI ISL 561288|B.1.5.12|Gambia|2020-08-03	Africa|hCoV-19/South Africa/KRISP-0194/2020|EPI ISL 482849|B.1.106|South Africa|2020-06-06	0.0003482310	Africa
Africa|hCoV-19/Gambia/NPHL-2727/2020|EPI ISL 561289|B.1.5.12|Gambia|2020-08-04	Africa|hCoV-19/South Africa/KRISP-0194/2020|EPI ISL 482849|B.1.106|South Africa|2020-06-06	0.0003482153	Africa
Africa|hCoV-19/Gambia/NPHL-2729/2020|EPI ISL 561290|B.1.1|Gambia|2020-07-23	Africa|hCoV-19/South Africa/KRISP-0194/2020|EPI ISL 482849|B.1.106|South Africa|2020-06-06	0.0003830700	Africa
Africa|hCoV-19/Gambia/NPHL-2736/2020|EPI ISL 561291|B.1.1.242|Gambia|2020-07-25	Africa|hCoV-19/South Africa/KRISP-0194/2020|EPI ISL 482849|B.1.106|South Africa|2020-06-06	0.0004527398	Africa
Africa|hCoV-19/Gambia/NPHL-2759/2020|EPI ISL 561292|B.1.5.12|Gambia|2020-08-07	Africa|hCoV-19/South Africa/KRISP-0194/2020|EPI ISL 482849|B.1.106|South Africa|2020-06-06	0.0003134154	Africa
Africa|hCoV-19/Gambia/NPHL-2762/2020|EPI ISL 561293|B.1.5.12|Gambia|2020-07-25	Africa|hCoV-19/South Africa/KRISP-0194/2020|EPI ISL 482849|B.1.106|South Africa|2020-06-06	0.0003830527	Africa
Africa|hCoV-19/Gambia/NPHL-2767/2020|EPI ISL 561294|B.1.1.293|Gambia|2020-07-25	Africa|hCoV-19/South Africa/KRISP-0194/2020|EPI ISL 482849|B.1.106|South Africa|2020-06-06	0.0004179049	Africa
Africa|hCoV-19/Gambia/NPHL-2768/2020|EPI ISL 561295|B.1.1.293|Gambia|2020-07-27	Africa|hCoV-19/South Africa/KRISP-0194/2020|EPI ISL 482849|B.1.106|South Africa|2020-06-06	0.0003133936	Africa
Africa|hCoV-19/Gambia/NPHL-277/2020|EPI ISL 561296|B.1.5.12|Gambia|2020	Africa|hCoV-19/South Africa/KRISP-0194/2020|EPI ISL 482849|B.1.106|South Africa|2020-06-06	0.0003133872	Africa
Africa|hCoV-19/Gambia/NPHL-2785/2020|EPI ISL 561297|B.1.1.242|Gambia|2020-07-27	Africa|hCoV-19/South Africa/KRISP-0194/2020|EPI ISL 482849|B.1.106|South Africa|2020-06-06	0.0003830675	Africa
Africa|hCoV-19/Gambia/NPHL-2790/2020|EPI ISL 561298|B.1.1.293|Gambia|2020	Africa|hCoV-19/South Africa/KRISP-0194/2020|EPI ISL 482849|B.1.106|South Africa|2020-06-06	0.0004179136	Africa
Africa|hCoV-19/Gambia/NPHL-2825/2020|EPI ISL 561299|B.1.5.12|Gambia|2020	Africa|hCoV-19/South Africa/KRISP-0194/2020|EPI ISL 482849|B.1.106|South Africa|2020-06-06	0.0003481826	Africa
Africa|hCoV-19/Gambia/NPHL-287/2020|EPI ISL 561300|B.1.1.293|Gambia|2020	Africa|hCoV-19/South Africa/KRISP-0194/2020|EPI ISL 482849|B.1.106|South Africa|2020-06-06	0.0003830834	Africa
Africa|hCoV-19/Gambia/NPHL-2889/2020|EPI ISL 561301|B.1.5.12|Gambia|2020	Africa|hCoV-19/South Africa/KRISP-0194/2020|EPI ISL 482849|B.1.106|South Africa|2020-06-06	0.0003881748	Africa
Africa|hCoV-19/Gambia/NPHL-2892/2020|EPI ISL 561302|B.1.5.12|Gambia|2020-09-07	Africa|hCoV-19/South Africa/KRISP-0194/2020|EPI ISL 482849|B.1.106|South Africa|2020-06-06	0.0003881748	Africa
Africa|hCoV-19/Gambia/NPHL-290/2020|EPI ISL 561303|B.1.1.293|Gambia|2020	Africa|hCoV-19/South Africa/KRISP-0194/2020|EPI ISL 482849|B.1.106|South Africa|2020-06-06	0.0003133936	Africa
Africa|hCoV-19/Gambia/NPHL-2909/2020|EPI ISL 561304|B.1.1.293|Gambia|2020-07-26	Africa|hCoV-19/South Africa/KRISP-0194/2020|EPI ISL 482849|B.1.106|South Africa|2020-06-06	0.0003830794	Africa
Africa|hCoV-19/Gambia/NPHL-2984/2020|EPI ISL 561307|B.1.1.293|Gambia|2020	Africa|hCoV-19/South Africa/KRISP-0194/2020|EPI ISL 482849|B.1.106|South Africa|2020-06-06	0.0004179324	Africa
Africa|hCoV-19/Gambia/NPHL-299/2020|EPI ISL 561308|B.1.1.293|Gambia|2020	Africa|hCoV-19/South Africa/KRISP-0194/2020|EPI ISL 482849|B.1.106|South Africa|2020-06-06	0.0003830700	Africa
Africa|hCoV-19/Gambia/NPHL-3047/2020|EPI ISL 561309|B.1.5.12|Gambia|2020-07-28	Africa|hCoV-19/South Africa/KRISP-0194/2020|EPI ISL 482849|B.1.106|South Africa|2020-06-06	0.0003868645	Africa
Africa|hCoV-19/Gambia/NPHL-3055/2020|EPI ISL 561310|B.1.5.12|Gambia|2020-07-17	Africa|hCoV-19/South Africa/KRISP-0194/2020|EPI ISL 482849|B.1.106|South Africa|2020-06-06	0.0003830527	Africa
Africa|hCoV-19/Gambia/NPHL-3062/2020|EPI ISL 561311|B.1.5.12|Gambia|2020	Africa|hCoV-19/South Africa/KRISP-0194/2020|EPI ISL 482849|B.1.106|South Africa|2020-06-06	0.0003868645	Africa
Africa|hCoV-19/Gambia/NPHL-3079/2020|EPI ISL 561312|B.1.5.12|Gambia|2020-07-27	Africa|hCoV-19/South Africa/KRISP-0194/2020|EPI ISL 482849|B.1.106|South Africa|2020-06-06	0.0003881748	Africa
Africa|hCoV-19/Gambia/NPHL-3206/2020|EPI ISL 561313|B.1.1.293|Gambia|2020	Africa|hCoV-19/South Africa/KRISP-0194/2020|EPI ISL 482849|B.1.106|South Africa|2020-06-06	0.0004527602	Africa
Africa|hCoV-19/Gambia/NPHL-3254/2020|EPI ISL 561315|B.1.5.12|Gambia|2020-07-28	Africa|hCoV-19/South Africa/KRISP-0194/2020|EPI ISL 482849|B.1.106|South Africa|2020-06-06	0.0003843373	Africa
Africa|hCoV-19/Gambia/NPHL-3281/2020|EPI ISL 561316|B.1.1|Gambia|2020-07-28	Africa|hCoV-19/South Africa/KRISP-0194/2020|EPI ISL 482849|B.1.106|South Africa|2020-06-06	0.0005057110	Africa
Africa|hCoV-19/Gambia/NPHL-483B/2020|EPI ISL 561318|B.1.1|Gambia|2020	Africa|hCoV-19/South Africa/KRISP-0194/2020|EPI ISL 482849|B.1.106|South Africa|2020-06-06	0.0005059268	Africa
Africa|hCoV-19/Gambia/NPHL-704/2020|EPI ISL 561320|B.1.1.293|Gambia|2020	Africa|hCoV-19/South Africa/KRISP-0194/2020|EPI ISL 482849|B.1.106|South Africa|2020-06-06	0.0005336398	Africa
Africa|hCoV-19/Gambia/NPHL-737/2020|EPI ISL 561323|B.1.1.293|Gambia|2020	Africa|hCoV-19/South Africa/KRISP-0194/2020|EPI ISL 482849|B.1.106|South Africa|2020-06-06	0.0003200569	Africa
Africa|hCoV-19/Gambia/NPHL-748/2020|EPI ISL 561324|B.1.1|Gambia|2020	Africa|hCoV-19/South Africa/KRISP-0194/2020|EPI ISL 482849|B.1.106|South Africa|2020-06-06	0.0003482502	Africa
Africa|hCoV-19/Gambia/NPHL-758/2020|EPI ISL 561326|B.1.1.293|Gambia|2020	Africa|hCoV-19/South Africa/KRISP-0194/2020|EPI ISL 482849|B.1.106|South Africa|2020-06-06	0.0002131552	Africa
Africa|hCoV-19/Gambia/NPHL-760/2020|EPI ISL 561327|B.1.5|Gambia|2020	Africa|hCoV-19/South Africa/KRISP-0194/2020|EPI ISL 482849|B.1.106|South Africa|2020-06-06	0.0001403477	Africa
Africa|hCoV-19/Gambia/NPHL-790/2020|EPI ISL 561329|B.1.5|Gambia|2020	Africa|hCoV-19/South Africa/KRISP-0194/2020|EPI ISL 482849|B.1.106|South Africa|2020-06-06	0.0001056095	Africa
Africa|hCoV-19/Gambia/NPHL-923/2020|EPI ISL 561330|B.1.5.12|Gambia|2020	Africa|hCoV-19/South Africa/KRISP-0194/2020|EPI ISL 482849|B.1.106|South Africa|2020-06-06	0.0002785537	Africa
Africa|hCoV-19/Gambia/NPHL-930/2020|EPI ISL 561331|B.1.5|Gambia|2020	Africa|hCoV-19/South Africa/KRISP-0194/2020|EPI ISL 482849|B.1.106|South Africa|2020-06-06	0.0001408171	Africa
Africa|hCoV-19/Gambia/NPHL-941/2020|EPI ISL 561332|B.1.5.12|Gambia|2020	Africa|hCoV-19/South Africa/KRISP-0194/2020|EPI ISL 482849|B.1.106|South Africa|2020-06-06	0.0003133719	Africa
Africa|hCoV-19/Gambia/NPHL-956/2020|EPI ISL 561334|B.1.5.12|Gambia|2020	Africa|hCoV-19/South Africa/KRISP-0194/2020|EPI ISL 482849|B.1.106|South Africa|2020-06-06	0.0003168509	Africa
Africa|hCoV-19/Ghana/1651 S3/2020|EPI ISL 422387|A.11|Ghana|2020-03-25	Africa|hCoV-19/South Africa/KRISP-0194/2020|EPI ISL 482849|B.1.106|South Africa|2020-06-06	0.0004652903	Africa
Africa|hCoV-19/Ghana/1659 S14/2020|EPI ISL 422405|B.1.220|Ghana|2020-03-25	Africa|hCoV-19/South Africa/KRISP-0194/2020|EPI ISL 482849|B.1.106|South Africa|2020-06-06	0.0001807173	Africa
Africa|hCoV-19/Ghana/2230 S4/2020|EPI ISL 422390|B.40|Ghana|2020-03-25	Africa|hCoV-19/South Africa/KRISP-0194/2020|EPI ISL 482849|B.1.106|South Africa|2020-06-06	0.0003876506	Africa
Africa|hCoV-19/Ghana/2333 S5/2020|EPI ISL 422394|B.1.3|Ghana|2020-03-27	Africa|hCoV-19/South Africa/KRISP-0194/2020|EPI ISL 482849|B.1.106|South Africa|2020-06-06	0.0002836721	Africa
Africa|hCoV-19/Ghana/2573 S27/2020|EPI ISL 515082|A|Ghana|2020-03-29	Africa|hCoV-19/South Africa/KRISP-0194/2020|EPI ISL 482849|B.1.106|South Africa|2020-06-06	0.0005959478	Africa
Africa|hCoV-19/Ghana/2666 S32/2020|EPI ISL 515083|A|Ghana|2020-03-27	Africa|hCoV-19/South Africa/KRISP-0194/2020|EPI ISL 482849|B.1.106|South Africa|2020-06-06	0.0001062640	Africa
Africa|hCoV-19/Ghana/2709 S25/2020|EPI ISL 515084|B.1|Ghana|2020-03-28	Africa|hCoV-19/South Africa/KRISP-0194/2020|EPI ISL 482849|B.1.106|South Africa|2020-06-06	0.0003137061	Africa
Africa|hCoV-19/Ghana/2828 S6/2020|EPI ISL 422397|A.11|Ghana|2020-03-29	Africa|hCoV-19/South Africa/KRISP-0194/2020|EPI ISL 482849|B.1.106|South Africa|2020-06-06	0.0006000762	Africa
Africa|hCoV-19/Ghana/2852 S30/2020|EPI ISL 515085|B.6|Ghana|2020-03-28	Africa|hCoV-19/South Africa/KRISP-0194/2020|EPI ISL 482849|B.1.106|South Africa|2020-06-06	0.0002116697	Africa
Africa|hCoV-19/Ghana/2914 S8/2020|EPI ISL 422399|B.1.1|Ghana|2020-03-30	Africa|hCoV-19/South Africa/KRISP-0194/2020|EPI ISL 482849|B.1.106|South Africa|2020-06-06	0.0002499928	Africa
Africa|hCoV-19/Ghana/34927 S20/2020|EPI ISL 515086|A.11|Ghana|2020-05-23	Africa|hCoV-19/South Africa/KRISP-0194/2020|EPI ISL 482849|B.1.106|South Africa|2020-06-06	0.0004924977	Africa
Africa|hCoV-19/Ghana/34928 S21/2020|EPI ISL 515087|A.11|Ghana|2020-05-23	Africa|hCoV-19/South Africa/KRISP-0194/2020|EPI ISL 482849|B.1.106|South Africa|2020-06-06	0.0005647937	Africa
Africa|hCoV-19/Ghana/34980 S22/2020|EPI ISL 515088|B.1.1|Ghana|2020-05-23	Africa|hCoV-19/South Africa/KRISP-0194/2020|EPI ISL 482849|B.1.106|South Africa|2020-06-06	0.0002503082	Africa
Africa|hCoV-19/Ghana/34983 S40/2020|EPI ISL 515089|B.1.1|Ghana|2020-05-23	Africa|hCoV-19/South Africa/KRISP-0194/2020|EPI ISL 482849|B.1.106|South Africa|2020-06-06	0.0003184232	Africa
Africa|hCoV-19/Ghana/35012 S17/2020|EPI ISL 515090|B.1.1|Ghana|2020-05-23	Africa|hCoV-19/South Africa/KRISP-0194/2020|EPI ISL 482849|B.1.106|South Africa|2020-06-06	0.0002785662	Africa
Africa|hCoV-19/Ghana/35019 S18/2020|EPI ISL 515091|B.1.1|Ghana|2020-05-23	Africa|hCoV-19/South Africa/KRISP-0194/2020|EPI ISL 482849|B.1.106|South Africa|2020-06-06	0.0002128181	Africa
Africa|hCoV-19/Ghana/35183 S24/2020|EPI ISL 515092|A|Ghana|2020-05-24	Africa|hCoV-19/South Africa/KRISP-0194/2020|EPI ISL 482849|B.1.106|South Africa|2020-06-06	0.0001076518	Africa
Africa|hCoV-19/Ghana/35280 S41/2020|EPI ISL 515093|A|Ghana|2020-05-24	Africa|hCoV-19/South Africa/KRISP-0194/2020|EPI ISL 482849|B.1.106|South Africa|2020-06-06	0.0004959118	Africa
Africa|hCoV-19/Ghana/35394 S49/2020|EPI ISL 515094|B.1.1.307|Ghana|2020-05-24	Africa|hCoV-19/South Africa/KRISP-0194/2020|EPI ISL 482849|B.1.106|South Africa|2020-06-06	0.0002488694	Africa
Africa|hCoV-19/Ghana/35466 S19/2020|EPI ISL 515095|B.1.1|Ghana|2020-05-24	Africa|hCoV-19/South Africa/KRISP-0194/2020|EPI ISL 482849|B.1.106|South Africa|2020-06-06	0.0002475644	Africa
Africa|hCoV-19/Ghana/35563 S37/2020|EPI ISL 515096|A.11|Ghana|2020-05-24	Africa|hCoV-19/South Africa/KRISP-0194/2020|EPI ISL 482849|B.1.106|South Africa|2020-06-06	0.0006269143	Africa
Africa|hCoV-19/Ghana/36523 S23/2020|EPI ISL 515097|A|Ghana|2020-05-27	Africa|hCoV-19/South Africa/KRISP-0194/2020|EPI ISL 482849|B.1.106|South Africa|2020-06-06	0.0001412517	Africa
Africa|hCoV-19/Ghana/81216 S36/2020|EPI ISL 515098|A|Ghana|2020-05-20	Africa|hCoV-19/South Africa/KRISP-0194/2020|EPI ISL 482849|B.1.106|South Africa|2020-06-06	0.0005953490	Africa
Africa|hCoV-19/Ghana/81219 S34/2020|EPI ISL 515099|B.1.1|Ghana|2020-05-20	Africa|hCoV-19/South Africa/KRISP-0194/2020|EPI ISL 482849|B.1.106|South Africa|2020-06-06	0.0002122686	Africa
Africa|hCoV-19/Ghana/82879 S48/2020|EPI ISL 515100|B.1|Ghana|2020-05-20	Africa|hCoV-19/South Africa/KRISP-0194/2020|EPI ISL 482849|B.1.106|South Africa|2020-06-06	0.0003154362	Africa
Africa|hCoV-19/Ghana/83637 S29/2020|EPI ISL 515101|B.1.1|Ghana|2020-05-22	Africa|hCoV-19/South Africa/KRISP-0194/2020|EPI ISL 482849|B.1.106|South Africa|2020-06-06	0.0002448606	Africa
Africa|hCoV-19/Ghana/84049 S31/2020|EPI ISL 515102|B.1|Ghana|2020-05-25	Africa|hCoV-19/South Africa/KRISP-0194/2020|EPI ISL 482849|B.1.106|South Africa|2020-06-06	0.0003490439	Africa
Africa|hCoV-19/Ghana/84162 S45/2020|EPI ISL 515103|A|Ghana|2020-04-25	Africa|hCoV-19/South Africa/KRISP-0194/2020|EPI ISL 482849|B.1.106|South Africa|2020-06-06	0.0004604906	Africa
Africa|hCoV-19/Ghana/84182 S43/2020|EPI ISL 515104|B.1.1|Ghana|2020-05-25	Africa|hCoV-19/South Africa/KRISP-0194/2020|EPI ISL 482849|B.1.106|South Africa|2020-06-06	0.0003891850	Africa
Africa|hCoV-19/Ghana/84210 S44/2020|EPI ISL 515105|A|Ghana|2020-05-24	Africa|hCoV-19/South Africa/KRISP-0194/2020|EPI ISL 482849|B.1.106|South Africa|2020-06-06	0.0005279098	Africa
Africa|hCoV-19/Ghana/84218 S47/2020|EPI ISL 515106|A|Ghana|2020-05-25	Africa|hCoV-19/South Africa/KRISP-0194/2020|EPI ISL 482849|B.1.106|South Africa|2020-06-06	0.0006030367	Africa
Africa|hCoV-19/Ghana/84260 S28/2020|EPI ISL 515107|A|Ghana|2020-05-25	Africa|hCoV-19/South Africa/KRISP-0194/2020|EPI ISL 482849|B.1.106|South Africa|2020-06-06	0.0004893428	Africa
Africa|hCoV-19/Ghana/84279 S42/2020|EPI ISL 515108|B.1|Ghana|2020-05-25	Africa|hCoV-19/South Africa/KRISP-0194/2020|EPI ISL 482849|B.1.106|South Africa|2020-06-06	0.0003514231	Africa
Africa|hCoV-19/Ghana/84301 S35/2020|EPI ISL 515109|A.11|Ghana|2020-05-24	Africa|hCoV-19/South Africa/KRISP-0194/2020|EPI ISL 482849|B.1.106|South Africa|2020-06-06	0.0004668833	Africa
Africa|hCoV-19/Ghana/84430 S51/2020|EPI ISL 515110|B.1.1.307|Ghana|2020-05-25	Africa|hCoV-19/South Africa/KRISP-0194/2020|EPI ISL 482849|B.1.106|South Africa|2020-06-06	0.0002454410	Africa
Africa|hCoV-19/Ghana/84438 S50/2020|EPI ISL 515111|A|Ghana|2020-05-24	Africa|hCoV-19/South Africa/KRISP-0194/2020|EPI ISL 482849|B.1.106|South Africa|2020-06-06	0.0004887964	Africa
Africa|hCoV-19/Ghana/84484 S16/2020|EPI ISL 515112|B.1.1|Ghana|2020-05-25	Africa|hCoV-19/South Africa/KRISP-0194/2020|EPI ISL 482849|B.1.106|South Africa|2020-06-06	0.0003189568	Africa
Africa|hCoV-19/Ghana/KATH23/2020|EPI ISL 515181|A.11|Ghana|2020-03-22	Africa|hCoV-19/South Africa/KRISP-0194/2020|EPI ISL 482849|B.1.106|South Africa|2020-06-06	0.0004527555	Africa
Africa|hCoV-19/Ghana/TTH10/2020|EPI ISL 515182|A|Ghana|2020-03-27	Africa|hCoV-19/South Africa/KRISP-0194/2020|EPI ISL 482849|B.1.106|South Africa|2020-06-06	0.0004178757	Africa
Africa|hCoV-19/Ghana/TTH11/2020|EPI ISL 515183|A|Ghana|2020-03-27	Africa|hCoV-19/South Africa/KRISP-0194/2020|EPI ISL 482849|B.1.106|South Africa|2020-06-06	0.0004192915	Africa
Africa|hCoV-19/Ghana/TTH6/2020|EPI ISL 515248|A|Ghana|2020-03-27	Africa|hCoV-19/South Africa/KRISP-0194/2020|EPI ISL 482849|B.1.106|South Africa|2020-06-06	0.0004750581	Africa
Africa|hCoV-19/Kenya/C1092/2020|EPI ISL 457849|B.1.5|Kenya|2020-04-18	Africa|hCoV-19/South Africa/KRISP-0194/2020|EPI ISL 482849|B.1.106|South Africa|2020-06-06	0.0001450699	Africa
Africa|hCoV-19/Kenya/C1102/2020|EPI ISL 568708|B.1.5|Kenya|2020-04-19	Africa|hCoV-19/South Africa/KRISP-0194/2020|EPI ISL 482849|B.1.106|South Africa|2020-06-06	0.0002485835	Africa
Africa|hCoV-19/Kenya/C1162/2020|EPI ISL 457850|B.1.5|Kenya|2020-04-19	Africa|hCoV-19/South Africa/KRISP-0194/2020|EPI ISL 482849|B.1.106|South Africa|2020-06-06	0.0001076943	Africa
Africa|hCoV-19/Kenya/C1216/2020|EPI ISL 457854|B.1.5|Kenya|2020-04-19	Africa|hCoV-19/South Africa/KRISP-0194/2020|EPI ISL 482849|B.1.106|South Africa|2020-06-06	0.0001392620	Africa
Africa|hCoV-19/Kenya/C1292/2020|EPI ISL 457856|B|Kenya|2020-04-20	Africa|hCoV-19/South Africa/KRISP-0194/2020|EPI ISL 482849|B.1.106|South Africa|2020-06-06	0.0001421429	Africa
Africa|hCoV-19/Kenya/C1357/2020|EPI ISL 457858|B.1.5|Kenya|2020-04-20	Africa|hCoV-19/South Africa/KRISP-0194/2020|EPI ISL 482849|B.1.106|South Africa|2020-06-06	0.0001093305	Africa
Africa|hCoV-19/Kenya/C1422/2020|EPI ISL 457861|B.1|Kenya|2020-04-20	Africa|hCoV-19/South Africa/KRISP-0194/2020|EPI ISL 482849|B.1.106|South Africa|2020-06-06	0.0001464765	Africa
Africa|hCoV-19/Kenya/C1499/2020|EPI ISL 457863|B.1.5|Kenya|2020-04-20	Africa|hCoV-19/South Africa/KRISP-0194/2020|EPI ISL 482849|B.1.106|South Africa|2020-06-06	0.0001421298	Africa
Africa|hCoV-19/Kenya/C1646/2020|EPI ISL 457865|B.1.5|Kenya|2020-04-21	Africa|hCoV-19/South Africa/KRISP-0194/2020|EPI ISL 482849|B.1.106|South Africa|2020-06-06	0.0001095701	Africa
Africa|hCoV-19/Kenya/C1739/2020|EPI ISL 457866|B|Kenya|2020-04-22	Africa|hCoV-19/South Africa/KRISP-0194/2020|EPI ISL 482849|B.1.106|South Africa|2020-06-06	0.0001460364	Africa
Africa|hCoV-19/Kenya/C1751/2020|EPI ISL 457867|B.1.5|Kenya|2020-04-22	Africa|hCoV-19/South Africa/KRISP-0194/2020|EPI ISL 482849|B.1.106|South Africa|2020-06-06	0.0001044369	Africa
Africa|hCoV-19/Kenya/C21582/2020|EPI ISL 568872|B.1|Kenya|2020-06-22	Africa|hCoV-19/South Africa/KRISP-0194/2020|EPI ISL 482849|B.1.106|South Africa|2020-06-06	0.0003830528	Africa
Africa|hCoV-19/Kenya/C22/2020|EPI ISL 457845|B.1.5|Kenya|2020-03-17	Africa|hCoV-19/South Africa/KRISP-0194/2020|EPI ISL 482849|B.1.106|South Africa|2020-06-06	0.0001070907	Africa
Africa|hCoV-19/Kenya/C2439/2020|EPI ISL 457877|B.1.5|Kenya|2020-04-24	Africa|hCoV-19/South Africa/KRISP-0194/2020|EPI ISL 482849|B.1.106|South Africa|2020-06-06	0.0001407165	Africa
Africa|hCoV-19/Kenya/C2449/2020|EPI ISL 457878|B.1.5|Kenya|2020-04-24	Africa|hCoV-19/South Africa/KRISP-0194/2020|EPI ISL 482849|B.1.106|South Africa|2020-06-06	0.0001793115	Africa
Africa|hCoV-19/Kenya/C2469/2020|EPI ISL 457879|B.1.5|Kenya|2020-04-24	Africa|hCoV-19/South Africa/KRISP-0194/2020|EPI ISL 482849|B.1.106|South Africa|2020-06-06	0.0001060424	Africa
Africa|hCoV-19/Kenya/C253/2020|EPI ISL 457868|B.1|Kenya|2020-04-03	Africa|hCoV-19/South Africa/KRISP-0194/2020|EPI ISL 482849|B.1.106|South Africa|2020-06-06	0.0001392585	Africa
Africa|hCoV-19/Kenya/C256/2020|EPI ISL 568697|B.1.5|Kenya|2020-04-04	Africa|hCoV-19/South Africa/KRISP-0194/2020|EPI ISL 482849|B.1.106|South Africa|2020-06-06	0.0001811081	Africa
Africa|hCoV-19/Kenya/C2582/2020|EPI ISL 457883|B.1.5|Kenya|2020-04-25	Africa|hCoV-19/South Africa/KRISP-0194/2020|EPI ISL 482849|B.1.106|South Africa|2020-06-06	0.0001793824	Africa
Africa|hCoV-19/Kenya/C2685/2020|EPI ISL 457884|B.1.5|Kenya|2020-04-25	Africa|hCoV-19/South Africa/KRISP-0194/2020|EPI ISL 482849|B.1.106|South Africa|2020-06-06	0.0001743985	Africa
Africa|hCoV-19/Kenya/C2777/2020|EPI ISL 457887|B.1|Kenya|2020-04-26	Africa|hCoV-19/South Africa/KRISP-0194/2020|EPI ISL 482849|B.1.106|South Africa|2020-06-06	0.0001106449	Africa
Africa|hCoV-19/Kenya/C2826/2020|EPI ISL 457891|B.1.5|Kenya|2020-04-27	Africa|hCoV-19/South Africa/KRISP-0194/2020|EPI ISL 482849|B.1.106|South Africa|2020-06-06	0.0001055278	Africa
Africa|hCoV-19/Kenya/C2847/2020|EPI ISL 457892|B.1.5|Kenya|2020-04-27	Africa|hCoV-19/South Africa/KRISP-0194/2020|EPI ISL 482849|B.1.106|South Africa|2020-06-06	0.0001093426	Africa
Africa|hCoV-19/Kenya/C293/2020|EPI ISL 457871|A|Kenya|2020-04-04	Africa|hCoV-19/South Africa/KRISP-0194/2020|EPI ISL 482849|B.1.106|South Africa|2020-06-06	0.0004285589	Africa
Africa|hCoV-19/Kenya/C310/2020|EPI ISL 457874|B.4|Kenya|2020-04-04	Africa|hCoV-19/South Africa/KRISP-0194/2020|EPI ISL 482849|B.1.106|South Africa|2020-06-06	0.0005967821	Africa
Africa|hCoV-19/Kenya/C3129/2020|EPI ISL 457897|B.1.5|Kenya|2020-04-28	Africa|hCoV-19/South Africa/KRISP-0194/2020|EPI ISL 482849|B.1.106|South Africa|2020-06-06	0.0001400207	Africa
Africa|hCoV-19/Kenya/C314/2020|EPI ISL 457875|A|Kenya|2020-04-04	Africa|hCoV-19/South Africa/KRISP-0194/2020|EPI ISL 482849|B.1.106|South Africa|2020-06-06	0.0004875542	Africa
Africa|hCoV-19/Kenya/C316/2020|EPI ISL 457876|B.4|Kenya|2020-04-04	Africa|hCoV-19/South Africa/KRISP-0194/2020|EPI ISL 482849|B.1.106|South Africa|2020-06-06	0.0005669384	Africa
Africa|hCoV-19/Kenya/C3194/2020|EPI ISL 457901|B.1.5|Kenya|2020-04-28	Africa|hCoV-19/South Africa/KRISP-0194/2020|EPI ISL 482849|B.1.106|South Africa|2020-06-06	0.0001793714	Africa
Africa|hCoV-19/Kenya/C3205/2020|EPI ISL 457902|B.1.5|Kenya|2020-04-28	Africa|hCoV-19/South Africa/KRISP-0194/2020|EPI ISL 482849|B.1.106|South Africa|2020-06-06	0.0001066911	Africa
Africa|hCoV-19/Kenya/C3208/2020|EPI ISL 457903|B.1.5|Kenya|2020-04-28	Africa|hCoV-19/South Africa/KRISP-0194/2020|EPI ISL 482849|B.1.106|South Africa|2020-06-06	0.0001090445	Africa
Africa|hCoV-19/Kenya/C3381/2020|EPI ISL 568714|B.1.5|Kenya|2020-04-30	Africa|hCoV-19/South Africa/KRISP-0194/2020|EPI ISL 482849|B.1.106|South Africa|2020-06-06	0.0001407067	Africa
Africa|hCoV-19/Kenya/C3427/2020|EPI ISL 457906|B.1.5|Kenya|2020-04-29	Africa|hCoV-19/South Africa/KRISP-0194/2020|EPI ISL 482849|B.1.106|South Africa|2020-06-06	0.0001757176	Africa
Africa|hCoV-19/Kenya/C3457/2020|EPI ISL 568715|B.1|Kenya|2020-04-30	Africa|hCoV-19/South Africa/KRISP-0194/2020|EPI ISL 482849|B.1.106|South Africa|2020-06-06	0.0002154357	Africa
Africa|hCoV-19/Kenya/C3739/2020|EPI ISL 568717|B.1.5|Kenya|2020-05-04	Africa|hCoV-19/South Africa/KRISP-0194/2020|EPI ISL 482849|B.1.106|South Africa|2020-06-06	0.0001055279	Africa
Africa|hCoV-19/Kenya/C389/2020|EPI ISL 568698|B.1.5|Kenya|2020-04-07	Africa|hCoV-19/South Africa/KRISP-0194/2020|EPI ISL 482849|B.1.106|South Africa|2020-06-06	0.0001064979	Africa
Africa|hCoV-19/Kenya/C3980/2020|EPI ISL 568719|B.1|Kenya|2020-05-05	Africa|hCoV-19/South Africa/KRISP-0194/2020|EPI ISL 482849|B.1.106|South Africa|2020-06-06	0.0001417121	Africa
Africa|hCoV-19/Kenya/C4083/2020|EPI ISL 568721|B.1.5|Kenya|2020-05-05	Africa|hCoV-19/South Africa/KRISP-0194/2020|EPI ISL 482849|B.1.106|South Africa|2020-06-06	0.0001819760	Africa
Africa|hCoV-19/Kenya/C4195/2020|EPI ISL 568723|B.1.5|Kenya|2020-06-05	Africa|hCoV-19/South Africa/KRISP-0194/2020|EPI ISL 482849|B.1.106|South Africa|2020-06-06	0.0001055317	Africa
Africa|hCoV-19/Kenya/C4199/2020|EPI ISL 568724|B.1.5|Kenya|2020-05-06	Africa|hCoV-19/South Africa/KRISP-0194/2020|EPI ISL 482849|B.1.106|South Africa|2020-06-06	0.0001777266	Africa
Africa|hCoV-19/Kenya/C4214/2020|EPI ISL 568725|B.1|Kenya|2020-06-05	Africa|hCoV-19/South Africa/KRISP-0194/2020|EPI ISL 482849|B.1.106|South Africa|2020-06-06	0.0001392521	Africa
Africa|hCoV-19/Kenya/C4419/2020|EPI ISL 568727|B.1|Kenya|2020-05-07	Africa|hCoV-19/South Africa/KRISP-0194/2020|EPI ISL 482849|B.1.106|South Africa|2020-06-06	0.0002090958	Africa
Africa|hCoV-19/Kenya/C4420/2020|EPI ISL 568728|B.1.5|Kenya|2020-05-07	Africa|hCoV-19/South Africa/KRISP-0194/2020|EPI ISL 482849|B.1.106|South Africa|2020-06-06	0.0001794226	Africa
Africa|hCoV-19/Kenya/C4585/2020|EPI ISL 568730|B.1.5|Kenya|2020-05-08	Africa|hCoV-19/South Africa/KRISP-0194/2020|EPI ISL 482849|B.1.106|South Africa|2020-06-06	0.0001407129	Africa
Africa|hCoV-19/Kenya/C460/2020|EPI ISL 457910|B.1.5|Kenya|2020-04-08	Africa|hCoV-19/South Africa/KRISP-0194/2020|EPI ISL 482849|B.1.106|South Africa|2020-06-06	0.0001070068	Africa
Africa|hCoV-19/Kenya/C4691/2020|EPI ISL 568733|B.1.5|Kenya|2020-05-09	Africa|hCoV-19/South Africa/KRISP-0194/2020|EPI ISL 482849|B.1.106|South Africa|2020-06-06	0.0001070297	Africa
Africa|hCoV-19/Kenya/C4710/2020|EPI ISL 568735|B.1.5|Kenya|2020-05-08	Africa|hCoV-19/South Africa/KRISP-0194/2020|EPI ISL 482849|B.1.106|South Africa|2020-06-06	0.0002089037	Africa
Africa|hCoV-19/Kenya/C4717/2020|EPI ISL 568737|B.1.5|Kenya|2020-05-08	Africa|hCoV-19/South Africa/KRISP-0194/2020|EPI ISL 482849|B.1.106|South Africa|2020-06-06	0.0001458783	Africa
Africa|hCoV-19/Kenya/C4872/2020|EPI ISL 568741|B.1.5|Kenya|2020-05-08	Africa|hCoV-19/South Africa/KRISP-0194/2020|EPI ISL 482849|B.1.106|South Africa|2020-06-06	0.0001420824	Africa
Africa|hCoV-19/Kenya/C4895/2020|EPI ISL 568742|B.1.5|Kenya|2020-05-08	Africa|hCoV-19/South Africa/KRISP-0194/2020|EPI ISL 482849|B.1.106|South Africa|2020-06-06	0.0002133223	Africa
Africa|hCoV-19/Kenya/C5008/2020|EPI ISL 568744|B.1|Kenya|2020-05-08	Africa|hCoV-19/South Africa/KRISP-0194/2020|EPI ISL 482849|B.1.106|South Africa|2020-06-06	0.0001451268	Africa
Africa|hCoV-19/Kenya/C5011/2020|EPI ISL 568745|B.1.5|Kenya|2020-05-08	Africa|hCoV-19/South Africa/KRISP-0194/2020|EPI ISL 482849|B.1.106|South Africa|2020-06-06	0.0001777076	Africa
Africa|hCoV-19/Kenya/C5119/2020|EPI ISL 568750|B.1|Kenya|2020-05-09	Africa|hCoV-19/South Africa/KRISP-0194/2020|EPI ISL 482849|B.1.106|South Africa|2020-06-06	0.0001407230	Africa
Africa|hCoV-19/Kenya/C5177/2020|EPI ISL 568752|B.1.5|Kenya|2020-05-09	Africa|hCoV-19/South Africa/KRISP-0194/2020|EPI ISL 482849|B.1.106|South Africa|2020-06-06	0.0001421921	Africa
Africa|hCoV-19/Kenya/C5178/2020|EPI ISL 568753|B.1.5|Kenya|2020-05-09	Africa|hCoV-19/South Africa/KRISP-0194/2020|EPI ISL 482849|B.1.106|South Africa|2020-06-06	0.0001465351	Africa
Africa|hCoV-19/Kenya/C5246/2020|EPI ISL 568754|B.1.5|Kenya|2020-05-09	Africa|hCoV-19/South Africa/KRISP-0194/2020|EPI ISL 482849|B.1.106|South Africa|2020-06-06	0.0001408733	Africa
Africa|hCoV-19/Kenya/C5288/2020|EPI ISL 568755|B.1.5|Kenya|2020-05-10	Africa|hCoV-19/South Africa/KRISP-0194/2020|EPI ISL 482849|B.1.106|South Africa|2020-06-06	0.0002155813	Africa
Africa|hCoV-19/Kenya/C5289/2020|EPI ISL 568756|B.1.5|Kenya|2020-05-10	Africa|hCoV-19/South Africa/KRISP-0194/2020|EPI ISL 482849|B.1.106|South Africa|2020-06-06	0.0001098989	Africa
Africa|hCoV-19/Kenya/C5328/2020|EPI ISL 568760|B.1.5|Kenya|2020-05-10	Africa|hCoV-19/South Africa/KRISP-0194/2020|EPI ISL 482849|B.1.106|South Africa|2020-06-06	0.0001422184	Africa
Africa|hCoV-19/Kenya/C5335/2020|EPI ISL 568762|B.1.5|Kenya|2020-05-10	Africa|hCoV-19/South Africa/KRISP-0194/2020|EPI ISL 482849|B.1.106|South Africa|2020-06-06	0.0001423453	Africa
Africa|hCoV-19/Kenya/C5384/2020|EPI ISL 568764|B.1.5|Kenya|2020-05-10	Africa|hCoV-19/South Africa/KRISP-0194/2020|EPI ISL 482849|B.1.106|South Africa|2020-06-06	0.0002088965	Africa
Africa|hCoV-19/Kenya/C54/2020|EPI ISL 457847|B.1|Kenya|2020-03-24	Africa|hCoV-19/South Africa/KRISP-0194/2020|EPI ISL 482849|B.1.106|South Africa|2020-06-06	0.0001753935	Africa
Africa|hCoV-19/Kenya/C544/2020|EPI ISL 457911|B.1.5|Kenya|2020-04-10	Africa|hCoV-19/South Africa/KRISP-0194/2020|EPI ISL 482849|B.1.106|South Africa|2020-06-06	0.0001070105	Africa
Africa|hCoV-19/Kenya/C5442/2020|EPI ISL 568767|B.1.5|Kenya|2020-05-10	Africa|hCoV-19/South Africa/KRISP-0194/2020|EPI ISL 482849|B.1.106|South Africa|2020-06-06	0.0001759038	Africa
Africa|hCoV-19/Kenya/C569/2020|EPI ISL 568700|B.1|Kenya|2020-04-12	Africa|hCoV-19/South Africa/KRISP-0194/2020|EPI ISL 482849|B.1.106|South Africa|2020-06-06	0.0001450478	Africa
Africa|hCoV-19/Kenya/C5695/2020|EPI ISL 568770|B.1.5|Kenya|2020-05-11	Africa|hCoV-19/South Africa/KRISP-0194/2020|EPI ISL 482849|B.1.106|South Africa|2020-06-06	0.0002110933	Africa
Africa|hCoV-19/Kenya/C5701/2020|EPI ISL 568772|B.1|Kenya|2020-05-11	Africa|hCoV-19/South Africa/KRISP-0194/2020|EPI ISL 482849|B.1.106|South Africa|2020-06-06	0.0001407167	Africa
Africa|hCoV-19/Kenya/C571/2020|EPI ISL 568702|A|Kenya|2020-04-12	Africa|hCoV-19/South Africa/KRISP-0194/2020|EPI ISL 482849|B.1.106|South Africa|2020-06-06	0.0004527085	Africa
Africa|hCoV-19/Kenya/C5767/2020|EPI ISL 568773|B.1.5|Kenya|2020-05-11	Africa|hCoV-19/South Africa/KRISP-0194/2020|EPI ISL 482849|B.1.106|South Africa|2020-06-06	0.0002538503	Africa
Africa|hCoV-19/Kenya/C5811/2020|EPI ISL 568775|B.1.5|Kenya|2020-05-11	Africa|hCoV-19/South Africa/KRISP-0194/2020|EPI ISL 482849|B.1.106|South Africa|2020-06-06	0.0001407164	Africa
Africa|hCoV-19/Kenya/C5813/2020|EPI ISL 568776|B.1|Kenya|2020-05-11	Africa|hCoV-19/South Africa/KRISP-0194/2020|EPI ISL 482849|B.1.106|South Africa|2020-06-06	0.0001421920	Africa
Africa|hCoV-19/Kenya/C5835/2020|EPI ISL 568777|B.1.5|Kenya|2020-05-12	Africa|hCoV-19/South Africa/KRISP-0194/2020|EPI ISL 482849|B.1.106|South Africa|2020-06-06	0.0001776196	Africa
Africa|hCoV-19/Kenya/C587/2020|EPI ISL 457912|B.1.5|Kenya|2020-04-11	Africa|hCoV-19/South Africa/KRISP-0194/2020|EPI ISL 482849|B.1.106|South Africa|2020-06-06	0.0001443848	Africa
Africa|hCoV-19/Kenya/C589/2020|EPI ISL 457913|B.1.5|Kenya|2020-04-11	Africa|hCoV-19/South Africa/KRISP-0194/2020|EPI ISL 482849|B.1.106|South Africa|2020-06-06	0.0001065017	Africa
Africa|hCoV-19/Kenya/C5902/2020|EPI ISL 568779|B.1.5|Kenya|2020-05-12	Africa|hCoV-19/South Africa/KRISP-0194/2020|EPI ISL 482849|B.1.106|South Africa|2020-06-06	0.0001436627	Africa
Africa|hCoV-19/Kenya/C5911/2020|EPI ISL 568780|B.1.5|Kenya|2020-05-12	Africa|hCoV-19/South Africa/KRISP-0194/2020|EPI ISL 482849|B.1.106|South Africa|2020-06-06	0.0001077135	Africa
Africa|hCoV-19/Kenya/C5914/2020|EPI ISL 568782|B.1.5|Kenya|2020-05-12	Africa|hCoV-19/South Africa/KRISP-0194/2020|EPI ISL 482849|B.1.106|South Africa|2020-06-06	0.0001408553	Africa
Africa|hCoV-19/Kenya/C6186/2020|EPI ISL 568787|B.1.5|Kenya|2020-05-13	Africa|hCoV-19/South Africa/KRISP-0194/2020|EPI ISL 482849|B.1.106|South Africa|2020-06-06	0.0002133328	Africa
Africa|hCoV-19/Kenya/C6255/2020|EPI ISL 568790|B.1.1.33|Kenya|2020-05-13	Africa|hCoV-19/South Africa/KRISP-0194/2020|EPI ISL 482849|B.1.106|South Africa|2020-06-06	0.0004225825	Africa
Africa|hCoV-19/Kenya/C6298/2020|EPI ISL 568792|B.1|Kenya|2020-05-13	Africa|hCoV-19/South Africa/KRISP-0194/2020|EPI ISL 482849|B.1.106|South Africa|2020-06-06	0.0001450199	Africa
Africa|hCoV-19/Kenya/C6369/2020|EPI ISL 568794|B.1|Kenya|2020-05-14	Africa|hCoV-19/South Africa/KRISP-0194/2020|EPI ISL 482849|B.1.106|South Africa|2020-06-06	0.0001810201	Africa
Africa|hCoV-19/Kenya/C6380/2020|EPI ISL 568798|B.1.5|Kenya|2020-05-15	Africa|hCoV-19/South Africa/KRISP-0194/2020|EPI ISL 482849|B.1.106|South Africa|2020-06-06	0.0001088623	Africa
Africa|hCoV-19/Kenya/C6384/2020|EPI ISL 568799|B.1|Kenya|2020-05-14	Africa|hCoV-19/South Africa/KRISP-0194/2020|EPI ISL 482849|B.1.106|South Africa|2020-06-06	0.0001408020	Africa
Africa|hCoV-19/Kenya/C639/2020|EPI ISL 568703|B|Kenya|2020-04-14	Africa|hCoV-19/South Africa/KRISP-0194/2020|EPI ISL 482849|B.1.106|South Africa|2020-06-06	0.0003577418	Africa
Africa|hCoV-19/Kenya/C6518/2020|EPI ISL 568803|B.1.5|Kenya|2020-05-14	Africa|hCoV-19/South Africa/KRISP-0194/2020|EPI ISL 482849|B.1.106|South Africa|2020-06-06	0.0002166934	Africa
Africa|hCoV-19/Kenya/C6524/2020|EPI ISL 568805|A|Kenya|2020-05-14	Africa|hCoV-19/South Africa/KRISP-0194/2020|EPI ISL 482849|B.1.106|South Africa|2020-06-06	0.0005009016	Africa
Africa|hCoV-19/Kenya/C656/2020|EPI ISL 457915|B.1.5|Kenya|2020-04-13	Africa|hCoV-19/South Africa/KRISP-0194/2020|EPI ISL 482849|B.1.106|South Africa|2020-06-06	0.0001740852	Africa
Africa|hCoV-19/Kenya/C6564/2020|EPI ISL 568806|B.1.5|Kenya|2020-05-14	Africa|hCoV-19/South Africa/KRISP-0194/2020|EPI ISL 482849|B.1.106|South Africa|2020-06-06	0.0002175915	Africa
Africa|hCoV-19/Kenya/C6878/2020|EPI ISL 568813|B.1.1|Kenya|2020-05-15	Africa|hCoV-19/South Africa/KRISP-0194/2020|EPI ISL 482849|B.1.106|South Africa|2020-06-06	0.0002198827	Africa
Africa|hCoV-19/Kenya/C6914/2020|EPI ISL 568817|B.1|Kenya|2020-05-15	Africa|hCoV-19/South Africa/KRISP-0194/2020|EPI ISL 482849|B.1.106|South Africa|2020-06-06	0.0002512268	Africa
Africa|hCoV-19/Kenya/C7081/2020|EPI ISL 568824|B.1.5|Kenya|2020-05-16	Africa|hCoV-19/South Africa/KRISP-0194/2020|EPI ISL 482849|B.1.106|South Africa|2020-06-06	0.0001464617	Africa
Africa|hCoV-19/Kenya/C713/2020|EPI ISL 457920|B.1.5|Kenya|2020-04-14	Africa|hCoV-19/South Africa/KRISP-0194/2020|EPI ISL 482849|B.1.106|South Africa|2020-06-06	0.0001392583	Africa
Africa|hCoV-19/Kenya/C7579/2020|EPI ISL 568842|A|Kenya|2020-05-16	Africa|hCoV-19/South Africa/KRISP-0194/2020|EPI ISL 482849|B.1.106|South Africa|2020-06-06	0.0004975272	Africa
Africa|hCoV-19/Kenya/C7605/2020|EPI ISL 568847|A|Kenya|2020-05-16	Africa|hCoV-19/South Africa/KRISP-0194/2020|EPI ISL 482849|B.1.106|South Africa|2020-06-06	0.0004878769	Africa
Africa|hCoV-19/Kenya/C787/2020|EPI ISL 457921|B.1.5|Kenya|2020-04-15	Africa|hCoV-19/South Africa/KRISP-0194/2020|EPI ISL 482849|B.1.106|South Africa|2020-06-06	0.0001044369	Africa
Africa|hCoV-19/Kenya/C7949/2020|EPI ISL 568852|B.1|Kenya|2020-05-18	Africa|hCoV-19/South Africa/KRISP-0194/2020|EPI ISL 482849|B.1.106|South Africa|2020-06-06	0.0002541789	Africa
Africa|hCoV-19/Kenya/C815/2020|EPI ISL 568706|B.1|Kenya|2020-04-16	Africa|hCoV-19/South Africa/KRISP-0194/2020|EPI ISL 482849|B.1.106|South Africa|2020-06-06	0.0001811908	Africa
Africa|hCoV-19/Kenya/C8240/2020|EPI ISL 568855|B.1.5|Kenya|2020-05-19	Africa|hCoV-19/South Africa/KRISP-0194/2020|EPI ISL 482849|B.1.106|South Africa|2020-06-06	0.0001805628	Africa
Africa|hCoV-19/Kenya/C926/2020|EPI ISL 457928|B.1.5|Kenya|2020-04-17	Africa|hCoV-19/South Africa/KRISP-0194/2020|EPI ISL 482849|B.1.106|South Africa|2020-06-06	0.0001401069	Africa
Africa|hCoV-19/Kenya/D5/2020|EPI ISL 457999|B.1|Kenya|2020-05-22	Africa|hCoV-19/South Africa/KRISP-0194/2020|EPI ISL 482849|B.1.106|South Africa|2020-06-06	0.0003906276	Africa
Africa|hCoV-19/Kenya/D6/2020|EPI ISL 458000|B.40|Kenya|2020-03-17	Africa|hCoV-19/South Africa/KRISP-0194/2020|EPI ISL 482849|B.1.106|South Africa|2020-06-06	0.0005245610	Africa
Africa|hCoV-19/Kenya/NIC 059/2020|EPI ISL 457827|B.40|Kenya|2020-03	Africa|hCoV-19/South Africa/KRISP-0194/2020|EPI ISL 482849|B.1.106|South Africa|2020-06-06	0.0004533490	Africa
Africa|hCoV-19/Kenya/NIC 084/2020|EPI ISL 457828|B|Kenya|2020-03	Africa|hCoV-19/South Africa/KRISP-0194/2020|EPI ISL 482849|B.1.106|South Africa|2020-06-06	0.0004178844	Africa
Africa|hCoV-19/Kenya/NIC 087/2020|EPI ISL 457829|B.1.1.20|Kenya|2020-03	Africa|hCoV-19/South Africa/KRISP-0194/2020|EPI ISL 482849|B.1.106|South Africa|2020-06-06	0.0002456363	Africa
Africa|hCoV-19/Kenya/NIC 089/2020|EPI ISL 457830|B.1.1.20|Kenya|2020-03	Africa|hCoV-19/South Africa/KRISP-0194/2020|EPI ISL 482849|B.1.106|South Africa|2020-06-06	0.0002528119	Africa
Africa|hCoV-19/Kenya/NIC 168/2020|EPI ISL 457832|B.1.255|Kenya|2020-03	Africa|hCoV-19/South Africa/KRISP-0194/2020|EPI ISL 482849|B.1.106|South Africa|2020-06-06	0.0001772667	Africa
Africa|hCoV-19/Kenya/NIC 187/2020|EPI ISL 457833|B.1.5|Kenya|2020-03-20	Africa|hCoV-19/South Africa/KRISP-0194/2020|EPI ISL 482849|B.1.106|South Africa|2020-06-06	0.0001740730	Africa
Africa|hCoV-19/Kenya/NIC 196/2020|EPI ISL 457834|B.1.1|Kenya|2020-03-21	Africa|hCoV-19/South Africa/KRISP-0194/2020|EPI ISL 482849|B.1.106|South Africa|2020-06-06	0.0002160436	Africa
Africa|hCoV-19/Kenya/NIC 248/2020|EPI ISL 457836|B.40|Kenya|2020-03-23	Africa|hCoV-19/South Africa/KRISP-0194/2020|EPI ISL 482849|B.1.106|South Africa|2020-06-06	0.0003859820	Africa
Africa|hCoV-19/Kenya/NIC 266/2020|EPI ISL 457838|B.6|Kenya|2020-03-24	Africa|hCoV-19/South Africa/KRISP-0194/2020|EPI ISL 482849|B.1.106|South Africa|2020-06-06	0.0004962361	Africa
Africa|hCoV-19/Kenya/NIC 492/2020|EPI ISL 457840|B.1.5|Kenya|2020-03	Africa|hCoV-19/South Africa/KRISP-0194/2020|EPI ISL 482849|B.1.106|South Africa|2020-06-06	0.0001072017	Africa
Africa|hCoV-19/Kenya/NIC 512/2020|EPI ISL 457841|B.1.5|Kenya|2020-03	Africa|hCoV-19/South Africa/KRISP-0194/2020|EPI ISL 482849|B.1.106|South Africa|2020-06-06	0.0001071213	Africa
Africa|hCoV-19/Kenya/NIC 569/2020|EPI ISL 457843|B.1.1|Kenya|2020-03-29	Africa|hCoV-19/South Africa/KRISP-0194/2020|EPI ISL 482849|B.1.106|South Africa|2020-06-06	0.0002437377	Africa
Africa|hCoV-19/Kenya/NIC 593/2020|EPI ISL 457844|B.1.1.316|Kenya|2020-03-29	Africa|hCoV-19/South Africa/KRISP-0194/2020|EPI ISL 482849|B.1.106|South Africa|2020-06-06	0.0002480995	Africa
Africa|hCoV-19/Kenya/S052/2020|EPI ISL 457932|B.4|Kenya|2020-03-14	Africa|hCoV-19/South Africa/KRISP-0194/2020|EPI ISL 482849|B.1.106|South Africa|2020-06-06	0.0005723521	Africa
Africa|hCoV-19/Kenya/S109/2020|EPI ISL 457933|B.4|Kenya|2020-03-23	Africa|hCoV-19/South Africa/KRISP-0194/2020|EPI ISL 482849|B.1.106|South Africa|2020-06-06	0.0005383091	Africa
Africa|hCoV-19/Kenya/S299/2020|EPI ISL 457934|B.1.1.1|Kenya|2020-03-29	Africa|hCoV-19/South Africa/KRISP-0194/2020|EPI ISL 482849|B.1.106|South Africa|2020-06-06	0.0003905506	Africa
Africa|hCoV-19/Madagascar/IP-01650/2020|EPI ISL 508862|B.1|Madagascar|2020-03-20	Africa|hCoV-19/South Africa/KRISP-0194/2020|EPI ISL 482849|B.1.106|South Africa|2020-06-06	0.0002088963	Africa
Africa|hCoV-19/Madagascar/IP-01861/2020|EPI ISL 508863|B.1|Madagascar|2020-03-22	Africa|hCoV-19/South Africa/KRISP-0194/2020|EPI ISL 482849|B.1.106|South Africa|2020-06-06	0.0002088963	Africa
Africa|hCoV-19/Mali/M002593/2020|EPI ISL 487446|A|Mali|2020-04-06	Africa|hCoV-19/South Africa/KRISP-0194/2020|EPI ISL 482849|B.1.106|South Africa|2020-06-06	0.0004875421	Africa
Africa|hCoV-19/Mali/M002615/2020|EPI ISL 487447|A|Mali|2020-04-06	Africa|hCoV-19/South Africa/KRISP-0194/2020|EPI ISL 482849|B.1.106|South Africa|2020-06-06	0.0004527555	Africa
Africa|hCoV-19/Mali/M002616/2020|EPI ISL 487448|A|Mali|2020-04-06	Africa|hCoV-19/South Africa/KRISP-0194/2020|EPI ISL 482849|B.1.106|South Africa|2020-06-06	0.0004187169	Africa
Africa|hCoV-19/Mali/M002618/2020|EPI ISL 487449|A|Mali|2020-04-06	Africa|hCoV-19/South Africa/KRISP-0194/2020|EPI ISL 482849|B.1.106|South Africa|2020-06-06	0.0004875439	Africa
Africa|hCoV-19/Mali/M002644/2020|EPI ISL 487450|A|Mali|2020-04-08	Africa|hCoV-19/South Africa/KRISP-0194/2020|EPI ISL 482849|B.1.106|South Africa|2020-06-06	0.0005224158	Africa
Africa|hCoV-19/Mali/M002659/2020|EPI ISL 487451|A|Mali|2020-04-09	Africa|hCoV-19/South Africa/KRISP-0194/2020|EPI ISL 482849|B.1.106|South Africa|2020-06-06	0.0004527082	Africa
Africa|hCoV-19/Mali/M002663/2020|EPI ISL 487452|A|Mali|2020-04-09	Africa|hCoV-19/South Africa/KRISP-0194/2020|EPI ISL 482849|B.1.106|South Africa|2020-06-06	0.0005572144	Africa
Africa|hCoV-19/Mali/M002667/2020|EPI ISL 487453|B.1|Mali|2020-04-10	Africa|hCoV-19/South Africa/KRISP-0194/2020|EPI ISL 482849|B.1.106|South Africa|2020-06-06	0.0002088963	Africa
Africa|hCoV-19/Mali/M002672/2020|EPI ISL 487454|B|Mali|2020-04-10	Africa|hCoV-19/South Africa/KRISP-0194/2020|EPI ISL 482849|B.1.106|South Africa|2020-06-06	0.0003831475	Africa
Africa|hCoV-19/Mali/M002673/2020|EPI ISL 487455|B.1|Mali|2020-04-10	Africa|hCoV-19/South Africa/KRISP-0194/2020|EPI ISL 482849|B.1.106|South Africa|2020-06-06	0.0002088920	Africa
Africa|hCoV-19/Mali/M002675/2020|EPI ISL 487456|A|Mali|2020-04-10	Africa|hCoV-19/South Africa/KRISP-0194/2020|EPI ISL 482849|B.1.106|South Africa|2020-06-06	0.0004527082	Africa
Africa|hCoV-19/Mali/M002698/2020|EPI ISL 487457|A|Mali|2020-04-12	Africa|hCoV-19/South Africa/KRISP-0194/2020|EPI ISL 482849|B.1.106|South Africa|2020-06-06	0.0004183753	Africa
Africa|hCoV-19/Mali/M002700/2020|EPI ISL 487458|B.1|Mali|2020-04-12	Africa|hCoV-19/South Africa/KRISP-0194/2020|EPI ISL 482849|B.1.106|South Africa|2020-06-06	0.0003496468	Africa
Africa|hCoV-19/Mali/M002703/2020|EPI ISL 487459|B.1|Mali|2020-04-12	Africa|hCoV-19/South Africa/KRISP-0194/2020|EPI ISL 482849|B.1.106|South Africa|2020-06-06	0.0002785344	Africa
Africa|hCoV-19/Mali/M002704/2020|EPI ISL 487460|A|Mali|2020-04-12	Africa|hCoV-19/South Africa/KRISP-0194/2020|EPI ISL 482849|B.1.106|South Africa|2020-06-06	0.0003830274	Africa
Africa|hCoV-19/Mali/M002707/2020|EPI ISL 487461|A|Mali|2020-04-12	Africa|hCoV-19/South Africa/KRISP-0194/2020|EPI ISL 482849|B.1.106|South Africa|2020-06-06	0.0005572395	Africa
Africa|hCoV-19/Mali/M002758/2020|EPI ISL 487462|B.1|Mali|2020-04-13	Africa|hCoV-19/South Africa/KRISP-0194/2020|EPI ISL 482849|B.1.106|South Africa|2020-06-06	0.0003133936	Africa
Africa|hCoV-19/Mali/M002823/2020|EPI ISL 487463|A|Mali|2020-04-14	Africa|hCoV-19/South Africa/KRISP-0194/2020|EPI ISL 482849|B.1.106|South Africa|2020-06-06	0.0004875302	Africa
Africa|hCoV-19/Mali/M002824/2020|EPI ISL 487464|B.1.3|Mali|2020-04-14	Africa|hCoV-19/South Africa/KRISP-0194/2020|EPI ISL 482849|B.1.106|South Africa|2020-06-06	0.0003133783	Africa
Africa|hCoV-19/Mali/M002826/2020|EPI ISL 487465|A|Mali|2020-04-14	Africa|hCoV-19/South Africa/KRISP-0194/2020|EPI ISL 482849|B.1.106|South Africa|2020-06-06	0.0004178757	Africa
Africa|hCoV-19/Mali/M002830/2020|EPI ISL 487466|B.1.275|Mali|2020-04-14	Africa|hCoV-19/South Africa/KRISP-0194/2020|EPI ISL 482849|B.1.106|South Africa|2020-06-06	0.0002785652	Africa
Africa|hCoV-19/Morocco/15N/2020|EPI ISL 458150|B.1.1|Morocco|2020-05-15	Africa|hCoV-19/South Africa/KRISP-0194/2020|EPI ISL 482849|B.1.106|South Africa|2020-06-06	0.0004882204	Africa
Africa|hCoV-19/Morocco/6887/2020|EPI ISL 459965|B.1.1|Morocco|2020-03-03	Africa|hCoV-19/South Africa/KRISP-0194/2020|EPI ISL 482849|B.1.106|South Africa|2020-06-06	0.0002089065	Africa
Africa|hCoV-19/Morocco/6888/2020|EPI ISL 459966|B.1.1|Morocco|2020-03-15	Africa|hCoV-19/South Africa/KRISP-0194/2020|EPI ISL 482849|B.1.106|South Africa|2020-06-06	0.0003133872	Africa
Africa|hCoV-19/Morocco/6889/2020|EPI ISL 459967|B.1.5|Morocco|2020-03-15	Africa|hCoV-19/South Africa/KRISP-0194/2020|EPI ISL 482849|B.1.106|South Africa|2020-06-06	0.0001054350	Africa
Africa|hCoV-19/Morocco/6890/2020|EPI ISL 459968|B.1.5|Morocco|2020-03-17	Africa|hCoV-19/South Africa/KRISP-0194/2020|EPI ISL 482849|B.1.106|South Africa|2020-06-06	0.0001752090	Africa
Africa|hCoV-19/Morocco/6891/2020|EPI ISL 459969|B.1.255|Morocco|2020-03-20	Africa|hCoV-19/South Africa/KRISP-0194/2020|EPI ISL 482849|B.1.106|South Africa|2020-06-06	0.0001760061	Africa
Africa|hCoV-19/Morocco/6892/2020|EPI ISL 459970|B.1.5|Morocco|2020-03-17	Africa|hCoV-19/South Africa/KRISP-0194/2020|EPI ISL 482849|B.1.106|South Africa|2020-06-06	0.0001761096	Africa
Africa|hCoV-19/Morocco/6893/2020|EPI ISL 459971|B.1.153|Morocco|2020-03-18	Africa|hCoV-19/South Africa/KRISP-0194/2020|EPI ISL 482849|B.1.106|South Africa|2020-06-06	0.0002811856	Africa
Africa|hCoV-19/Morocco/6894/2020|EPI ISL 459972|B.1|Morocco|2020-03-20	Africa|hCoV-19/South Africa/KRISP-0194/2020|EPI ISL 482849|B.1.106|South Africa|2020-06-06	0.0003133783	Africa
Africa|hCoV-19/Morocco/6895/2020|EPI ISL 459973|B.1.1|Morocco|2020-03-20	Africa|hCoV-19/South Africa/KRISP-0194/2020|EPI ISL 482849|B.1.106|South Africa|2020-06-06	0.0002437294	Africa
Africa|hCoV-19/Morocco/6897/2020|EPI ISL 459975|B.1.5|Morocco|2020-03-21	Africa|hCoV-19/South Africa/KRISP-0194/2020|EPI ISL 482849|B.1.106|South Africa|2020-06-06	0.0001740791	Africa
Africa|hCoV-19/Morocco/6898/2020|EPI ISL 459976|B.1|Morocco|2020-03-16	Africa|hCoV-19/South Africa/KRISP-0194/2020|EPI ISL 482849|B.1.106|South Africa|2020-06-06	0.0002437395	Africa
Africa|hCoV-19/Morocco/6899/2020|EPI ISL 459977|B.1.1|Morocco|2020-04-21	Africa|hCoV-19/South Africa/KRISP-0194/2020|EPI ISL 482849|B.1.106|South Africa|2020-06-06	0.0002437404	Africa
Africa|hCoV-19/Morocco/6900/2020|EPI ISL 459978|B.1.1.247|Morocco|2020-04-20	Africa|hCoV-19/South Africa/KRISP-0194/2020|EPI ISL 482849|B.1.106|South Africa|2020-06-06	0.0003482382	Africa
Africa|hCoV-19/Morocco/6901/2020|EPI ISL 459979|B.1|Morocco|2020-04-19	Africa|hCoV-19/South Africa/KRISP-0194/2020|EPI ISL 482849|B.1.106|South Africa|2020-06-06	0.0002437175	Africa
Africa|hCoV-19/Morocco/6902/2020|EPI ISL 459980|B.1.1|Morocco|2020-04-19	Africa|hCoV-19/South Africa/KRISP-0194/2020|EPI ISL 482849|B.1.106|South Africa|2020-06-06	0.0003830700	Africa
Africa|hCoV-19/Morocco/6903/2020|EPI ISL 459981|B.1|Morocco|2020-04-19	Africa|hCoV-19/South Africa/KRISP-0194/2020|EPI ISL 482849|B.1.106|South Africa|2020-06-06	0.0003830513	Africa
Africa|hCoV-19/Morocco/6904/2020|EPI ISL 459982|B.1|Morocco|2020-04-18	Africa|hCoV-19/South Africa/KRISP-0194/2020|EPI ISL 482849|B.1.106|South Africa|2020-06-06	0.0003482225	Africa
Africa|hCoV-19/Morocco/6905/2020|EPI ISL 459983|B.1.1|Morocco|2020-04-21	Africa|hCoV-19/South Africa/KRISP-0194/2020|EPI ISL 482849|B.1.106|South Africa|2020-06-06	0.0003134078	Africa
Africa|hCoV-19/Morocco/6906/2020|EPI ISL 459984|B.1.1|Morocco|2020-04-06	Africa|hCoV-19/South Africa/KRISP-0194/2020|EPI ISL 482849|B.1.106|South Africa|2020-06-06	0.0002089065	Africa
Africa|hCoV-19/Morocco/AZ183/2020|EPI ISL 476026|B.1.1|Morocco|2020-05-11	Africa|hCoV-19/South Africa/KRISP-0194/2020|EPI ISL 482849|B.1.106|South Africa|2020-06-06	0.0004179222	Africa
Africa|hCoV-19/Morocco/CA24/2020|EPI ISL 476025|B.1.1|Morocco|2020-05-02	Africa|hCoV-19/South Africa/KRISP-0194/2020|EPI ISL 482849|B.1.106|South Africa|2020-06-06	0.0005573345	Africa
Africa|hCoV-19/Morocco/HMIMV-Rabat102-03/2020|EPI ISL 471456|B.1|Morocco|2020-03-31	Africa|hCoV-19/South Africa/KRISP-0194/2020|EPI ISL 482849|B.1.106|South Africa|2020-06-06	0.0003482212	Africa
Africa|hCoV-19/Morocco/HMIMV-Rabat1025-04/2020|EPI ISL 471457|B.1|Morocco|2020-04-13	Africa|hCoV-19/South Africa/KRISP-0194/2020|EPI ISL 482849|B.1.106|South Africa|2020-06-06	0.0002785595	Africa
Africa|hCoV-19/Morocco/HMIMV-Rabat1429-04/2020|EPI ISL 471458|B.1|Morocco|2020-04-19	Africa|hCoV-19/South Africa/KRISP-0194/2020|EPI ISL 482849|B.1.106|South Africa|2020-06-06	0.0003830700	Africa
Africa|hCoV-19/Morocco/HMIMV-Rabat1435-04/2020|EPI ISL 471459|B.1|Morocco|2020-04-19	Africa|hCoV-19/South Africa/KRISP-0194/2020|EPI ISL 482849|B.1.106|South Africa|2020-06-06	0.0002437234	Africa
Africa|hCoV-19/Morocco/HMIMV-Rabat1462-04/2020|EPI ISL 471460|B.1|Morocco|2020-04-19	Africa|hCoV-19/South Africa/KRISP-0194/2020|EPI ISL 482849|B.1.106|South Africa|2020-06-06	0.0003482224	Africa
Africa|hCoV-19/Morocco/OUA677-19/2020|EPI ISL 451400|B.1.5|Morocco|2020-04-23	Africa|hCoV-19/South Africa/KRISP-0194/2020|EPI ISL 482849|B.1.106|South Africa|2020-06-06	0.0002437344	Africa
Africa|hCoV-19/Morocco/RA85/2020|EPI ISL 467299|B.1|Morocco|2020-05-21	Africa|hCoV-19/South Africa/KRISP-0194/2020|EPI ISL 482849|B.1.106|South Africa|2020-06-06	0.0007316392	Africa
Africa|hCoV-19/Morocco/RMPS-01/2020|EPI ISL 469017|B.1|Morocco|2020-04-13	Africa|hCoV-19/South Africa/KRISP-0194/2020|EPI ISL 482849|B.1.106|South Africa|2020-06-06	0.0002088963	Africa
Africa|hCoV-19/Morocco/RMPS-02/2020|EPI ISL 469049|B.1|Morocco|2020-03-30	Africa|hCoV-19/South Africa/KRISP-0194/2020|EPI ISL 482849|B.1.106|South Africa|2020-06-06	0.0002089057	Africa
Africa|hCoV-19/Morocco/RMPS-03/2020|EPI ISL 469051|B.1|Morocco|2020-04-03	Africa|hCoV-19/South Africa/KRISP-0194/2020|EPI ISL 482849|B.1.106|South Africa|2020-06-06	0.0003133783	Africa
Africa|hCoV-19/Morocco/RMPS-04/2020|EPI ISL 469052|B.1|Morocco|2020-03-30	Africa|hCoV-19/South Africa/KRISP-0194/2020|EPI ISL 482849|B.1.106|South Africa|2020-06-06	0.0002088963	Africa
Africa|hCoV-19/Morocco/RMPS-05/2020|EPI ISL 469053|B.1|Morocco|2020-03-30	Africa|hCoV-19/South Africa/KRISP-0194/2020|EPI ISL 482849|B.1.106|South Africa|2020-06-06	0.0001740766	Africa
Africa|hCoV-19/Morocco/RMPS-06/2020|EPI ISL 469054|B.1|Morocco|2020-04-01	Africa|hCoV-19/South Africa/KRISP-0194/2020|EPI ISL 482849|B.1.106|South Africa|2020-06-06	0.0002088963	Africa
Africa|hCoV-19/Morocco/RMPS-12/2020|EPI ISL 482737|B.1.1|Morocco|2020-05-08	Africa|hCoV-19/South Africa/KRISP-0194/2020|EPI ISL 482849|B.1.106|South Africa|2020-06-06	0.0004217952	Africa
Africa|hCoV-19/Morocco/RMPS-13/2020|EPI ISL 482738|B.1|Morocco|2020-04-10	Africa|hCoV-19/South Africa/KRISP-0194/2020|EPI ISL 482849|B.1.106|South Africa|2020-06-06	0.0002108190	Africa
Africa|hCoV-19/Morocco/RMPS-14/2020|EPI ISL 482739|B.1|Morocco|2020-04-22	Africa|hCoV-19/South Africa/KRISP-0194/2020|EPI ISL 482849|B.1.106|South Africa|2020-06-06	0.0002130872	Africa
Africa|hCoV-19/Morocco/refstage1/2020|EPI ISL 476559|B.1.5|Morocco|2020-02-27	Africa|hCoV-19/South Africa/KRISP-0194/2020|EPI ISL 482849|B.1.106|South Africa|2020-06-06	0.0001044369	Africa
Africa|hCoV-19/Nigeria/AB03-CV135/2020|EPI ISL 527872|B.1.5|Nigeria|2020-05-12	Africa|hCoV-19/South Africa/KRISP-0194/2020|EPI ISL 482849|B.1.106|South Africa|2020-06-06	0.0002464362	Africa
Africa|hCoV-19/Nigeria/ED01-CV155/2020|EPI ISL 527873|B.40|Nigeria|2020-02-21	Africa|hCoV-19/South Africa/KRISP-0194/2020|EPI ISL 482849|B.1.106|South Africa|2020-06-06	0.0005224108	Africa
Africa|hCoV-19/Nigeria/ED02-CV156/2020|EPI ISL 527874|B.40|Nigeria|2020-03-23	Africa|hCoV-19/South Africa/KRISP-0194/2020|EPI ISL 482849|B.1.106|South Africa|2020-06-06	0.0004178844	Africa
Africa|hCoV-19/Nigeria/ED03-CV157/2020|EPI ISL 527875|B.40|Nigeria|2020-03-26	Africa|hCoV-19/South Africa/KRISP-0194/2020|EPI ISL 482849|B.1.106|South Africa|2020-06-06	0.0005756140	Africa
Africa|hCoV-19/Nigeria/ED04-CV158/2020|EPI ISL 527876|A|Nigeria|2020-03-25	Africa|hCoV-19/South Africa/KRISP-0194/2020|EPI ISL 482849|B.1.106|South Africa|2020-06-06	0.0004527166	Africa
Africa|hCoV-19/Nigeria/ED06-CV159/2020|EPI ISL 527877|A|Nigeria|2020-03-25	Africa|hCoV-19/South Africa/KRISP-0194/2020|EPI ISL 482849|B.1.106|South Africa|2020-06-06	0.0004681862	Africa
Africa|hCoV-19/Nigeria/ED07-CV160/2020|EPI ISL 527878|B.40|Nigeria|2020-03-31	Africa|hCoV-19/South Africa/KRISP-0194/2020|EPI ISL 482849|B.1.106|South Africa|2020-06-06	0.0005573115	Africa
Africa|hCoV-19/Nigeria/ED1010-CV215/2020|EPI ISL 527879|B.1.1.229|Nigeria|2020-05-04	Africa|hCoV-19/South Africa/KRISP-0194/2020|EPI ISL 482849|B.1.106|South Africa|2020-06-06	0.0002785605	Africa
Africa|hCoV-19/Nigeria/ED18-CV161/2020|EPI ISL 527880|B.1.5|Nigeria|2020-03-25	Africa|hCoV-19/South Africa/KRISP-0194/2020|EPI ISL 482849|B.1.106|South Africa|2020-06-06	0.0001395790	Africa
Africa|hCoV-19/Nigeria/ED20-CV162/2020|EPI ISL 527881|B.1|Nigeria|2020-03-30	Africa|hCoV-19/South Africa/KRISP-0194/2020|EPI ISL 482849|B.1.106|South Africa|2020-06-06	0.0001740687	Africa
Africa|hCoV-19/Nigeria/ED25-CV163/2020|EPI ISL 527882|B.1.5|Nigeria|2020-05-09	Africa|hCoV-19/South Africa/KRISP-0194/2020|EPI ISL 482849|B.1.106|South Africa|2020-06-06	0.0001392521	Africa
Africa|hCoV-19/Nigeria/ED32-CV164/2020|EPI ISL 527883|B.1.5|Nigeria|2020-05-18	Africa|hCoV-19/South Africa/KRISP-0194/2020|EPI ISL 482849|B.1.106|South Africa|2020-06-06	0.0001405222	Africa
Africa|hCoV-19/Nigeria/ED46-CV165/2020|EPI ISL 527884|B.1.1.229|Nigeria|2020-04-24	Africa|hCoV-19/South Africa/KRISP-0194/2020|EPI ISL 482849|B.1.106|South Africa|2020-06-06	0.0003482319	Africa
Africa|hCoV-19/Nigeria/ED48-CV193/2020|EPI ISL 527885|B.1.5|Nigeria|2020-04-26	Africa|hCoV-19/South Africa/KRISP-0194/2020|EPI ISL 482849|B.1.106|South Africa|2020-06-06	0.0001070635	Africa
Africa|hCoV-19/Nigeria/EK025-CV58/2020|EPI ISL 487098|B.1.1.71|Nigeria|2020-04-19	Africa|hCoV-19/South Africa/KRISP-0194/2020|EPI ISL 482849|B.1.106|South Africa|2020-06-06	0.0003569383	Africa
Africa|hCoV-19/Nigeria/EK084-CV50/2020|EPI ISL 487105|B.1.1.71|Nigeria|2020-04-23	Africa|hCoV-19/South Africa/KRISP-0194/2020|EPI ISL 482849|B.1.106|South Africa|2020-06-06	0.0003482288	Africa
Africa|hCoV-19/Nigeria/EK220-CV54/2020|EPI ISL 487102|B.1.1|Nigeria|2020-05-14	Africa|hCoV-19/South Africa/KRISP-0194/2020|EPI ISL 482849|B.1.106|South Africa|2020-06-06	0.0003137880	Africa
Africa|hCoV-19/Nigeria/EK254-CV60/2020|EPI ISL 487096|B.1.1|Nigeria|2020-05-19	Africa|hCoV-19/South Africa/KRISP-0194/2020|EPI ISL 482849|B.1.106|South Africa|2020-06-06	0.0003223384	Africa
Africa|hCoV-19/Nigeria/EK291-CV115/2020|EPI ISL 527887|B.1.1|Nigeria|2020-06-02	Africa|hCoV-19/South Africa/KRISP-0194/2020|EPI ISL 482849|B.1.106|South Africa|2020-06-06	0.0003482535	Africa
Africa|hCoV-19/Nigeria/KW017-CV24/2020|EPI ISL 455362|B.1.255|Nigeria|2020-04-10	Africa|hCoV-19/South Africa/KRISP-0194/2020|EPI ISL 482849|B.1.106|South Africa|2020-06-06	0.0002437285	Africa
Africa|hCoV-19/Nigeria/KW298-CV48/2020|EPI ISL 487107|A|Nigeria|2020-05-08	Africa|hCoV-19/South Africa/KRISP-0194/2020|EPI ISL 482849|B.1.106|South Africa|2020-06-06	0.0005223903	Africa
Africa|hCoV-19/Nigeria/KW326-CV52/2020|EPI ISL 487103|B.1.1|Nigeria|2020-05-09	Africa|hCoV-19/South Africa/KRISP-0194/2020|EPI ISL 482849|B.1.106|South Africa|2020-06-06	0.0002801529	Africa
Africa|hCoV-19/Nigeria/Lagos01/2020|EPI ISL 413550|B.1.1|Nigeria|2020-02-27	Africa|hCoV-19/South Africa/KRISP-0194/2020|EPI ISL 482849|B.1.106|South Africa|2020-06-06	0.0002469152	Africa
Africa|hCoV-19/Nigeria/NG57752/2020|EPI ISL 462992|B.1.1|Nigeria|2020-03	Africa|hCoV-19/South Africa/KRISP-0194/2020|EPI ISL 482849|B.1.106|South Africa|2020-06-06	0.0002789096	Africa
Africa|hCoV-19/Nigeria/OG007-CV22/2020|EPI ISL 455412|B.40|Nigeria|2020-03-29	Africa|hCoV-19/South Africa/KRISP-0194/2020|EPI ISL 482849|B.1.106|South Africa|2020-06-06	0.0004527380	Africa
Africa|hCoV-19/Nigeria/ON191-CV49/2020|EPI ISL 487106|B.1.246|Nigeria|2020-06-30	Africa|hCoV-19/South Africa/KRISP-0194/2020|EPI ISL 482849|B.1.106|South Africa|2020-06-06	0.0003149461	Africa
Africa|hCoV-19/Nigeria/ON505-CV43/2020|EPI ISL 487112|B.1.246|Nigeria|2020-05-24	Africa|hCoV-19/South Africa/KRISP-0194/2020|EPI ISL 482849|B.1.106|South Africa|2020-06-06	0.0003830340	Africa
Africa|hCoV-19/Nigeria/ON507-CV44/2020|EPI ISL 487111|B.1.1.10|Nigeria|2020-05-24	Africa|hCoV-19/South Africa/KRISP-0194/2020|EPI ISL 482849|B.1.106|South Africa|2020-06-06	0.0004184482	Africa
Africa|hCoV-19/Nigeria/ON595-CV121/2020|EPI ISL 527888|B.1.1.90|Nigeria|2020-06-03	Africa|hCoV-19/South Africa/KRISP-0194/2020|EPI ISL 482849|B.1.106|South Africa|2020-06-06	0.0003830793	Africa
Africa|hCoV-19/Nigeria/ON705-CV153/2020|EPI ISL 527889|B.1.1.1|Nigeria|2020-06-09	Africa|hCoV-19/South Africa/KRISP-0194/2020|EPI ISL 482849|B.1.106|South Africa|2020-06-06	0.0004527398	Africa
Africa|hCoV-19/Nigeria/ON752-CV144/2020|EPI ISL 527890|B.1|Nigeria|2020-06-11	Africa|hCoV-19/South Africa/KRISP-0194/2020|EPI ISL 482849|B.1.106|South Africa|2020-06-06	0.0003136076	Africa
Africa|hCoV-19/Nigeria/ON920-CV152/2020|EPI ISL 527891|B.1.1.220|Nigeria|2020-06-16	Africa|hCoV-19/South Africa/KRISP-0194/2020|EPI ISL 482849|B.1.106|South Africa|2020-06-06	0.0003835334	Africa
Africa|hCoV-19/Nigeria/ON969-CV145/2020|EPI ISL 527892|B.1.1|Nigeria|2020-06-17	Africa|hCoV-19/South Africa/KRISP-0194/2020|EPI ISL 482849|B.1.106|South Africa|2020-06-06	0.0003831045	Africa
Africa|hCoV-19/Nigeria/OS016-CV3/2020|EPI ISL 455413|B.40|Nigeria|2020-03-27	Africa|hCoV-19/South Africa/KRISP-0194/2020|EPI ISL 482849|B.1.106|South Africa|2020-06-06	0.0004191689	Africa
Africa|hCoV-19/Nigeria/OS030-CV5/2020|EPI ISL 455415|A|Nigeria|2020-03-29	Africa|hCoV-19/South Africa/KRISP-0194/2020|EPI ISL 482849|B.1.106|South Africa|2020-06-06	0.0006140315	Africa
Africa|hCoV-19/Nigeria/OS055-CV8/2020|EPI ISL 455418|A|Nigeria|2020-03-29	Africa|hCoV-19/South Africa/KRISP-0194/2020|EPI ISL 482849|B.1.106|South Africa|2020-06-06	0.0006082745	Africa
Africa|hCoV-19/Nigeria/OS060-CV9/2020|EPI ISL 455419|B.1|Nigeria|2020-03-29	Africa|hCoV-19/South Africa/KRISP-0194/2020|EPI ISL 482849|B.1.106|South Africa|2020-06-06	0.0003512885	Africa
Africa|hCoV-19/Nigeria/OS070-CV11/2020|EPI ISL 455422|A|Nigeria|2020-03-29	Africa|hCoV-19/South Africa/KRISP-0194/2020|EPI ISL 482849|B.1.106|South Africa|2020-06-06	0.0005920940	Africa
Africa|hCoV-19/Nigeria/OS085-CV14/2020|EPI ISL 455424|A|Nigeria|2020-03-29	Africa|hCoV-19/South Africa/KRISP-0194/2020|EPI ISL 482849|B.1.106|South Africa|2020-06-06	0.0004875641	Africa
Africa|hCoV-19/Nigeria/OS125-CV20/2020|EPI ISL 455427|A|Nigeria|2020-03-29	Africa|hCoV-19/South Africa/KRISP-0194/2020|EPI ISL 482849|B.1.106|South Africa|2020-06-06	0.0006167909	Africa
Africa|hCoV-19/Nigeria/OS294-CV42/2020|EPI ISL 487113|B.1.5|Nigeria|2020-04-23	Africa|hCoV-19/South Africa/KRISP-0194/2020|EPI ISL 482849|B.1.106|South Africa|2020-06-06	0.0002089004	Africa
Africa|hCoV-19/Nigeria/OS524-CV45/2020|EPI ISL 487110|B.1.22|Nigeria|2020-05-11	Africa|hCoV-19/South Africa/KRISP-0194/2020|EPI ISL 482849|B.1.106|South Africa|2020-06-06	0.0002785527	Africa
Africa|hCoV-19/Nigeria/OS589-CV46/2020|EPI ISL 487109|B.1.22|Nigeria|2020-05-29	Africa|hCoV-19/South Africa/KRISP-0194/2020|EPI ISL 482849|B.1.106|South Africa|2020-06-06	0.0003134907	Africa
Africa|hCoV-19/Nigeria/OY008-CV29/2020|EPI ISL 455429|B.1|Nigeria|2020-03-27	Africa|hCoV-19/South Africa/KRISP-0194/2020|EPI ISL 482849|B.1.106|South Africa|2020-06-06	0.0002088963	Africa
Africa|hCoV-19/Nigeria/OY045A-CV35/2020|EPI ISL 455431|B.40|Nigeria|2020-04-02	Africa|hCoV-19/South Africa/KRISP-0194/2020|EPI ISL 482849|B.1.106|South Africa|2020-06-06	0.0004179863	Africa
Africa|hCoV-19/Nigeria/OY094-CV57/2020|EPI ISL 487099|B.1.1.102|Nigeria|2020-04-24	Africa|hCoV-19/South Africa/KRISP-0194/2020|EPI ISL 482849|B.1.106|South Africa|2020-06-06	0.0002785788	Africa
Africa|hCoV-19/Nigeria/OY175-CV51/2020|EPI ISL 487104|B.1|Nigeria|2020-05-03	Africa|hCoV-19/South Africa/KRISP-0194/2020|EPI ISL 482849|B.1.106|South Africa|2020-06-06	0.0003180666	Africa
Africa|hCoV-19/Nigeria/OY233-CV66/2020|EPI ISL 487091|B.1.246|Nigeria|2020-05-13	Africa|hCoV-19/South Africa/KRISP-0194/2020|EPI ISL 482849|B.1.106|South Africa|2020-06-06	0.0004875623	Africa
Africa|hCoV-19/Nigeria/OY260-CV55/2020|EPI ISL 487101|B.1.265|Nigeria|2020-05-16	Africa|hCoV-19/South Africa/KRISP-0194/2020|EPI ISL 482849|B.1.106|South Africa|2020-06-06	0.0003482054	Africa
Africa|hCoV-19/Nigeria/OY592-CV167/2020|EPI ISL 527898|B.1.265|Nigeria|2020-06-10	Africa|hCoV-19/South Africa/KRISP-0194/2020|EPI ISL 482849|B.1.106|South Africa|2020-06-06	0.0004527539	Africa
Africa|hCoV-19/Nigeria/OY595-CV168/2020|EPI ISL 527899|B.1.265|Nigeria|2020-06-09	Africa|hCoV-19/South Africa/KRISP-0194/2020|EPI ISL 482849|B.1.106|South Africa|2020-06-06	0.0004685952	Africa
Africa|hCoV-19/Nigeria/OY598-CV169/2020|EPI ISL 527900|B.1.1|Nigeria|2020-06-09	Africa|hCoV-19/South Africa/KRISP-0194/2020|EPI ISL 482849|B.1.106|South Africa|2020-06-06	0.0004995574	Africa
Africa|hCoV-19/Nigeria/OY605-CV170/2020|EPI ISL 527901|B.1.1|Nigeria|2020-06-12	Africa|hCoV-19/South Africa/KRISP-0194/2020|EPI ISL 482849|B.1.106|South Africa|2020-06-06	0.0005224130	Africa
Africa|hCoV-19/Nigeria/OY608-CV172/2020|EPI ISL 527903|B.1.1|Nigeria|2020-06-11	Africa|hCoV-19/South Africa/KRISP-0194/2020|EPI ISL 482849|B.1.106|South Africa|2020-06-06	0.0003868819	Africa
Africa|hCoV-19/Nigeria/OY612-CV173/2020|EPI ISL 527904|B.1.1|Nigeria|2020-06-13	Africa|hCoV-19/South Africa/KRISP-0194/2020|EPI ISL 482849|B.1.106|South Africa|2020-06-06	0.0003834181	Africa
Africa|hCoV-19/Nigeria/OY616-CV174/2020|EPI ISL 527905|B.1.1|Nigeria|2020-06-12	Africa|hCoV-19/South Africa/KRISP-0194/2020|EPI ISL 482849|B.1.106|South Africa|2020-06-06	0.0005232155	Africa
Africa|hCoV-19/Nigeria/OY625-CV182/2020|EPI ISL 527909|B.1.1|Nigeria|2020-06-13	Africa|hCoV-19/South Africa/KRISP-0194/2020|EPI ISL 482849|B.1.106|South Africa|2020-06-06	0.0003878103	Africa
Africa|hCoV-19/Nigeria/OY626-CV183/2020|EPI ISL 527910|B.1.1|Nigeria|2020-06-13	Africa|hCoV-19/South Africa/KRISP-0194/2020|EPI ISL 482849|B.1.106|South Africa|2020-06-06	0.0003862985	Africa
Africa|hCoV-19/Nigeria/OY627-CV184/2020|EPI ISL 527911|B.1.1|Nigeria|2020-06-13	Africa|hCoV-19/South Africa/KRISP-0194/2020|EPI ISL 482849|B.1.106|South Africa|2020-06-06	0.0002438283	Africa
Africa|hCoV-19/Nigeria/OY628-CV185/2020|EPI ISL 527912|B.1.1|Nigeria|2020-06-13	Africa|hCoV-19/South Africa/KRISP-0194/2020|EPI ISL 482849|B.1.106|South Africa|2020-06-06	0.0004876081	Africa
Africa|hCoV-19/Nigeria/OY633-CV189/2020|EPI ISL 527914|B.1.1.71|Nigeria|2020-06-16	Africa|hCoV-19/South Africa/KRISP-0194/2020|EPI ISL 482849|B.1.106|South Africa|2020-06-06	0.0004527491	Africa
Africa|hCoV-19/Nigeria/OY636-CV192/2020|EPI ISL 527915|B.1.1|Nigeria|2020-06-17	Africa|hCoV-19/South Africa/KRISP-0194/2020|EPI ISL 482849|B.1.106|South Africa|2020-06-06	0.0003482153	Africa
Africa|hCoV-19/Senegal/003/2020|EPI ISL 418206|B.1.356|Senegal|2020-02-28	Africa|hCoV-19/South Africa/KRISP-0194/2020|EPI ISL 482849|B.1.106|South Africa|2020-06-06	0.0002443468	Africa
Africa|hCoV-19/Senegal/016/2020|EPI ISL 418207|B.1.356|Senegal|2020-03-02	Africa|hCoV-19/South Africa/KRISP-0194/2020|EPI ISL 482849|B.1.106|South Africa|2020-06-06	0.0002437174	Africa
Africa|hCoV-19/Senegal/020/2020|EPI ISL 418208|B.1.356|Senegal|2020-03-04	Africa|hCoV-19/South Africa/KRISP-0194/2020|EPI ISL 482849|B.1.106|South Africa|2020-06-06	0.0002444236	Africa
Africa|hCoV-19/Senegal/026/2020|EPI ISL 418209|B.1.356|Senegal|2020-03-03	Africa|hCoV-19/South Africa/KRISP-0194/2020|EPI ISL 482849|B.1.106|South Africa|2020-06-06	0.0002785400	Africa
Africa|hCoV-19/Senegal/073/2020|EPI ISL 418210|B.1|Senegal|2020-03-10	Africa|hCoV-19/South Africa/KRISP-0194/2020|EPI ISL 482849|B.1.106|South Africa|2020-06-06	0.0001392584	Africa
Africa|hCoV-19/Senegal/082/2020|EPI ISL 418211|B.1|Senegal|2020-03-11	Africa|hCoV-19/South Africa/KRISP-0194/2020|EPI ISL 482849|B.1.106|South Africa|2020-06-06	0.0001393263	Africa
Africa|hCoV-19/Senegal/087/2020|EPI ISL 418212|B.1|Senegal|2020-03-11	Africa|hCoV-19/South Africa/KRISP-0194/2020|EPI ISL 482849|B.1.106|South Africa|2020-06-06	0.0001396911	Africa
Africa|hCoV-19/Senegal/094/2020|EPI ISL 418213|B.1|Senegal|2020-03-12	Africa|hCoV-19/South Africa/KRISP-0194/2020|EPI ISL 482849|B.1.106|South Africa|2020-06-06	0.0001742464	Africa
Africa|hCoV-19/Senegal/102/2020|EPI ISL 418214|B.1|Senegal|2020-03-12	Africa|hCoV-19/South Africa/KRISP-0194/2020|EPI ISL 482849|B.1.106|South Africa|2020-06-06	0.0001433962	Africa
Africa|hCoV-19/Senegal/119/2020|EPI ISL 418215|B.1|Senegal|2020-03-12	Africa|hCoV-19/South Africa/KRISP-0194/2020|EPI ISL 482849|B.1.106|South Africa|2020-06-06	0.0001753234	Africa
Africa|hCoV-19/Senegal/1351/2020|EPI ISL 480556|B.6|Senegal|2020-03-28	Africa|hCoV-19/South Africa/KRISP-0194/2020|EPI ISL 482849|B.1.106|South Africa|2020-06-06	0.0004188658	Africa
Africa|hCoV-19/Senegal/136/2020|EPI ISL 418216|A.2|Senegal|2020-03-13	Africa|hCoV-19/South Africa/KRISP-0194/2020|EPI ISL 482849|B.1.106|South Africa|2020-06-06	0.0005223883	Africa
Africa|hCoV-19/Senegal/139/2020|EPI ISL 418217|B.1|Senegal|2020-03-13	Africa|hCoV-19/South Africa/KRISP-0194/2020|EPI ISL 482849|B.1.106|South Africa|2020-06-06	0.0001752257	Africa
Africa|hCoV-19/Senegal/1683/2020|EPI ISL 480783|B.1|Senegal|2020-03-31	Africa|hCoV-19/South Africa/KRISP-0194/2020|EPI ISL 482849|B.1.106|South Africa|2020-06-06	0.0001745000	Africa
Africa|hCoV-19/Senegal/1749/2020|EPI ISL 480787|B.1|Senegal|2020-03-31	Africa|hCoV-19/South Africa/KRISP-0194/2020|EPI ISL 482849|B.1.106|South Africa|2020-06-06	0.0001748801	Africa
Africa|hCoV-19/Senegal/1966/2020|EPI ISL 480789|A.11|Senegal|2020-04-01	Africa|hCoV-19/South Africa/KRISP-0194/2020|EPI ISL 482849|B.1.106|South Africa|2020-06-06	0.0004877699	Africa
Africa|hCoV-19/Senegal/2840/2020|EPI ISL 481220|B.1|Senegal|2020-04-06	Africa|hCoV-19/South Africa/KRISP-0194/2020|EPI ISL 482849|B.1.106|South Africa|2020-06-06	0.0002139455	Africa
Africa|hCoV-19/Senegal/2865/2020|EPI ISL 481234|B.1|Senegal|2020-04-07	Africa|hCoV-19/South Africa/KRISP-0194/2020|EPI ISL 482849|B.1.106|South Africa|2020-06-06	0.0003907887	Africa
Africa|hCoV-19/Senegal/306/2020|EPI ISL 420069|B.3|Senegal|2020-03-17	Africa|hCoV-19/South Africa/KRISP-0194/2020|EPI ISL 482849|B.1.106|South Africa|2020-06-06	0.0002785412	Africa
Africa|hCoV-19/Senegal/315/2020|EPI ISL 420070|B.1|Senegal|2020-03-17	Africa|hCoV-19/South Africa/KRISP-0194/2020|EPI ISL 482849|B.1.106|South Africa|2020-06-06	0.0002088869	Africa
Africa|hCoV-19/Senegal/328/2020|EPI ISL 420071|B.1|Senegal|2020-03-17	Africa|hCoV-19/South Africa/KRISP-0194/2020|EPI ISL 482849|B.1.106|South Africa|2020-06-06	0.0003174965	Africa
Africa|hCoV-19/Senegal/3331/2020|EPI ISL 481235|B.1.5|Senegal|2020-04-09	Africa|hCoV-19/South Africa/KRISP-0194/2020|EPI ISL 482849|B.1.106|South Africa|2020-06-06	0.0001393636	Africa
Africa|hCoV-19/Senegal/370/2020|EPI ISL 420072|B.1|Senegal|2020-03-18	Africa|hCoV-19/South Africa/KRISP-0194/2020|EPI ISL 482849|B.1.106|South Africa|2020-06-06	0.0002443666	Africa
Africa|hCoV-19/Senegal/382/2020|EPI ISL 420073|B.1|Senegal|2020-03-19	Africa|hCoV-19/South Africa/KRISP-0194/2020|EPI ISL 482849|B.1.106|South Africa|2020-06-06	0.0002437395	Africa
Africa|hCoV-19/Senegal/45436/2020|EPI ISL 498238|B.1.1|Senegal|2020-05-27	Africa|hCoV-19/South Africa/KRISP-0194/2020|EPI ISL 482849|B.1.106|South Africa|2020-06-06	0.0003135170	Africa
Africa|hCoV-19/Senegal/45557/2020|EPI ISL 498239|B.1.1|Senegal|2020-05-27	Africa|hCoV-19/South Africa/KRISP-0194/2020|EPI ISL 482849|B.1.106|South Africa|2020-06-06	0.0004212387	Africa
Africa|hCoV-19/Senegal/52357/2020|EPI ISL 498240|B.1.5.12|Senegal|2020-06-03	Africa|hCoV-19/South Africa/KRISP-0194/2020|EPI ISL 482849|B.1.106|South Africa|2020-06-06	0.0004370582	Africa
Africa|hCoV-19/Senegal/52907/2020|EPI ISL 498241|B.1.5.12|Senegal|2020-06-05	Africa|hCoV-19/South Africa/KRISP-0194/2020|EPI ISL 482849|B.1.106|South Africa|2020-06-06	0.0006433097	Africa
Africa|hCoV-19/Senegal/55499/2020|EPI ISL 498242|B.1.5|Senegal|2020-06-07	Africa|hCoV-19/South Africa/KRISP-0194/2020|EPI ISL 482849|B.1.106|South Africa|2020-06-06	0.0002441740	Africa
Africa|hCoV-19/Senegal/55703/2020|EPI ISL 477148|B.1.356|Senegal|2020-06-07	Africa|hCoV-19/South Africa/KRISP-0194/2020|EPI ISL 482849|B.1.106|South Africa|2020-06-06	0.0003604619	Africa
Africa|hCoV-19/Senegal/55728/2020|EPI ISL 477150|B.1.5.12|Senegal|2020-06-07	Africa|hCoV-19/South Africa/KRISP-0194/2020|EPI ISL 482849|B.1.106|South Africa|2020-06-06	0.0003161817	Africa
Africa|hCoV-19/Senegal/55738/2020|EPI ISL 477141|B.1.5.12|Senegal|2020-06-07	Africa|hCoV-19/South Africa/KRISP-0194/2020|EPI ISL 482849|B.1.106|South Africa|2020-06-06	0.0004653889	Africa
Africa|hCoV-19/Senegal/55752/2020|EPI ISL 477149|B.1.5.12|Senegal|2020-06-07	Africa|hCoV-19/South Africa/KRISP-0194/2020|EPI ISL 482849|B.1.106|South Africa|2020-06-06	0.0002827568	Africa
Africa|hCoV-19/Senegal/57065/2020|EPI ISL 476148|B.1.1.44|Senegal|2020-06-09	Africa|hCoV-19/South Africa/KRISP-0194/2020|EPI ISL 482849|B.1.106|South Africa|2020-06-06	0.0003838317	Africa
Africa|hCoV-19/Senegal/5718/2020|EPI ISL 481236|B.1|Senegal|2020-04-18	Africa|hCoV-19/South Africa/KRISP-0194/2020|EPI ISL 482849|B.1.106|South Africa|2020-06-06	0.0002450113	Africa
Africa|hCoV-19/Senegal/57273/2020|EPI ISL 498243|B.1.5.12|Senegal|2020-06-07	Africa|hCoV-19/South Africa/KRISP-0194/2020|EPI ISL 482849|B.1.106|South Africa|2020-06-06	0.0003133827	Africa
Africa|hCoV-19/Senegal/57476/2020|EPI ISL 476149|B.1.5.12|Senegal|2020-06-06	Africa|hCoV-19/South Africa/KRISP-0194/2020|EPI ISL 482849|B.1.106|South Africa|2020-06-06	0.0003852660	Africa
Africa|hCoV-19/Senegal/57503/2020|EPI ISL 498244|B.1.5.12|Senegal|2020-06-09	Africa|hCoV-19/South Africa/KRISP-0194/2020|EPI ISL 482849|B.1.106|South Africa|2020-06-06	0.0004354927	Africa
Africa|hCoV-19/Senegal/57540/2020|EPI ISL 476491|B.1.5.12|Senegal|2020-06-09	Africa|hCoV-19/South Africa/KRISP-0194/2020|EPI ISL 482849|B.1.106|South Africa|2020-06-06	0.0003865110	Africa
Africa|hCoV-19/Senegal/5766/2020|EPI ISL 481237|B.1.5.12|Senegal|2020-04-17	Africa|hCoV-19/South Africa/KRISP-0194/2020|EPI ISL 482849|B.1.106|South Africa|2020-06-06	0.0003133859	Africa
Africa|hCoV-19/Senegal/5770/2020|EPI ISL 481238|B.1|Senegal|2020-04-17	Africa|hCoV-19/South Africa/KRISP-0194/2020|EPI ISL 482849|B.1.106|South Africa|2020-06-06	0.0002158362	Africa
Africa|hCoV-19/Senegal/5785/2020|EPI ISL 481239|B.1.5.12|Senegal|2020-04-17	Africa|hCoV-19/South Africa/KRISP-0194/2020|EPI ISL 482849|B.1.106|South Africa|2020-06-06	0.0002786438	Africa
Africa|hCoV-19/Senegal/5971/2020|EPI ISL 481240|B.1.5|Senegal|2020-04-18	Africa|hCoV-19/South Africa/KRISP-0194/2020|EPI ISL 482849|B.1.106|South Africa|2020-06-06	0.0002103144	Africa
Africa|hCoV-19/Senegal/5986/2020|EPI ISL 481243|B.1|Senegal|2020-04-18	Africa|hCoV-19/South Africa/KRISP-0194/2020|EPI ISL 482849|B.1.106|South Africa|2020-06-06	0.0002786342	Africa
Africa|hCoV-19/Senegal/600/2020|EPI ISL 420074|B.1.5|Senegal|2020-03-20	Africa|hCoV-19/South Africa/KRISP-0194/2020|EPI ISL 482849|B.1.106|South Africa|2020-06-06	0.0001740773	Africa
Africa|hCoV-19/Senegal/611/2020|EPI ISL 420076|B.1|Senegal|2020-03-20	Africa|hCoV-19/South Africa/KRISP-0194/2020|EPI ISL 482849|B.1.106|South Africa|2020-06-06	0.0002089057	Africa
Africa|hCoV-19/Senegal/618/2020|EPI ISL 420077|A|Senegal|2020-03-20	Africa|hCoV-19/South Africa/KRISP-0194/2020|EPI ISL 482849|B.1.106|South Africa|2020-06-06	0.0004527082	Africa
Africa|hCoV-19/Senegal/620/2020|EPI ISL 420078|A.11|Senegal|2020-03-20	Africa|hCoV-19/South Africa/KRISP-0194/2020|EPI ISL 482849|B.1.106|South Africa|2020-06-06	0.0004537985	Africa
Africa|hCoV-19/Senegal/62365/2020|EPI ISL 476492|B.1.5.12|Senegal|2020-06-10	Africa|hCoV-19/South Africa/KRISP-0194/2020|EPI ISL 482849|B.1.106|South Africa|2020-06-06	0.0002785537	Africa
Africa|hCoV-19/Senegal/62368/2020|EPI ISL 476493|B.1.1|Senegal|2020-06-10	Africa|hCoV-19/South Africa/KRISP-0194/2020|EPI ISL 482849|B.1.106|South Africa|2020-06-06	0.0002437293	Africa
Africa|hCoV-19/Senegal/62431/2020|EPI ISL 498247|B.1.5.12|Senegal|2020-06-10	Africa|hCoV-19/South Africa/KRISP-0194/2020|EPI ISL 482849|B.1.106|South Africa|2020-06-06	0.0002828868	Africa
Africa|hCoV-19/Senegal/62872/2020|EPI ISL 476494|B.1.5.12|Senegal|2020-06-11	Africa|hCoV-19/South Africa/KRISP-0194/2020|EPI ISL 482849|B.1.106|South Africa|2020-06-06	0.0002791728	Africa
Africa|hCoV-19/Senegal/62874/2020|EPI ISL 476495|B.1.5.12|Senegal|2020-06-11	Africa|hCoV-19/South Africa/KRISP-0194/2020|EPI ISL 482849|B.1.106|South Africa|2020-06-06	0.0003492804	Africa
Africa|hCoV-19/Senegal/63263/2020|EPI ISL 498249|B.1.5.12|Senegal|2020-06-11	Africa|hCoV-19/South Africa/KRISP-0194/2020|EPI ISL 482849|B.1.106|South Africa|2020-06-06	0.0002801492	Africa
Africa|hCoV-19/Senegal/63728/2020|EPI ISL 476497|B.1.356|Senegal|2020-06-12	Africa|hCoV-19/South Africa/KRISP-0194/2020|EPI ISL 482849|B.1.106|South Africa|2020-06-06	0.0002825630	Africa
Africa|hCoV-19/Senegal/63742/2020|EPI ISL 476514|B.1.5.12|Senegal|2020-06-12	Africa|hCoV-19/South Africa/KRISP-0194/2020|EPI ISL 482849|B.1.106|South Africa|2020-06-06	0.0003133858	Africa
Africa|hCoV-19/Senegal/640/2020|EPI ISL 420079|B.1|Senegal|2020-03-20	Africa|hCoV-19/South Africa/KRISP-0194/2020|EPI ISL 482849|B.1.106|South Africa|2020-06-06	0.0004609539	Africa
Africa|hCoV-19/Senegal/64033/2020|EPI ISL 485715|B.1.5|Senegal|2020-06-12	Africa|hCoV-19/South Africa/KRISP-0194/2020|EPI ISL 482849|B.1.106|South Africa|2020-06-06	0.0002785537	Africa
Africa|hCoV-19/Senegal/64076/2020|EPI ISL 485716|B.1|Senegal|2020-06-12	Africa|hCoV-19/South Africa/KRISP-0194/2020|EPI ISL 482849|B.1.106|South Africa|2020-06-06	0.0005573381	Africa
Africa|hCoV-19/Senegal/64096/2020|EPI ISL 485717|B.1.5.12|Senegal|2020-06-12	Africa|hCoV-19/South Africa/KRISP-0194/2020|EPI ISL 482849|B.1.106|South Africa|2020-06-06	0.0001750926	Africa
Africa|hCoV-19/Senegal/64101/2020|EPI ISL 476516|B.1.5.12|Senegal|2020-06-12	Africa|hCoV-19/South Africa/KRISP-0194/2020|EPI ISL 482849|B.1.106|South Africa|2020-06-06	0.0003146017	Africa
Africa|hCoV-19/Senegal/64163/2020|EPI ISL 477159|B.1.5.12|Senegal|2020-06-12	Africa|hCoV-19/South Africa/KRISP-0194/2020|EPI ISL 482849|B.1.106|South Africa|2020-06-06	0.0004973360	Africa
Africa|hCoV-19/Senegal/64166/2020|EPI ISL 476558|B.1.5.12|Senegal|2020-06-12	Africa|hCoV-19/South Africa/KRISP-0194/2020|EPI ISL 482849|B.1.106|South Africa|2020-06-06	0.0004546101	Africa
Africa|hCoV-19/Senegal/6427/2020|EPI ISL 486873|B.1.5|Senegal|2020-04-20	Africa|hCoV-19/South Africa/KRISP-0194/2020|EPI ISL 482849|B.1.106|South Africa|2020-06-06	0.0001744391	Africa
Africa|hCoV-19/Senegal/6430/2020|EPI ISL 486872|B.1.1|Senegal|2020-04-11	Africa|hCoV-19/South Africa/KRISP-0194/2020|EPI ISL 482849|B.1.106|South Africa|2020-06-06	0.0002445834	Africa
Africa|hCoV-19/Senegal/64709/2020|EPI ISL 476560|B.1.5.12|Senegal|2020-06-13	Africa|hCoV-19/South Africa/KRISP-0194/2020|EPI ISL 482849|B.1.106|South Africa|2020-06-06	0.0007210489	Africa
Africa|hCoV-19/Senegal/64716/2020|EPI ISL 498250|B.1.5.12|Senegal|2020-06-13	Africa|hCoV-19/South Africa/KRISP-0194/2020|EPI ISL 482849|B.1.106|South Africa|2020-06-06	0.0002794459	Africa
Africa|hCoV-19/Senegal/64729/2020|EPI ISL 477155|B.1.1.44|Senegal|2020-06-11	Africa|hCoV-19/South Africa/KRISP-0194/2020|EPI ISL 482849|B.1.106|South Africa|2020-06-06	0.0004202002	Africa
Africa|hCoV-19/Senegal/64763/2020|EPI ISL 476562|B.1.292|Senegal|2020-06-13	Africa|hCoV-19/South Africa/KRISP-0194/2020|EPI ISL 482849|B.1.106|South Africa|2020-06-06	0.0002785652	Africa
Africa|hCoV-19/Senegal/64766/2020|EPI ISL 476564|B.1.5.12|Senegal|2020-06-13	Africa|hCoV-19/South Africa/KRISP-0194/2020|EPI ISL 482849|B.1.106|South Africa|2020-06-06	0.0003481826	Africa
Africa|hCoV-19/Senegal/64771/2020|EPI ISL 482874|B.1.1.44|Senegal|2020-06-13	Africa|hCoV-19/South Africa/KRISP-0194/2020|EPI ISL 482849|B.1.106|South Africa|2020-06-06	0.0004528058	Africa
Africa|hCoV-19/Senegal/64772/2020|EPI ISL 477154|B.1.5.12|Senegal|2020-06-13	Africa|hCoV-19/South Africa/KRISP-0194/2020|EPI ISL 482849|B.1.106|South Africa|2020-06-06	0.0004306997	Africa
Africa|hCoV-19/Senegal/6481/2020|EPI ISL 486871|B.1.5|Senegal|2020-04-21	Africa|hCoV-19/South Africa/KRISP-0194/2020|EPI ISL 482849|B.1.106|South Africa|2020-06-06	0.0001397336	Africa
Africa|hCoV-19/Senegal/64916/2020|EPI ISL 477156|B.1.5.12|Senegal|2020-06-13	Africa|hCoV-19/South Africa/KRISP-0194/2020|EPI ISL 482849|B.1.106|South Africa|2020-06-06	0.0002800130	Africa
Africa|hCoV-19/Senegal/64932/2020|EPI ISL 476569|B.1.1.44|Senegal|2020-06-13	Africa|hCoV-19/South Africa/KRISP-0194/2020|EPI ISL 482849|B.1.106|South Africa|2020-06-06	0.0003134667	Africa
Africa|hCoV-19/Senegal/64969/2020|EPI ISL 476570|B.1.5.12|Senegal|2020-06-13	Africa|hCoV-19/South Africa/KRISP-0194/2020|EPI ISL 482849|B.1.106|South Africa|2020-06-06	0.0005742267	Africa
Africa|hCoV-19/Senegal/65030/2020|EPI ISL 476572|B.1.5.12|Senegal|2020-06-14	Africa|hCoV-19/South Africa/KRISP-0194/2020|EPI ISL 482849|B.1.106|South Africa|2020-06-06	0.0002785340	Africa
Africa|hCoV-19/Senegal/65052/2020|EPI ISL 476574|B.1.5|Senegal|2020-06-13	Africa|hCoV-19/South Africa/KRISP-0194/2020|EPI ISL 482849|B.1.106|South Africa|2020-06-06	0.0002099340	Africa
Africa|hCoV-19/Senegal/65428/2020|EPI ISL 485712|B.1.5.12|Senegal|2020-06-14	Africa|hCoV-19/South Africa/KRISP-0194/2020|EPI ISL 482849|B.1.106|South Africa|2020-06-06	0.0003146941	Africa
Africa|hCoV-19/Senegal/65481/2020|EPI ISL 477151|B.1.1|Senegal|2020-06-14	Africa|hCoV-19/South Africa/KRISP-0194/2020|EPI ISL 482849|B.1.106|South Africa|2020-06-06	0.0003920992	Africa
Africa|hCoV-19/Senegal/65548/2020|EPI ISL 477153|B.1.5.12|Senegal|2020-06-14	Africa|hCoV-19/South Africa/KRISP-0194/2020|EPI ISL 482849|B.1.106|South Africa|2020-06-06	0.0004306266	Africa
Africa|hCoV-19/Senegal/65601/2020|EPI ISL 485713|B.1.5.12|Senegal|2020-06-14	Africa|hCoV-19/South Africa/KRISP-0194/2020|EPI ISL 482849|B.1.106|South Africa|2020-06-06	0.0002785411	Africa
Africa|hCoV-19/Senegal/659/2020|EPI ISL 480554|B.1|Senegal|2020-03-21	Africa|hCoV-19/South Africa/KRISP-0194/2020|EPI ISL 482849|B.1.106|South Africa|2020-06-06	0.0002443955	Africa
Africa|hCoV-19/Senegal/6597/2020|EPI ISL 486870|B.1.356|Senegal|2020-04-23	Africa|hCoV-19/South Africa/KRISP-0194/2020|EPI ISL 482849|B.1.106|South Africa|2020-06-06	0.0002785400	Africa
Africa|hCoV-19/Senegal/6619/2020|EPI ISL 498230|B.1|Senegal|2020-04-21	Africa|hCoV-19/South Africa/KRISP-0194/2020|EPI ISL 482849|B.1.106|South Africa|2020-06-06	0.0002437124	Africa
Africa|hCoV-19/Senegal/6626/2020|EPI ISL 498229|B.1|Senegal|2020-04-21	Africa|hCoV-19/South Africa/KRISP-0194/2020|EPI ISL 482849|B.1.106|South Africa|2020-06-06	0.0002786925	Africa
Africa|hCoV-19/Senegal/66298/2020|EPI ISL 485708|B.1.5.12|Senegal|2020-06-15	Africa|hCoV-19/South Africa/KRISP-0194/2020|EPI ISL 482849|B.1.106|South Africa|2020-06-06	0.0004876303	Africa
Africa|hCoV-19/Senegal/66443/2020|EPI ISL 485711|B.1.1|Senegal|2020-06-15	Africa|hCoV-19/South Africa/KRISP-0194/2020|EPI ISL 482849|B.1.106|South Africa|2020-06-06	0.0003164598	Africa
Africa|hCoV-19/Senegal/66458/2020|EPI ISL 485710|B.1.1|Senegal|2020-06-15	Africa|hCoV-19/South Africa/KRISP-0194/2020|EPI ISL 482849|B.1.106|South Africa|2020-06-06	0.0002785663	Africa
Africa|hCoV-19/Senegal/6751/2020|EPI ISL 486859|B.1.1|Senegal|2020-04-21	Africa|hCoV-19/South Africa/KRISP-0194/2020|EPI ISL 482849|B.1.106|South Africa|2020-06-06	0.0003525963	Africa
Africa|hCoV-19/Senegal/6762/2020|EPI ISL 486869|B.1.5.12|Senegal|2020-04-21	Africa|hCoV-19/South Africa/KRISP-0194/2020|EPI ISL 482849|B.1.106|South Africa|2020-06-06	0.0004705618	Africa
Africa|hCoV-19/Senegal/68303/2020|EPI ISL 477143|B.1.5.12|Senegal|2020-06-17	Africa|hCoV-19/South Africa/KRISP-0194/2020|EPI ISL 482849|B.1.106|South Africa|2020-06-06	0.0003159417	Africa
Africa|hCoV-19/Senegal/68349/2020|EPI ISL 485635|B.1.5.12|Senegal|2020-06-18	Africa|hCoV-19/South Africa/KRISP-0194/2020|EPI ISL 482849|B.1.106|South Africa|2020-06-06	0.0003830088	Africa
Africa|hCoV-19/Senegal/6837/2020|EPI ISL 486868|B.1.272|Senegal|2020-04-21	Africa|hCoV-19/South Africa/KRISP-0194/2020|EPI ISL 482849|B.1.106|South Africa|2020-06-06	0.0003516405	Africa
Africa|hCoV-19/Senegal/6839/2020|EPI ISL 486867|B.1|Senegal|2020-04-23	Africa|hCoV-19/South Africa/KRISP-0194/2020|EPI ISL 482849|B.1.106|South Africa|2020-06-06	0.0002800864	Africa
Africa|hCoV-19/Senegal/68458/2020|EPI ISL 482878|B.1.1|Senegal|2020-06-18	Africa|hCoV-19/South Africa/KRISP-0194/2020|EPI ISL 482849|B.1.106|South Africa|2020-06-06	0.0002785663	Africa
Africa|hCoV-19/Senegal/6847/2020|EPI ISL 486865|B.1.272|Senegal|2020-04-02	Africa|hCoV-19/South Africa/KRISP-0194/2020|EPI ISL 482849|B.1.106|South Africa|2020-06-06	0.0003133783	Africa
Africa|hCoV-19/Senegal/68488/2020|EPI ISL 482877|B.1.356|Senegal|2020-06-17	Africa|hCoV-19/South Africa/KRISP-0194/2020|EPI ISL 482849|B.1.106|South Africa|2020-06-06	0.0004178452	Africa
Africa|hCoV-19/Senegal/68525/2020|EPI ISL 477142|B.1.1|Senegal|2020-06-17	Africa|hCoV-19/South Africa/KRISP-0194/2020|EPI ISL 482849|B.1.106|South Africa|2020-06-06	0.0003916944	Africa
Africa|hCoV-19/Senegal/68548/2020|EPI ISL 482876|B.1.5.12|Senegal|2020-06-17	Africa|hCoV-19/South Africa/KRISP-0194/2020|EPI ISL 482849|B.1.106|South Africa|2020-06-06	0.0002822769	Africa
Africa|hCoV-19/Senegal/68550/2020|EPI ISL 482875|B.1.5.12|Senegal|2020-06-16	Africa|hCoV-19/South Africa/KRISP-0194/2020|EPI ISL 482849|B.1.106|South Africa|2020-06-06	0.0002790200	Africa
Africa|hCoV-19/Senegal/6914/2020|EPI ISL 498237|B.1.5|Senegal|2020-04-24	Africa|hCoV-19/South Africa/KRISP-0194/2020|EPI ISL 482849|B.1.106|South Africa|2020-06-06	0.0003203256	Africa
Africa|hCoV-19/Senegal/6934/2020|EPI ISL 498235|B.1.5.12|Senegal|2020-04-22	Africa|hCoV-19/South Africa/KRISP-0194/2020|EPI ISL 482849|B.1.106|South Africa|2020-06-06	0.0004205327	Africa
Africa|hCoV-19/Senegal/70339/2020|EPI ISL 477146|B.1.5.12|Senegal|2020-06-20	Africa|hCoV-19/South Africa/KRISP-0194/2020|EPI ISL 482849|B.1.106|South Africa|2020-06-06	0.0003187843	Africa
Africa|hCoV-19/Senegal/70427/2020|EPI ISL 477144|B.1.5.12|Senegal|2020-06-20	Africa|hCoV-19/South Africa/KRISP-0194/2020|EPI ISL 482849|B.1.106|South Africa|2020-06-06	0.0003556949	Africa
Africa|hCoV-19/Senegal/70440/2020|EPI ISL 477145|B.1.5.12|Senegal|2020-06-19	Africa|hCoV-19/South Africa/KRISP-0194/2020|EPI ISL 482849|B.1.106|South Africa|2020-06-06	0.0004281554	Africa
Africa|hCoV-19/Senegal/83493/2020|EPI ISL 498252|B.1.1.44|Senegal|2020-07-09	Africa|hCoV-19/South Africa/KRISP-0194/2020|EPI ISL 482849|B.1.106|South Africa|2020-06-06	0.0005683190	Africa
Africa|hCoV-19/Senegal/9068/2020|EPI ISL 498236|B.1.356|Senegal|2020-04-24	Africa|hCoV-19/South Africa/KRISP-0194/2020|EPI ISL 482849|B.1.106|South Africa|2020-06-06	0.0002788118	Africa
Africa|hCoV-19/Senegal/9250/2020|EPI ISL 486866|B.1.1|Senegal|2020-04-22	Africa|hCoV-19/South Africa/KRISP-0194/2020|EPI ISL 482849|B.1.106|South Africa|2020-06-06	0.0004875981	Africa
Africa|hCoV-19/Senegal/9256/2020|EPI ISL 486864|B.1.1|Senegal|2020-04-23	Africa|hCoV-19/South Africa/KRISP-0194/2020|EPI ISL 482849|B.1.106|South Africa|2020-06-06	0.0004927682	Africa
Africa|hCoV-19/Senegal/9369/2020|EPI ISL 486863|B.1.5|Senegal|2020-04-25	Africa|hCoV-19/South Africa/KRISP-0194/2020|EPI ISL 482849|B.1.106|South Africa|2020-06-06	0.0001392521	Africa
Africa|hCoV-19/Senegal/9392/2020|EPI ISL 486862|B.1.1|Senegal|2020-04-25	Africa|hCoV-19/South Africa/KRISP-0194/2020|EPI ISL 482849|B.1.106|South Africa|2020-06-06	0.0003148923	Africa
Africa|hCoV-19/Senegal/9439/2020|EPI ISL 486861|B.1.1.44|Senegal|2020-04-25	Africa|hCoV-19/South Africa/KRISP-0194/2020|EPI ISL 482849|B.1.106|South Africa|2020-06-06	0.0002786245	Africa
Africa|hCoV-19/Senegal/9615/2020|EPI ISL 486860|B.1.5.12|Senegal|2020-04-25	Africa|hCoV-19/South Africa/KRISP-0194/2020|EPI ISL 482849|B.1.106|South Africa|2020-06-06	0.0002437124	Africa
Africa|hCoV-19/Senegal/9819/2020|EPI ISL 498233|B.1|Senegal|2020-04-25	Africa|hCoV-19/South Africa/KRISP-0194/2020|EPI ISL 482849|B.1.106|South Africa|2020-06-06	0.0003544418	Africa
Africa|hCoV-19/Senegal/9821/2020|EPI ISL 498232|B.1.356|Senegal|2020-04-25	Africa|hCoV-19/South Africa/KRISP-0194/2020|EPI ISL 482849|B.1.106|South Africa|2020-06-06	0.0002819031	Africa
Africa|hCoV-19/Senegal/9838/2020|EPI ISL 498231|B.1.272|Senegal|2020-04-25	Africa|hCoV-19/South Africa/KRISP-0194/2020|EPI ISL 482849|B.1.106|South Africa|2020-06-06	0.0003864882	Africa
Africa|hCoV-19/Sierra Leone/KGH-G-8548/2020|EPI ISL 512811|B.1|Sierra Leone|2020-03-30	Africa|hCoV-19/South Africa/KRISP-0194/2020|EPI ISL 482849|B.1.106|South Africa|2020-06-06	0.0002437395	Africa
Africa|hCoV-19/Sierra Leone/KGH-G-8549/2020|EPI ISL 512812|B.1.1|Sierra Leone|2020-03-31	Africa|hCoV-19/South Africa/KRISP-0194/2020|EPI ISL 482849|B.1.106|South Africa|2020-06-06	0.0002089065	Africa
Africa|hCoV-19/Sierra Leone/KGH-G-8603/2020|EPI ISL 512813|B.1|Sierra Leone|2020-04-23	Africa|hCoV-19/South Africa/KRISP-0194/2020|EPI ISL 482849|B.1.106|South Africa|2020-06-06	0.0002438388	Africa
Africa|hCoV-19/Sierra Leone/KGH-G-8604/2020|EPI ISL 512814|B.6|Sierra Leone|2020-04-03	Africa|hCoV-19/South Africa/KRISP-0194/2020|EPI ISL 482849|B.1.106|South Africa|2020-06-06	0.0004178742	Africa
Africa|hCoV-19/Sierra Leone/KGH-G-8607/2020|EPI ISL 512815|B.1.1|Sierra Leone|2020-04-03	Africa|hCoV-19/South Africa/KRISP-0194/2020|EPI ISL 482849|B.1.106|South Africa|2020-06-06	0.0002438372	Africa
Africa|hCoV-19/Sierra Leone/KGH-G-8625/2020|EPI ISL 512816|A.12|Sierra Leone|2020-04-10	Africa|hCoV-19/South Africa/KRISP-0194/2020|EPI ISL 482849|B.1.106|South Africa|2020-06-06	0.0007315554	Africa
Africa|hCoV-19/Sierra Leone/KGH-G-8626/2020|EPI ISL 512817|A.12|Sierra Leone|2020-04-10	Africa|hCoV-19/South Africa/KRISP-0194/2020|EPI ISL 482849|B.1.106|South Africa|2020-06-06	0.0006269515	Africa
Africa|hCoV-19/Sierra Leone/KGH-G-8627/2020|EPI ISL 512818|B.1.5|Sierra Leone|2020-04-08	Africa|hCoV-19/South Africa/KRISP-0194/2020|EPI ISL 482849|B.1.106|South Africa|2020-06-06	0.0001740809	Africa
Africa|hCoV-19/Sierra Leone/KGH-G-8668/2020|EPI ISL 512819|A.12|Sierra Leone|2020-04-11	Africa|hCoV-19/South Africa/KRISP-0194/2020|EPI ISL 482849|B.1.106|South Africa|2020-06-06	0.0006057995	Africa
Africa|hCoV-19/Sierra Leone/KGH-G-8669/2020|EPI ISL 512820|A.12|Sierra Leone|2020-04-14	Africa|hCoV-19/South Africa/KRISP-0194/2020|EPI ISL 482849|B.1.106|South Africa|2020-06-06	0.0006618257	Africa
Africa|hCoV-19/South Africa/KRISP-0001/2020|EPI ISL 467431|B|South Africa|2020-03-23	Africa|hCoV-19/South Africa/KRISP-0194/2020|EPI ISL 482849|B.1.106|South Africa|2020-06-06	0.0002442651	Africa
Africa|hCoV-19/South Africa/KRISP-0016/2020|EPI ISL 467432|B.1.106|South Africa|2020-03-28	Africa|hCoV-19/South Africa/KRISP-0194/2020|EPI ISL 482849|B.1.106|South Africa|2020-06-06	0.0000696255	Africa
Africa|hCoV-19/South Africa/KRISP-0017/2020|EPI ISL 467433|B.1.5|South Africa|2020-04-03	Africa|hCoV-19/South Africa/KRISP-0194/2020|EPI ISL 482849|B.1.106|South Africa|2020-06-06	0.0001044405	Africa
Africa|hCoV-19/South Africa/KRISP-0019/2020|EPI ISL 467434|B.1.5|South Africa|2020-04-02	Africa|hCoV-19/South Africa/KRISP-0194/2020|EPI ISL 482849|B.1.106|South Africa|2020-06-06	0.0001044405	Africa
Africa|hCoV-19/South Africa/KRISP-0021/2020|EPI ISL 467435|B.1.5|South Africa|2020-04-02	Africa|hCoV-19/South Africa/KRISP-0194/2020|EPI ISL 482849|B.1.106|South Africa|2020-06-06	0.0001392521	Africa
Africa|hCoV-19/South Africa/KRISP-0024/2020|EPI ISL 467436|B.1.106|South Africa|2020-04-01	Africa|hCoV-19/South Africa/KRISP-0194/2020|EPI ISL 482849|B.1.106|South Africa|2020-06-06	0.0000716506	Africa
Africa|hCoV-19/South Africa/KRISP-0026/2020|EPI ISL 467437|B.1.106|South Africa|2020-04-01	Africa|hCoV-19/South Africa/KRISP-0194/2020|EPI ISL 482849|B.1.106|South Africa|2020-06-06	0.0000696595	Africa
Africa|hCoV-19/South Africa/KRISP-0028/2020|EPI ISL 467438|B.1.106|South Africa|2020-04-02	Africa|hCoV-19/South Africa/KRISP-0194/2020|EPI ISL 482849|B.1.106|South Africa|2020-06-06	0.0001077250	Africa
Africa|hCoV-19/South Africa/KRISP-0029/2020|EPI ISL 467439|B.1.5|South Africa|2020-04-02	Africa|hCoV-19/South Africa/KRISP-0194/2020|EPI ISL 482849|B.1.106|South Africa|2020-06-06	0.0001459098	Africa
Africa|hCoV-19/South Africa/KRISP-0033/2020|EPI ISL 467440|B.1.106|South Africa|2020-04-01	Africa|hCoV-19/South Africa/KRISP-0194/2020|EPI ISL 482849|B.1.106|South Africa|2020-06-06	0.0000704568	Africa
Africa|hCoV-19/South Africa/KRISP-0035/2020|EPI ISL 467441|B.1.5|South Africa|2020-03-27	Africa|hCoV-19/South Africa/KRISP-0194/2020|EPI ISL 482849|B.1.106|South Africa|2020-06-06	0.0001044368	Africa
Africa|hCoV-19/South Africa/KRISP-0041/2020|EPI ISL 467443|B.1.5|South Africa|2020-03-25	Africa|hCoV-19/South Africa/KRISP-0194/2020|EPI ISL 482849|B.1.106|South Africa|2020-06-06	0.0001044369	Africa
Africa|hCoV-19/South Africa/KRISP-005/2020|EPI ISL 455630|B.1.5|South Africa|2020-04-29	Africa|hCoV-19/South Africa/KRISP-0194/2020|EPI ISL 482849|B.1.106|South Africa|2020-06-06	0.0001445408	Africa
Africa|hCoV-19/South Africa/KRISP-0055/2020|EPI ISL 467444|B.1.5|South Africa|2020-03-24	Africa|hCoV-19/South Africa/KRISP-0194/2020|EPI ISL 482849|B.1.106|South Africa|2020-06-06	0.0001044366	Africa
Africa|hCoV-19/South Africa/KRISP-0056/2020|EPI ISL 467445|B.1.5|South Africa|2020-04-04	Africa|hCoV-19/South Africa/KRISP-0194/2020|EPI ISL 482849|B.1.106|South Africa|2020-06-06	0.0001740844	Africa
Africa|hCoV-19/South Africa/KRISP-0057/2020|EPI ISL 467446|B.1.5|South Africa|2020-03-29	Africa|hCoV-19/South Africa/KRISP-0194/2020|EPI ISL 482849|B.1.106|South Africa|2020-06-06	0.0001045533	Africa
Africa|hCoV-19/South Africa/KRISP-0059/2020|EPI ISL 467448|B.1.5|South Africa|2020-04-01	Africa|hCoV-19/South Africa/KRISP-0194/2020|EPI ISL 482849|B.1.106|South Africa|2020-06-06	0.0001765533	Africa
Africa|hCoV-19/South Africa/KRISP-0065/2020|EPI ISL 467449|B.1.106|South Africa|2020-04-04	Africa|hCoV-19/South Africa/KRISP-0194/2020|EPI ISL 482849|B.1.106|South Africa|2020-06-06	0.0000697299	Africa
Africa|hCoV-19/South Africa/KRISP-0066/2020|EPI ISL 467450|B.1.106|South Africa|2020-04-03	Africa|hCoV-19/South Africa/KRISP-0194/2020|EPI ISL 482849|B.1.106|South Africa|2020-06-06	0.0000696231	Africa
Africa|hCoV-19/South Africa/KRISP-0067/2020|EPI ISL 467451|B.1.5|South Africa|2020-04-03	Africa|hCoV-19/South Africa/KRISP-0194/2020|EPI ISL 482849|B.1.106|South Africa|2020-06-06	0.0001044369	Africa
Africa|hCoV-19/South Africa/KRISP-0074/2020|EPI ISL 467452|B.1.106|South Africa|2020-04-04	Africa|hCoV-19/South Africa/KRISP-0194/2020|EPI ISL 482849|B.1.106|South Africa|2020-06-06	0.0000711688	Africa
Africa|hCoV-19/South Africa/KRISP-0075/2020|EPI ISL 467453|B.1.106|South Africa|2020-04-04	Africa|hCoV-19/South Africa/KRISP-0194/2020|EPI ISL 482849|B.1.106|South Africa|2020-06-06	0.0000696619	Africa
Africa|hCoV-19/South Africa/KRISP-0080/2020|EPI ISL 467454|B.1.106|South Africa|2020-04-01	Africa|hCoV-19/South Africa/KRISP-0194/2020|EPI ISL 482849|B.1.106|South Africa|2020-06-06	0.0000696231	Africa
Africa|hCoV-19/South Africa/KRISP-0081/2020|EPI ISL 467455|B.1.106|South Africa|2020-04-06	Africa|hCoV-19/South Africa/KRISP-0194/2020|EPI ISL 482849|B.1.106|South Africa|2020-06-06	0.0000696231	Africa
Africa|hCoV-19/South Africa/KRISP-0084/2020|EPI ISL 467456|B.1.106|South Africa|2020-04-05	Africa|hCoV-19/South Africa/KRISP-0194/2020|EPI ISL 482849|B.1.106|South Africa|2020-06-06	0.0000696231	Africa
Africa|hCoV-19/South Africa/KRISP-0088/2020|EPI ISL 467457|B.1.106|South Africa|2020-04-07	Africa|hCoV-19/South Africa/KRISP-0194/2020|EPI ISL 482849|B.1.106|South Africa|2020-06-06	0.0000696231	Africa
Africa|hCoV-19/South Africa/KRISP-0089/2020|EPI ISL 467458|B.1.106|South Africa|2020-04-05	Africa|hCoV-19/South Africa/KRISP-0194/2020|EPI ISL 482849|B.1.106|South Africa|2020-06-06	0.0000708913	Africa
Africa|hCoV-19/South Africa/KRISP-0090/2020|EPI ISL 467459|B.1.106|South Africa|2020-04-03	Africa|hCoV-19/South Africa/KRISP-0194/2020|EPI ISL 482849|B.1.106|South Africa|2020-06-06	0.0000712498	Africa
Africa|hCoV-19/South Africa/KRISP-0096/2020|EPI ISL 467461|B.1.106|South Africa|2020-04-01	Africa|hCoV-19/South Africa/KRISP-0194/2020|EPI ISL 482849|B.1.106|South Africa|2020-06-06	0.0000701136	Africa
Africa|hCoV-19/South Africa/KRISP-0097/2020|EPI ISL 467462|B.1.106|South Africa|2020-04-01	Africa|hCoV-19/South Africa/KRISP-0194/2020|EPI ISL 482849|B.1.106|South Africa|2020-06-06	0.0000696692	Africa
Africa|hCoV-19/South Africa/KRISP-0111/2020|EPI ISL 467465|B.1.106|South Africa|2020-04-01	Africa|hCoV-19/South Africa/KRISP-0194/2020|EPI ISL 482849|B.1.106|South Africa|2020-06-06	0.0001744818	Africa
Africa|hCoV-19/South Africa/KRISP-0113/2020|EPI ISL 467467|B.1.106|South Africa|2020-04-05	Africa|hCoV-19/South Africa/KRISP-0194/2020|EPI ISL 482849|B.1.106|South Africa|2020-06-06	0.0001044416	Africa
Africa|hCoV-19/South Africa/KRISP-0115/2020|EPI ISL 467468|B.1.5|South Africa|2020-04-04	Africa|hCoV-19/South Africa/KRISP-0194/2020|EPI ISL 482849|B.1.106|South Africa|2020-06-06	0.0001044369	Africa
Africa|hCoV-19/South Africa/KRISP-0118/2020|EPI ISL 467470|B.1.106|South Africa|2020-04-01	Africa|hCoV-19/South Africa/KRISP-0194/2020|EPI ISL 482849|B.1.106|South Africa|2020-06-06	0.0000696231	Africa
Africa|hCoV-19/South Africa/KRISP-0119/2020|EPI ISL 467471|B.1.5|South Africa|2020-04-01	Africa|hCoV-19/South Africa/KRISP-0194/2020|EPI ISL 482849|B.1.106|South Africa|2020-06-06	0.0001044369	Africa
Africa|hCoV-19/South Africa/KRISP-012/2020|EPI ISL 421576|B.1.1.10|South Africa|2020-04-01	Africa|hCoV-19/South Africa/KRISP-0194/2020|EPI ISL 482849|B.1.106|South Africa|2020-06-06	0.0003485828	Africa
Africa|hCoV-19/South Africa/KRISP-0120/2020|EPI ISL 467472|B.1.106|South Africa|2020-04-01	Africa|hCoV-19/South Africa/KRISP-0194/2020|EPI ISL 482849|B.1.106|South Africa|2020-06-06	0.0001044416	Africa
Africa|hCoV-19/South Africa/KRISP-0123/2020|EPI ISL 467475|B.1.5|South Africa|2020-05-14	Africa|hCoV-19/South Africa/KRISP-0194/2020|EPI ISL 482849|B.1.106|South Africa|2020-06-06	0.0002088971	Africa
Africa|hCoV-19/South Africa/KRISP-0124/2020|EPI ISL 467476|B.1.1.57|South Africa|2020-05-13	Africa|hCoV-19/South Africa/KRISP-0194/2020|EPI ISL 482849|B.1.106|South Africa|2020-06-06	0.0002454639	Africa
Africa|hCoV-19/South Africa/KRISP-0125/2020|EPI ISL 467477|B.1.1.52|South Africa|2020-05-13	Africa|hCoV-19/South Africa/KRISP-0194/2020|EPI ISL 482849|B.1.106|South Africa|2020-06-06	0.0003133935	Africa
Africa|hCoV-19/South Africa/KRISP-0126/2020|EPI ISL 467478|B.1.1.40|South Africa|2020-05-13	Africa|hCoV-19/South Africa/KRISP-0194/2020|EPI ISL 482849|B.1.106|South Africa|2020-06-06	0.0004178845	Africa
Africa|hCoV-19/South Africa/KRISP-0127/2020|EPI ISL 467479|B.1.5.19|South Africa|2020-05-13	Africa|hCoV-19/South Africa/KRISP-0194/2020|EPI ISL 482849|B.1.106|South Africa|2020-06-06	0.0002088920	Africa
Africa|hCoV-19/South Africa/KRISP-0128/2020|EPI ISL 467480|B.1.1.57|South Africa|2020-05-13	Africa|hCoV-19/South Africa/KRISP-0194/2020|EPI ISL 482849|B.1.106|South Africa|2020-06-06	0.0002448117	Africa
Africa|hCoV-19/South Africa/KRISP-0129/2020|EPI ISL 467481|B.1.1.52|South Africa|2020-05-13	Africa|hCoV-19/South Africa/KRISP-0194/2020|EPI ISL 482849|B.1.106|South Africa|2020-06-06	0.0003482224	Africa
Africa|hCoV-19/South Africa/KRISP-0130/2020|EPI ISL 467482|B.1.1.57|South Africa|2020-05-13	Africa|hCoV-19/South Africa/KRISP-0194/2020|EPI ISL 482849|B.1.106|South Africa|2020-06-06	0.0002785605	Africa
Africa|hCoV-19/South Africa/KRISP-0131/2020|EPI ISL 467483|B.1.5|South Africa|2020-05-13	Africa|hCoV-19/South Africa/KRISP-0194/2020|EPI ISL 482849|B.1.106|South Africa|2020-06-06	0.0001740773	Africa
Africa|hCoV-19/South Africa/KRISP-0132/2020|EPI ISL 467484|B.1.1.40|South Africa|2020-05-13	Africa|hCoV-19/South Africa/KRISP-0194/2020|EPI ISL 482849|B.1.106|South Africa|2020-06-06	0.0003133795	Africa
Africa|hCoV-19/South Africa/KRISP-0133/2020|EPI ISL 467485|B.1.1.57|South Africa|2020-05-13	Africa|hCoV-19/South Africa/KRISP-0194/2020|EPI ISL 482849|B.1.106|South Africa|2020-06-06	0.0003133936	Africa
Africa|hCoV-19/South Africa/KRISP-0134/2020|EPI ISL 467486|B.1.1.206|South Africa|2020-05-14	Africa|hCoV-19/South Africa/KRISP-0194/2020|EPI ISL 482849|B.1.106|South Africa|2020-06-06	0.0002785537	Africa
Africa|hCoV-19/South Africa/KRISP-0135/2020|EPI ISL 467487|B.1.1.57|South Africa|2020-05-14	Africa|hCoV-19/South Africa/KRISP-0194/2020|EPI ISL 482849|B.1.106|South Africa|2020-06-06	0.0002458173	Africa
Africa|hCoV-19/South Africa/KRISP-0136/2020|EPI ISL 467488|B.1.5|South Africa|2020-05-14	Africa|hCoV-19/South Africa/KRISP-0194/2020|EPI ISL 482849|B.1.106|South Africa|2020-06-06	0.0002437234	Africa
Africa|hCoV-19/South Africa/KRISP-0137/2020|EPI ISL 467489|B.1.1.52|South Africa|2020-05-14	Africa|hCoV-19/South Africa/KRISP-0194/2020|EPI ISL 482849|B.1.106|South Africa|2020-06-06	0.0003133936	Africa
Africa|hCoV-19/South Africa/KRISP-0138/2020|EPI ISL 467490|B.1.1.53|South Africa|2020-05-14	Africa|hCoV-19/South Africa/KRISP-0194/2020|EPI ISL 482849|B.1.106|South Africa|2020-06-06	0.0003134012	Africa
Africa|hCoV-19/South Africa/KRISP-0139/2020|EPI ISL 467491|B.1.1|South Africa|2020-05-16	Africa|hCoV-19/South Africa/KRISP-0194/2020|EPI ISL 482849|B.1.106|South Africa|2020-06-06	0.0002785663	Africa
Africa|hCoV-19/South Africa/KRISP-0143/2020|EPI ISL 467493|B.1.1.56|South Africa|2020-05-21	Africa|hCoV-19/South Africa/KRISP-0194/2020|EPI ISL 482849|B.1.106|South Africa|2020-06-06	0.0002785537	Africa
Africa|hCoV-19/South Africa/KRISP-0144/2020|EPI ISL 467494|B.1.5.16|South Africa|2020-05-30	Africa|hCoV-19/South Africa/KRISP-0194/2020|EPI ISL 482849|B.1.106|South Africa|2020-06-06	0.0001740808	Africa
Africa|hCoV-19/South Africa/KRISP-0145/2020|EPI ISL 467495|B.1.106|South Africa|2020-05-30	Africa|hCoV-19/South Africa/KRISP-0194/2020|EPI ISL 482849|B.1.106|South Africa|2020-06-06	0.0000348108	Africa
Africa|hCoV-19/South Africa/KRISP-0148/2020|EPI ISL 467498|B.1.1|South Africa|2020-05-30	Africa|hCoV-19/South Africa/KRISP-0194/2020|EPI ISL 482849|B.1.106|South Africa|2020-06-06	0.0003134154	Africa
Africa|hCoV-19/South Africa/KRISP-0149/2020|EPI ISL 467499|B.1.1|South Africa|2020-05-30	Africa|hCoV-19/South Africa/KRISP-0194/2020|EPI ISL 482849|B.1.106|South Africa|2020-06-06	0.0002437294	Africa
Africa|hCoV-19/South Africa/KRISP-0150/2020|EPI ISL 467500|B.1.1.75|South Africa|2020-05-30	Africa|hCoV-19/South Africa/KRISP-0194/2020|EPI ISL 482849|B.1.106|South Africa|2020-06-06	0.0004178758	Africa
Africa|hCoV-19/South Africa/KRISP-0151/2020|EPI ISL 467501|B.1.1|South Africa|2020-06-01	Africa|hCoV-19/South Africa/KRISP-0194/2020|EPI ISL 482849|B.1.106|South Africa|2020-06-06	0.0003139774	Africa
Africa|hCoV-19/South Africa/KRISP-0152/2020|EPI ISL 467502|B.1.1|South Africa|2020-06-01	Africa|hCoV-19/South Africa/KRISP-0194/2020|EPI ISL 482849|B.1.106|South Africa|2020-06-06	0.0002785663	Africa
Africa|hCoV-19/South Africa/KRISP-0153/2020|EPI ISL 467503|B.1.1|South Africa|2020-06-01	Africa|hCoV-19/South Africa/KRISP-0194/2020|EPI ISL 482849|B.1.106|South Africa|2020-06-06	0.0003133936	Africa
Africa|hCoV-19/South Africa/KRISP-0154/2020|EPI ISL 467504|B.1.1|South Africa|2020-06-01	Africa|hCoV-19/South Africa/KRISP-0194/2020|EPI ISL 482849|B.1.106|South Africa|2020-06-06	0.0002103564	Africa
Africa|hCoV-19/South Africa/KRISP-0155/2020|EPI ISL 467505|B.1.106|South Africa|2020-06-01	Africa|hCoV-19/South Africa/KRISP-0194/2020|EPI ISL 482849|B.1.106|South Africa|2020-06-06	0.0000000000	Africa
Africa|hCoV-19/South Africa/KRISP-0157/2020|EPI ISL 467507|B.1.1.273|South Africa|2020-05-25	Africa|hCoV-19/South Africa/KRISP-0194/2020|EPI ISL 482849|B.1.106|South Africa|2020-06-06	0.0003482153	Africa
Africa|hCoV-19/South Africa/KRISP-0158/2020|EPI ISL 467508|B.1.106|South Africa|2020-05-28	Africa|hCoV-19/South Africa/KRISP-0194/2020|EPI ISL 482849|B.1.106|South Africa|2020-06-06	0.0000348108	Africa
Africa|hCoV-19/South Africa/KRISP-0159/2020|EPI ISL 467509|B.1.5|South Africa|2020-06-01	Africa|hCoV-19/South Africa/KRISP-0194/2020|EPI ISL 482849|B.1.106|South Africa|2020-06-06	0.0001044369	Africa
Africa|hCoV-19/South Africa/KRISP-0160/2020|EPI ISL 467510|B.1.5|South Africa|2020-06-01	Africa|hCoV-19/South Africa/KRISP-0194/2020|EPI ISL 482849|B.1.106|South Africa|2020-06-06	0.0001046773	Africa
Africa|hCoV-19/South Africa/KRISP-0161/2020|EPI ISL 467511|B.1.106|South Africa|2020-06-01	Africa|hCoV-19/South Africa/KRISP-0194/2020|EPI ISL 482849|B.1.106|South Africa|2020-06-06	0.0000000000	Africa
Africa|hCoV-19/South Africa/KRISP-0165/2020|EPI ISL 467515|B.1.1|South Africa|2020-05-29	Africa|hCoV-19/South Africa/KRISP-0194/2020|EPI ISL 482849|B.1.106|South Africa|2020-06-06	0.0002437353	Africa
Africa|hCoV-19/South Africa/KRISP-0166/2020|EPI ISL 467516|B.1.5|South Africa|2020-04-14	Africa|hCoV-19/South Africa/KRISP-0194/2020|EPI ISL 482849|B.1.106|South Africa|2020-06-06	0.0002089108	Africa
Africa|hCoV-19/South Africa/KRISP-0167/2020|EPI ISL 467517|B.1.106|South Africa|2020-06-02	Africa|hCoV-19/South Africa/KRISP-0194/2020|EPI ISL 482849|B.1.106|South Africa|2020-06-06	0.0000000000	Africa
Africa|hCoV-19/South Africa/KRISP-0168/2020|EPI ISL 467518|B.1.106|South Africa|2020-05-28	Africa|hCoV-19/South Africa/KRISP-0194/2020|EPI ISL 482849|B.1.106|South Africa|2020-06-06	0.0000000000	Africa
Africa|hCoV-19/South Africa/KRISP-0169/2020|EPI ISL 467519|B.1|South Africa|2020-05-31	Africa|hCoV-19/South Africa/KRISP-0194/2020|EPI ISL 482849|B.1.106|South Africa|2020-06-06	0.0001399829	Africa
Africa|hCoV-19/South Africa/KRISP-0170/2020|EPI ISL 467520|B.1.1.273|South Africa|2020-05-31	Africa|hCoV-19/South Africa/KRISP-0194/2020|EPI ISL 482849|B.1.106|South Africa|2020-06-06	0.0003504358	Africa
Africa|hCoV-19/South Africa/KRISP-0174/2020|EPI ISL 467524|B.1.106|South Africa|2020-06-04	Africa|hCoV-19/South Africa/KRISP-0194/2020|EPI ISL 482849|B.1.106|South Africa|2020-06-06	0.0000000000	Africa
Africa|hCoV-19/South Africa/KRISP-0175/2020|EPI ISL 482702|B.1.1.273|South Africa|2020-06-05	Africa|hCoV-19/South Africa/KRISP-0194/2020|EPI ISL 482849|B.1.106|South Africa|2020-06-06	0.0003494769	Africa
Africa|hCoV-19/South Africa/KRISP-0178/2020|EPI ISL 482704|B.1.1.57|South Africa|2020-06-05	Africa|hCoV-19/South Africa/KRISP-0194/2020|EPI ISL 482849|B.1.106|South Africa|2020-06-06	0.0003494842	Africa
Africa|hCoV-19/South Africa/KRISP-0179/2020|EPI ISL 482705|B.1.5.16|South Africa|2020-06-06	Africa|hCoV-19/South Africa/KRISP-0194/2020|EPI ISL 482849|B.1.106|South Africa|2020-06-06	0.0003133859	Africa
Africa|hCoV-19/South Africa/KRISP-0185/2020|EPI ISL 482708|B.1.1|South Africa|2020-06-07	Africa|hCoV-19/South Africa/KRISP-0194/2020|EPI ISL 482849|B.1.106|South Africa|2020-06-06	0.0003134077	Africa
Africa|hCoV-19/South Africa/KRISP-0190/2020|EPI ISL 482709|B.1.1.273|South Africa|2020-06-06	Africa|hCoV-19/South Africa/KRISP-0194/2020|EPI ISL 482849|B.1.106|South Africa|2020-06-06	0.0003484943	Africa
Africa|hCoV-19/South Africa/KRISP-0191/2020|EPI ISL 482710|B.1.106|South Africa|2020-06-04	Africa|hCoV-19/South Africa/KRISP-0194/2020|EPI ISL 482849|B.1.106|South Africa|2020-06-06	0.0000348287	Africa
Africa|hCoV-19/South Africa/KRISP-0193/2020|EPI ISL 482848|B.1.106|South Africa|2020-06-03	Africa|hCoV-19/South Africa/KRISP-0194/2020|EPI ISL 482849|B.1.106|South Africa|2020-06-06	0.0000000000	Africa
Africa|hCoV-19/Algeria/G0638 2264/2020|EPI ISL 418241|B.1|Algeria|2020-03-02	Africa|hCoV-19/South Africa/KRISP-0195/2020|EPI ISL 482850|B.1.106|South Africa|2020-06-07	0.0004137158	Africa
Africa|hCoV-19/Algeria/G0640 2265/2020|EPI ISL 418242|B.1|Algeria|2020-03-08	Africa|hCoV-19/South Africa/KRISP-0195/2020|EPI ISL 482850|B.1.106|South Africa|2020-06-07	0.0003096591	Africa
Africa|hCoV-19/Algeria/G0860 2262/2020|EPI ISL 420037|B.1|Algeria|2020-03-02	Africa|hCoV-19/South Africa/KRISP-0195/2020|EPI ISL 482850|B.1.106|South Africa|2020-06-07	0.0003096592	Africa
Africa|hCoV-19/Benin/1022/2020|EPI ISL 476826|B.1|Benin|2020-03-25	Africa|hCoV-19/South Africa/KRISP-0195/2020|EPI ISL 482850|B.1.106|South Africa|2020-06-07	0.0002752725	Africa
Africa|hCoV-19/Benin/1092/2020|EPI ISL 476827|B.1|Benin|2020-03-27	Africa|hCoV-19/South Africa/KRISP-0195/2020|EPI ISL 482850|B.1.106|South Africa|2020-06-07	0.0003442220	Africa
Africa|hCoV-19/Benin/1408/2020|EPI ISL 476825|B.1.356|Benin|2020-04-04	Africa|hCoV-19/South Africa/KRISP-0195/2020|EPI ISL 482850|B.1.106|South Africa|2020-06-07	0.0003096805	Africa
Africa|hCoV-19/Benin/1409/2020|EPI ISL 476828|B.1|Benin|2020-04-06	Africa|hCoV-19/South Africa/KRISP-0195/2020|EPI ISL 482850|B.1.106|South Africa|2020-06-07	0.0003466162	Africa
Africa|hCoV-19/Benin/1950/2020|EPI ISL 476830|A|Benin|2020-04-15	Africa|hCoV-19/South Africa/KRISP-0195/2020|EPI ISL 482850|B.1.106|South Africa|2020-06-07	0.0005163119	Africa
Africa|hCoV-19/Benin/197/2020|EPI ISL 476822|B.1.178|Benin|2020-03-15	Africa|hCoV-19/South Africa/KRISP-0195/2020|EPI ISL 482850|B.1.106|South Africa|2020-06-07	0.0002753037	Africa
Africa|hCoV-19/Benin/2012/2020|EPI ISL 476831|A|Benin|2020-04-15	Africa|hCoV-19/South Africa/KRISP-0195/2020|EPI ISL 482850|B.1.106|South Africa|2020-06-07	0.0005506625	Africa
Africa|hCoV-19/Benin/260/2020|EPI ISL 476823|B.1.292|Benin|2020-03-17	Africa|hCoV-19/South Africa/KRISP-0195/2020|EPI ISL 482850|B.1.106|South Africa|2020-06-07	0.0003785217	Africa
Africa|hCoV-19/Benin/314/2020|EPI ISL 476834|B.1.5|Benin|2020-03-17	Africa|hCoV-19/South Africa/KRISP-0195/2020|EPI ISL 482850|B.1.106|South Africa|2020-06-07	0.0003806974	Africa
Africa|hCoV-19/Benin/461/2020|EPI ISL 476833|A|Benin|2020-03-17	Africa|hCoV-19/South Africa/KRISP-0195/2020|EPI ISL 482850|B.1.106|South Africa|2020-06-07	0.0005162126	Africa
Africa|hCoV-19/Benin/501/2020|EPI ISL 476824|B.1.356|Benin|2020-03-17	Africa|hCoV-19/South Africa/KRISP-0195/2020|EPI ISL 482850|B.1.106|South Africa|2020-06-07	0.0003096591	Africa
Africa|hCoV-19/Benin/843/2020|EPI ISL 476829|A|Benin|2020-03-19	Africa|hCoV-19/South Africa/KRISP-0195/2020|EPI ISL 482850|B.1.106|South Africa|2020-06-07	0.0004474272	Africa
Africa|hCoV-19/Botswana/BOT0455/2020|EPI ISL 560386|B.1|Botswana|2020-03-28	Africa|hCoV-19/South Africa/KRISP-0195/2020|EPI ISL 482850|B.1.106|South Africa|2020-06-07	0.0002408360	Africa
Africa|hCoV-19/Botswana/BOT2254/2020|EPI ISL 560390|B.1.1|Botswana|2020-04-08	Africa|hCoV-19/South Africa/KRISP-0195/2020|EPI ISL 482850|B.1.106|South Africa|2020-06-07	0.0003131426	Africa
Africa|hCoV-19/Botswana/BOT2283/2020|EPI ISL 560385|B.1|Botswana|2020-04-07	Africa|hCoV-19/South Africa/KRISP-0195/2020|EPI ISL 482850|B.1.106|South Africa|2020-06-07	0.0003548603	Africa
Africa|hCoV-19/Botswana/BOT2624/2020|EPI ISL 560387|B.1.1|Botswana|2020-04-05	Africa|hCoV-19/South Africa/KRISP-0195/2020|EPI ISL 482850|B.1.106|South Africa|2020-06-07	0.0003193980	Africa
Africa|hCoV-19/Botswana/BOT4161/2020|EPI ISL 560388|B.1.1.220|Botswana|2020-04-16	Africa|hCoV-19/South Africa/KRISP-0195/2020|EPI ISL 482850|B.1.106|South Africa|2020-06-07	0.0003867552	Africa
Africa|hCoV-19/DRC/04186/2020|EPI ISL 471411|A|Democratic Republic of the Congo|2020-04-25	Africa|hCoV-19/South Africa/KRISP-0195/2020|EPI ISL 482850|B.1.106|South Africa|2020-06-07	0.0005162123	Africa
Africa|hCoV-19/DRC/04188/2020|EPI ISL 471413|A|Democratic Republic of the Congo|2020-04-25	Africa|hCoV-19/South Africa/KRISP-0195/2020|EPI ISL 482850|B.1.106|South Africa|2020-06-07	0.0005994904	Africa
Africa|hCoV-19/DRC/10041/2020|EPI ISL 527543|B.1.1.275|Democratic Republic of the Congo|2020-05-22	Africa|hCoV-19/South Africa/KRISP-0195/2020|EPI ISL 482850|B.1.106|South Africa|2020-06-07	0.0003842610	Africa
Africa|hCoV-19/DRC/10057/2020|EPI ISL 527538|B.1.1.275|Democratic Republic of the Congo|2020-05-22	Africa|hCoV-19/South Africa/KRISP-0195/2020|EPI ISL 482850|B.1.106|South Africa|2020-06-07	0.0005045875	Africa
Africa|hCoV-19/DRC/10061/2020|EPI ISL 527521|B.1.1.275|Democratic Republic of the Congo|2020-05-22	Africa|hCoV-19/South Africa/KRISP-0195/2020|EPI ISL 482850|B.1.106|South Africa|2020-06-07	0.0003559303	Africa
Africa|hCoV-19/DRC/10070/2020|EPI ISL 527544|B.1.178|Democratic Republic of the Congo|2020-05-22	Africa|hCoV-19/South Africa/KRISP-0195/2020|EPI ISL 482850|B.1.106|South Africa|2020-06-07	0.0004185343	Africa
Africa|hCoV-19/DRC/10120/2020|EPI ISL 513624|B.1.1.275|Democratic Republic of the Congo|2020-05-22	Africa|hCoV-19/South Africa/KRISP-0195/2020|EPI ISL 482850|B.1.106|South Africa|2020-06-07	0.0004297080	Africa
Africa|hCoV-19/DRC/10127/2020|EPI ISL 513625|B.1.1.275|Democratic Republic of the Congo|2020-05-22	Africa|hCoV-19/South Africa/KRISP-0195/2020|EPI ISL 482850|B.1.106|South Africa|2020-06-07	0.0004240005	Africa
Africa|hCoV-19/DRC/10242/2020|EPI ISL 513626|B.1.84|Democratic Republic of the Congo|2020-05-22	Africa|hCoV-19/South Africa/KRISP-0195/2020|EPI ISL 482850|B.1.106|South Africa|2020-06-07	0.0003121688	Africa
Africa|hCoV-19/DRC/10251/2020|EPI ISL 513627|B.1.128|Democratic Republic of the Congo|2020-05-22	Africa|hCoV-19/South Africa/KRISP-0195/2020|EPI ISL 482850|B.1.106|South Africa|2020-06-07	0.0004514334	Africa
Africa|hCoV-19/DRC/10324/2020|EPI ISL 527545|B.1.214|Democratic Republic of the Congo|2020-05-22	Africa|hCoV-19/South Africa/KRISP-0195/2020|EPI ISL 482850|B.1.106|South Africa|2020-06-07	0.0003841306	Africa
Africa|hCoV-19/DRC/10346/2020|EPI ISL 527546|B.1.214|Democratic Republic of the Congo|2020-05-22	Africa|hCoV-19/South Africa/KRISP-0195/2020|EPI ISL 482850|B.1.106|South Africa|2020-06-07	0.0003882241	Africa
Africa|hCoV-19/DRC/10364/2020|EPI ISL 527498|B.1|Democratic Republic of the Congo|2020-05-22	Africa|hCoV-19/South Africa/KRISP-0195/2020|EPI ISL 482850|B.1.106|South Africa|2020-06-07	0.0002810843	Africa
Africa|hCoV-19/DRC/10371/2020|EPI ISL 527489|B.1.178|Democratic Republic of the Congo|2020-05-22	Africa|hCoV-19/South Africa/KRISP-0195/2020|EPI ISL 482850|B.1.106|South Africa|2020-06-07	0.0004192699	Africa
Africa|hCoV-19/DRC/10373/2020|EPI ISL 527495|B.1.159|Democratic Republic of the Congo|2020-05-22	Africa|hCoV-19/South Africa/KRISP-0195/2020|EPI ISL 482850|B.1.106|South Africa|2020-06-07	0.0003848508	Africa
Africa|hCoV-19/DRC/10374/2020|EPI ISL 527539|B.1.84|Democratic Republic of the Congo|2020-05-22	Africa|hCoV-19/South Africa/KRISP-0195/2020|EPI ISL 482850|B.1.106|South Africa|2020-06-07	0.0004990554	Africa
Africa|hCoV-19/DRC/10375/2020|EPI ISL 527499|B.1.84|Democratic Republic of the Congo|2020-05-22	Africa|hCoV-19/South Africa/KRISP-0195/2020|EPI ISL 482850|B.1.106|South Africa|2020-06-07	0.0004556205	Africa
Africa|hCoV-19/DRC/10399/2020|EPI ISL 527491|B.1.214|Democratic Republic of the Congo|2020-05-22	Africa|hCoV-19/South Africa/KRISP-0195/2020|EPI ISL 482850|B.1.106|South Africa|2020-06-07	0.0003494596	Africa
Africa|hCoV-19/DRC/10502/2020|EPI ISL 527547|B.1.5|Democratic Republic of the Congo|2020-05-20	Africa|hCoV-19/South Africa/KRISP-0195/2020|EPI ISL 482850|B.1.106|South Africa|2020-06-07	0.0002093408	Africa
Africa|hCoV-19/DRC/10506/2020|EPI ISL 527524|B.1.5|Democratic Republic of the Congo|2020-05-18	Africa|hCoV-19/South Africa/KRISP-0195/2020|EPI ISL 482850|B.1.106|South Africa|2020-06-07	0.0002144961	Africa
Africa|hCoV-19/DRC/10507/2020|EPI ISL 527492|B.1.5|Democratic Republic of the Congo|2020-05-18	Africa|hCoV-19/South Africa/KRISP-0195/2020|EPI ISL 482850|B.1.106|South Africa|2020-06-07	0.0002447166	Africa
Africa|hCoV-19/DRC/10508/2020|EPI ISL 527494|B.1.5|Democratic Republic of the Congo|2020-05-20	Africa|hCoV-19/South Africa/KRISP-0195/2020|EPI ISL 482850|B.1.106|South Africa|2020-06-07	0.0002433725	Africa
Africa|hCoV-19/DRC/10532/2020|EPI ISL 527532|B.1.5|Democratic Republic of the Congo|2020-05-20	Africa|hCoV-19/South Africa/KRISP-0195/2020|EPI ISL 482850|B.1.106|South Africa|2020-06-07	0.0002144039	Africa
Africa|hCoV-19/DRC/10533/2020|EPI ISL 527548|B.1.5|Democratic Republic of the Congo|2020-05-20	Africa|hCoV-19/South Africa/KRISP-0195/2020|EPI ISL 482850|B.1.106|South Africa|2020-06-07	0.0002443126	Africa
Africa|hCoV-19/DRC/10621/2020|EPI ISL 527526|B.1.214|Democratic Republic of the Congo|2020-05-23	Africa|hCoV-19/South Africa/KRISP-0195/2020|EPI ISL 482850|B.1.106|South Africa|2020-06-07	0.0003570484	Africa
Africa|hCoV-19/DRC/10640/2020|EPI ISL 527541|B.1|Democratic Republic of the Congo|2020-05-22	Africa|hCoV-19/South Africa/KRISP-0195/2020|EPI ISL 482850|B.1.106|South Africa|2020-06-07	0.0005385947	Africa
Africa|hCoV-19/DRC/10644/2020|EPI ISL 527549|B.1|Democratic Republic of the Congo|2020-05-22	Africa|hCoV-19/South Africa/KRISP-0195/2020|EPI ISL 482850|B.1.106|South Africa|2020-06-07	0.0005235765	Africa
Africa|hCoV-19/DRC/10728/2020|EPI ISL 513628|B.1.5|Democratic Republic of the Congo|2020-05-23	Africa|hCoV-19/South Africa/KRISP-0195/2020|EPI ISL 482850|B.1.106|South Africa|2020-06-07	0.0002511666	Africa
Africa|hCoV-19/DRC/10731/2020|EPI ISL 513629|B.1.1.1|Democratic Republic of the Congo|2020-05-23	Africa|hCoV-19/South Africa/KRISP-0195/2020|EPI ISL 482850|B.1.106|South Africa|2020-06-07	0.0005062307	Africa
Africa|hCoV-19/DRC/10733/2020|EPI ISL 513630|B.1|Democratic Republic of the Congo|2020-05-23	Africa|hCoV-19/South Africa/KRISP-0195/2020|EPI ISL 482850|B.1.106|South Africa|2020-06-07	0.0003804776	Africa
Africa|hCoV-19/DRC/108/2020|EPI ISL 417948|B.1.128|Democratic Republic of the Congo|2020-03-19	Africa|hCoV-19/South Africa/KRISP-0195/2020|EPI ISL 482850|B.1.106|South Africa|2020-06-07	0.0003445245	Africa
Africa|hCoV-19/DRC/10885/2020|EPI ISL 513631|B.1.84|Democratic Republic of the Congo|2020-05-23	Africa|hCoV-19/South Africa/KRISP-0195/2020|EPI ISL 482850|B.1.106|South Africa|2020-06-07	0.0003832837	Africa
Africa|hCoV-19/DRC/10902/2020|EPI ISL 527490|B.1.178|Democratic Republic of the Congo|2020-05-23	Africa|hCoV-19/South Africa/KRISP-0195/2020|EPI ISL 482850|B.1.106|South Africa|2020-06-07	0.0003491170	Africa
Africa|hCoV-19/DRC/10913/2020|EPI ISL 527507|B.1.84|Democratic Republic of the Congo|2020-05-24	Africa|hCoV-19/South Africa/KRISP-0195/2020|EPI ISL 482850|B.1.106|South Africa|2020-06-07	0.0004231978	Africa
Africa|hCoV-19/DRC/11005/2020|EPI ISL 527550|B.1.159|Democratic Republic of the Congo|2020-05-24	Africa|hCoV-19/South Africa/KRISP-0195/2020|EPI ISL 482850|B.1.106|South Africa|2020-06-07	0.0004887932	Africa
Africa|hCoV-19/DRC/11008/2020|EPI ISL 527503|B.1.159|Democratic Republic of the Congo|2020-05-24	Africa|hCoV-19/South Africa/KRISP-0195/2020|EPI ISL 482850|B.1.106|South Africa|2020-06-07	0.0004227848	Africa
Africa|hCoV-19/DRC/11022/2020|EPI ISL 527551|B.1.214|Democratic Republic of the Congo|2020-05-24	Africa|hCoV-19/South Africa/KRISP-0195/2020|EPI ISL 482850|B.1.106|South Africa|2020-06-07	0.0004191044	Africa
Africa|hCoV-19/DRC/11024/2020|EPI ISL 527552|B.1.149|Democratic Republic of the Congo|2020-05-24	Africa|hCoV-19/South Africa/KRISP-0195/2020|EPI ISL 482850|B.1.106|South Africa|2020-06-07	0.0004935326	Africa
Africa|hCoV-19/DRC/11026/2020|EPI ISL 527553|B.1.149|Democratic Republic of the Congo|2020-05-24	Africa|hCoV-19/South Africa/KRISP-0195/2020|EPI ISL 482850|B.1.106|South Africa|2020-06-07	0.0003490927	Africa
Africa|hCoV-19/DRC/11031/2020|EPI ISL 527554|B.1.214|Democratic Republic of the Congo|2020-05-24	Africa|hCoV-19/South Africa/KRISP-0195/2020|EPI ISL 482850|B.1.106|South Africa|2020-06-07	0.0003843011	Africa
Africa|hCoV-19/DRC/11041/2020|EPI ISL 527555|B.1|Democratic Republic of the Congo|2020-05-24	Africa|hCoV-19/South Africa/KRISP-0195/2020|EPI ISL 482850|B.1.106|South Africa|2020-06-07	0.0003492475	Africa
Africa|hCoV-19/DRC/11057/2020|EPI ISL 527528|B.1.5|Democratic Republic of the Congo|2020-05-24	Africa|hCoV-19/South Africa/KRISP-0195/2020|EPI ISL 482850|B.1.106|South Africa|2020-06-07	0.0002848874	Africa
Africa|hCoV-19/DRC/11078/2020|EPI ISL 527514|B.1|Democratic Republic of the Congo|2020-05-24	Africa|hCoV-19/South Africa/KRISP-0195/2020|EPI ISL 482850|B.1.106|South Africa|2020-06-07	0.0003878136	Africa
Africa|hCoV-19/DRC/11079/2020|EPI ISL 527500|B.1.214|Democratic Republic of the Congo|2020-05-24	Africa|hCoV-19/South Africa/KRISP-0195/2020|EPI ISL 482850|B.1.106|South Africa|2020-06-07	0.0003160453	Africa
Africa|hCoV-19/DRC/11093/2020|EPI ISL 527527|B.1.5|Democratic Republic of the Congo|2020-05-24	Africa|hCoV-19/South Africa/KRISP-0195/2020|EPI ISL 482850|B.1.106|South Africa|2020-06-07	0.0003585100	Africa
Africa|hCoV-19/DRC/11096/2020|EPI ISL 527522|B.1|Democratic Republic of the Congo|2020-05-24	Africa|hCoV-19/South Africa/KRISP-0195/2020|EPI ISL 482850|B.1.106|South Africa|2020-06-07	0.0003560646	Africa
Africa|hCoV-19/DRC/11114/2020|EPI ISL 527534|B.1.214|Democratic Republic of the Congo|2020-05-25	Africa|hCoV-19/South Africa/KRISP-0195/2020|EPI ISL 482850|B.1.106|South Africa|2020-06-07	0.0004294931	Africa
Africa|hCoV-19/DRC/11123/2020|EPI ISL 527496|B.1.84|Democratic Republic of the Congo|2020-05-24	Africa|hCoV-19/South Africa/KRISP-0195/2020|EPI ISL 482850|B.1.106|South Africa|2020-06-07	0.0003498786	Africa
Africa|hCoV-19/DRC/11134/2020|EPI ISL 527518|B.1.5|Democratic Republic of the Congo|2020-05-24	Africa|hCoV-19/South Africa/KRISP-0195/2020|EPI ISL 482850|B.1.106|South Africa|2020-06-07	0.0002485304	Africa
Africa|hCoV-19/DRC/11143/2020|EPI ISL 527556|B.1|Democratic Republic of the Congo|2020-05-24	Africa|hCoV-19/South Africa/KRISP-0195/2020|EPI ISL 482850|B.1.106|South Africa|2020-06-07	0.0004539062	Africa
Africa|hCoV-19/DRC/11145/2020|EPI ISL 527501|B.1.214|Democratic Republic of the Congo|2020-05-24	Africa|hCoV-19/South Africa/KRISP-0195/2020|EPI ISL 482850|B.1.106|South Africa|2020-06-07	0.0004568790	Africa
Africa|hCoV-19/DRC/11148/2020|EPI ISL 527525|B.1.178|Democratic Republic of the Congo|2020-05-24	Africa|hCoV-19/South Africa/KRISP-0195/2020|EPI ISL 482850|B.1.106|South Africa|2020-06-07	0.0004627941	Africa
Africa|hCoV-19/DRC/11157/2020|EPI ISL 527530|B.1|Democratic Republic of the Congo|2020-05-25	Africa|hCoV-19/South Africa/KRISP-0195/2020|EPI ISL 482850|B.1.106|South Africa|2020-06-07	0.0004246444	Africa
Africa|hCoV-19/DRC/11187/2020|EPI ISL 527523|B.1.1.275|Democratic Republic of the Congo|2020-05-23	Africa|hCoV-19/South Africa/KRISP-0195/2020|EPI ISL 482850|B.1.106|South Africa|2020-06-07	0.0004603960	Africa
Africa|hCoV-19/DRC/11191/2020|EPI ISL 527506|B.1.1.275|Democratic Republic of the Congo|2020-05-23	Africa|hCoV-19/South Africa/KRISP-0195/2020|EPI ISL 482850|B.1.106|South Africa|2020-06-07	0.0003518609	Africa
Africa|hCoV-19/DRC/11252/2020|EPI ISL 527557|B.1.1.275|Democratic Republic of the Congo|2020-05-21	Africa|hCoV-19/South Africa/KRISP-0195/2020|EPI ISL 482850|B.1.106|South Africa|2020-06-07	0.0005235736	Africa
Africa|hCoV-19/DRC/11260/2020|EPI ISL 527558|B.1.1.275|Democratic Republic of the Congo|2020-05-23	Africa|hCoV-19/South Africa/KRISP-0195/2020|EPI ISL 482850|B.1.106|South Africa|2020-06-07	0.0003840823	Africa
Africa|hCoV-19/DRC/1131/2020|EPI ISL 429255|B.1.5|Democratic Republic of the Congo|2020-04-05	Africa|hCoV-19/South Africa/KRISP-0195/2020|EPI ISL 482850|B.1.106|South Africa|2020-06-07	0.0002429756	Africa
Africa|hCoV-19/DRC/11310/2020|EPI ISL 527529|B.1.149|Democratic Republic of the Congo|2020-05-25	Africa|hCoV-19/South Africa/KRISP-0195/2020|EPI ISL 482850|B.1.106|South Africa|2020-06-07	0.0003553147	Africa
Africa|hCoV-19/DRC/11318/2020|EPI ISL 527559|B.1.149|Democratic Republic of the Congo|2020-05-25	Africa|hCoV-19/South Africa/KRISP-0195/2020|EPI ISL 482850|B.1.106|South Africa|2020-06-07	0.0003471627	Africa
Africa|hCoV-19/DRC/11326/2020|EPI ISL 527508|B.1|Democratic Republic of the Congo|2020-05-25	Africa|hCoV-19/South Africa/KRISP-0195/2020|EPI ISL 482850|B.1.106|South Africa|2020-06-07	0.0003526749	Africa
Africa|hCoV-19/DRC/11334/2020|EPI ISL 527504|B.1.178|Democratic Republic of the Congo|2020-05-25	Africa|hCoV-19/South Africa/KRISP-0195/2020|EPI ISL 482850|B.1.106|South Africa|2020-06-07	0.0003521607	Africa
Africa|hCoV-19/DRC/11337/2020|EPI ISL 527510|B.1.84|Democratic Republic of the Congo|2020-05-25	Africa|hCoV-19/South Africa/KRISP-0195/2020|EPI ISL 482850|B.1.106|South Africa|2020-06-07	0.0004238362	Africa
Africa|hCoV-19/DRC/11341/2020|EPI ISL 527509|B.1.1.275|Democratic Republic of the Congo|2020-05-25	Africa|hCoV-19/South Africa/KRISP-0195/2020|EPI ISL 482850|B.1.106|South Africa|2020-06-07	0.0004588090	Africa
Africa|hCoV-19/DRC/11348/2020|EPI ISL 527560|B.1.149|Democratic Republic of the Congo|2020-05-25	Africa|hCoV-19/South Africa/KRISP-0195/2020|EPI ISL 482850|B.1.106|South Africa|2020-06-07	0.0003474762	Africa
Africa|hCoV-19/DRC/11369/2020|EPI ISL 527537|B.1.214|Democratic Republic of the Congo|2020-05-25	Africa|hCoV-19/South Africa/KRISP-0195/2020|EPI ISL 482850|B.1.106|South Africa|2020-06-07	0.0003941772	Africa
Africa|hCoV-19/DRC/11376/2020|EPI ISL 527513|B.1.214|Democratic Republic of the Congo|2020-05-25	Africa|hCoV-19/South Africa/KRISP-0195/2020|EPI ISL 482850|B.1.106|South Africa|2020-06-07	0.0004242254	Africa
Africa|hCoV-19/DRC/11411/2020|EPI ISL 527561|B.1.5|Democratic Republic of the Congo|2020-05-25	Africa|hCoV-19/South Africa/KRISP-0195/2020|EPI ISL 482850|B.1.106|South Africa|2020-06-07	0.0003140640	Africa
Africa|hCoV-19/DRC/11450/2020|EPI ISL 527516|B.1.5|Democratic Republic of the Congo|2020-05-25	Africa|hCoV-19/South Africa/KRISP-0195/2020|EPI ISL 482850|B.1.106|South Africa|2020-06-07	0.0002510883	Africa
Africa|hCoV-19/DRC/11458/2020|EPI ISL 527497|B.1.5|Democratic Republic of the Congo|2020-05-25	Africa|hCoV-19/South Africa/KRISP-0195/2020|EPI ISL 482850|B.1.106|South Africa|2020-06-07	0.0003878040	Africa
Africa|hCoV-19/DRC/11460/2020|EPI ISL 527562|B.1.214|Democratic Republic of the Congo|2020-05-25	Africa|hCoV-19/South Africa/KRISP-0195/2020|EPI ISL 482850|B.1.106|South Africa|2020-06-07	0.0005294658	Africa
Africa|hCoV-19/DRC/11472/2020|EPI ISL 527502|B.1.214|Democratic Republic of the Congo|2020-05-25	Africa|hCoV-19/South Africa/KRISP-0195/2020|EPI ISL 482850|B.1.106|South Africa|2020-06-07	0.0004563771	Africa
Africa|hCoV-19/DRC/11477/2020|EPI ISL 527563|B.1.84|Democratic Republic of the Congo|2020-05-25	Africa|hCoV-19/South Africa/KRISP-0195/2020|EPI ISL 482850|B.1.106|South Africa|2020-06-07	0.0002788867	Africa
Africa|hCoV-19/DRC/11486/2020|EPI ISL 527564|B.1.214|Democratic Republic of the Congo|2020-05-25	Africa|hCoV-19/South Africa/KRISP-0195/2020|EPI ISL 482850|B.1.106|South Africa|2020-06-07	0.0004539188	Africa
Africa|hCoV-19/DRC/11487/2020|EPI ISL 527505|B.1|Democratic Republic of the Congo|2020-05-25	Africa|hCoV-19/South Africa/KRISP-0195/2020|EPI ISL 482850|B.1.106|South Africa|2020-06-07	0.0003881597	Africa
Africa|hCoV-19/DRC/11507/2020|EPI ISL 527512|B.1|Democratic Republic of the Congo|2020-05-25	Africa|hCoV-19/South Africa/KRISP-0195/2020|EPI ISL 482850|B.1.106|South Africa|2020-06-07	0.0004232768	Africa
Africa|hCoV-19/DRC/1151/2020|EPI ISL 447596|B.38|Democratic Republic of the Congo|2020-04-05	Africa|hCoV-19/South Africa/KRISP-0195/2020|EPI ISL 482850|B.1.106|South Africa|2020-06-07	0.0005915090	Africa
Africa|hCoV-19/DRC/11511/2020|EPI ISL 527511|B.1.214|Democratic Republic of the Congo|2020-05-25	Africa|hCoV-19/South Africa/KRISP-0195/2020|EPI ISL 482850|B.1.106|South Africa|2020-06-07	0.0004237462	Africa
Africa|hCoV-19/DRC/11572/2020|EPI ISL 527565|B.1.214|Democratic Republic of the Congo|2020-05-25	Africa|hCoV-19/South Africa/KRISP-0195/2020|EPI ISL 482850|B.1.106|South Africa|2020-06-07	0.0003487204	Africa
Africa|hCoV-19/DRC/11576/2020|EPI ISL 527517|B.1|Democratic Republic of the Congo|2020-05-25	Africa|hCoV-19/South Africa/KRISP-0195/2020|EPI ISL 482850|B.1.106|South Africa|2020-06-07	0.0003552174	Africa
Africa|hCoV-19/DRC/11583/2020|EPI ISL 527542|B.1|Democratic Republic of the Congo|2020-05-25	Africa|hCoV-19/South Africa/KRISP-0195/2020|EPI ISL 482850|B.1.106|South Africa|2020-06-07	0.0003955845	Africa
Africa|hCoV-19/DRC/11616/2020|EPI ISL 527519|B.1|Democratic Republic of the Congo|2020-05-25	Africa|hCoV-19/South Africa/KRISP-0195/2020|EPI ISL 482850|B.1.106|South Africa|2020-06-07	0.0003539978	Africa
Africa|hCoV-19/DRC/11623/2020|EPI ISL 527566|B.1.5|Democratic Republic of the Congo|2020-05-25	Africa|hCoV-19/South Africa/KRISP-0195/2020|EPI ISL 482850|B.1.106|South Africa|2020-06-07	0.0003492463	Africa
Africa|hCoV-19/DRC/11624/2020|EPI ISL 527567|B.1.149|Democratic Republic of the Congo|2020-05-25	Africa|hCoV-19/South Africa/KRISP-0195/2020|EPI ISL 482850|B.1.106|South Africa|2020-06-07	0.0003490732	Africa
Africa|hCoV-19/DRC/11631/2020|EPI ISL 527568|B.1.149|Democratic Republic of the Congo|2020-05-25	Africa|hCoV-19/South Africa/KRISP-0195/2020|EPI ISL 482850|B.1.106|South Africa|2020-06-07	0.0003494391	Africa
Africa|hCoV-19/DRC/11632/2020|EPI ISL 527493|B.1|Democratic Republic of the Congo|2020-05-25	Africa|hCoV-19/South Africa/KRISP-0195/2020|EPI ISL 482850|B.1.106|South Africa|2020-06-07	0.0003847216	Africa
Africa|hCoV-19/DRC/11635/2020|EPI ISL 527540|B.1.214|Democratic Republic of the Congo|2020-05-25	Africa|hCoV-19/South Africa/KRISP-0195/2020|EPI ISL 482850|B.1.106|South Africa|2020-06-07	0.0003936044	Africa
Africa|hCoV-19/DRC/11640/2020|EPI ISL 527535|B.1.178|Democratic Republic of the Congo|2020-05-25	Africa|hCoV-19/South Africa/KRISP-0195/2020|EPI ISL 482850|B.1.106|South Africa|2020-06-07	0.0004611709	Africa
Africa|hCoV-19/DRC/11643/2020|EPI ISL 527520|B.1.5|Democratic Republic of the Congo|2020-05-25	Africa|hCoV-19/South Africa/KRISP-0195/2020|EPI ISL 482850|B.1.106|South Africa|2020-06-07	0.0003529818	Africa
Africa|hCoV-19/DRC/11648/2020|EPI ISL 527569|B.1.6|Democratic Republic of the Congo|2020-05-25	Africa|hCoV-19/South Africa/KRISP-0195/2020|EPI ISL 482850|B.1.106|South Africa|2020-06-07	0.0003824936	Africa
Africa|hCoV-19/DRC/11652/2020|EPI ISL 527570|B.1.149|Democratic Republic of the Congo|2020-05-25	Africa|hCoV-19/South Africa/KRISP-0195/2020|EPI ISL 482850|B.1.106|South Africa|2020-06-07	0.0003489743	Africa
Africa|hCoV-19/DRC/11653/2020|EPI ISL 527533|B.1.84|Democratic Republic of the Congo|2020-05-25	Africa|hCoV-19/South Africa/KRISP-0195/2020|EPI ISL 482850|B.1.106|South Africa|2020-06-07	0.0003198443	Africa
Africa|hCoV-19/DRC/11676/2020|EPI ISL 527531|B.1|Democratic Republic of the Congo|2020-05-26	Africa|hCoV-19/South Africa/KRISP-0195/2020|EPI ISL 482850|B.1.106|South Africa|2020-06-07	0.0005353339	Africa
Africa|hCoV-19/DRC/11677/2020|EPI ISL 527515|B.1.214|Democratic Republic of the Congo|2020-05-26	Africa|hCoV-19/South Africa/KRISP-0195/2020|EPI ISL 482850|B.1.106|South Africa|2020-06-07	0.0004613717	Africa
Africa|hCoV-19/DRC/11732/2020|EPI ISL 527536|B.1.214|Democratic Republic of the Congo|2020-05-26	Africa|hCoV-19/South Africa/KRISP-0195/2020|EPI ISL 482850|B.1.106|South Africa|2020-06-07	0.0003196028	Africa
Africa|hCoV-19/DRC/11733/2020|EPI ISL 527571|B.1.149|Democratic Republic of the Congo|2020-05-26	Africa|hCoV-19/South Africa/KRISP-0195/2020|EPI ISL 482850|B.1.106|South Africa|2020-06-07	0.0003471421	Africa
Africa|hCoV-19/DRC/11806/2020|EPI ISL 527572|B.1.214|Democratic Republic of the Congo|2020-05-26	Africa|hCoV-19/South Africa/KRISP-0195/2020|EPI ISL 482850|B.1.106|South Africa|2020-06-07	0.0004536971	Africa
Africa|hCoV-19/DRC/1234/2020|EPI ISL 429258|B.1.5|Democratic Republic of the Congo|2020-04-06	Africa|hCoV-19/South Africa/KRISP-0195/2020|EPI ISL 482850|B.1.106|South Africa|2020-06-07	0.0002543446	Africa
Africa|hCoV-19/DRC/1249/2020|EPI ISL 429259|B.1.5|Democratic Republic of the Congo|2020-04-06	Africa|hCoV-19/South Africa/KRISP-0195/2020|EPI ISL 482850|B.1.106|South Africa|2020-06-07	0.0002440598	Africa
Africa|hCoV-19/DRC/1319/2020|EPI ISL 431011|B.1.128|Democratic Republic of the Congo|2020-04-07	Africa|hCoV-19/South Africa/KRISP-0195/2020|EPI ISL 482850|B.1.106|South Africa|2020-06-07	0.0003482867	Africa
Africa|hCoV-19/DRC/1324/2020|EPI ISL 435033|B.1.128|Democratic Republic of the Congo|2020-04-07	Africa|hCoV-19/South Africa/KRISP-0195/2020|EPI ISL 482850|B.1.106|South Africa|2020-06-07	0.0003458777	Africa
Africa|hCoV-19/DRC/1326/2020|EPI ISL 435116|B.1|Democratic Republic of the Congo|2020-04-07	Africa|hCoV-19/South Africa/KRISP-0195/2020|EPI ISL 482850|B.1.106|South Africa|2020-06-07	0.0003190994	Africa
Africa|hCoV-19/DRC/1375/2020|EPI ISL 435117|B.1.1.1|Democratic Republic of the Congo|2020-04-07	Africa|hCoV-19/South Africa/KRISP-0195/2020|EPI ISL 482850|B.1.106|South Africa|2020-06-07	0.0004948703	Africa
Africa|hCoV-19/DRC/1376/2020|EPI ISL 431012|B.1.1.1|Democratic Republic of the Congo|2020-04-07	Africa|hCoV-19/South Africa/KRISP-0195/2020|EPI ISL 482850|B.1.106|South Africa|2020-06-07	0.0004554931	Africa
Africa|hCoV-19/DRC/1377/2020|EPI ISL 434678|B.1.1.1|Democratic Republic of the Congo|2020-04-07	Africa|hCoV-19/South Africa/KRISP-0195/2020|EPI ISL 482850|B.1.106|South Africa|2020-06-07	0.0004168499	Africa
Africa|hCoV-19/DRC/1378/2020|EPI ISL 435118|B.1.1.1|Democratic Republic of the Congo|2020-04-07	Africa|hCoV-19/South Africa/KRISP-0195/2020|EPI ISL 482850|B.1.106|South Africa|2020-06-07	0.0004540837	Africa
Africa|hCoV-19/DRC/1382/2020|EPI ISL 435113|B.1.1.1|Democratic Republic of the Congo|2020-04-07	Africa|hCoV-19/South Africa/KRISP-0195/2020|EPI ISL 482850|B.1.106|South Africa|2020-06-07	0.0004596636	Africa
Africa|hCoV-19/DRC/1397/2020|EPI ISL 434679|B.1.1.1|Democratic Republic of the Congo|2020-04-07	Africa|hCoV-19/South Africa/KRISP-0195/2020|EPI ISL 482850|B.1.106|South Africa|2020-06-07	0.0004545216	Africa
Africa|hCoV-19/DRC/1398/2020|EPI ISL 435114|B.1.1.1|Democratic Republic of the Congo|2020-04-07	Africa|hCoV-19/South Africa/KRISP-0195/2020|EPI ISL 482850|B.1.106|South Africa|2020-06-07	0.0004142313	Africa
Africa|hCoV-19/DRC/1422/2020|EPI ISL 434680|B.1.149|Democratic Republic of the Congo|2020-04-08	Africa|hCoV-19/South Africa/KRISP-0195/2020|EPI ISL 482850|B.1.106|South Africa|2020-06-07	0.0003525327	Africa
Africa|hCoV-19/DRC/1423/2020|EPI ISL 434710|B.1.149|Democratic Republic of the Congo|2020-04-08	Africa|hCoV-19/South Africa/KRISP-0195/2020|EPI ISL 482850|B.1.106|South Africa|2020-06-07	0.0003105704	Africa
Africa|hCoV-19/DRC/1486/2020|EPI ISL 434711|B.1|Democratic Republic of the Congo|2020-04-08	Africa|hCoV-19/South Africa/KRISP-0195/2020|EPI ISL 482850|B.1.106|South Africa|2020-06-07	0.0002842221	Africa
Africa|hCoV-19/DRC/1516/2020|EPI ISL 435032|B.1.5|Democratic Republic of the Congo|2020-04-09	Africa|hCoV-19/South Africa/KRISP-0195/2020|EPI ISL 482850|B.1.106|South Africa|2020-06-07	0.0002408360	Africa
Africa|hCoV-19/DRC/1565/2020|EPI ISL 434681|B.1|Democratic Republic of the Congo|2020-04-09	Africa|hCoV-19/South Africa/KRISP-0195/2020|EPI ISL 482850|B.1.106|South Africa|2020-06-07	0.0002809913	Africa
Africa|hCoV-19/DRC/158/2020|EPI ISL 417950|B.40|Democratic Republic of the Congo|2020-03-20	Africa|hCoV-19/South Africa/KRISP-0195/2020|EPI ISL 482850|B.1.106|South Africa|2020-06-07	0.0005851152	Africa
Africa|hCoV-19/DRC/1715/2020|EPI ISL 435156|B.1.84|Democratic Republic of the Congo|2020-04-10	Africa|hCoV-19/South Africa/KRISP-0195/2020|EPI ISL 482850|B.1.106|South Africa|2020-06-07	0.0003130306	Africa
Africa|hCoV-19/DRC/1767/2020|EPI ISL 435157|B.1.5|Democratic Republic of the Congo|2020-04-10	Africa|hCoV-19/South Africa/KRISP-0195/2020|EPI ISL 482850|B.1.106|South Africa|2020-06-07	0.0002495375	Africa
Africa|hCoV-19/DRC/1779/2020|EPI ISL 435158|C.14|Democratic Republic of the Congo|2020-04-10	Africa|hCoV-19/South Africa/KRISP-0195/2020|EPI ISL 482850|B.1.106|South Africa|2020-06-07	0.0005312546	Africa
Africa|hCoV-19/DRC/191/2020|EPI ISL 417955|B.1.128|Democratic Republic of the Congo|2020-03-21	Africa|hCoV-19/South Africa/KRISP-0195/2020|EPI ISL 482850|B.1.106|South Africa|2020-06-07	0.0003446073	Africa
Africa|hCoV-19/DRC/1952/2020|EPI ISL 435159|B.1.5|Democratic Republic of the Congo|2020-04-11	Africa|hCoV-19/South Africa/KRISP-0195/2020|EPI ISL 482850|B.1.106|South Africa|2020-06-07	0.0002466305	Africa
Africa|hCoV-19/DRC/1982/2020|EPI ISL 435160|B.1|Democratic Republic of the Congo|2020-04-12	Africa|hCoV-19/South Africa/KRISP-0195/2020|EPI ISL 482850|B.1.106|South Africa|2020-06-07	0.0002808306	Africa
Africa|hCoV-19/DRC/2047/2020|EPI ISL 435161|B.1.1.1|Democratic Republic of the Congo|2020-04-12	Africa|hCoV-19/South Africa/KRISP-0195/2020|EPI ISL 482850|B.1.106|South Africa|2020-06-07	0.0004211204	Africa
Africa|hCoV-19/DRC/2063/2020|EPI ISL 435162|B.1|Democratic Republic of the Congo|2020-04-12	Africa|hCoV-19/South Africa/KRISP-0195/2020|EPI ISL 482850|B.1.106|South Africa|2020-06-07	0.0002458225	Africa
Africa|hCoV-19/DRC/2120/2020|EPI ISL 435163|B.1.149|Democratic Republic of the Congo|2020-04-12	Africa|hCoV-19/South Africa/KRISP-0195/2020|EPI ISL 482850|B.1.106|South Africa|2020-06-07	0.0003128372	Africa
Africa|hCoV-19/DRC/2121/2020|EPI ISL 435164|B.1.149|Democratic Republic of the Congo|2020-04-12	Africa|hCoV-19/South Africa/KRISP-0195/2020|EPI ISL 482850|B.1.106|South Africa|2020-06-07	0.0003154130	Africa
Africa|hCoV-19/DRC/2122/2020|EPI ISL 435165|B.1.149|Democratic Republic of the Congo|2020-04-13	Africa|hCoV-19/South Africa/KRISP-0195/2020|EPI ISL 482850|B.1.106|South Africa|2020-06-07	0.0003924660	Africa
Africa|hCoV-19/DRC/2125/2020|EPI ISL 435166|B.1.149|Democratic Republic of the Congo|2020-04-13	Africa|hCoV-19/South Africa/KRISP-0195/2020|EPI ISL 482850|B.1.106|South Africa|2020-06-07	0.0003187864	Africa
Africa|hCoV-19/DRC/2128/2020|EPI ISL 435167|B.1|Democratic Republic of the Congo|2020-04-13	Africa|hCoV-19/South Africa/KRISP-0195/2020|EPI ISL 482850|B.1.106|South Africa|2020-06-07	0.0002511216	Africa
Africa|hCoV-19/DRC/2133/2020|EPI ISL 435168|B.1.128|Democratic Republic of the Congo|2020-04-13	Africa|hCoV-19/South Africa/KRISP-0195/2020|EPI ISL 482850|B.1.106|South Africa|2020-06-07	0.0003558290	Africa
Africa|hCoV-19/DRC/214/2020|EPI ISL 420030|B.1.6|Democratic Republic of the Congo|2020-03-21	Africa|hCoV-19/South Africa/KRISP-0195/2020|EPI ISL 482850|B.1.106|South Africa|2020-06-07	0.0002417233	Africa
Africa|hCoV-19/DRC/215/2020|EPI ISL 420031|B.1.1.1|Democratic Republic of the Congo|2020-03-21	Africa|hCoV-19/South Africa/KRISP-0195/2020|EPI ISL 482850|B.1.106|South Africa|2020-06-07	0.0004565069	Africa
Africa|hCoV-19/DRC/2169/2020|EPI ISL 436194|B.1.5|Democratic Republic of the Congo|2020-04-13	Africa|hCoV-19/South Africa/KRISP-0195/2020|EPI ISL 482850|B.1.106|South Africa|2020-06-07	0.0002846034	Africa
Africa|hCoV-19/DRC/2299/2020|EPI ISL 436412|B.1.5|Democratic Republic of the Congo|2020-04-14	Africa|hCoV-19/South Africa/KRISP-0195/2020|EPI ISL 482850|B.1.106|South Africa|2020-06-07	0.0003124320	Africa
Africa|hCoV-19/DRC/236/2020|EPI ISL 420032|B.1.128|Democratic Republic of the Congo|2020-03-22	Africa|hCoV-19/South Africa/KRISP-0195/2020|EPI ISL 482850|B.1.106|South Africa|2020-06-07	0.0003450389	Africa
Africa|hCoV-19/DRC/2363/2020|EPI ISL 437194|B.1.84|Democratic Republic of the Congo|2020-04-14	Africa|hCoV-19/South Africa/KRISP-0195/2020|EPI ISL 482850|B.1.106|South Africa|2020-06-07	0.0002776864	Africa
Africa|hCoV-19/DRC/2384/2020|EPI ISL 437196|B.1.149|Democratic Republic of the Congo|2020-04-14	Africa|hCoV-19/South Africa/KRISP-0195/2020|EPI ISL 482850|B.1.106|South Africa|2020-06-07	0.0003160441	Africa
Africa|hCoV-19/DRC/241/2020|EPI ISL 420033|B.1.1.75|Democratic Republic of the Congo|2020-03-22	Africa|hCoV-19/South Africa/KRISP-0195/2020|EPI ISL 482850|B.1.106|South Africa|2020-06-07	0.0003796069	Africa
Africa|hCoV-19/DRC/243/2020|EPI ISL 420034|B.1|Democratic Republic of the Congo|2020-03-22	Africa|hCoV-19/South Africa/KRISP-0195/2020|EPI ISL 482850|B.1.106|South Africa|2020-06-07	0.0002823500	Africa
Africa|hCoV-19/DRC/248/2020|EPI ISL 420035|B.1.5|Democratic Republic of the Congo|2020-03-22	Africa|hCoV-19/South Africa/KRISP-0195/2020|EPI ISL 482850|B.1.106|South Africa|2020-06-07	0.0002070015	Africa
Africa|hCoV-19/DRC/2496/2020|EPI ISL 437337|B.1.149|Democratic Republic of the Congo|2020-04-15	Africa|hCoV-19/South Africa/KRISP-0195/2020|EPI ISL 482850|B.1.106|South Africa|2020-06-07	0.0003440882	Africa
Africa|hCoV-19/DRC/2529/2020|EPI ISL 437338|B.1.178|Democratic Republic of the Congo|2020-04-15	Africa|hCoV-19/South Africa/KRISP-0195/2020|EPI ISL 482850|B.1.106|South Africa|2020-06-07	0.0003096730	Africa
Africa|hCoV-19/DRC/253/2020|EPI ISL 420838|B.1.5|Democratic Republic of the Congo|2020-03-22	Africa|hCoV-19/South Africa/KRISP-0195/2020|EPI ISL 482850|B.1.106|South Africa|2020-06-07	0.0002077752	Africa
Africa|hCoV-19/DRC/2536/2020|EPI ISL 437339|B.1|Democratic Republic of the Congo|2020-04-15	Africa|hCoV-19/South Africa/KRISP-0195/2020|EPI ISL 482850|B.1.106|South Africa|2020-06-07	0.0003096728	Africa
Africa|hCoV-19/DRC/254/2020|EPI ISL 420839|B.1|Democratic Republic of the Congo|2020-03-22	Africa|hCoV-19/South Africa/KRISP-0195/2020|EPI ISL 482850|B.1.106|South Africa|2020-06-07	0.0002791775	Africa
Africa|hCoV-19/DRC/2563/2020|EPI ISL 437340|B.1.9|Democratic Republic of the Congo|2020-04-15	Africa|hCoV-19/South Africa/KRISP-0195/2020|EPI ISL 482850|B.1.106|South Africa|2020-06-07	0.0005161858	Africa
Africa|hCoV-19/DRC/2580/2020|EPI ISL 437341|B.1.5|Democratic Republic of the Congo|2020-04-15	Africa|hCoV-19/South Africa/KRISP-0195/2020|EPI ISL 482850|B.1.106|South Africa|2020-06-07	0.0002422334	Africa
Africa|hCoV-19/DRC/2644/2020|EPI ISL 437342|B.1.84|Democratic Republic of the Congo|2020-04-15	Africa|hCoV-19/South Africa/KRISP-0195/2020|EPI ISL 482850|B.1.106|South Africa|2020-06-07	0.0003492926	Africa
Africa|hCoV-19/DRC/2670/2020|EPI ISL 437343|B.1.9|Democratic Republic of the Congo|2020-04-15	Africa|hCoV-19/South Africa/KRISP-0195/2020|EPI ISL 482850|B.1.106|South Africa|2020-06-07	0.0005506474	Africa
Africa|hCoV-19/DRC/2727/2020|EPI ISL 437344|B.1|Democratic Republic of the Congo|2020-04-16	Africa|hCoV-19/South Africa/KRISP-0195/2020|EPI ISL 482850|B.1.106|South Africa|2020-06-07	0.0002452887	Africa
Africa|hCoV-19/DRC/2728/2020|EPI ISL 437345|B.1.84|Democratic Republic of the Congo|2020-04-16	Africa|hCoV-19/South Africa/KRISP-0195/2020|EPI ISL 482850|B.1.106|South Africa|2020-06-07	0.0003155830	Africa
Africa|hCoV-19/DRC/2813/2020|EPI ISL 437346|C.14|Democratic Republic of the Congo|2020-04-16	Africa|hCoV-19/South Africa/KRISP-0195/2020|EPI ISL 482850|B.1.106|South Africa|2020-06-07	0.0005509964	Africa
Africa|hCoV-19/DRC/2819/2020|EPI ISL 437347|B.1|Democratic Republic of the Congo|2020-04-16	Africa|hCoV-19/South Africa/KRISP-0195/2020|EPI ISL 482850|B.1.106|South Africa|2020-06-07	0.0003153656	Africa
Africa|hCoV-19/DRC/2827/2020|EPI ISL 437348|B.1|Democratic Republic of the Congo|2020-04-16	Africa|hCoV-19/South Africa/KRISP-0195/2020|EPI ISL 482850|B.1.106|South Africa|2020-06-07	0.0002408253	Africa
Africa|hCoV-19/DRC/2855/2020|EPI ISL 437350|B.1|Democratic Republic of the Congo|2020-04-16	Africa|hCoV-19/South Africa/KRISP-0195/2020|EPI ISL 482850|B.1.106|South Africa|2020-06-07	0.0002752591	Africa
Africa|hCoV-19/DRC/2864/2020|EPI ISL 437351|B.1|Democratic Republic of the Congo|2020-04-16	Africa|hCoV-19/South Africa/KRISP-0195/2020|EPI ISL 482850|B.1.106|South Africa|2020-06-07	0.0002754079	Africa
Africa|hCoV-19/DRC/2904/2020|EPI ISL 437352|B.1|Democratic Republic of the Congo|2020-04-17	Africa|hCoV-19/South Africa/KRISP-0195/2020|EPI ISL 482850|B.1.106|South Africa|2020-06-07	0.0002752591	Africa
Africa|hCoV-19/DRC/2938/2020|EPI ISL 437353|B.1.275|Democratic Republic of the Congo|2020-04-17	Africa|hCoV-19/South Africa/KRISP-0195/2020|EPI ISL 482850|B.1.106|South Africa|2020-06-07	0.0004597220	Africa
Africa|hCoV-19/DRC/2939/2020|EPI ISL 437354|B.1|Democratic Republic of the Congo|2020-04-17	Africa|hCoV-19/South Africa/KRISP-0195/2020|EPI ISL 482850|B.1.106|South Africa|2020-06-07	0.0003793021	Africa
Africa|hCoV-19/DRC/2942/2020|EPI ISL 437355|B.1|Democratic Republic of the Congo|2020-04-17	Africa|hCoV-19/South Africa/KRISP-0195/2020|EPI ISL 482850|B.1.106|South Africa|2020-06-07	0.0003866904	Africa
Africa|hCoV-19/DRC/299/2020|EPI ISL 420840|B.4|Democratic Republic of the Congo|2020-03-20	Africa|hCoV-19/South Africa/KRISP-0195/2020|EPI ISL 482850|B.1.106|South Africa|2020-06-07	0.0007357298	Africa
Africa|hCoV-19/DRC/300/2020|EPI ISL 420841|A|Democratic Republic of the Congo|2020-03-22	Africa|hCoV-19/South Africa/KRISP-0195/2020|EPI ISL 482850|B.1.106|South Africa|2020-06-07	0.0005205184	Africa
Africa|hCoV-19/DRC/3041/2020|EPI ISL 437356|B.1|Democratic Republic of the Congo|2020-04-18	Africa|hCoV-19/South Africa/KRISP-0195/2020|EPI ISL 482850|B.1.106|South Africa|2020-06-07	0.0003455467	Africa
Africa|hCoV-19/DRC/307/2020|EPI ISL 420842|B.1.9|Democratic Republic of the Congo|2020-03	Africa|hCoV-19/South Africa/KRISP-0195/2020|EPI ISL 482850|B.1.106|South Africa|2020-06-07	0.0003183096	Africa
Africa|hCoV-19/DRC/3070/2020|EPI ISL 437357|B.1.214|Democratic Republic of the Congo|2020-04-18	Africa|hCoV-19/South Africa/KRISP-0195/2020|EPI ISL 482850|B.1.106|South Africa|2020-06-07	0.0003806370	Africa
Africa|hCoV-19/DRC/3089/2020|EPI ISL 437358|B.1.84|Democratic Republic of the Congo|2020-04-19	Africa|hCoV-19/South Africa/KRISP-0195/2020|EPI ISL 482850|B.1.106|South Africa|2020-06-07	0.0003100687	Africa
Africa|hCoV-19/DRC/3440/2020|EPI ISL 447597|B.1.84|Democratic Republic of the Congo|2020-04-22	Africa|hCoV-19/South Africa/KRISP-0195/2020|EPI ISL 482850|B.1.106|South Africa|2020-06-07	0.0003136448	Africa
Africa|hCoV-19/DRC/3451/2020|EPI ISL 447598|B.1.178|Democratic Republic of the Congo|2020-04-22	Africa|hCoV-19/South Africa/KRISP-0195/2020|EPI ISL 482850|B.1.106|South Africa|2020-06-07	0.0003487883	Africa
Africa|hCoV-19/DRC/3453/2020|EPI ISL 447599|B.1.84|Democratic Republic of the Congo|2020-04-22	Africa|hCoV-19/South Africa/KRISP-0195/2020|EPI ISL 482850|B.1.106|South Africa|2020-06-07	0.0003138416	Africa
Africa|hCoV-19/DRC/3481/2020|EPI ISL 447600|B.1|Democratic Republic of the Congo|2020-04-22	Africa|hCoV-19/South Africa/KRISP-0195/2020|EPI ISL 482850|B.1.106|South Africa|2020-06-07	0.0002487988	Africa
Africa|hCoV-19/DRC/3482/2020|EPI ISL 447601|B.1|Democratic Republic of the Congo|2020-04-22	Africa|hCoV-19/South Africa/KRISP-0195/2020|EPI ISL 482850|B.1.106|South Africa|2020-06-07	0.0002813609	Africa
Africa|hCoV-19/DRC/3483/2020|EPI ISL 447602|B.1|Democratic Republic of the Congo|2020-04-22	Africa|hCoV-19/South Africa/KRISP-0195/2020|EPI ISL 482850|B.1.106|South Africa|2020-06-07	0.0002484015	Africa
Africa|hCoV-19/DRC/3490/2020|EPI ISL 447603|B.1|Democratic Republic of the Congo|2020-04-22	Africa|hCoV-19/South Africa/KRISP-0195/2020|EPI ISL 482850|B.1.106|South Africa|2020-06-07	0.0002793708	Africa
Africa|hCoV-19/DRC/3504/2020|EPI ISL 447604|B.1.149|Democratic Republic of the Congo|2020-04-23	Africa|hCoV-19/South Africa/KRISP-0195/2020|EPI ISL 482850|B.1.106|South Africa|2020-06-07	0.0003197069	Africa
Africa|hCoV-19/DRC/352/2020|EPI ISL 420850|B.1.5|Democratic Republic of the Congo|2020-03	Africa|hCoV-19/South Africa/KRISP-0195/2020|EPI ISL 482850|B.1.106|South Africa|2020-06-07	0.0002790706	Africa
Africa|hCoV-19/DRC/353/2020|EPI ISL 420843|B.1.5|Democratic Republic of the Congo|2020-03	Africa|hCoV-19/South Africa/KRISP-0195/2020|EPI ISL 482850|B.1.106|South Africa|2020-06-07	0.0002093043	Africa
Africa|hCoV-19/DRC/355/2020|EPI ISL 420844|B.1|Democratic Republic of the Congo|2020-03	Africa|hCoV-19/South Africa/KRISP-0195/2020|EPI ISL 482850|B.1.106|South Africa|2020-06-07	0.0002416983	Africa
Africa|hCoV-19/DRC/3552/2020|EPI ISL 447605|B.1.84|Democratic Republic of the Congo|2020-04-23	Africa|hCoV-19/South Africa/KRISP-0195/2020|EPI ISL 482850|B.1.106|South Africa|2020-06-07	0.0003176931	Africa
Africa|hCoV-19/DRC/3595/2020|EPI ISL 447606|B.1.5|Democratic Republic of the Congo|2020-04-23	Africa|hCoV-19/South Africa/KRISP-0195/2020|EPI ISL 482850|B.1.106|South Africa|2020-06-07	0.0002782429	Africa
Africa|hCoV-19/DRC/3632/2020|EPI ISL 447607|B.1.5|Democratic Republic of the Congo|2020-04-23	Africa|hCoV-19/South Africa/KRISP-0195/2020|EPI ISL 482850|B.1.106|South Africa|2020-06-07	0.0002791425	Africa
Africa|hCoV-19/DRC/3633/2020|EPI ISL 447230|B.1.5|Democratic Republic of the Congo|2020-04-23	Africa|hCoV-19/South Africa/KRISP-0195/2020|EPI ISL 482850|B.1.106|South Africa|2020-06-07	0.0002818665	Africa
Africa|hCoV-19/DRC/3653/2020|EPI ISL 447231|B.1.128|Democratic Republic of the Congo|2020-04-23	Africa|hCoV-19/South Africa/KRISP-0195/2020|EPI ISL 482850|B.1.106|South Africa|2020-06-07	0.0004150751	Africa
Africa|hCoV-19/DRC/3659/2020|EPI ISL 447232|B.1.128|Democratic Republic of the Congo|2020-04-23	Africa|hCoV-19/South Africa/KRISP-0195/2020|EPI ISL 482850|B.1.106|South Africa|2020-06-07	0.0004154630	Africa
Africa|hCoV-19/DRC/3661/2020|EPI ISL 447233|B.1.128|Democratic Republic of the Congo|2020-04-23	Africa|hCoV-19/South Africa/KRISP-0195/2020|EPI ISL 482850|B.1.106|South Africa|2020-06-07	0.0004190896	Africa
Africa|hCoV-19/DRC/3662/2020|EPI ISL 447234|B.1.128|Democratic Republic of the Congo|2020-04-23	Africa|hCoV-19/South Africa/KRISP-0195/2020|EPI ISL 482850|B.1.106|South Africa|2020-06-07	0.0004187679	Africa
Africa|hCoV-19/DRC/3664/2020|EPI ISL 447235|B.1.128|Democratic Republic of the Congo|2020-04-23	Africa|hCoV-19/South Africa/KRISP-0195/2020|EPI ISL 482850|B.1.106|South Africa|2020-06-07	0.0004188410	Africa
Africa|hCoV-19/DRC/3683/2020|EPI ISL 447236|B.1.5|Democratic Republic of the Congo|2020-04-24	Africa|hCoV-19/South Africa/KRISP-0195/2020|EPI ISL 482850|B.1.106|South Africa|2020-06-07	0.0003140594	Africa
Africa|hCoV-19/DRC/3688/2020|EPI ISL 447237|B.1.128|Democratic Republic of the Congo|2020-04-24	Africa|hCoV-19/South Africa/KRISP-0195/2020|EPI ISL 482850|B.1.106|South Africa|2020-06-07	0.0004174280	Africa
Africa|hCoV-19/DRC/376/2020|EPI ISL 420851|B.1.6|Democratic Republic of the Congo|2020-03-25	Africa|hCoV-19/South Africa/KRISP-0195/2020|EPI ISL 482850|B.1.106|South Africa|2020-06-07	0.0003128740	Africa
Africa|hCoV-19/DRC/3764/2020|EPI ISL 447238|B.1.84|Democratic Republic of the Congo|2020-04-24	Africa|hCoV-19/South Africa/KRISP-0195/2020|EPI ISL 482850|B.1.106|South Africa|2020-06-07	0.0003484613	Africa
Africa|hCoV-19/DRC/3768/2020|EPI ISL 447239|B.1.84|Democratic Republic of the Congo|2020-04-24	Africa|hCoV-19/South Africa/KRISP-0195/2020|EPI ISL 482850|B.1.106|South Africa|2020-06-07	0.0003138558	Africa
Africa|hCoV-19/DRC/3778/2020|EPI ISL 447240|B.1.128|Democratic Republic of the Congo|2020-04-24	Africa|hCoV-19/South Africa/KRISP-0195/2020|EPI ISL 482850|B.1.106|South Africa|2020-06-07	0.0004166021	Africa
Africa|hCoV-19/DRC/3787/2020|EPI ISL 447241|B.1|Democratic Republic of the Congo|2020-04-24	Africa|hCoV-19/South Africa/KRISP-0195/2020|EPI ISL 482850|B.1.106|South Africa|2020-06-07	0.0002828758	Africa
Africa|hCoV-19/DRC/3791/2020|EPI ISL 447242|B.1|Democratic Republic of the Congo|2020-04-24	Africa|hCoV-19/South Africa/KRISP-0195/2020|EPI ISL 482850|B.1.106|South Africa|2020-06-07	0.0003217456	Africa
Africa|hCoV-19/DRC/3803/2020|EPI ISL 447243|B.1|Democratic Republic of the Congo|2020-04-24	Africa|hCoV-19/South Africa/KRISP-0195/2020|EPI ISL 482850|B.1.106|South Africa|2020-06-07	0.0002482870	Africa
Africa|hCoV-19/DRC/3806/2020|EPI ISL 447244|B.1|Democratic Republic of the Congo|2020-04-24	Africa|hCoV-19/South Africa/KRISP-0195/2020|EPI ISL 482850|B.1.106|South Africa|2020-06-07	0.0002482695	Africa
Africa|hCoV-19/DRC/3827/2020|EPI ISL 447245|B.1|Democratic Republic of the Congo|2020-04-24	Africa|hCoV-19/South Africa/KRISP-0195/2020|EPI ISL 482850|B.1.106|South Africa|2020-06-07	0.0003838399	Africa
Africa|hCoV-19/DRC/3829/2020|EPI ISL 447246|B.1|Democratic Republic of the Congo|2020-04-24	Africa|hCoV-19/South Africa/KRISP-0195/2020|EPI ISL 482850|B.1.106|South Africa|2020-06-07	0.0003494255	Africa
Africa|hCoV-19/DRC/3834/2020|EPI ISL 447247|A|Democratic Republic of the Congo|2020-04-25	Africa|hCoV-19/South Africa/KRISP-0195/2020|EPI ISL 482850|B.1.106|South Africa|2020-06-07	0.0005971594	Africa
Africa|hCoV-19/DRC/3837/2020|EPI ISL 447248|B.1.128|Democratic Republic of the Congo|2020-04-25	Africa|hCoV-19/South Africa/KRISP-0195/2020|EPI ISL 482850|B.1.106|South Africa|2020-06-07	0.0004185634	Africa
Africa|hCoV-19/DRC/3841/2020|EPI ISL 447249|B.1.128|Democratic Republic of the Congo|2020-04-25	Africa|hCoV-19/South Africa/KRISP-0195/2020|EPI ISL 482850|B.1.106|South Africa|2020-06-07	0.0004523852	Africa
Africa|hCoV-19/DRC/3842/2020|EPI ISL 471396|B.1.128|Democratic Republic of the Congo|2020-04-25	Africa|hCoV-19/South Africa/KRISP-0195/2020|EPI ISL 482850|B.1.106|South Africa|2020-06-07	0.0004473729	Africa
Africa|hCoV-19/DRC/3846/2020|EPI ISL 471397|B.1.84|Democratic Republic of the Congo|2020-04-25	Africa|hCoV-19/South Africa/KRISP-0195/2020|EPI ISL 482850|B.1.106|South Africa|2020-06-07	0.0003784971	Africa
Africa|hCoV-19/DRC/3937/2020|EPI ISL 471398|B.1|Democratic Republic of the Congo|2020-04-25	Africa|hCoV-19/South Africa/KRISP-0195/2020|EPI ISL 482850|B.1.106|South Africa|2020-06-07	0.0003440811	Africa
Africa|hCoV-19/DRC/3941/2020|EPI ISL 471399|B.1.128|Democratic Republic of the Congo|2020-04-25	Africa|hCoV-19/South Africa/KRISP-0195/2020|EPI ISL 482850|B.1.106|South Africa|2020-06-07	0.0004177723	Africa
Africa|hCoV-19/DRC/3947/2020|EPI ISL 471400|B.1.214|Democratic Republic of the Congo|2020-04-25	Africa|hCoV-19/South Africa/KRISP-0195/2020|EPI ISL 482850|B.1.106|South Africa|2020-06-07	0.0004473440	Africa
Africa|hCoV-19/DRC/3949/2020|EPI ISL 471401|B.1.84|Democratic Republic of the Congo|2020-04-26	Africa|hCoV-19/South Africa/KRISP-0195/2020|EPI ISL 482850|B.1.106|South Africa|2020-06-07	0.0002774939	Africa
Africa|hCoV-19/DRC/396/2020|EPI ISL 420852|B.1.6|Democratic Republic of the Congo|2020-03-26	Africa|hCoV-19/South Africa/KRISP-0195/2020|EPI ISL 482850|B.1.106|South Africa|2020-06-07	0.0002778244	Africa
Africa|hCoV-19/DRC/397/2020|EPI ISL 420845|B.1.6|Democratic Republic of the Congo|2020-03-26	Africa|hCoV-19/South Africa/KRISP-0195/2020|EPI ISL 482850|B.1.106|South Africa|2020-06-07	0.0002756708	Africa
Africa|hCoV-19/DRC/400/2020|EPI ISL 420846|B.1.5|Democratic Republic of the Congo|2020-03	Africa|hCoV-19/South Africa/KRISP-0195/2020|EPI ISL 482850|B.1.106|South Africa|2020-06-07	0.0002419069	Africa
Africa|hCoV-19/DRC/4012/2020|EPI ISL 471402|B.1|Democratic Republic of the Congo|2020-04-26	Africa|hCoV-19/South Africa/KRISP-0195/2020|EPI ISL 482850|B.1.106|South Africa|2020-06-07	0.0004129329	Africa
Africa|hCoV-19/DRC/402/2020|EPI ISL 420853|B.1|Democratic Republic of the Congo|2020-03-26	Africa|hCoV-19/South Africa/KRISP-0195/2020|EPI ISL 482850|B.1.106|South Africa|2020-06-07	0.0002889612	Africa
Africa|hCoV-19/DRC/4020/2020|EPI ISL 471403|B.1.5|Democratic Republic of the Congo|2020-04-26	Africa|hCoV-19/South Africa/KRISP-0195/2020|EPI ISL 482850|B.1.106|South Africa|2020-06-07	0.0003440965	Africa
Africa|hCoV-19/DRC/4026/2020|EPI ISL 471404|B.1.84|Democratic Republic of the Congo|2020-04-27	Africa|hCoV-19/South Africa/KRISP-0195/2020|EPI ISL 482850|B.1.106|South Africa|2020-06-07	0.0003111007	Africa
Africa|hCoV-19/DRC/4060/2020|EPI ISL 471405|B.1|Democratic Republic of the Congo|2020-04-27	Africa|hCoV-19/South Africa/KRISP-0195/2020|EPI ISL 482850|B.1.106|South Africa|2020-06-07	0.0003447726	Africa
Africa|hCoV-19/DRC/4075/2020|EPI ISL 471406|B.1.214|Democratic Republic of the Congo|2020-04-27	Africa|hCoV-19/South Africa/KRISP-0195/2020|EPI ISL 482850|B.1.106|South Africa|2020-06-07	0.0004166209	Africa
Africa|hCoV-19/DRC/4084/2020|EPI ISL 471407|B.1.214|Democratic Republic of the Congo|2020-04-27	Africa|hCoV-19/South Africa/KRISP-0195/2020|EPI ISL 482850|B.1.106|South Africa|2020-06-07	0.0004478062	Africa
Africa|hCoV-19/DRC/4132/2020|EPI ISL 471408|B.1|Democratic Republic of the Congo|2020-04-27	Africa|hCoV-19/South Africa/KRISP-0195/2020|EPI ISL 482850|B.1.106|South Africa|2020-06-07	0.0003784880	Africa
Africa|hCoV-19/DRC/4141/2020|EPI ISL 471409|B.1.128|Democratic Republic of the Congo|2020-04-27	Africa|hCoV-19/South Africa/KRISP-0195/2020|EPI ISL 482850|B.1.106|South Africa|2020-06-07	0.0004129329	Africa
Africa|hCoV-19/DRC/4145/2020|EPI ISL 471410|B.1|Democratic Republic of the Congo|2020-04-27	Africa|hCoV-19/South Africa/KRISP-0195/2020|EPI ISL 482850|B.1.106|South Africa|2020-06-07	0.0003096666	Africa
Africa|hCoV-19/DRC/4194/2020|EPI ISL 471414|B.1.5|Democratic Republic of the Congo|2020-04-28	Africa|hCoV-19/South Africa/KRISP-0195/2020|EPI ISL 482850|B.1.106|South Africa|2020-06-07	0.0003440729	Africa
Africa|hCoV-19/DRC/4250/2020|EPI ISL 471415|B.1.1.1|Democratic Republic of the Congo|2020-04-28	Africa|hCoV-19/South Africa/KRISP-0195/2020|EPI ISL 482850|B.1.106|South Africa|2020-06-07	0.0005162356	Africa
Africa|hCoV-19/DRC/4279/2020|EPI ISL 514114|B.1|Democratic Republic of the Congo|2020-04-28	Africa|hCoV-19/South Africa/KRISP-0195/2020|EPI ISL 482850|B.1.106|South Africa|2020-06-07	0.0003489622	Africa
Africa|hCoV-19/DRC/4282/2020|EPI ISL 514103|B.1.128|Democratic Republic of the Congo|2020-04-08	Africa|hCoV-19/South Africa/KRISP-0195/2020|EPI ISL 482850|B.1.106|South Africa|2020-06-07	0.0003839161	Africa
Africa|hCoV-19/DRC/4284/2020|EPI ISL 514115|B.1.128|Democratic Republic of the Congo|2020-04-28	Africa|hCoV-19/South Africa/KRISP-0195/2020|EPI ISL 482850|B.1.106|South Africa|2020-06-07	0.0003838759	Africa
Africa|hCoV-19/DRC/431/2020|EPI ISL 420847|B.1.147|Democratic Republic of the Congo|2020-03-26	Africa|hCoV-19/South Africa/KRISP-0195/2020|EPI ISL 482850|B.1.106|South Africa|2020-06-07	0.0002756679	Africa
Africa|hCoV-19/DRC/4418/2020|EPI ISL 496506|B.1.128|Democratic Republic of the Congo|2020-04-29	Africa|hCoV-19/South Africa/KRISP-0195/2020|EPI ISL 482850|B.1.106|South Africa|2020-06-07	0.0004188117	Africa
Africa|hCoV-19/DRC/4422/2020|EPI ISL 496507|B.1.128|Democratic Republic of the Congo|2020-04-29	Africa|hCoV-19/South Africa/KRISP-0195/2020|EPI ISL 482850|B.1.106|South Africa|2020-06-07	0.0003883612	Africa
Africa|hCoV-19/DRC/4427/2020|EPI ISL 496508|B.1.128|Democratic Republic of the Congo|2020-04-29	Africa|hCoV-19/South Africa/KRISP-0195/2020|EPI ISL 482850|B.1.106|South Africa|2020-06-07	0.0003919307	Africa
Africa|hCoV-19/DRC/4429/2020|EPI ISL 513589|B.1.128|Democratic Republic of the Congo|2020-04-29	Africa|hCoV-19/South Africa/KRISP-0195/2020|EPI ISL 482850|B.1.106|South Africa|2020-06-07	0.0003919586	Africa
Africa|hCoV-19/DRC/4430/2020|EPI ISL 496509|B.1.128|Democratic Republic of the Congo|2020-04-29	Africa|hCoV-19/South Africa/KRISP-0195/2020|EPI ISL 482850|B.1.106|South Africa|2020-06-07	0.0003842515	Africa
Africa|hCoV-19/DRC/4437/2020|EPI ISL 513590|B.1.128|Democratic Republic of the Congo|2020-05-02	Africa|hCoV-19/South Africa/KRISP-0195/2020|EPI ISL 482850|B.1.106|South Africa|2020-06-07	0.0004276766	Africa
Africa|hCoV-19/DRC/4442/2020|EPI ISL 496510|B.1.128|Democratic Republic of the Congo|2020-04-29	Africa|hCoV-19/South Africa/KRISP-0195/2020|EPI ISL 482850|B.1.106|South Africa|2020-06-07	0.0003887319	Africa
Africa|hCoV-19/DRC/4444/2020|EPI ISL 514104|B.1.128|Democratic Republic of the Congo|2020-04-29	Africa|hCoV-19/South Africa/KRISP-0195/2020|EPI ISL 482850|B.1.106|South Africa|2020-06-07	0.0003826478	Africa
Africa|hCoV-19/DRC/445/2020|EPI ISL 420848|B.1|Democratic Republic of the Congo|2020-03	Africa|hCoV-19/South Africa/KRISP-0195/2020|EPI ISL 482850|B.1.106|South Africa|2020-06-07	0.0002508095	Africa
Africa|hCoV-19/DRC/4501/2020|EPI ISL 513591|B.1.5|Democratic Republic of the Congo|2020-05-30	Africa|hCoV-19/South Africa/KRISP-0195/2020|EPI ISL 482850|B.1.106|South Africa|2020-06-07	0.0002851062	Africa
Africa|hCoV-19/DRC/4516/2020|EPI ISL 487192|B.1.1.275|Democratic Republic of the Congo|2020-04-28	Africa|hCoV-19/South Africa/KRISP-0195/2020|EPI ISL 482850|B.1.106|South Africa|2020-06-07	0.0003480773	Africa
Africa|hCoV-19/DRC/4524/2020|EPI ISL 513597|A|Democratic Republic of the Congo|2020-04-30	Africa|hCoV-19/South Africa/KRISP-0195/2020|EPI ISL 482850|B.1.106|South Africa|2020-06-07	0.0005907012	Africa
Africa|hCoV-19/DRC/4541/2020|EPI ISL 513598|B.1|Democratic Republic of the Congo|2020-04-30	Africa|hCoV-19/South Africa/KRISP-0195/2020|EPI ISL 482850|B.1.106|South Africa|2020-06-07	0.0003785557	Africa
Africa|hCoV-19/DRC/4551/2020|EPI ISL 513599|B.1.178|Democratic Republic of the Congo|2020-04-30	Africa|hCoV-19/South Africa/KRISP-0195/2020|EPI ISL 482850|B.1.106|South Africa|2020-06-07	0.0004210110	Africa
Africa|hCoV-19/DRC/4561/2020|EPI ISL 513600|B.1|Democratic Republic of the Congo|2020-04-30	Africa|hCoV-19/South Africa/KRISP-0195/2020|EPI ISL 482850|B.1.106|South Africa|2020-06-07	0.0003440728	Africa
Africa|hCoV-19/DRC/4562/2020|EPI ISL 513601|B.1.214|Democratic Republic of the Congo|2020-04-30	Africa|hCoV-19/South Africa/KRISP-0195/2020|EPI ISL 482850|B.1.106|South Africa|2020-06-07	0.0003440812	Africa
Africa|hCoV-19/DRC/4568/2020|EPI ISL 513602|B.1|Democratic Republic of the Congo|2020-04-30	Africa|hCoV-19/South Africa/KRISP-0195/2020|EPI ISL 482850|B.1.106|South Africa|2020-06-07	0.0003477938	Africa
Africa|hCoV-19/DRC/4578/2020|EPI ISL 513603|B.1|Democratic Republic of the Congo|2020-04-30	Africa|hCoV-19/South Africa/KRISP-0195/2020|EPI ISL 482850|B.1.106|South Africa|2020-06-07	0.0003850853	Africa
Africa|hCoV-19/DRC/4613/2020|EPI ISL 513604|B.1.214|Democratic Republic of the Congo|2020-04-30	Africa|hCoV-19/South Africa/KRISP-0195/2020|EPI ISL 482850|B.1.106|South Africa|2020-06-07	0.0003819665	Africa
Africa|hCoV-19/DRC/4614/2020|EPI ISL 513605|B.1|Democratic Republic of the Congo|2020-04-30	Africa|hCoV-19/South Africa/KRISP-0195/2020|EPI ISL 482850|B.1.106|South Africa|2020-06-07	0.0004817852	Africa
Africa|hCoV-19/DRC/4631/2020|EPI ISL 513606|B.1.5|Democratic Republic of the Congo|2020-04-30	Africa|hCoV-19/South Africa/KRISP-0195/2020|EPI ISL 482850|B.1.106|South Africa|2020-06-07	0.0004818181	Africa
Africa|hCoV-19/DRC/4633/2020|EPI ISL 513607|B.1.128|Democratic Republic of the Congo|2020-04-30	Africa|hCoV-19/South Africa/KRISP-0195/2020|EPI ISL 482850|B.1.106|South Africa|2020-06-07	0.0004473732	Africa
Africa|hCoV-19/DRC/4642/2020|EPI ISL 513608|B.1.128|Democratic Republic of the Congo|2020-04-30	Africa|hCoV-19/South Africa/KRISP-0195/2020|EPI ISL 482850|B.1.106|South Africa|2020-06-07	0.0004473532	Africa
Africa|hCoV-19/DRC/4647/2020|EPI ISL 513609|B.1.128|Democratic Republic of the Congo|2020-04-30	Africa|hCoV-19/South Africa/KRISP-0195/2020|EPI ISL 482850|B.1.106|South Africa|2020-06-07	0.0004129329	Africa
Africa|hCoV-19/DRC/4653/2020|EPI ISL 513610|B.1.128|Democratic Republic of the Congo|2020-04-30	Africa|hCoV-19/South Africa/KRISP-0195/2020|EPI ISL 482850|B.1.106|South Africa|2020-06-07	0.0004473994	Africa
Africa|hCoV-19/DRC/4681/2020|EPI ISL 514116|B.1.128|Democratic Republic of the Congo|2020-04-30	Africa|hCoV-19/South Africa/KRISP-0195/2020|EPI ISL 482850|B.1.106|South Africa|2020-06-07	0.0003880050	Africa
Africa|hCoV-19/DRC/4683/2020|EPI ISL 514105|B.1.5|Democratic Republic of the Congo|2020-04-30	Africa|hCoV-19/South Africa/KRISP-0195/2020|EPI ISL 482850|B.1.106|South Africa|2020-06-07	0.0004228102	Africa
Africa|hCoV-19/DRC/4685/2020|EPI ISL 514106|B.1.128|Democratic Republic of the Congo|2020-04-30	Africa|hCoV-19/South Africa/KRISP-0195/2020|EPI ISL 482850|B.1.106|South Africa|2020-06-07	0.0004532905	Africa
Africa|hCoV-19/DRC/4690/2020|EPI ISL 514117|B.1.128|Democratic Republic of the Congo|2020-04-30	Africa|hCoV-19/South Africa/KRISP-0195/2020|EPI ISL 482850|B.1.106|South Africa|2020-06-07	0.0004190457	Africa
Africa|hCoV-19/DRC/4693/2020|EPI ISL 514118|B.1.128|Democratic Republic of the Congo|2020-04-30	Africa|hCoV-19/South Africa/KRISP-0195/2020|EPI ISL 482850|B.1.106|South Africa|2020-06-07	0.0004181697	Africa
Africa|hCoV-19/DRC/4694/2020|EPI ISL 514107|B.1.128|Democratic Republic of the Congo|2020-04-30	Africa|hCoV-19/South Africa/KRISP-0195/2020|EPI ISL 482850|B.1.106|South Africa|2020-06-07	0.0004232276	Africa
Africa|hCoV-19/DRC/4720/2020|EPI ISL 514108|B.1.84|Democratic Republic of the Congo|2020-05-01	Africa|hCoV-19/South Africa/KRISP-0195/2020|EPI ISL 482850|B.1.106|South Africa|2020-06-07	0.0003470697	Africa
Africa|hCoV-19/DRC/4785/2020|EPI ISL 514119|B.1.84|Democratic Republic of the Congo|2020-05-01	Africa|hCoV-19/South Africa/KRISP-0195/2020|EPI ISL 482850|B.1.106|South Africa|2020-06-07	0.0004879361	Africa
Africa|hCoV-19/DRC/5019/2020|EPI ISL 496511|B.1|Democratic Republic of the Congo|2020-05-02	Africa|hCoV-19/South Africa/KRISP-0195/2020|EPI ISL 482850|B.1.106|South Africa|2020-06-07	0.0003975429	Africa
Africa|hCoV-19/DRC/5094/2020|EPI ISL 496491|B.1.84|Democratic Republic of the Congo|2020-05-02	Africa|hCoV-19/South Africa/KRISP-0195/2020|EPI ISL 482850|B.1.106|South Africa|2020-06-07	0.0003528005	Africa
Africa|hCoV-19/DRC/5186/2020|EPI ISL 496512|B.1|Democratic Republic of the Congo|2020-05-03	Africa|hCoV-19/South Africa/KRISP-0195/2020|EPI ISL 482850|B.1.106|South Africa|2020-06-07	0.0003883969	Africa
Africa|hCoV-19/DRC/5187/2020|EPI ISL 513619|B.1|Democratic Republic of the Congo|2020-05-03	Africa|hCoV-19/South Africa/KRISP-0195/2020|EPI ISL 482850|B.1.106|South Africa|2020-06-07	0.0003834157	Africa
Africa|hCoV-19/DRC/5205/2020|EPI ISL 487365|B.1.1.275|Democratic Republic of the Congo|2020-05-01	Africa|hCoV-19/South Africa/KRISP-0195/2020|EPI ISL 482850|B.1.106|South Africa|2020-06-07	0.0003865428	Africa
Africa|hCoV-19/DRC/521/2020|EPI ISL 420854|B.1.5|Democratic Republic of the Congo|2020-03-25	Africa|hCoV-19/South Africa/KRISP-0195/2020|EPI ISL 482850|B.1.106|South Africa|2020-06-07	0.0002076675	Africa
Africa|hCoV-19/DRC/5210/2020|EPI ISL 487369|B.1.1.275|Democratic Republic of the Congo|2020-05-01	Africa|hCoV-19/South Africa/KRISP-0195/2020|EPI ISL 482850|B.1.106|South Africa|2020-06-07	0.0003879014	Africa
Africa|hCoV-19/DRC/523/2020|EPI ISL 420849|B.1.1.1|Democratic Republic of the Congo|2020-03-28	Africa|hCoV-19/South Africa/KRISP-0195/2020|EPI ISL 482850|B.1.106|South Africa|2020-06-07	0.0004141744	Africa
Africa|hCoV-19/DRC/5240/2020|EPI ISL 496492|B.1|Democratic Republic of the Congo|2020-05-03	Africa|hCoV-19/South Africa/KRISP-0195/2020|EPI ISL 482850|B.1.106|South Africa|2020-06-07	0.0002793891	Africa
Africa|hCoV-19/DRC/5377/2020|EPI ISL 496513|B.1|Democratic Republic of the Congo|2020-05-04	Africa|hCoV-19/South Africa/KRISP-0195/2020|EPI ISL 482850|B.1.106|South Africa|2020-06-07	0.0003492390	Africa
Africa|hCoV-19/DRC/5538/2020|EPI ISL 514120|B.1|Democratic Republic of the Congo|2020-05-05	Africa|hCoV-19/South Africa/KRISP-0195/2020|EPI ISL 482850|B.1.106|South Africa|2020-06-07	0.0003203826	Africa
Africa|hCoV-19/DRC/5651/2020|EPI ISL 496493|B.1.1.1|Democratic Republic of the Congo|2020-05-06	Africa|hCoV-19/South Africa/KRISP-0195/2020|EPI ISL 482850|B.1.106|South Africa|2020-06-07	0.0004633939	Africa
Africa|hCoV-19/DRC/5705/2020|EPI ISL 496494|B.1.84|Democratic Republic of the Congo|2020-05-06	Africa|hCoV-19/South Africa/KRISP-0195/2020|EPI ISL 482850|B.1.106|South Africa|2020-06-07	0.0003242805	Africa
Africa|hCoV-19/DRC/5735/2020|EPI ISL 496495|B.1.214|Democratic Republic of the Congo|2020-05-06	Africa|hCoV-19/South Africa/KRISP-0195/2020|EPI ISL 482850|B.1.106|South Africa|2020-06-07	0.0003229157	Africa
Africa|hCoV-19/DRC/5815/2020|EPI ISL 495629|B.1.214|Democratic Republic of the Congo|2020-05-06	Africa|hCoV-19/South Africa/KRISP-0195/2020|EPI ISL 482850|B.1.106|South Africa|2020-06-07	0.0003949370	Africa
Africa|hCoV-19/DRC/5907/2020|EPI ISL 496496|B.1.84|Democratic Republic of the Congo|2020-05-07	Africa|hCoV-19/South Africa/KRISP-0195/2020|EPI ISL 482850|B.1.106|South Africa|2020-06-07	0.0004323665	Africa
Africa|hCoV-19/DRC/5913/2020|EPI ISL 496497|B.1|Democratic Republic of the Congo|2020-05-07	Africa|hCoV-19/South Africa/KRISP-0195/2020|EPI ISL 482850|B.1.106|South Africa|2020-06-07	0.0004234563	Africa
Africa|hCoV-19/DRC/5927/2020|EPI ISL 496498|B.1.9|Democratic Republic of the Congo|2020-05-07	Africa|hCoV-19/South Africa/KRISP-0195/2020|EPI ISL 482850|B.1.106|South Africa|2020-06-07	0.0006002710	Africa
Africa|hCoV-19/DRC/5957/2020|EPI ISL 496499|B.1.5|Democratic Republic of the Congo|2020-05-07	Africa|hCoV-19/South Africa/KRISP-0195/2020|EPI ISL 482850|B.1.106|South Africa|2020-06-07	0.0002439068	Africa
Africa|hCoV-19/DRC/5964/2020|EPI ISL 496500|B.1.178|Democratic Republic of the Congo|2020-05-07	Africa|hCoV-19/South Africa/KRISP-0195/2020|EPI ISL 482850|B.1.106|South Africa|2020-06-07	0.0002547741	Africa
Africa|hCoV-19/DRC/5996/2020|EPI ISL 496514|B.1.84|Democratic Republic of the Congo|2020-05-08	Africa|hCoV-19/South Africa/KRISP-0195/2020|EPI ISL 482850|B.1.106|South Africa|2020-06-07	0.0003529995	Africa
Africa|hCoV-19/DRC/6026/2020|EPI ISL 513622|B.1.1.1|Democratic Republic of the Congo|2020-05-08	Africa|hCoV-19/South Africa/KRISP-0195/2020|EPI ISL 482850|B.1.106|South Africa|2020-06-07	0.0005308543	Africa
Africa|hCoV-19/DRC/6143/2020|EPI ISL 496515|B.1|Democratic Republic of the Congo|2020-05-08	Africa|hCoV-19/South Africa/KRISP-0195/2020|EPI ISL 482850|B.1.106|South Africa|2020-06-07	0.0003208692	Africa
Africa|hCoV-19/DRC/6151/2020|EPI ISL 513620|B.1.214|Democratic Republic of the Congo|2020-05-08	Africa|hCoV-19/South Africa/KRISP-0195/2020|EPI ISL 482850|B.1.106|South Africa|2020-06-07	0.0003855130	Africa
Africa|hCoV-19/DRC/6163/2020|EPI ISL 513623|B.1.214|Democratic Republic of the Congo|2020-05-08	Africa|hCoV-19/South Africa/KRISP-0195/2020|EPI ISL 482850|B.1.106|South Africa|2020-06-07	0.0003901884	Africa
Africa|hCoV-19/DRC/6203/2020|EPI ISL 514109|B.1|Democratic Republic of the Congo|2020-05-09	Africa|hCoV-19/South Africa/KRISP-0195/2020|EPI ISL 482850|B.1.106|South Africa|2020-06-07	0.0004894514	Africa
Africa|hCoV-19/DRC/6209/2020|EPI ISL 514110|B.1.84|Democratic Republic of the Congo|2020-05-09	Africa|hCoV-19/South Africa/KRISP-0195/2020|EPI ISL 482850|B.1.106|South Africa|2020-06-07	0.0003140857	Africa
Africa|hCoV-19/DRC/6227/2020|EPI ISL 514121|B.1.84|Democratic Republic of the Congo|2020-05-09	Africa|hCoV-19/South Africa/KRISP-0195/2020|EPI ISL 482850|B.1.106|South Africa|2020-06-07	0.0003145138	Africa
Africa|hCoV-19/DRC/6313/2020|EPI ISL 496516|B.1.84|Democratic Republic of the Congo|2020-05-09	Africa|hCoV-19/South Africa/KRISP-0195/2020|EPI ISL 482850|B.1.106|South Africa|2020-06-07	0.0004346099	Africa
Africa|hCoV-19/DRC/6338/2020|EPI ISL 495630|B.1|Democratic Republic of the Congo|2020-05-09	Africa|hCoV-19/South Africa/KRISP-0195/2020|EPI ISL 482850|B.1.106|South Africa|2020-06-07	0.0003579250	Africa
Africa|hCoV-19/DRC/6341/2020|EPI ISL 495631|B.1|Democratic Republic of the Congo|2020-05-09	Africa|hCoV-19/South Africa/KRISP-0195/2020|EPI ISL 482850|B.1.106|South Africa|2020-06-07	0.0004688292	Africa
Africa|hCoV-19/DRC/6342/2020|EPI ISL 495632|B.1|Democratic Republic of the Congo|2020-05-09	Africa|hCoV-19/South Africa/KRISP-0195/2020|EPI ISL 482850|B.1.106|South Africa|2020-06-07	0.0004278503	Africa
Africa|hCoV-19/DRC/6361/2020|EPI ISL 495633|B.1|Democratic Republic of the Congo|2020-05-09	Africa|hCoV-19/South Africa/KRISP-0195/2020|EPI ISL 482850|B.1.106|South Africa|2020-06-07	0.0003253976	Africa
Africa|hCoV-19/DRC/6380/2020|EPI ISL 513611|B.1.1.275|Democratic Republic of the Congo|2020-05-04	Africa|hCoV-19/South Africa/KRISP-0195/2020|EPI ISL 482850|B.1.106|South Africa|2020-06-07	0.0003871546	Africa
Africa|hCoV-19/DRC/6384/2020|EPI ISL 513612|B.1.1.275|Democratic Republic of the Congo|2020-05-07	Africa|hCoV-19/South Africa/KRISP-0195/2020|EPI ISL 482850|B.1.106|South Africa|2020-06-07	0.0003532527	Africa
Africa|hCoV-19/DRC/6386/2020|EPI ISL 513613|B.1.1.275|Democratic Republic of the Congo|2020-05-07	Africa|hCoV-19/South Africa/KRISP-0195/2020|EPI ISL 482850|B.1.106|South Africa|2020-06-07	0.0003473880	Africa
Africa|hCoV-19/DRC/6389/2020|EPI ISL 513614|B.1.84|Democratic Republic of the Congo|2020-05-07	Africa|hCoV-19/South Africa/KRISP-0195/2020|EPI ISL 482850|B.1.106|South Africa|2020-06-07	0.0004230741	Africa
Africa|hCoV-19/DRC/6390/2020|EPI ISL 513615|B.1.1.275|Democratic Republic of the Congo|2020-05-04	Africa|hCoV-19/South Africa/KRISP-0195/2020|EPI ISL 482850|B.1.106|South Africa|2020-06-07	0.0004522676	Africa
Africa|hCoV-19/DRC/6392/2020|EPI ISL 513616|B.1|Democratic Republic of the Congo|2020-05-04	Africa|hCoV-19/South Africa/KRISP-0195/2020|EPI ISL 482850|B.1.106|South Africa|2020-06-07	0.0002084414	Africa
Africa|hCoV-19/DRC/6395/2020|EPI ISL 513617|B.1.1.275|Democratic Republic of the Congo|2020-05-07	Africa|hCoV-19/South Africa/KRISP-0195/2020|EPI ISL 482850|B.1.106|South Africa|2020-06-07	0.0004818416	Africa
Africa|hCoV-19/DRC/6398/2020|EPI ISL 513618|B.1.1.275|Democratic Republic of the Congo|2020-05-07	Africa|hCoV-19/South Africa/KRISP-0195/2020|EPI ISL 482850|B.1.106|South Africa|2020-06-07	0.0003785322	Africa
Africa|hCoV-19/DRC/6724/2020|EPI ISL 495634|B.1|Democratic Republic of the Congo|2020-05-11	Africa|hCoV-19/South Africa/KRISP-0195/2020|EPI ISL 482850|B.1.106|South Africa|2020-06-07	0.0003140813	Africa
Africa|hCoV-19/DRC/6743/2020|EPI ISL 495635|B.1.149|Democratic Republic of the Congo|2020-05-11	Africa|hCoV-19/South Africa/KRISP-0195/2020|EPI ISL 482850|B.1.106|South Africa|2020-06-07	0.0003237043	Africa
Africa|hCoV-19/DRC/6783/2020|EPI ISL 496501|B.1.149|Democratic Republic of the Congo|2020-05-11	Africa|hCoV-19/South Africa/KRISP-0195/2020|EPI ISL 482850|B.1.106|South Africa|2020-06-07	0.0003574771	Africa
Africa|hCoV-19/DRC/6784/2020|EPI ISL 495636|B.1|Democratic Republic of the Congo|2020-05-11	Africa|hCoV-19/South Africa/KRISP-0195/2020|EPI ISL 482850|B.1.106|South Africa|2020-06-07	0.0002786828	Africa
Africa|hCoV-19/DRC/6786/2020|EPI ISL 495637|B.1.178|Democratic Republic of the Congo|2020-05-11	Africa|hCoV-19/South Africa/KRISP-0195/2020|EPI ISL 482850|B.1.106|South Africa|2020-06-07	0.0003841789	Africa
Africa|hCoV-19/DRC/6791/2020|EPI ISL 495638|B.1.178|Democratic Republic of the Congo|2020-05-11	Africa|hCoV-19/South Africa/KRISP-0195/2020|EPI ISL 482850|B.1.106|South Africa|2020-06-07	0.0003505928	Africa
Africa|hCoV-19/DRC/6792/2020|EPI ISL 495639|B.1|Democratic Republic of the Congo|2020-05-11	Africa|hCoV-19/South Africa/KRISP-0195/2020|EPI ISL 482850|B.1.106|South Africa|2020-06-07	0.0003264444	Africa
Africa|hCoV-19/DRC/6801/2020|EPI ISL 514111|B.1|Democratic Republic of the Congo|2020-05-11	Africa|hCoV-19/South Africa/KRISP-0195/2020|EPI ISL 482850|B.1.106|South Africa|2020-06-07	0.0005284029	Africa
Africa|hCoV-19/DRC/6853/2020|EPI ISL 496502|B.1.214|Democratic Republic of the Congo|2020-05-11	Africa|hCoV-19/South Africa/KRISP-0195/2020|EPI ISL 482850|B.1.106|South Africa|2020-06-07	0.0003191494	Africa
Africa|hCoV-19/DRC/6854/2020|EPI ISL 496503|B.1|Democratic Republic of the Congo|2020-05-11	Africa|hCoV-19/South Africa/KRISP-0195/2020|EPI ISL 482850|B.1.106|South Africa|2020-06-07	0.0004662099	Africa
Africa|hCoV-19/DRC/6875/2020|EPI ISL 496504|B.1|Democratic Republic of the Congo|2020-05-11	Africa|hCoV-19/South Africa/KRISP-0195/2020|EPI ISL 482850|B.1.106|South Africa|2020-06-07	0.0003140968	Africa
Africa|hCoV-19/DRC/7042/2020|EPI ISL 513592|B.1.214|Democratic Republic of the Congo|2020-05-12	Africa|hCoV-19/South Africa/KRISP-0195/2020|EPI ISL 482850|B.1.106|South Africa|2020-06-07	0.0003480286	Africa
Africa|hCoV-19/DRC/7061/2020|EPI ISL 513593|B.1|Democratic Republic of the Congo|2020-05-12	Africa|hCoV-19/South Africa/KRISP-0195/2020|EPI ISL 482850|B.1.106|South Africa|2020-06-07	0.0002866968	Africa
Africa|hCoV-19/DRC/7140/2020|EPI ISL 513594|B.1.214|Democratic Republic of the Congo|2020-05-12	Africa|hCoV-19/South Africa/KRISP-0195/2020|EPI ISL 482850|B.1.106|South Africa|2020-06-07	0.0004599171	Africa
Africa|hCoV-19/DRC/7200/2020|EPI ISL 514112|B.1|Democratic Republic of the Congo|2020-05-13	Africa|hCoV-19/South Africa/KRISP-0195/2020|EPI ISL 482850|B.1.106|South Africa|2020-06-07	0.0004513536	Africa
Africa|hCoV-19/DRC/7211/2020|EPI ISL 514122|B.1.149|Democratic Republic of the Congo|2020-05-13	Africa|hCoV-19/South Africa/KRISP-0195/2020|EPI ISL 482850|B.1.106|South Africa|2020-06-07	0.0003484845	Africa
Africa|hCoV-19/DRC/7248/2020|EPI ISL 514123|B.1|Democratic Republic of the Congo|2020-05-13	Africa|hCoV-19/South Africa/KRISP-0195/2020|EPI ISL 482850|B.1.106|South Africa|2020-06-07	0.0003208397	Africa
Africa|hCoV-19/DRC/7255/2020|EPI ISL 514124|B.1.149|Democratic Republic of the Congo|2020-05-13	Africa|hCoV-19/South Africa/KRISP-0195/2020|EPI ISL 482850|B.1.106|South Africa|2020-06-07	0.0004569899	Africa
Africa|hCoV-19/DRC/73/2020|EPI ISL 417941|B.1.178|Democratic Republic of the Congo|2020-03-18	Africa|hCoV-19/South Africa/KRISP-0195/2020|EPI ISL 482850|B.1.106|South Africa|2020-06-07	0.0002435031	Africa
Africa|hCoV-19/DRC/7386/2020|EPI ISL 513595|B.1.5|Democratic Republic of the Congo|2020-05-14	Africa|hCoV-19/South Africa/KRISP-0195/2020|EPI ISL 482850|B.1.106|South Africa|2020-06-07	0.0002495668	Africa
Africa|hCoV-19/DRC/7430/2020|EPI ISL 496517|B.1.1.1|Democratic Republic of the Congo|2020-05-14	Africa|hCoV-19/South Africa/KRISP-0195/2020|EPI ISL 482850|B.1.106|South Africa|2020-06-07	0.0006569965	Africa
Africa|hCoV-19/DRC/7434/2020|EPI ISL 513621|B.1.1.1|Democratic Republic of the Congo|2020-05-14	Africa|hCoV-19/South Africa/KRISP-0195/2020|EPI ISL 482850|B.1.106|South Africa|2020-06-07	0.0006427118	Africa
Africa|hCoV-19/DRC/7471/2020|EPI ISL 513596|B.1.214|Democratic Republic of the Congo|2020-05-14	Africa|hCoV-19/South Africa/KRISP-0195/2020|EPI ISL 482850|B.1.106|South Africa|2020-06-07	0.0004557309	Africa
Africa|hCoV-19/DRC/7488/2020|EPI ISL 514113|B.1.1|Democratic Republic of the Congo|2020-05-14	Africa|hCoV-19/South Africa/KRISP-0195/2020|EPI ISL 482850|B.1.106|South Africa|2020-06-07	0.0003140279	Africa
Africa|hCoV-19/DRC/7713/2020|EPI ISL 495640|B.1|Democratic Republic of the Congo|2020-05-14	Africa|hCoV-19/South Africa/KRISP-0195/2020|EPI ISL 482850|B.1.106|South Africa|2020-06-07	0.0005347612	Africa
Africa|hCoV-19/DRC/7864/2020|EPI ISL 496505|B.1.214|Democratic Republic of the Congo|2020-05-15	Africa|hCoV-19/South Africa/KRISP-0195/2020|EPI ISL 482850|B.1.106|South Africa|2020-06-07	0.0004267050	Africa
Africa|hCoV-19/DRC/7920/2020|EPI ISL 495641|B.1|Democratic Republic of the Congo|2020-05-15	Africa|hCoV-19/South Africa/KRISP-0195/2020|EPI ISL 482850|B.1.106|South Africa|2020-06-07	0.0004541440	Africa
Africa|hCoV-19/DRC/80/2020|EPI ISL 417942|B.1.178|Democratic Republic of the Congo|2020-03-18	Africa|hCoV-19/South Africa/KRISP-0195/2020|EPI ISL 482850|B.1.106|South Africa|2020-06-07	0.0002419129	Africa
Africa|hCoV-19/DRC/8018/2020|EPI ISL 514125|B.1.5|Democratic Republic of the Congo|2020-05-15	Africa|hCoV-19/South Africa/KRISP-0195/2020|EPI ISL 482850|B.1.106|South Africa|2020-06-07	0.0004310308	Africa
Africa|hCoV-19/DRC/81/2020|EPI ISL 417944|B.1.9|Democratic Republic of the Congo|2020-03-18	Africa|hCoV-19/South Africa/KRISP-0195/2020|EPI ISL 482850|B.1.106|South Africa|2020-06-07	0.0003467291	Africa
Africa|hCoV-19/DRC/82/2020|EPI ISL 417946|B.1.5|Democratic Republic of the Congo|2020-03-18	Africa|hCoV-19/South Africa/KRISP-0195/2020|EPI ISL 482850|B.1.106|South Africa|2020-06-07	0.0002064174	Africa
Africa|hCoV-19/DRC/94/2020|EPI ISL 417947|B.1|Democratic Republic of the Congo|2020-03-19	Africa|hCoV-19/South Africa/KRISP-0195/2020|EPI ISL 482850|B.1.106|South Africa|2020-06-07	0.0002409355	Africa
Africa|hCoV-19/DRC/998/2020|EPI ISL 429254|B.1|Democratic Republic of the Congo|2020-04-03	Africa|hCoV-19/South Africa/KRISP-0195/2020|EPI ISL 482850|B.1.106|South Africa|2020-06-07	0.0003245527	Africa
Africa|hCoV-19/DRC/KN-0038/2020|EPI ISL 417434|B.1.128|Democratic Republic of the Congo|2020-03-14	Africa|hCoV-19/South Africa/KRISP-0195/2020|EPI ISL 482850|B.1.106|South Africa|2020-06-07	0.0003537150	Africa
Africa|hCoV-19/DRC/KN-0054/2020|EPI ISL 417437|B.1.178|Democratic Republic of the Congo|2020-03-17	Africa|hCoV-19/South Africa/KRISP-0195/2020|EPI ISL 482850|B.1.106|South Africa|2020-06-07	0.0002755757	Africa
Africa|hCoV-19/DRC/KN-0058/2020|EPI ISL 417438|B.1|Democratic Republic of the Congo|2020-03-17	Africa|hCoV-19/South Africa/KRISP-0195/2020|EPI ISL 482850|B.1.106|South Africa|2020-06-07	0.0002420266	Africa
Africa|hCoV-19/DRC/KN-0060/2020|EPI ISL 417440|B.1|Democratic Republic of the Congo|2020-03-17	Africa|hCoV-19/South Africa/KRISP-0195/2020|EPI ISL 482850|B.1.106|South Africa|2020-06-07	0.0002752591	Africa
Africa|hCoV-19/DRC/KN-0070/2020|EPI ISL 417441|B.1.178|Democratic Republic of the Congo|2020-03-17	Africa|hCoV-19/South Africa/KRISP-0195/2020|EPI ISL 482850|B.1.106|South Africa|2020-06-07	0.0002443616	Africa
Africa|hCoV-19/DRC/KN-0072/2020|EPI ISL 417442|B.1.178|Democratic Republic of the Congo|2020-03-18	Africa|hCoV-19/South Africa/KRISP-0195/2020|EPI ISL 482850|B.1.106|South Africa|2020-06-07	0.0002416041	Africa
Africa|hCoV-19/DRC/KN-13/2020|EPI ISL 414647|B.1|Democratic Republic of the Congo|2020-03-09	Africa|hCoV-19/South Africa/KRISP-0195/2020|EPI ISL 482850|B.1.106|South Africa|2020-06-07	0.0002488219	Africa
Africa|hCoV-19/Egypt/Army-MCL001/2020|EPI ISL 510526|B.1|Egypt|2020-06-01	Africa|hCoV-19/South Africa/KRISP-0195/2020|EPI ISL 482850|B.1.106|South Africa|2020-06-07	0.0003785142	Africa
Africa|hCoV-19/Egypt/C-CU001a-S1/2020|EPI ISL 529031|B.1.255|Egypt|2020-05-19	Africa|hCoV-19/South Africa/KRISP-0195/2020|EPI ISL 482850|B.1.106|South Africa|2020-06-07	0.0004130198	Africa
Africa|hCoV-19/Egypt/C-CU002b-S3/2020|EPI ISL 529032|B.1.1.1|Egypt|2020-06-19	Africa|hCoV-19/South Africa/KRISP-0195/2020|EPI ISL 482850|B.1.106|South Africa|2020-06-07	0.0006539954	Africa
Africa|hCoV-19/Egypt/C-VSVRI-SERVAC/2020|EPI ISL 528386|B.1.255|Egypt|2020-08-22	Africa|hCoV-19/South Africa/KRISP-0195/2020|EPI ISL 482850|B.1.106|South Africa|2020-06-07	0.0002408609	Africa
Africa|hCoV-19/Egypt/CUNCI-7I028/2020|EPI ISL 524426|B.1.255|Egypt|2020-07-19	Africa|hCoV-19/South Africa/KRISP-0195/2020|EPI ISL 482850|B.1.106|South Africa|2020-06-07	0.0002408609	Africa
Africa|hCoV-19/Egypt/CUNCI-HGC002/2020|EPI ISL 468045|B.1|Egypt|2020-05-02	Africa|hCoV-19/South Africa/KRISP-0195/2020|EPI ISL 482850|B.1.106|South Africa|2020-06-07	0.0002410823	Africa
Africa|hCoV-19/Egypt/CUNCI-HGC004/2020|EPI ISL 468048|B.1|Egypt|2020-05-02	Africa|hCoV-19/South Africa/KRISP-0195/2020|EPI ISL 482850|B.1.106|South Africa|2020-06-07	0.0002410160	Africa
Africa|hCoV-19/Egypt/CUNCI-HGC005/2020|EPI ISL 468052|B.1|Egypt|2020-05-02	Africa|hCoV-19/South Africa/KRISP-0195/2020|EPI ISL 482850|B.1.106|South Africa|2020-06-07	0.0003099074	Africa
Africa|hCoV-19/Egypt/CUNCI-HGC006/2020|EPI ISL 468050|B.1|Egypt|2020-05-02	Africa|hCoV-19/South Africa/KRISP-0195/2020|EPI ISL 482850|B.1.106|South Africa|2020-06-07	0.0003098479	Africa
Africa|hCoV-19/Egypt/CUNCI-HGC007-2/2020|EPI ISL 468054|B.1|Egypt|2020-05-02	Africa|hCoV-19/South Africa/KRISP-0195/2020|EPI ISL 482850|B.1.106|South Africa|2020-06-07	0.0003442198	Africa
Africa|hCoV-19/Egypt/CUNCI-HGC007/2020|EPI ISL 468046|B.1|Egypt|2020-05-02	Africa|hCoV-19/South Africa/KRISP-0195/2020|EPI ISL 482850|B.1.106|South Africa|2020-06-07	0.0003099012	Africa
Africa|hCoV-19/Egypt/CUNCI-HGC008/2020|EPI ISL 468044|B.1|Egypt|2020-05-02	Africa|hCoV-19/South Africa/KRISP-0195/2020|EPI ISL 482850|B.1.106|South Africa|2020-06-07	0.0003099119	Africa
Africa|hCoV-19/Egypt/CUNCI-HGC009/2020|EPI ISL 468053|B.1|Egypt|2020-05-02	Africa|hCoV-19/South Africa/KRISP-0195/2020|EPI ISL 482850|B.1.106|South Africa|2020-06-07	0.0002411156	Africa
Africa|hCoV-19/Egypt/CUNCI-HGC010/2020|EPI ISL 468055|B.1.247|Egypt|2020-05-02	Africa|hCoV-19/South Africa/KRISP-0195/2020|EPI ISL 482850|B.1.106|South Africa|2020-06-07	0.0004821168	Africa
Africa|hCoV-19/Egypt/CUNCI-HGC011/2020|EPI ISL 468059|B.1|Egypt|2020-05-02	Africa|hCoV-19/South Africa/KRISP-0195/2020|EPI ISL 482850|B.1.106|South Africa|2020-06-07	0.0003099300	Africa
Africa|hCoV-19/Egypt/CUNCI-HGC012/2020|EPI ISL 468051|B.1.255|Egypt|2020-05-02	Africa|hCoV-19/South Africa/KRISP-0195/2020|EPI ISL 482850|B.1.106|South Africa|2020-06-07	0.0004132415	Africa
Africa|hCoV-19/Egypt/CUNCI-HGC013/2020|EPI ISL 468047|B.1.201|Egypt|2020-05-02	Africa|hCoV-19/South Africa/KRISP-0195/2020|EPI ISL 482850|B.1.106|South Africa|2020-06-07	0.0003788007	Africa
Africa|hCoV-19/Egypt/CUNCI-HGC014/2020|EPI ISL 468060|B.1.5|Egypt|2020-05-02	Africa|hCoV-19/South Africa/KRISP-0195/2020|EPI ISL 482850|B.1.106|South Africa|2020-06-07	0.0001721767	Africa
Africa|hCoV-19/Egypt/CUNCI-HGC015/2020|EPI ISL 468056|B.1|Egypt|2020-05-02	Africa|hCoV-19/South Africa/KRISP-0195/2020|EPI ISL 482850|B.1.106|South Africa|2020-06-07	0.0001721708	Africa
Africa|hCoV-19/Egypt/CUNCI-HGC016/2020|EPI ISL 468058|B.1|Egypt|2020-05-02	Africa|hCoV-19/South Africa/KRISP-0195/2020|EPI ISL 482850|B.1.106|South Africa|2020-06-07	0.0003105213	Africa
Africa|hCoV-19/Egypt/CUNCI-HGC021/2020|EPI ISL 468061|B.1|Egypt|2020-05-02	Africa|hCoV-19/South Africa/KRISP-0195/2020|EPI ISL 482850|B.1.106|South Africa|2020-06-07	0.0003103747	Africa
Africa|hCoV-19/Egypt/CUNCI-HGC023/2020|EPI ISL 468057|B.1.5|Egypt|2020-05-02	Africa|hCoV-19/South Africa/KRISP-0195/2020|EPI ISL 482850|B.1.106|South Africa|2020-06-07	0.0002066357	Africa
Africa|hCoV-19/Egypt/CUNCI-HGC028/2020|EPI ISL 468062|B.1|Egypt|2020-05-02	Africa|hCoV-19/South Africa/KRISP-0195/2020|EPI ISL 482850|B.1.106|South Africa|2020-06-07	0.0003794804	Africa
Africa|hCoV-19/Egypt/CUNCI-HGC3I011/2020|EPI ISL 479697|B.1|Egypt|2020-06-02	Africa|hCoV-19/South Africa/KRISP-0195/2020|EPI ISL 482850|B.1.106|South Africa|2020-06-07	0.0003096957	Africa
Africa|hCoV-19/Egypt/CUNCI-HGC3I012/2020|EPI ISL 479693|B.1.255|Egypt|2020-06-02	Africa|hCoV-19/South Africa/KRISP-0195/2020|EPI ISL 482850|B.1.106|South Africa|2020-06-07	0.0004129287	Africa
Africa|hCoV-19/Egypt/CUNCI-HGC3I013/2020|EPI ISL 479694|B.1.201|Egypt|2020-06-02	Africa|hCoV-19/South Africa/KRISP-0195/2020|EPI ISL 482850|B.1.106|South Africa|2020-06-07	0.0003785140	Africa
Africa|hCoV-19/Egypt/CUNCI-HGC3I014/2020|EPI ISL 479696|B.1.5|Egypt|2020-06-02	Africa|hCoV-19/South Africa/KRISP-0195/2020|EPI ISL 482850|B.1.106|South Africa|2020-06-07	0.0001720405	Africa
Africa|hCoV-19/Egypt/CUNCI-HGC3I02/2020|EPI ISL 479686|B.1|Egypt|2020-06-02	Africa|hCoV-19/South Africa/KRISP-0195/2020|EPI ISL 482850|B.1.106|South Africa|2020-06-07	0.0002752942	Africa
Africa|hCoV-19/Egypt/CUNCI-HGC3I023/2020|EPI ISL 479695|B.1.5|Egypt|2020-06-02	Africa|hCoV-19/South Africa/KRISP-0195/2020|EPI ISL 482850|B.1.106|South Africa|2020-06-07	0.0002064792	Africa
Africa|hCoV-19/Egypt/CUNCI-HGC3I025/2020|EPI ISL 479691|B.1|Egypt|2020-06-02	Africa|hCoV-19/South Africa/KRISP-0195/2020|EPI ISL 482850|B.1.106|South Africa|2020-06-07	0.0003441474	Africa
Africa|hCoV-19/Egypt/CUNCI-HGC3I03/2020|EPI ISL 479687|B.1|Egypt|2020-06-02	Africa|hCoV-19/South Africa/KRISP-0195/2020|EPI ISL 482850|B.1.106|South Africa|2020-06-07	0.0003096667	Africa
Africa|hCoV-19/Egypt/CUNCI-HGC3I05/2020|EPI ISL 479690|B.1|Egypt|2020-06-02	Africa|hCoV-19/South Africa/KRISP-0195/2020|EPI ISL 482850|B.1.106|South Africa|2020-06-07	0.0003096729	Africa
Africa|hCoV-19/Egypt/CUNCI-HGC3I06/2020|EPI ISL 479688|B.1|Egypt|2020-06-02	Africa|hCoV-19/South Africa/KRISP-0195/2020|EPI ISL 482850|B.1.106|South Africa|2020-06-07	0.0003096773	Africa
Africa|hCoV-19/Egypt/CUNCI-HGC3I08/2020|EPI ISL 479698|B.1|Egypt|2020-06-02	Africa|hCoV-19/South Africa/KRISP-0195/2020|EPI ISL 482850|B.1.106|South Africa|2020-06-07	0.0003096773	Africa
Africa|hCoV-19/Egypt/CUNCI-HGC3I09/2020|EPI ISL 479692|B.1|Egypt|2020-06-02	Africa|hCoV-19/South Africa/KRISP-0195/2020|EPI ISL 482850|B.1.106|South Africa|2020-06-07	0.0002409330	Africa
Africa|hCoV-19/Egypt/CUNCI-HGC4I003/2020|EPI ISL 479699|B.1.1.247|Egypt|2020-06-02	Africa|hCoV-19/South Africa/KRISP-0195/2020|EPI ISL 482850|B.1.106|South Africa|2020-06-07	0.0005163049	Africa
Africa|hCoV-19/Egypt/CUNCI-HGC4I004/2020|EPI ISL 479700|B.1.1.296|Egypt|2020-06-02	Africa|hCoV-19/South Africa/KRISP-0195/2020|EPI ISL 482850|B.1.106|South Africa|2020-06-07	0.0004129755	Africa
Africa|hCoV-19/Egypt/CUNCI-HGC4I015/2020|EPI ISL 479728|B.1.1.123|Egypt|2020-06-02	Africa|hCoV-19/South Africa/KRISP-0195/2020|EPI ISL 482850|B.1.106|South Africa|2020-06-07	0.0004474855	Africa
Africa|hCoV-19/Egypt/CUNCI-HGC4I022/2020|EPI ISL 479705|B.1.1|Egypt|2020-06-02	Africa|hCoV-19/South Africa/KRISP-0195/2020|EPI ISL 482850|B.1.106|South Africa|2020-06-07	0.0005507366	Africa
Africa|hCoV-19/Egypt/CUNCI-HGC4I023/2020|EPI ISL 479729|B.1.1.247|Egypt|2020-06-02	Africa|hCoV-19/South Africa/KRISP-0195/2020|EPI ISL 482850|B.1.106|South Africa|2020-06-07	0.0003786572	Africa
Africa|hCoV-19/Egypt/CUNCI-HGC4I025/2020|EPI ISL 479706|B.1.255|Egypt|2020-06-02	Africa|hCoV-19/South Africa/KRISP-0195/2020|EPI ISL 482850|B.1.106|South Africa|2020-06-07	0.0003785180	Africa
Africa|hCoV-19/Egypt/CUNCI-HGC4I026/2020|EPI ISL 479702|B.1|Egypt|2020-06-02	Africa|hCoV-19/South Africa/KRISP-0195/2020|EPI ISL 482850|B.1.106|South Africa|2020-06-07	0.0004477847	Africa
Africa|hCoV-19/Egypt/CUNCI-HGC4I029/2020|EPI ISL 479701|B.1.1.1|Egypt|2020-06-02	Africa|hCoV-19/South Africa/KRISP-0195/2020|EPI ISL 482850|B.1.106|South Africa|2020-06-07	0.0005851637	Africa
Africa|hCoV-19/Egypt/CUNCI-HGC4I030/2020|EPI ISL 479703|B.1|Egypt|2020-06-02	Africa|hCoV-19/South Africa/KRISP-0195/2020|EPI ISL 482850|B.1.106|South Africa|2020-06-07	0.0003785063	Africa
Africa|hCoV-19/Egypt/CUNCI-HGC4I031/2020|EPI ISL 479707|B.1.1.1|Egypt|2020-06-02	Africa|hCoV-19/South Africa/KRISP-0195/2020|EPI ISL 482850|B.1.106|South Africa|2020-06-07	0.0006540178	Africa
Africa|hCoV-19/Egypt/CUNCI-HGC4I032/2020|EPI ISL 479709|B.1.1|Egypt|2020-06-02	Africa|hCoV-19/South Africa/KRISP-0195/2020|EPI ISL 482850|B.1.106|South Africa|2020-06-07	0.0004133451	Africa
Africa|hCoV-19/Egypt/CUNCI-HGC4I033/2020|EPI ISL 479704|B.1|Egypt|2020-06-02	Africa|hCoV-19/South Africa/KRISP-0195/2020|EPI ISL 482850|B.1.106|South Africa|2020-06-07	0.0002753131	Africa
Africa|hCoV-19/Egypt/CUNCI-HGC4I034/2020|EPI ISL 479708|B.1.255|Egypt|2020-06-02	Africa|hCoV-19/South Africa/KRISP-0195/2020|EPI ISL 482850|B.1.106|South Africa|2020-06-07	0.0002408360	Africa
Africa|hCoV-19/Egypt/CUNCI-HGC5I001/2020|EPI ISL 479710|B.1.1|Egypt|2020-06-02	Africa|hCoV-19/South Africa/KRISP-0195/2020|EPI ISL 482850|B.1.106|South Africa|2020-06-07	0.0002753928	Africa
Africa|hCoV-19/Egypt/CUNCI-HGC5I003/2020|EPI ISL 479711|B.1|Egypt|2020-06-02	Africa|hCoV-19/South Africa/KRISP-0195/2020|EPI ISL 482850|B.1.106|South Africa|2020-06-07	0.0002408692	Africa
Africa|hCoV-19/Egypt/CUNCI-HGC5I010/2020|EPI ISL 479730|B.1.1|Egypt|2020-06-02	Africa|hCoV-19/South Africa/KRISP-0195/2020|EPI ISL 482850|B.1.106|South Africa|2020-06-07	0.0003442552	Africa
Africa|hCoV-19/Egypt/CUNCI-HGC5I011/2020|EPI ISL 479712|B.1.1|Egypt|2020-06-02	Africa|hCoV-19/South Africa/KRISP-0195/2020|EPI ISL 482850|B.1.106|South Africa|2020-06-07	0.0002753549	Africa
Africa|hCoV-19/Egypt/CUNCI-HGC5I012/2020|EPI ISL 479713|B.1.1|Egypt|2020-06-02	Africa|hCoV-19/South Africa/KRISP-0195/2020|EPI ISL 482850|B.1.106|South Africa|2020-06-07	0.0003096954	Africa
Africa|hCoV-19/Egypt/CUNCI-HGC5I014/2020|EPI ISL 479714|B.1.255|Egypt|2020-06-02	Africa|hCoV-19/South Africa/KRISP-0195/2020|EPI ISL 482850|B.1.106|South Africa|2020-06-07	0.0003785309	Africa
Africa|hCoV-19/Egypt/CUNCI-HGC5I015/2020|EPI ISL 475722|B.1.255|Egypt|2020-05-02	Africa|hCoV-19/South Africa/KRISP-0195/2020|EPI ISL 482850|B.1.106|South Africa|2020-06-07	0.0004475889	Africa
Africa|hCoV-19/Egypt/CUNCI-HGC5I016/2020|EPI ISL 479731|B.1|Egypt|2020-06-02	Africa|hCoV-19/South Africa/KRISP-0195/2020|EPI ISL 482850|B.1.106|South Africa|2020-06-07	0.0002752915	Africa
Africa|hCoV-19/Egypt/CUNCI-HGC5I022/2020|EPI ISL 479715|B.1.1|Egypt|2020-06-02	Africa|hCoV-19/South Africa/KRISP-0195/2020|EPI ISL 482850|B.1.106|South Africa|2020-06-07	0.0003441250	Africa
Africa|hCoV-19/Egypt/CUNCI-HGC5I025/2020|EPI ISL 479716|A|Egypt|2020-06-02	Africa|hCoV-19/South Africa/KRISP-0195/2020|EPI ISL 482850|B.1.106|South Africa|2020-06-07	0.0002068658	Africa
Africa|hCoV-19/Egypt/CUNCI-HGC5I026/2020|EPI ISL 479735|B.1.5|Egypt|2020-06-02	Africa|hCoV-19/South Africa/KRISP-0195/2020|EPI ISL 482850|B.1.106|South Africa|2020-06-07	0.0003787044	Africa
Africa|hCoV-19/Egypt/CUNCI-HGC5I029/2020|EPI ISL 479734|B.1|Egypt|2020-06-02	Africa|hCoV-19/South Africa/KRISP-0195/2020|EPI ISL 482850|B.1.106|South Africa|2020-06-07	0.0002753321	Africa
Africa|hCoV-19/Egypt/CUNCI-HGC5I030/2020|EPI ISL 479721|B.1.5|Egypt|2020-06-02	Africa|hCoV-19/South Africa/KRISP-0195/2020|EPI ISL 482850|B.1.106|South Africa|2020-06-07	0.0001720642	Africa
Africa|hCoV-19/Egypt/CUNCI-HGC5I033/2020|EPI ISL 479717|B.1.5|Egypt|2020-06-02	Africa|hCoV-19/South Africa/KRISP-0195/2020|EPI ISL 482850|B.1.106|South Africa|2020-06-07	0.0001720820	Africa
Africa|hCoV-19/Egypt/CUNCI-HGC5I034/2020|EPI ISL 479720|B.1.5|Egypt|2020-06-02	Africa|hCoV-19/South Africa/KRISP-0195/2020|EPI ISL 482850|B.1.106|South Africa|2020-06-07	0.0002408526	Africa
Africa|hCoV-19/Egypt/CUNCI-HGC6I002/2020|EPI ISL 479719|B.1.1.1|Egypt|2020-06-02	Africa|hCoV-19/South Africa/KRISP-0195/2020|EPI ISL 482850|B.1.106|South Africa|2020-06-07	0.0005506930	Africa
Africa|hCoV-19/Egypt/CUNCI-HGC6I003/2020|EPI ISL 479718|B.1.5|Egypt|2020-06-02	Africa|hCoV-19/South Africa/KRISP-0195/2020|EPI ISL 482850|B.1.106|South Africa|2020-06-07	0.0002752875	Africa
Africa|hCoV-19/Egypt/CUNCI-HGC6I007/2020|EPI ISL 479722|B.1|Egypt|2020-06-02	Africa|hCoV-19/South Africa/KRISP-0195/2020|EPI ISL 482850|B.1.106|South Africa|2020-06-07	0.0002409281	Africa
Africa|hCoV-19/Egypt/CUNCI-HGC6I010/2020|EPI ISL 478672|B.1|Egypt|2020-06-02	Africa|hCoV-19/South Africa/KRISP-0195/2020|EPI ISL 482850|B.1.106|South Africa|2020-06-07	0.0003784880	Africa
Africa|hCoV-19/Egypt/CUNCI-HGC6I011/2020|EPI ISL 479727|A|Egypt|2020-06-02	Africa|hCoV-19/South Africa/KRISP-0195/2020|EPI ISL 482850|B.1.106|South Africa|2020-06-07	0.0007228916	Africa
Africa|hCoV-19/Egypt/CUNCI-HGC6I015/2020|EPI ISL 479725|B.1.1|Egypt|2020-06-02	Africa|hCoV-19/South Africa/KRISP-0195/2020|EPI ISL 482850|B.1.106|South Africa|2020-06-07	0.0004473703	Africa
Africa|hCoV-19/Egypt/CUNCI-HGC6I016/2020|EPI ISL 475723|B.1.247|Egypt|2020-06-02	Africa|hCoV-19/South Africa/KRISP-0195/2020|EPI ISL 482850|B.1.106|South Africa|2020-06-07	0.0004821850	Africa
Africa|hCoV-19/Egypt/CUNCI-HGC6I024/2020|EPI ISL 479732|B.1.1.247|Egypt|2020-06-02	Africa|hCoV-19/South Africa/KRISP-0195/2020|EPI ISL 482850|B.1.106|South Africa|2020-06-07	0.0004134551	Africa
Africa|hCoV-19/Egypt/CUNCI-HGC6I026/2020|EPI ISL 479724|B.1.1.1|Egypt|2020-06-02	Africa|hCoV-19/South Africa/KRISP-0195/2020|EPI ISL 482850|B.1.106|South Africa|2020-06-07	0.0005851235	Africa
Africa|hCoV-19/Egypt/CUNCI-HGC6I029/2020|EPI ISL 477161|B.1.255|Egypt|2020-06-02	Africa|hCoV-19/South Africa/KRISP-0195/2020|EPI ISL 482850|B.1.106|South Africa|2020-06-07	0.0003785048	Africa
Africa|hCoV-19/Egypt/CUNCI-HGC6I031/2020|EPI ISL 475724|B.1.1.1|Egypt|2020-06-02	Africa|hCoV-19/South Africa/KRISP-0195/2020|EPI ISL 482850|B.1.106|South Africa|2020-06-07	0.0005510400	Africa
Africa|hCoV-19/Egypt/CUNCI-HGC6I032/2020|EPI ISL 479733|B.1.1.1|Egypt|2020-06-02	Africa|hCoV-19/South Africa/KRISP-0195/2020|EPI ISL 482850|B.1.106|South Africa|2020-06-07	0.0005507689	Africa
Africa|hCoV-19/Egypt/CUNCI-HGC6I033/2020|EPI ISL 479723|B.1.1.1|Egypt|2020-06-02	Africa|hCoV-19/South Africa/KRISP-0195/2020|EPI ISL 482850|B.1.106|South Africa|2020-06-07	0.0005507442	Africa
Africa|hCoV-19/Egypt/CUNCI-HGC7I01/2020|EPI ISL 529141|B.1|Egypt|2020-07-19	Africa|hCoV-19/South Africa/KRISP-0195/2020|EPI ISL 482850|B.1.106|South Africa|2020-06-07	0.0004129840	Africa
Africa|hCoV-19/Egypt/CUNCI-HGC7I02/2020|EPI ISL 529142|A|Egypt|2020-07-19	Africa|hCoV-19/South Africa/KRISP-0195/2020|EPI ISL 482850|B.1.106|South Africa|2020-06-07	0.0006885012	Africa
Africa|hCoV-19/Egypt/CUNCI-HGC7I07/2020|EPI ISL 529145|B.1|Egypt|2020-07-19	Africa|hCoV-19/South Africa/KRISP-0195/2020|EPI ISL 482850|B.1.106|South Africa|2020-06-07	0.0003785700	Africa
Africa|hCoV-19/Egypt/EGY-020/2020|EPI ISL 526975|B.1|Egypt|2020-08-14	Africa|hCoV-19/South Africa/KRISP-0195/2020|EPI ISL 482850|B.1.106|South Africa|2020-06-07	0.0003785140	Africa
Africa|hCoV-19/Egypt/EGY-041/2020|EPI ISL 526997|B.1|Egypt|2020-08-22	Africa|hCoV-19/South Africa/KRISP-0195/2020|EPI ISL 482850|B.1.106|South Africa|2020-06-07	0.0003785139	Africa
Africa|hCoV-19/Egypt/EGY-S031/2020|EPI ISL 526986|B.1|Egypt|2020-08-17	Africa|hCoV-19/South Africa/KRISP-0195/2020|EPI ISL 482850|B.1.106|South Africa|2020-06-07	0.0003785139	Africa
Africa|hCoV-19/Egypt/HCoV2-Egy-002/2020|EPI ISL 510532|B.1|Egypt|2020-06-02	Africa|hCoV-19/South Africa/KRISP-0195/2020|EPI ISL 482850|B.1.106|South Africa|2020-06-07	0.0003785139	Africa
Africa|hCoV-19/Egypt/MASRI-005/2020|EPI ISL 482759|B.1|Egypt|2020-04-30	Africa|hCoV-19/South Africa/KRISP-0195/2020|EPI ISL 482850|B.1.106|South Africa|2020-06-07	0.0002408311	Africa
Africa|hCoV-19/Egypt/MASRI-007/2020|EPI ISL 482760|B.1|Egypt|2020-04-28	Africa|hCoV-19/South Africa/KRISP-0195/2020|EPI ISL 482850|B.1.106|South Africa|2020-06-07	0.0003098618	Africa
Africa|hCoV-19/Egypt/MASRI-008/2020|EPI ISL 482761|B.1|Egypt|2020-04-30	Africa|hCoV-19/South Africa/KRISP-0195/2020|EPI ISL 482850|B.1.106|South Africa|2020-06-07	0.0002423090	Africa
Africa|hCoV-19/Egypt/MASRI-009/2020|EPI ISL 483035|A|Egypt|2020-04-30	Africa|hCoV-19/South Africa/KRISP-0195/2020|EPI ISL 482850|B.1.106|South Africa|2020-06-07	0.0005506516	Africa
Africa|hCoV-19/Egypt/MASRI-011/2020|EPI ISL 482762|B.1|Egypt|2020-05-05	Africa|hCoV-19/South Africa/KRISP-0195/2020|EPI ISL 482850|B.1.106|South Africa|2020-06-07	0.0003097231	Africa
Africa|hCoV-19/Egypt/MASRI-012/2020|EPI ISL 482763|B.1|Egypt|2020-05-05	Africa|hCoV-19/South Africa/KRISP-0195/2020|EPI ISL 482850|B.1.106|South Africa|2020-06-07	0.0002064224	Africa
Africa|hCoV-19/Egypt/MASRI-014/2020|EPI ISL 482765|B.1|Egypt|2020-04-30	Africa|hCoV-19/South Africa/KRISP-0195/2020|EPI ISL 482850|B.1.106|South Africa|2020-06-07	0.0004474349	Africa
Africa|hCoV-19/Egypt/MASRI-015/2020|EPI ISL 482766|B.1.36|Egypt|2020-05-11	Africa|hCoV-19/South Africa/KRISP-0195/2020|EPI ISL 482850|B.1.106|South Africa|2020-06-07	0.0005162214	Africa
Africa|hCoV-19/Egypt/MASRI-016/2020|EPI ISL 482767|B.1|Egypt|2020-05-11	Africa|hCoV-19/South Africa/KRISP-0195/2020|EPI ISL 482850|B.1.106|South Africa|2020-06-07	0.0004477431	Africa
Africa|hCoV-19/Egypt/MASRI-018/2020|EPI ISL 483036|A|Egypt|2020-05-10	Africa|hCoV-19/South Africa/KRISP-0195/2020|EPI ISL 482850|B.1.106|South Africa|2020-06-07	0.0006933932	Africa
Africa|hCoV-19/Egypt/MASRI-020/2020|EPI ISL 483037|B.1|Egypt|2020-05-13	Africa|hCoV-19/South Africa/KRISP-0195/2020|EPI ISL 482850|B.1.106|South Africa|2020-06-07	0.0005216668	Africa
Africa|hCoV-19/Egypt/MASRI-022/2020|EPI ISL 482768|B.1.255|Egypt|2020-05-13	Africa|hCoV-19/South Africa/KRISP-0195/2020|EPI ISL 482850|B.1.106|South Africa|2020-06-07	0.0003446288	Africa
Africa|hCoV-19/Egypt/MASRI-023/2020|EPI ISL 482769|B.1|Egypt|2020-05-11	Africa|hCoV-19/South Africa/KRISP-0195/2020|EPI ISL 482850|B.1.106|South Africa|2020-06-07	0.0002411122	Africa
Africa|hCoV-19/Egypt/MASRI-024/2020|EPI ISL 482770|B.1|Egypt|2020-05-11	Africa|hCoV-19/South Africa/KRISP-0195/2020|EPI ISL 482850|B.1.106|South Africa|2020-06-07	0.0003096698	Africa
Africa|hCoV-19/Egypt/MASRI-025/2020|EPI ISL 482771|B.1|Egypt|2020-05-10	Africa|hCoV-19/South Africa/KRISP-0195/2020|EPI ISL 482850|B.1.106|South Africa|2020-06-07	0.0004475627	Africa
Africa|hCoV-19/Egypt/MASRI-026/2020|EPI ISL 482772|B.1|Egypt|2020-05-10	Africa|hCoV-19/South Africa/KRISP-0195/2020|EPI ISL 482850|B.1.106|South Africa|2020-06-07	0.0003785739	Africa
Africa|hCoV-19/Egypt/MASRI-027/2020|EPI ISL 482773|B.1.1.123|Egypt|2020-05-08	Africa|hCoV-19/South Africa/KRISP-0195/2020|EPI ISL 482850|B.1.106|South Africa|2020-06-07	0.0003793453	Africa
Africa|hCoV-19/Egypt/MASRI-028/2020|EPI ISL 483038|B.1|Egypt|2020-05-13	Africa|hCoV-19/South Africa/KRISP-0195/2020|EPI ISL 482850|B.1.106|South Africa|2020-06-07	0.0003785101	Africa
Africa|hCoV-19/Egypt/MASRI-029/2020|EPI ISL 482774|B.1|Egypt|2020-05-13	Africa|hCoV-19/South Africa/KRISP-0195/2020|EPI ISL 482850|B.1.106|South Africa|2020-06-07	0.0003096804	Africa
Africa|hCoV-19/Egypt/MASRI-10/2020|EPI ISL 475752|B.1.255|Egypt|2020-05	Africa|hCoV-19/South Africa/KRISP-0195/2020|EPI ISL 482850|B.1.106|South Africa|2020-06-07	0.0004130550	Africa
Africa|hCoV-19/Egypt/MASRI-11/2020|EPI ISL 475753|B.1.36|Egypt|2020-05	Africa|hCoV-19/South Africa/KRISP-0195/2020|EPI ISL 482850|B.1.106|South Africa|2020-06-07	0.0005506420	Africa
Africa|hCoV-19/Egypt/MASRI-14/2020|EPI ISL 475749|B.1|Egypt|2020-05	Africa|hCoV-19/South Africa/KRISP-0195/2020|EPI ISL 482850|B.1.106|South Africa|2020-06-07	0.0002752657	Africa
Africa|hCoV-19/Egypt/MASRI-15/2020|EPI ISL 475750|B.1.1|Egypt|2020-05	Africa|hCoV-19/South Africa/KRISP-0195/2020|EPI ISL 482850|B.1.106|South Africa|2020-06-07	0.0006236287	Africa
Africa|hCoV-19/Egypt/MASRI-2/2020|EPI ISL 475745|B.1|Egypt|2020-05	Africa|hCoV-19/South Africa/KRISP-0195/2020|EPI ISL 482850|B.1.106|South Africa|2020-06-07	0.0003096591	Africa
Africa|hCoV-19/Egypt/MASRI-3/2020|EPI ISL 475746|A|Egypt|2020-05	Africa|hCoV-19/South Africa/KRISP-0195/2020|EPI ISL 482850|B.1.106|South Africa|2020-06-07	0.0005851172	Africa
Africa|hCoV-19/Egypt/MASRI-6/2020|EPI ISL 475747|B.1.255|Egypt|2020-05	Africa|hCoV-19/South Africa/KRISP-0195/2020|EPI ISL 482850|B.1.106|South Africa|2020-06-07	0.0003096591	Africa
Africa|hCoV-19/Egypt/MASRI-9/2020|EPI ISL 475751|B.1.1.1|Egypt|2020-05	Africa|hCoV-19/South Africa/KRISP-0195/2020|EPI ISL 482850|B.1.106|South Africa|2020-06-07	0.0006886366	Africa
Africa|hCoV-19/Egypt/NRC-01/2020|EPI ISL 430820|B.1|Egypt|2020-03-18	Africa|hCoV-19/South Africa/KRISP-0195/2020|EPI ISL 482850|B.1.106|South Africa|2020-06-07	0.0002763916	Africa
Africa|hCoV-19/Egypt/NRC-03/2020|EPI ISL 430819|B.1.246|Egypt|2020-03-18	Africa|hCoV-19/South Africa/KRISP-0195/2020|EPI ISL 482850|B.1.106|South Africa|2020-06-07	0.0003107312	Africa
Africa|hCoV-19/Gabon/ITM-K011/2020|EPI ISL 539573|A|Gabon|2020-03-22	Africa|hCoV-19/South Africa/KRISP-0195/2020|EPI ISL 482850|B.1.106|South Africa|2020-06-07	0.0005162125	Africa
Africa|hCoV-19/Gabon/ITM-K023/2020|EPI ISL 539574|B.1.178|Gabon|2020-03-27	Africa|hCoV-19/South Africa/KRISP-0195/2020|EPI ISL 482850|B.1.106|South Africa|2020-06-07	0.0002752413	Africa
Africa|hCoV-19/Gabon/ITM-K027/2020|EPI ISL 539575|A|Gabon|2020-03-27	Africa|hCoV-19/South Africa/KRISP-0195/2020|EPI ISL 482850|B.1.106|South Africa|2020-06-07	0.0005162000	Africa
Africa|hCoV-19/Gabon/ITM-K028/2020|EPI ISL 539576|B.1.292|Gabon|2020-03-27	Africa|hCoV-19/South Africa/KRISP-0195/2020|EPI ISL 482850|B.1.106|South Africa|2020-06-07	0.0002752469	Africa
Africa|hCoV-19/Gambia/0214/2020|EPI ISL 471158|B.1|Gambia|2020-03-29	Africa|hCoV-19/South Africa/KRISP-0195/2020|EPI ISL 482850|B.1.106|South Africa|2020-06-07	0.0004481644	Africa
Africa|hCoV-19/Gambia/0268/2020|EPI ISL 471159|B.1.1|Gambia|2020-03-21	Africa|hCoV-19/South Africa/KRISP-0195/2020|EPI ISL 482850|B.1.106|South Africa|2020-06-07	0.0003105641	Africa
Africa|hCoV-19/Gambia/0278/2020|EPI ISL 471160|B.1.1|Gambia|2020-03-20	Africa|hCoV-19/South Africa/KRISP-0195/2020|EPI ISL 482850|B.1.106|South Africa|2020-06-07	0.0003126566	Africa
Africa|hCoV-19/Gambia/0528/2020|EPI ISL 471161|B.1.1.293|Gambia|2020-04-30	Africa|hCoV-19/South Africa/KRISP-0195/2020|EPI ISL 482850|B.1.106|South Africa|2020-06-07	0.0003506061	Africa
Africa|hCoV-19/Gambia/0531/2020|EPI ISL 471162|B.1.1.293|Gambia|2020-04-30	Africa|hCoV-19/South Africa/KRISP-0195/2020|EPI ISL 482850|B.1.106|South Africa|2020-06-07	0.0003506308	Africa
Africa|hCoV-19/Gambia/0536/2020|EPI ISL 471163|B.1.1.293|Gambia|2020-04-30	Africa|hCoV-19/South Africa/KRISP-0195/2020|EPI ISL 482850|B.1.106|South Africa|2020-06-07	0.0003441046	Africa
Africa|hCoV-19/Gambia/0547/2020|EPI ISL 471164|B.1.1.293|Gambia|2020-04-30	Africa|hCoV-19/South Africa/KRISP-0195/2020|EPI ISL 482850|B.1.106|South Africa|2020-06-07	0.0003443061	Africa
Africa|hCoV-19/Gambia/0548/2020|EPI ISL 471165|B.1.5|Gambia|2020-04-30	Africa|hCoV-19/South Africa/KRISP-0195/2020|EPI ISL 482850|B.1.106|South Africa|2020-06-07	0.0002117810	Africa
Africa|hCoV-19/Gambia/1090/2020|EPI ISL 471166|B.1.1|Gambia|2020-05-04	Africa|hCoV-19/South Africa/KRISP-0195/2020|EPI ISL 482850|B.1.106|South Africa|2020-06-07	0.0003790057	Africa
Africa|hCoV-19/Gambia/1094/2020|EPI ISL 471167|B.1.1.293|Gambia|2020-05-04	Africa|hCoV-19/South Africa/KRISP-0195/2020|EPI ISL 482850|B.1.106|South Africa|2020-06-07	0.0003441047	Africa
Africa|hCoV-19/Gambia/1251/2020|EPI ISL 471168|B.1.1.293|Gambia|2020-05-07	Africa|hCoV-19/South Africa/KRISP-0195/2020|EPI ISL 482850|B.1.106|South Africa|2020-06-07	0.0003506062	Africa
Africa|hCoV-19/Gambia/1264/2020|EPI ISL 471169|B.1.1|Gambia|2020-05-07	Africa|hCoV-19/South Africa/KRISP-0195/2020|EPI ISL 482850|B.1.106|South Africa|2020-06-07	0.0003101358	Africa
Africa|hCoV-19/Gambia/1271/2020|EPI ISL 471170|B.1.1|Gambia|2020-05-07	Africa|hCoV-19/South Africa/KRISP-0195/2020|EPI ISL 482850|B.1.106|South Africa|2020-06-07	0.0003105426	Africa
Africa|hCoV-19/Gambia/1277/2020|EPI ISL 471171|B.1.1.293|Gambia|2020-05-07	Africa|hCoV-19/South Africa/KRISP-0195/2020|EPI ISL 482850|B.1.106|South Africa|2020-06-07	0.0003441048	Africa
Africa|hCoV-19/Gambia/3668/2020|EPI ISL 560992|B.1.5.12|Gambia|2020-07-30	Africa|hCoV-19/South Africa/KRISP-0195/2020|EPI ISL 482850|B.1.106|South Africa|2020-06-07	0.0004507467	Africa
Africa|hCoV-19/Gambia/3670/2020|EPI ISL 560993|B.1.5.12|Gambia|2020-07-30	Africa|hCoV-19/South Africa/KRISP-0195/2020|EPI ISL 482850|B.1.106|South Africa|2020-06-07	0.0004513256	Africa
Africa|hCoV-19/Gambia/3671/2020|EPI ISL 560994|B.1.1.293|Gambia|2020-07-30	Africa|hCoV-19/South Africa/KRISP-0195/2020|EPI ISL 482850|B.1.106|South Africa|2020-06-07	0.0003120314	Africa
Africa|hCoV-19/Gambia/3673/2020|EPI ISL 560995|B.1.5|Gambia|2020-07-30	Africa|hCoV-19/South Africa/KRISP-0195/2020|EPI ISL 482850|B.1.106|South Africa|2020-06-07	0.0003120919	Africa
Africa|hCoV-19/Gambia/3676/2020|EPI ISL 560996|B.1.5|Gambia|2020-07-30	Africa|hCoV-19/South Africa/KRISP-0195/2020|EPI ISL 482850|B.1.106|South Africa|2020-06-07	0.0002103534	Africa
Africa|hCoV-19/Gambia/3678/2020|EPI ISL 560997|B.1.292|Gambia|2020-07-30	Africa|hCoV-19/South Africa/KRISP-0195/2020|EPI ISL 482850|B.1.106|South Africa|2020-06-07	0.0003096697	Africa
Africa|hCoV-19/Gambia/3679/2020|EPI ISL 560998|B.1.5.12|Gambia|2020-07-30	Africa|hCoV-19/South Africa/KRISP-0195/2020|EPI ISL 482850|B.1.106|South Africa|2020-06-07	0.0003819078	Africa
Africa|hCoV-19/Gambia/3680/2020|EPI ISL 560999|B.1.5|Gambia|2020-07-30	Africa|hCoV-19/South Africa/KRISP-0195/2020|EPI ISL 482850|B.1.106|South Africa|2020-06-07	0.0002104348	Africa
Africa|hCoV-19/Gambia/3683/2020|EPI ISL 561000|B.1.292|Gambia|2020-07-30	Africa|hCoV-19/South Africa/KRISP-0195/2020|EPI ISL 482850|B.1.106|South Africa|2020-06-07	0.0003440851	Africa
Africa|hCoV-19/Gambia/3703/2020|EPI ISL 561001|B.1.5.12|Gambia|2020-07-30	Africa|hCoV-19/South Africa/KRISP-0195/2020|EPI ISL 482850|B.1.106|South Africa|2020-06-07	0.0003785102	Africa
Africa|hCoV-19/Gambia/3717/2020|EPI ISL 561002|B.1.5|Gambia|2020-07-30	Africa|hCoV-19/South Africa/KRISP-0195/2020|EPI ISL 482850|B.1.106|South Africa|2020-06-07	0.0002430128	Africa
Africa|hCoV-19/Gambia/3724/2020|EPI ISL 561003|B.1.5.12|Gambia|2020-07-30	Africa|hCoV-19/South Africa/KRISP-0195/2020|EPI ISL 482850|B.1.106|South Africa|2020-06-07	0.0003785102	Africa
Africa|hCoV-19/Gambia/3725/2020|EPI ISL 561004|B.1.1.293|Gambia|2020-07-30	Africa|hCoV-19/South Africa/KRISP-0195/2020|EPI ISL 482850|B.1.106|South Africa|2020-06-07	0.0004818199	Africa
Africa|hCoV-19/Gambia/3728/2020|EPI ISL 561005|B.1.5|Gambia|2020-07-30	Africa|hCoV-19/South Africa/KRISP-0195/2020|EPI ISL 482850|B.1.106|South Africa|2020-06-07	0.0001789990	Africa
Africa|hCoV-19/Gambia/3729/2020|EPI ISL 561006|B.1.5.12|Gambia|2020-07-30	Africa|hCoV-19/South Africa/KRISP-0195/2020|EPI ISL 482850|B.1.106|South Africa|2020-06-07	0.0003096668	Africa
Africa|hCoV-19/Gambia/3732/2020|EPI ISL 561007|B.1.5|Gambia|2020-07-30	Africa|hCoV-19/South Africa/KRISP-0195/2020|EPI ISL 482850|B.1.106|South Africa|2020-06-07	0.0002431902	Africa
Africa|hCoV-19/Gambia/3735/2020|EPI ISL 561008|B.1.5|Gambia|2020-07-30	Africa|hCoV-19/South Africa/KRISP-0195/2020|EPI ISL 482850|B.1.106|South Africa|2020-06-07	0.0001752785	Africa
Africa|hCoV-19/Gambia/3737/2020|EPI ISL 561009|B.1.1.293|Gambia|2020-07-30	Africa|hCoV-19/South Africa/KRISP-0195/2020|EPI ISL 482850|B.1.106|South Africa|2020-06-07	0.0003786964	Africa
Africa|hCoV-19/Gambia/3741/2020|EPI ISL 561010|B.1.5.12|Gambia|2020-07-30	Africa|hCoV-19/South Africa/KRISP-0195/2020|EPI ISL 482850|B.1.106|South Africa|2020-06-07	0.0003124257	Africa
Africa|hCoV-19/Gambia/3743/2020|EPI ISL 561011|B.1.5.12|Gambia|2020-07-30	Africa|hCoV-19/South Africa/KRISP-0195/2020|EPI ISL 482850|B.1.106|South Africa|2020-06-07	0.0004473659	Africa
Africa|hCoV-19/Gambia/3749/2020|EPI ISL 561012|B.1.5.12|Gambia|2020-07-30	Africa|hCoV-19/South Africa/KRISP-0195/2020|EPI ISL 482850|B.1.106|South Africa|2020-06-07	0.0003784972	Africa
Africa|hCoV-19/Gambia/3761/2020|EPI ISL 561013|B.1.5.12|Gambia|2020-07-30	Africa|hCoV-19/South Africa/KRISP-0195/2020|EPI ISL 482850|B.1.106|South Africa|2020-06-07	0.0003784972	Africa
Africa|hCoV-19/Gambia/3772/2020|EPI ISL 561025|B.1.5|Gambia|2020-07-30	Africa|hCoV-19/South Africa/KRISP-0195/2020|EPI ISL 482850|B.1.106|South Africa|2020-06-07	0.0002127023	Africa
Africa|hCoV-19/Gambia/GC19-015/2020|EPI ISL 428855|B.1.1.8|Gambia|2020-03-17	Africa|hCoV-19/South Africa/KRISP-0195/2020|EPI ISL 482850|B.1.106|South Africa|2020-06-07	0.0003440898	Africa
Africa|hCoV-19/Gambia/GC19-026/2020|EPI ISL 428856|B.6|Gambia|2020-03-21	Africa|hCoV-19/South Africa/KRISP-0195/2020|EPI ISL 482850|B.1.106|South Africa|2020-06-07	0.0004817750	Africa
Africa|hCoV-19/Gambia/GC19-029/2020|EPI ISL 428857|B.1|Gambia|2020-04-20	Africa|hCoV-19/South Africa/KRISP-0195/2020|EPI ISL 482850|B.1.106|South Africa|2020-06-07	0.0002752591	Africa
Africa|hCoV-19/Gambia/GC19-0479/2020|EPI ISL 561015|B.1.1.293|Gambia|2020-04-29	Africa|hCoV-19/South Africa/KRISP-0195/2020|EPI ISL 482850|B.1.106|South Africa|2020-06-07	0.0003600716	Africa
Africa|hCoV-19/Gambia/GC19-0544/2020|EPI ISL 561016|B.1.5|Gambia|2020-05-01	Africa|hCoV-19/South Africa/KRISP-0195/2020|EPI ISL 482850|B.1.106|South Africa|2020-06-07	0.0002129662	Africa
Africa|hCoV-19/Gambia/GC19-1385/2020|EPI ISL 561018|B.1.5|Gambia|2020-05-12	Africa|hCoV-19/South Africa/KRISP-0195/2020|EPI ISL 482850|B.1.106|South Africa|2020-06-07	0.0002153277	Africa
Africa|hCoV-19/Gambia/GC19-1503/2020|EPI ISL 561021|B.1.1|Gambia|2020-05-14	Africa|hCoV-19/South Africa/KRISP-0195/2020|EPI ISL 482850|B.1.106|South Africa|2020-06-07	0.0004129432	Africa
Africa|hCoV-19/Gambia/GC19-1527/2020|EPI ISL 561022|B.1.1.293|Gambia|2020-05-16	Africa|hCoV-19/South Africa/KRISP-0195/2020|EPI ISL 482850|B.1.106|South Africa|2020-06-07	0.0003441404	Africa
Africa|hCoV-19/Gambia/GC19-1533/2020|EPI ISL 561023|B.1.1.264|Gambia|2020-05-16	Africa|hCoV-19/South Africa/KRISP-0195/2020|EPI ISL 482850|B.1.106|South Africa|2020-06-07	0.0003543324	Africa
Africa|hCoV-19/Gambia/GC19-1572/2020|EPI ISL 561014|B.1.1|Gambia|2020-05-20	Africa|hCoV-19/South Africa/KRISP-0195/2020|EPI ISL 482850|B.1.106|South Africa|2020-06-07	0.0003192772	Africa
Africa|hCoV-19/Gambia/GC19-1575/2020|EPI ISL 561026|B.1.1|Gambia|2020-05-20	Africa|hCoV-19/South Africa/KRISP-0195/2020|EPI ISL 482850|B.1.106|South Africa|2020-06-07	0.0003192355	Africa
Africa|hCoV-19/Gambia/GC19-1606/2020|EPI ISL 561027|B.1.1|Gambia|2020-05-20	Africa|hCoV-19/South Africa/KRISP-0195/2020|EPI ISL 482850|B.1.106|South Africa|2020-06-07	0.0003543451	Africa
Africa|hCoV-19/Gambia/GC19-1706/2020|EPI ISL 561028|B.1.5|Gambia|2020-05-22	Africa|hCoV-19/South Africa/KRISP-0195/2020|EPI ISL 482850|B.1.106|South Africa|2020-06-07	0.0002130872	Africa
Africa|hCoV-19/Gambia/GC19-1814/2020|EPI ISL 561032|B.1.5|Gambia|2020-05-28	Africa|hCoV-19/South Africa/KRISP-0195/2020|EPI ISL 482850|B.1.106|South Africa|2020-06-07	0.0002152502	Africa
Africa|hCoV-19/Gambia/GC19-1818/2020|EPI ISL 561034|B.1.1|Gambia|2020-05-28	Africa|hCoV-19/South Africa/KRISP-0195/2020|EPI ISL 482850|B.1.106|South Africa|2020-06-07	0.0004129713	Africa
Africa|hCoV-19/Gambia/GC19-1983/2020|EPI ISL 561038|B.1.1|Gambia|2020-06-07	Africa|hCoV-19/South Africa/KRISP-0195/2020|EPI ISL 482850|B.1.106|South Africa|2020-06-07	0.0004129572	Africa
Africa|hCoV-19/Gambia/GC19-2197/2020|EPI ISL 561040|B.1.292|Gambia|2020-06-26	Africa|hCoV-19/South Africa/KRISP-0195/2020|EPI ISL 482850|B.1.106|South Africa|2020-06-07	0.0003100538	Africa
Africa|hCoV-19/Gambia/GC19-2427/2020|EPI ISL 561105|B.1.1.293|Gambia|2020-07-21	Africa|hCoV-19/South Africa/KRISP-0195/2020|EPI ISL 482850|B.1.106|South Africa|2020-06-07	0.0003441557	Africa
Africa|hCoV-19/Gambia/GC19-2443/2020|EPI ISL 561106|B.1.5|Gambia|2020-07-21	Africa|hCoV-19/South Africa/KRISP-0195/2020|EPI ISL 482850|B.1.106|South Africa|2020-06-07	0.0001798745	Africa
Africa|hCoV-19/Gambia/GC19-2450/2020|EPI ISL 561107|B.1.5.12|Gambia|2020-07-21	Africa|hCoV-19/South Africa/KRISP-0195/2020|EPI ISL 482850|B.1.106|South Africa|2020-06-07	0.0003785154	Africa
Africa|hCoV-19/Gambia/GC19-2459/2020|EPI ISL 561108|B.1.1.293|Gambia|2020-07-21	Africa|hCoV-19/South Africa/KRISP-0195/2020|EPI ISL 482850|B.1.106|South Africa|2020-06-07	0.0003100933	Africa
Africa|hCoV-19/Gambia/GC19-2469/2020|EPI ISL 561109|B.1.5|Gambia|2020-07-21	Africa|hCoV-19/South Africa/KRISP-0195/2020|EPI ISL 482850|B.1.106|South Africa|2020-06-07	0.0001752969	Africa
Africa|hCoV-19/Gambia/GC19-2473/2020|EPI ISL 561110|B.1.5.12|Gambia|2020-07-21	Africa|hCoV-19/South Africa/KRISP-0195/2020|EPI ISL 482850|B.1.106|South Africa|2020-06-07	0.0004129527	Africa
Africa|hCoV-19/Gambia/GC19-2498/2020|EPI ISL 561111|B.1.292|Gambia|2020-07-21	Africa|hCoV-19/South Africa/KRISP-0195/2020|EPI ISL 482850|B.1.106|South Africa|2020-06-07	0.0003440728	Africa
Africa|hCoV-19/Gambia/GC19-2525/2020|EPI ISL 561113|B.1.1.293|Gambia|2020-07-21	Africa|hCoV-19/South Africa/KRISP-0195/2020|EPI ISL 482850|B.1.106|South Africa|2020-06-07	0.0004129529	Africa
Africa|hCoV-19/Gambia/GC19-2526/2020|EPI ISL 561114|B.1.5.12|Gambia|2020-07-21	Africa|hCoV-19/South Africa/KRISP-0195/2020|EPI ISL 482850|B.1.106|South Africa|2020-06-07	0.0004129613	Africa
Africa|hCoV-19/Gambia/GC19-2629/2020|EPI ISL 561123|B.1.5.12|Gambia|2020-07-21	Africa|hCoV-19/South Africa/KRISP-0195/2020|EPI ISL 482850|B.1.106|South Africa|2020-06-07	0.0003789978	Africa
Africa|hCoV-19/Gambia/GC19-2632/2020|EPI ISL 561124|B.1.5.12|Gambia|2020-07-21	Africa|hCoV-19/South Africa/KRISP-0195/2020|EPI ISL 482850|B.1.106|South Africa|2020-06-07	0.0003813758	Africa
Africa|hCoV-19/Gambia/GC19-2638/2020|EPI ISL 561126|B.1.5.12|Gambia|2020-07-21	Africa|hCoV-19/South Africa/KRISP-0195/2020|EPI ISL 482850|B.1.106|South Africa|2020-06-07	0.0003528791	Africa
Africa|hCoV-19/Gambia/GC19-2652/2020|EPI ISL 561128|B.1.5.12|Gambia|2020-07-21	Africa|hCoV-19/South Africa/KRISP-0195/2020|EPI ISL 482850|B.1.106|South Africa|2020-06-07	0.0002753930	Africa
Africa|hCoV-19/Gambia/GC19-2654/2020|EPI ISL 561130|B.1.292|Gambia|2020-07-21	Africa|hCoV-19/South Africa/KRISP-0195/2020|EPI ISL 482850|B.1.106|South Africa|2020-06-07	0.0003785270	Africa
Africa|hCoV-19/Gambia/GC19-2663/2020|EPI ISL 561133|B.1.1.293|Gambia|2020-07-21	Africa|hCoV-19/South Africa/KRISP-0195/2020|EPI ISL 482850|B.1.106|South Africa|2020-06-07	0.0004473749	Africa
Africa|hCoV-19/Gambia/GC19-2707/2020|EPI ISL 561134|B.1.1.293|Gambia|2020-07-21	Africa|hCoV-19/South Africa/KRISP-0195/2020|EPI ISL 482850|B.1.106|South Africa|2020-06-07	0.0003813970	Africa
Africa|hCoV-19/Gambia/GC19-2711/2020|EPI ISL 561135|B.1.5.12|Gambia|2020-07-21	Africa|hCoV-19/South Africa/KRISP-0195/2020|EPI ISL 482850|B.1.106|South Africa|2020-06-07	0.0003440659	Africa
Africa|hCoV-19/Gambia/GC19-2730/2020|EPI ISL 561136|B.1.5.12|Gambia|2020-07-21	Africa|hCoV-19/South Africa/KRISP-0195/2020|EPI ISL 482850|B.1.106|South Africa|2020-06-07	0.0004854597	Africa
Africa|hCoV-19/Gambia/GC19-2731/2020|EPI ISL 561137|B.1.1.293|Gambia|2020-07-21	Africa|hCoV-19/South Africa/KRISP-0195/2020|EPI ISL 482850|B.1.106|South Africa|2020-06-07	0.0004129814	Africa
Africa|hCoV-19/Gambia/GC19-2828/2020|EPI ISL 561150|B.1.361|Gambia|2020-07-24	Africa|hCoV-19/South Africa/KRISP-0195/2020|EPI ISL 482850|B.1.106|South Africa|2020-06-07	0.0003441119	Africa
Africa|hCoV-19/Gambia/GC19-2842/2020|EPI ISL 561151|B.1.1|Gambia|2020-07-24	Africa|hCoV-19/South Africa/KRISP-0195/2020|EPI ISL 482850|B.1.106|South Africa|2020-06-07	0.0004818365	Africa
Africa|hCoV-19/Gambia/GC19-2898/2020|EPI ISL 561153|B.1.5.12|Gambia|2020-07-24	Africa|hCoV-19/South Africa/KRISP-0195/2020|EPI ISL 482850|B.1.106|South Africa|2020-06-07	0.0003440896	Africa
Africa|hCoV-19/Gambia/GC19-2904/2020|EPI ISL 561154|B.1.1|Gambia|2020-07-24	Africa|hCoV-19/South Africa/KRISP-0195/2020|EPI ISL 482850|B.1.106|South Africa|2020-06-07	0.0004818199	Africa
Africa|hCoV-19/Gambia/GC19-2947/2020|EPI ISL 561155|B.1.5.12|Gambia|2020-07-24	Africa|hCoV-19/South Africa/KRISP-0195/2020|EPI ISL 482850|B.1.106|South Africa|2020-06-07	0.0003784972	Africa
Africa|hCoV-19/Gambia/GC19-2973/2020|EPI ISL 561156|B.1.1.293|Gambia|2020-07-24	Africa|hCoV-19/South Africa/KRISP-0195/2020|EPI ISL 482850|B.1.106|South Africa|2020-06-07	0.0003785232	Africa
Africa|hCoV-19/Gambia/GC19-2977/2020|EPI ISL 561157|B.1.1.293|Gambia|2020-07-24	Africa|hCoV-19/South Africa/KRISP-0195/2020|EPI ISL 482850|B.1.106|South Africa|2020-06-07	0.0003785362	Africa
Africa|hCoV-19/Gambia/GC19-2985/2020|EPI ISL 561158|B.1.5.12|Gambia|2020-07-24	Africa|hCoV-19/South Africa/KRISP-0195/2020|EPI ISL 482850|B.1.106|South Africa|2020-06-07	0.0002752413	Africa
Africa|hCoV-19/Gambia/GC19-2991/2020|EPI ISL 561159|B.1.1|Gambia|2020-07-24	Africa|hCoV-19/South Africa/KRISP-0195/2020|EPI ISL 482850|B.1.106|South Africa|2020-06-07	0.0003441439	Africa
Africa|hCoV-19/Gambia/GC19-3064/2020|EPI ISL 561160|B.1.1|Gambia|2020-07-25	Africa|hCoV-19/South Africa/KRISP-0195/2020|EPI ISL 482850|B.1.106|South Africa|2020-06-07	0.0004818530	Africa
Africa|hCoV-19/Gambia/GC19-3065/2020|EPI ISL 561161|B.1.5.12|Gambia|2020-07-25	Africa|hCoV-19/South Africa/KRISP-0195/2020|EPI ISL 482850|B.1.106|South Africa|2020-06-07	0.0004201374	Africa
Africa|hCoV-19/Gambia/GC19-3081/2020|EPI ISL 561162|B.1.1|Gambia|2020-07-25	Africa|hCoV-19/South Africa/KRISP-0195/2020|EPI ISL 482850|B.1.106|South Africa|2020-06-07	0.0004818366	Africa
Africa|hCoV-19/Gambia/GC19-3085/2020|EPI ISL 561163|B.1.1.293|Gambia|2020-07-25	Africa|hCoV-19/South Africa/KRISP-0195/2020|EPI ISL 482850|B.1.106|South Africa|2020-06-07	0.0003120671	Africa
Africa|hCoV-19/Gambia/GC19-3087/2020|EPI ISL 561041|B.1.292|Gambia|2020-07-25	Africa|hCoV-19/South Africa/KRISP-0195/2020|EPI ISL 482850|B.1.106|South Africa|2020-06-07	0.0003784881	Africa
Africa|hCoV-19/Gambia/GC19-3099/2020|EPI ISL 561164|B.1.1.242|Gambia|2020-07-25	Africa|hCoV-19/South Africa/KRISP-0195/2020|EPI ISL 482850|B.1.106|South Africa|2020-06-07	0.0004473811	Africa
Africa|hCoV-19/Gambia/GC19-3110/2020|EPI ISL 561165|B.1.1.293|Gambia|2020-07-25	Africa|hCoV-19/South Africa/KRISP-0195/2020|EPI ISL 482850|B.1.106|South Africa|2020-06-07	0.0004129572	Africa
Africa|hCoV-19/Gambia/GC19-3112/2020|EPI ISL 561166|B.1|Gambia|2020-07-25	Africa|hCoV-19/South Africa/KRISP-0195/2020|EPI ISL 482850|B.1.106|South Africa|2020-06-07	0.0004473395	Africa
Africa|hCoV-19/Gambia/GC19-3113/2020|EPI ISL 561167|B.1.1.293|Gambia|2020-07-25	Africa|hCoV-19/South Africa/KRISP-0195/2020|EPI ISL 482850|B.1.106|South Africa|2020-06-07	0.0003785231	Africa
Africa|hCoV-19/Gambia/GC19-3114/2020|EPI ISL 561168|B.1.1|Gambia|2020-07-25	Africa|hCoV-19/South Africa/KRISP-0195/2020|EPI ISL 482850|B.1.106|South Africa|2020-06-07	0.0004818199	Africa
Africa|hCoV-19/Gambia/GC19-3135/2020|EPI ISL 561169|B.1.5.12|Gambia|2020-07-27	Africa|hCoV-19/South Africa/KRISP-0195/2020|EPI ISL 482850|B.1.106|South Africa|2020-06-07	0.0002773402	Africa
Africa|hCoV-19/Gambia/GC19-3140/2020|EPI ISL 561042|B.1.5.12|Gambia|2020-07-27	Africa|hCoV-19/South Africa/KRISP-0195/2020|EPI ISL 482850|B.1.106|South Africa|2020-06-07	0.0004473950	Africa
Africa|hCoV-19/Gambia/GC19-3145/2020|EPI ISL 561170|B.1.1|Gambia|2020-07-27	Africa|hCoV-19/South Africa/KRISP-0195/2020|EPI ISL 482850|B.1.106|South Africa|2020-06-07	0.0004818365	Africa
Africa|hCoV-19/Gambia/GC19-3146/2020|EPI ISL 561171|B.1.5.12|Gambia|2020-07-27	Africa|hCoV-19/South Africa/KRISP-0195/2020|EPI ISL 482850|B.1.106|South Africa|2020-06-07	0.0002774295	Africa
Africa|hCoV-19/Gambia/GC19-3165/2020|EPI ISL 561043|B.1.1.293|Gambia|2020-07-27	Africa|hCoV-19/South Africa/KRISP-0195/2020|EPI ISL 482850|B.1.106|South Africa|2020-06-07	0.0003785232	Africa
Africa|hCoV-19/Gambia/GC19-3166/2020|EPI ISL 561044|B.1.5.12|Gambia|2020-07-27	Africa|hCoV-19/South Africa/KRISP-0195/2020|EPI ISL 482850|B.1.106|South Africa|2020-06-07	0.0002773305	Africa
Africa|hCoV-19/Gambia/GC19-3189/2020|EPI ISL 561045|B.1.5|Gambia|2020-07-27	Africa|hCoV-19/South Africa/KRISP-0195/2020|EPI ISL 482850|B.1.106|South Africa|2020-06-07	0.0002100905	Africa
Africa|hCoV-19/Gambia/GC19-3192/2020|EPI ISL 561046|B.1.5|Gambia|2020-07-27	Africa|hCoV-19/South Africa/KRISP-0195/2020|EPI ISL 482850|B.1.106|South Africa|2020-06-07	0.0002427254	Africa
Africa|hCoV-19/Gambia/GC19-3193/2020|EPI ISL 561047|B.1.5.12|Gambia|2020-07-27	Africa|hCoV-19/South Africa/KRISP-0195/2020|EPI ISL 482850|B.1.106|South Africa|2020-06-07	0.0002773209	Africa
Africa|hCoV-19/Gambia/GC19-3208/2020|EPI ISL 561048|B.1.5.12|Gambia|2020-07-27	Africa|hCoV-19/South Africa/KRISP-0195/2020|EPI ISL 482850|B.1.106|South Africa|2020-06-07	0.0003467257	Africa
Africa|hCoV-19/Gambia/GC19-3209/2020|EPI ISL 561049|B.1.5.12|Gambia|2020-07-27	Africa|hCoV-19/South Africa/KRISP-0195/2020|EPI ISL 482850|B.1.106|South Africa|2020-06-07	0.0002426844	Africa
Africa|hCoV-19/Gambia/GC19-3210/2020|EPI ISL 561050|B.1.5.12|Gambia|2020-07-27	Africa|hCoV-19/South Africa/KRISP-0195/2020|EPI ISL 482850|B.1.106|South Africa|2020-06-07	0.0002470048	Africa
Africa|hCoV-19/Gambia/GC19-3214/2020|EPI ISL 561051|B.1.1.293|Gambia|2020-07-27	Africa|hCoV-19/South Africa/KRISP-0195/2020|EPI ISL 482850|B.1.106|South Africa|2020-06-07	0.0002773873	Africa
Africa|hCoV-19/Gambia/GC19-3219/2020|EPI ISL 561052|B.1.5.12|Gambia|2020-07-27	Africa|hCoV-19/South Africa/KRISP-0195/2020|EPI ISL 482850|B.1.106|South Africa|2020-06-07	0.0002752792	Africa
Africa|hCoV-19/Gambia/GC19-3246/2020|EPI ISL 561053|B.1.5.12|Gambia|2020-07-27	Africa|hCoV-19/South Africa/KRISP-0195/2020|EPI ISL 482850|B.1.106|South Africa|2020-06-07	0.0002773555	Africa
Africa|hCoV-19/Gambia/GC19-3255/2020|EPI ISL 561054|B.1.177|Gambia|2020-07-27	Africa|hCoV-19/South Africa/KRISP-0195/2020|EPI ISL 482850|B.1.106|South Africa|2020-06-07	0.0002080418	Africa
Africa|hCoV-19/Gambia/GC19-3266/2020|EPI ISL 561055|B.1.5|Gambia|2020-07-27	Africa|hCoV-19/South Africa/KRISP-0195/2020|EPI ISL 482850|B.1.106|South Africa|2020-06-07	0.0001733466	Africa
Africa|hCoV-19/Gambia/GC19-3267/2020|EPI ISL 561056|B.1.5.12|Gambia|2020-07-27	Africa|hCoV-19/South Africa/KRISP-0195/2020|EPI ISL 482850|B.1.106|South Africa|2020-06-07	0.0002080130	Africa
Africa|hCoV-19/Gambia/GC19-3278/2020|EPI ISL 561058|B.1.5.12|Gambia|2020-07-27	Africa|hCoV-19/South Africa/KRISP-0195/2020|EPI ISL 482850|B.1.106|South Africa|2020-06-07	0.0002426532	Africa
Africa|hCoV-19/Gambia/GC19-3301/2020|EPI ISL 561059|B.1.5.12|Gambia|2020-07-27	Africa|hCoV-19/South Africa/KRISP-0195/2020|EPI ISL 482850|B.1.106|South Africa|2020-06-07	0.0002426785	Africa
Africa|hCoV-19/Gambia/GC19-3317/2020|EPI ISL 561060|B.1.5|Gambia|2020-07-27	Africa|hCoV-19/South Africa/KRISP-0195/2020|EPI ISL 482850|B.1.106|South Africa|2020-06-07	0.0002409165	Africa
Africa|hCoV-19/Gambia/GC19-3323/2020|EPI ISL 561061|B.1.5|Gambia|2020-07-27	Africa|hCoV-19/South Africa/KRISP-0195/2020|EPI ISL 482850|B.1.106|South Africa|2020-06-07	0.0002080512	Africa
Africa|hCoV-19/Gambia/GC19-3358/2020|EPI ISL 561062|B.1.1.293|Gambia|2020-07-27	Africa|hCoV-19/South Africa/KRISP-0195/2020|EPI ISL 482850|B.1.106|South Africa|2020-06-07	0.0004818200	Africa
Africa|hCoV-19/Gambia/GC19-3365/2020|EPI ISL 561063|B.1.5.12|Gambia|2020-07-27	Africa|hCoV-19/South Africa/KRISP-0195/2020|EPI ISL 482850|B.1.106|South Africa|2020-06-07	0.0003120282	Africa
Africa|hCoV-19/Gambia/GC19-3373/2020|EPI ISL 561064|B.1.5|Gambia|2020-07-27	Africa|hCoV-19/South Africa/KRISP-0195/2020|EPI ISL 482850|B.1.106|South Africa|2020-06-07	0.0001733466	Africa
Africa|hCoV-19/Gambia/GC19-3374/2020|EPI ISL 561065|B.1.5.12|Gambia|2020-07-27	Africa|hCoV-19/South Africa/KRISP-0195/2020|EPI ISL 482850|B.1.106|South Africa|2020-06-07	0.0002773306	Africa
Africa|hCoV-19/Gambia/GC19-3375/2020|EPI ISL 561066|B.1.5.12|Gambia|2020-07-27	Africa|hCoV-19/South Africa/KRISP-0195/2020|EPI ISL 482850|B.1.106|South Africa|2020-06-07	0.0002426532	Africa
Africa|hCoV-19/Gambia/GC19-3380/2020|EPI ISL 561067|B.1.5.12|Gambia|2020-07-27	Africa|hCoV-19/South Africa/KRISP-0195/2020|EPI ISL 482850|B.1.106|South Africa|2020-06-07	0.0002773498	Africa
Africa|hCoV-19/Gambia/GC19-3381/2020|EPI ISL 561068|B.1.5.12|Gambia|2020-07-27	Africa|hCoV-19/South Africa/KRISP-0195/2020|EPI ISL 482850|B.1.106|South Africa|2020-06-07	0.0004473551	Africa
Africa|hCoV-19/Gambia/GC19-3396/2020|EPI ISL 561069|B.1.5.12|Gambia|2020-07-27	Africa|hCoV-19/South Africa/KRISP-0195/2020|EPI ISL 482850|B.1.106|South Africa|2020-06-07	0.0004129345	Africa
Africa|hCoV-19/Gambia/GC19-3398/2020|EPI ISL 561070|B.1.1.242|Gambia|2020-07-27	Africa|hCoV-19/South Africa/KRISP-0195/2020|EPI ISL 482850|B.1.106|South Africa|2020-06-07	0.0005506628	Africa
Africa|hCoV-19/Gambia/GC19-3399/2020|EPI ISL 561172|B.1.5|Gambia|2020-07-27	Africa|hCoV-19/South Africa/KRISP-0195/2020|EPI ISL 482850|B.1.106|South Africa|2020-06-07	0.0002753160	Africa
Africa|hCoV-19/Gambia/GC19-3400/2020|EPI ISL 561173|B.1.5|Gambia|2020-07-27	Africa|hCoV-19/South Africa/KRISP-0195/2020|EPI ISL 482850|B.1.106|South Africa|2020-06-07	0.0002752820	Africa
Africa|hCoV-19/Gambia/GC19-3407/2020|EPI ISL 561174|B.1.1.242|Gambia|2020-07-27	Africa|hCoV-19/South Africa/KRISP-0195/2020|EPI ISL 482850|B.1.106|South Africa|2020-06-07	0.0003097136	Africa
Africa|hCoV-19/Gambia/GC19-3411/2020|EPI ISL 561175|B.1.5.12|Gambia|2020-07-27	Africa|hCoV-19/South Africa/KRISP-0195/2020|EPI ISL 482850|B.1.106|South Africa|2020-06-07	0.0003472228	Africa
Africa|hCoV-19/Gambia/GC19-3418/2020|EPI ISL 561176|B.1.1.242|Gambia|2020-07-27	Africa|hCoV-19/South Africa/KRISP-0195/2020|EPI ISL 482850|B.1.106|South Africa|2020-06-07	0.0003785324	Africa
Africa|hCoV-19/Gambia/GC19-3429/2020|EPI ISL 561178|B.1.5.12|Gambia|2020-07-27	Africa|hCoV-19/South Africa/KRISP-0195/2020|EPI ISL 482850|B.1.106|South Africa|2020-06-07	0.0002752412	Africa
Africa|hCoV-19/Gambia/GC19-3432/2020|EPI ISL 561179|B.1.5.12|Gambia|2020-07-27	Africa|hCoV-19/South Africa/KRISP-0195/2020|EPI ISL 482850|B.1.106|South Africa|2020-06-07	0.0004508122	Africa
Africa|hCoV-19/Gambia/GC19-3438/2020|EPI ISL 561180|B.1.5.12|Gambia|2020-07-27	Africa|hCoV-19/South Africa/KRISP-0195/2020|EPI ISL 482850|B.1.106|South Africa|2020-06-07	0.0004129588	Africa
Africa|hCoV-19/Gambia/GC19-3445/2020|EPI ISL 561181|B.1.5.12|Gambia|2020-07-27	Africa|hCoV-19/South Africa/KRISP-0195/2020|EPI ISL 482850|B.1.106|South Africa|2020-06-07	0.0004817769	Africa
Africa|hCoV-19/Gambia/GC19-3448/2020|EPI ISL 561183|B.1.5|Gambia|2020-07-27	Africa|hCoV-19/South Africa/KRISP-0195/2020|EPI ISL 482850|B.1.106|South Africa|2020-06-07	0.0002100684	Africa
Africa|hCoV-19/Gambia/GC19-3497/2020|EPI ISL 561184|B.1.5.12|Gambia|2020-07-27	Africa|hCoV-19/South Africa/KRISP-0195/2020|EPI ISL 482850|B.1.106|South Africa|2020-06-07	0.0004129061	Africa
Africa|hCoV-19/Gambia/GC19-3503/2020|EPI ISL 561186|B.1.5.12|Gambia|2020-07-27	Africa|hCoV-19/South Africa/KRISP-0195/2020|EPI ISL 482850|B.1.106|South Africa|2020-06-07	0.0003124288	Africa
Africa|hCoV-19/Gambia/GC19-3504/2020|EPI ISL 561187|B.1.5.12|Gambia|2020-07-27	Africa|hCoV-19/South Africa/KRISP-0195/2020|EPI ISL 482850|B.1.106|South Africa|2020-06-07	0.0003813890	Africa
Africa|hCoV-19/Gambia/GC19-3505/2020|EPI ISL 561188|B.1.5.12|Gambia|2020-07-27	Africa|hCoV-19/South Africa/KRISP-0195/2020|EPI ISL 482850|B.1.106|South Africa|2020-06-07	0.0003440944	Africa
Africa|hCoV-19/Gambia/GC19-3529/2020|EPI ISL 561191|B.1.5.12|Gambia|2020-07-27	Africa|hCoV-19/South Africa/KRISP-0195/2020|EPI ISL 482850|B.1.106|South Africa|2020-06-07	0.0004129445	Africa
Africa|hCoV-19/Gambia/GC19-3530/2020|EPI ISL 561192|B.1.5.12|Gambia|2020-07-27	Africa|hCoV-19/South Africa/KRISP-0195/2020|EPI ISL 482850|B.1.106|South Africa|2020-06-07	0.0002804801	Africa
Africa|hCoV-19/Gambia/GC19-3533/2020|EPI ISL 561193|B.1.1.293|Gambia|2020-07-27	Africa|hCoV-19/South Africa/KRISP-0195/2020|EPI ISL 482850|B.1.106|South Africa|2020-06-07	0.0004129953	Africa
Africa|hCoV-19/Gambia/GC19-3535/2020|EPI ISL 561194|B.1.1.242|Gambia|2020-07-27	Africa|hCoV-19/South Africa/KRISP-0195/2020|EPI ISL 482850|B.1.106|South Africa|2020-06-07	0.0004818265	Africa
Africa|hCoV-19/Gambia/GC19-3550/2020|EPI ISL 561195|B.1.5.12|Gambia|2020-07-27	Africa|hCoV-19/South Africa/KRISP-0195/2020|EPI ISL 482850|B.1.106|South Africa|2020-06-07	0.0003785193	Africa
Africa|hCoV-19/Gambia/GC19-3565/2020|EPI ISL 561196|B.1.5.12|Gambia|2020-07-27	Africa|hCoV-19/South Africa/KRISP-0195/2020|EPI ISL 482850|B.1.106|South Africa|2020-06-07	0.0003096528	Africa
Africa|hCoV-19/Gambia/GC19-3578/2020|EPI ISL 561197|B.1.5.12|Gambia|2020-07-27	Africa|hCoV-19/South Africa/KRISP-0195/2020|EPI ISL 482850|B.1.106|South Africa|2020-06-07	0.0003442315	Africa
Africa|hCoV-19/Gambia/GC19-3629/2020|EPI ISL 561199|B.1.5.12|Gambia|2020-07-27	Africa|hCoV-19/South Africa/KRISP-0195/2020|EPI ISL 482850|B.1.106|South Africa|2020-06-07	0.0004473749	Africa
Africa|hCoV-19/Gambia/GC19-3656/2020|EPI ISL 561201|B.1.5.12|Gambia|2020-07-27	Africa|hCoV-19/South Africa/KRISP-0195/2020|EPI ISL 482850|B.1.106|South Africa|2020-06-07	0.0003441013	Africa
Africa|hCoV-19/Gambia/GC19-3659/2020|EPI ISL 561202|B.1.1|Gambia|2020-07-27	Africa|hCoV-19/South Africa/KRISP-0195/2020|EPI ISL 482850|B.1.106|South Africa|2020-06-07	0.0003441356	Africa
Africa|hCoV-19/Gambia/GC19-3666/2020|EPI ISL 561204|B.1.5.12|Gambia|2020-07-27	Africa|hCoV-19/South Africa/KRISP-0195/2020|EPI ISL 482850|B.1.106|South Africa|2020-06-07	0.0004134750	Africa
Africa|hCoV-19/Gambia/GC19-3769/2020|EPI ISL 561072|B.1.292|Gambia|2020-07-27	Africa|hCoV-19/South Africa/KRISP-0195/2020|EPI ISL 482850|B.1.106|South Africa|2020-06-07	0.0003471335	Africa
Africa|hCoV-19/Gambia/GC19-3773/2020|EPI ISL 561073|B.1.5.12|Gambia|2020-07-27	Africa|hCoV-19/South Africa/KRISP-0195/2020|EPI ISL 482850|B.1.106|South Africa|2020-06-07	0.0004129345	Africa
Africa|hCoV-19/Gambia/GC19-3774/2020|EPI ISL 561074|B.1.5.12|Gambia|2020-07-27	Africa|hCoV-19/South Africa/KRISP-0195/2020|EPI ISL 482850|B.1.106|South Africa|2020-06-07	0.0003785154	Africa
Africa|hCoV-19/Gambia/GC19-3794/2020|EPI ISL 561078|B.1.5.12|Gambia|2020-07-27	Africa|hCoV-19/South Africa/KRISP-0195/2020|EPI ISL 482850|B.1.106|South Africa|2020-06-07	0.0003818656	Africa
Africa|hCoV-19/Gambia/GC19-3796/2020|EPI ISL 561079|B.1.5.12|Gambia|2020-07-27	Africa|hCoV-19/South Africa/KRISP-0195/2020|EPI ISL 482850|B.1.106|South Africa|2020-06-07	0.0004129146	Africa
Africa|hCoV-19/Gambia/GC19-3798/2020|EPI ISL 561080|B.1.1.242|Gambia|2020-07-27	Africa|hCoV-19/South Africa/KRISP-0195/2020|EPI ISL 482850|B.1.106|South Africa|2020-06-07	0.0005213972	Africa
Africa|hCoV-19/Gambia/GC19-3799/2020|EPI ISL 561081|B.1.1.242|Gambia|2020-07-27	Africa|hCoV-19/South Africa/KRISP-0195/2020|EPI ISL 482850|B.1.106|South Africa|2020-06-07	0.0005162125	Africa
Africa|hCoV-19/Gambia/GC19-3802/2020|EPI ISL 561082|B.1.5.12|Gambia|2020-07-27	Africa|hCoV-19/South Africa/KRISP-0195/2020|EPI ISL 482850|B.1.106|South Africa|2020-06-07	0.0004473488	Africa
Africa|hCoV-19/Gambia/GC19-3805/2020|EPI ISL 561083|B.1.5.12|Gambia|2020-07-27	Africa|hCoV-19/South Africa/KRISP-0195/2020|EPI ISL 482850|B.1.106|South Africa|2020-06-07	0.0004129245	Africa
Africa|hCoV-19/Gambia/GC19-3806/2020|EPI ISL 561084|B.1.1.293|Gambia|2020-07-27	Africa|hCoV-19/South Africa/KRISP-0195/2020|EPI ISL 482850|B.1.106|South Africa|2020-06-07	0.0004129613	Africa
Africa|hCoV-19/Gambia/GC19-3807/2020|EPI ISL 561085|B.1.1.293|Gambia|2020-07-27	Africa|hCoV-19/South Africa/KRISP-0195/2020|EPI ISL 482850|B.1.106|South Africa|2020-06-07	0.0004474194	Africa
Africa|hCoV-19/Gambia/GC19-3812/2020|EPI ISL 561086|B.1.1.293|Gambia|2020-07-27	Africa|hCoV-19/South Africa/KRISP-0195/2020|EPI ISL 482850|B.1.106|South Africa|2020-06-07	0.0004828599	Africa
Africa|hCoV-19/Gambia/GC19-3813/2020|EPI ISL 561087|B.1.1.293|Gambia|2020-07-27	Africa|hCoV-19/South Africa/KRISP-0195/2020|EPI ISL 482850|B.1.106|South Africa|2020-06-07	0.0004474040	Africa
Africa|hCoV-19/Gambia/GC19-3814/2020|EPI ISL 561088|B.1|Gambia|2020-07-27	Africa|hCoV-19/South Africa/KRISP-0195/2020|EPI ISL 482850|B.1.106|South Africa|2020-06-07	0.0005162673	Africa
Africa|hCoV-19/Gambia/GC19-3816/2020|EPI ISL 561089|B.1.1.293|Gambia|2020-07-27	Africa|hCoV-19/South Africa/KRISP-0195/2020|EPI ISL 482850|B.1.106|South Africa|2020-06-07	0.0003120454	Africa
Africa|hCoV-19/Gambia/GC19-3818/2020|EPI ISL 561090|B.1.1.293|Gambia|2020-07-27	Africa|hCoV-19/South Africa/KRISP-0195/2020|EPI ISL 482850|B.1.106|South Africa|2020-06-07	0.0005162463	Africa
Africa|hCoV-19/Gambia/GC19-3820/2020|EPI ISL 561091|B.1.1.293|Gambia|2020-07-27	Africa|hCoV-19/South Africa/KRISP-0195/2020|EPI ISL 482850|B.1.106|South Africa|2020-06-07	0.0004474040	Africa
Africa|hCoV-19/Gambia/GC19-3821/2020|EPI ISL 561092|B.1.5.12|Gambia|2020-07-27	Africa|hCoV-19/South Africa/KRISP-0195/2020|EPI ISL 482850|B.1.106|South Africa|2020-06-07	0.0003155245	Africa
Africa|hCoV-19/Gambia/GC19-3822/2020|EPI ISL 561093|B.1.5.12|Gambia|2020-07-27	Africa|hCoV-19/South Africa/KRISP-0195/2020|EPI ISL 482850|B.1.106|South Africa|2020-06-07	0.0004129343	Africa
Africa|hCoV-19/Gambia/GC19-3823/2020|EPI ISL 561094|B.1.5.12|Gambia|2020-07-27	Africa|hCoV-19/South Africa/KRISP-0195/2020|EPI ISL 482850|B.1.106|South Africa|2020-06-07	0.0004160967	Africa
Africa|hCoV-19/Gambia/GC19-3835/2020|EPI ISL 561096|B.1.1.293|Gambia|2020-07-27	Africa|hCoV-19/South Africa/KRISP-0195/2020|EPI ISL 482850|B.1.106|South Africa|2020-06-07	0.0004129757	Africa
Africa|hCoV-19/Gambia/GC19-3836/2020|EPI ISL 561097|B.1.5.12|Gambia|2020-07-27	Africa|hCoV-19/South Africa/KRISP-0195/2020|EPI ISL 482850|B.1.106|South Africa|2020-06-07	0.0003784895	Africa
Africa|hCoV-19/Gambia/GC19-3839/2020|EPI ISL 561098|B.1.5.12|Gambia|2020-07-27	Africa|hCoV-19/South Africa/KRISP-0195/2020|EPI ISL 482850|B.1.106|South Africa|2020-06-07	0.0004129345	Africa
Africa|hCoV-19/Gambia/GC19-3842/2020|EPI ISL 561099|B.1.1.293|Gambia|2020-07-27	Africa|hCoV-19/South Africa/KRISP-0195/2020|EPI ISL 482850|B.1.106|South Africa|2020-06-07	0.0005162568	Africa
Africa|hCoV-19/Gambia/GC19-3846/2020|EPI ISL 561100|B.1.1.293|Gambia|2020-07-27	Africa|hCoV-19/South Africa/KRISP-0195/2020|EPI ISL 482850|B.1.106|South Africa|2020-06-07	0.0004818297	Africa
Africa|hCoV-19/Gambia/GC19-3852/2020|EPI ISL 561101|B.1.5.12|Gambia|2020-07-27	Africa|hCoV-19/South Africa/KRISP-0195/2020|EPI ISL 482850|B.1.106|South Africa|2020-06-07	0.0004166226	Africa
Africa|hCoV-19/Gambia/GC19-3854/2020|EPI ISL 561102|B.1.1.293|Gambia|2020-07-27	Africa|hCoV-19/South Africa/KRISP-0195/2020|EPI ISL 482850|B.1.106|South Africa|2020-06-07	0.0005162568	Africa
Africa|hCoV-19/Gambia/GC192573/2020|EPI ISL 561115|B.1.5.12|Gambia|2020-07-21	Africa|hCoV-19/South Africa/KRISP-0195/2020|EPI ISL 482850|B.1.106|South Africa|2020-06-07	0.0004129529	Africa
Africa|hCoV-19/Gambia/GC192576/2020|EPI ISL 561117|B.1.5.12|Gambia|2020-07-21	Africa|hCoV-19/South Africa/KRISP-0195/2020|EPI ISL 482850|B.1.106|South Africa|2020-06-07	0.0003100901	Africa
Africa|hCoV-19/Gambia/GC192579/2020|EPI ISL 561118|B.1.5.12|Gambia|2020-07-21	Africa|hCoV-19/South Africa/KRISP-0195/2020|EPI ISL 482850|B.1.106|South Africa|2020-06-07	0.0003119384	Africa
Africa|hCoV-19/Gambia/GC192602/2020|EPI ISL 561120|B.1.1.293|Gambia|2020-07-21	Africa|hCoV-19/South Africa/KRISP-0195/2020|EPI ISL 482850|B.1.106|South Africa|2020-06-07	0.0005162463	Africa
Africa|hCoV-19/Gambia/GC192610/2020|EPI ISL 561121|B.1.1.293|Gambia|2020-07-21	Africa|hCoV-19/South Africa/KRISP-0195/2020|EPI ISL 482850|B.1.106|South Africa|2020-06-07	0.0005162462	Africa
Africa|hCoV-19/Gambia/GC192751/2020|EPI ISL 561138|B.1.5.12|Gambia|2020-07-21	Africa|hCoV-19/South Africa/KRISP-0195/2020|EPI ISL 482850|B.1.106|South Africa|2020-06-07	0.0004473840	Africa
Africa|hCoV-19/Gambia/GC192756/2020|EPI ISL 561139|B.1.5.12|Gambia|2020-07-22	Africa|hCoV-19/South Africa/KRISP-0195/2020|EPI ISL 482850|B.1.106|South Africa|2020-06-07	0.0003785154	Africa
Africa|hCoV-19/Gambia/GC192772/2020|EPI ISL 561140|B.1.1|Gambia|2020-07-22	Africa|hCoV-19/South Africa/KRISP-0195/2020|EPI ISL 482850|B.1.106|South Africa|2020-06-07	0.0004818199	Africa
Africa|hCoV-19/Gambia/GC192778/2020|EPI ISL 561141|B.1.1|Gambia|2020-07-22	Africa|hCoV-19/South Africa/KRISP-0195/2020|EPI ISL 482850|B.1.106|South Africa|2020-06-07	0.0003785531	Africa
Africa|hCoV-19/Gambia/GC192781/2020|EPI ISL 561142|B.1.5.12|Gambia|2020-07-22	Africa|hCoV-19/South Africa/KRISP-0195/2020|EPI ISL 482850|B.1.106|South Africa|2020-06-07	0.0004129345	Africa
Africa|hCoV-19/Gambia/GC192782/2020|EPI ISL 561143|B.1.5.12|Gambia|2020-07-22	Africa|hCoV-19/South Africa/KRISP-0195/2020|EPI ISL 482850|B.1.106|South Africa|2020-06-07	0.0004129445	Africa
Africa|hCoV-19/Gambia/GC192786/2020|EPI ISL 561144|B.1.1.293|Gambia|2020-07-22	Africa|hCoV-19/South Africa/KRISP-0195/2020|EPI ISL 482850|B.1.106|South Africa|2020-06-07	0.0004473840	Africa
Africa|hCoV-19/Gambia/GC192789/2020|EPI ISL 561145|B.1|Gambia|2020-07-22	Africa|hCoV-19/South Africa/KRISP-0195/2020|EPI ISL 482850|B.1.106|South Africa|2020-06-07	0.0003440811	Africa
Africa|hCoV-19/Gambia/GC192811/2020|EPI ISL 561147|B.1.5.12|Gambia|2020-07-22	Africa|hCoV-19/South Africa/KRISP-0195/2020|EPI ISL 482850|B.1.106|South Africa|2020-06-07	0.0003821574	Africa
Africa|hCoV-19/Gambia/GC192812/2020|EPI ISL 561148|B.1.1.293|Gambia|2020-07-22	Africa|hCoV-19/South Africa/KRISP-0195/2020|EPI ISL 482850|B.1.106|South Africa|2020-06-07	0.0003785232	Africa
Africa|hCoV-19/Gambia/NPHL-038/2020|EPI ISL 561205|B.1.1|Gambia|2020	Africa|hCoV-19/South Africa/KRISP-0195/2020|EPI ISL 482850|B.1.106|South Africa|2020-06-07	0.0005162587	Africa
Africa|hCoV-19/Gambia/NPHL-061/2020|EPI ISL 561206|B.1.5.12|Gambia|2020	Africa|hCoV-19/South Africa/KRISP-0195/2020|EPI ISL 482850|B.1.106|South Africa|2020-06-07	0.0004817885	Africa
Africa|hCoV-19/Gambia/NPHL-1168/2020|EPI ISL 561212|B.1.5.12|Gambia|2020-06-27	Africa|hCoV-19/South Africa/KRISP-0195/2020|EPI ISL 482850|B.1.106|South Africa|2020-06-07	0.0004818181	Africa
Africa|hCoV-19/Gambia/NPHL-1208/2020|EPI ISL 561213|B.1.5.12|Gambia|2020-06-30	Africa|hCoV-19/South Africa/KRISP-0195/2020|EPI ISL 482850|B.1.106|South Africa|2020-06-07	0.0002441535	Africa
Africa|hCoV-19/Gambia/NPHL-1209/2020|EPI ISL 561214|B.1.5.12|Gambia|2020-06-30	Africa|hCoV-19/South Africa/KRISP-0195/2020|EPI ISL 482850|B.1.106|South Africa|2020-06-07	0.0002095163	Africa
Africa|hCoV-19/Gambia/NPHL-1212/2020|EPI ISL 561215|B.1.5.12|Gambia|2020-06-30	Africa|hCoV-19/South Africa/KRISP-0195/2020|EPI ISL 482850|B.1.106|South Africa|2020-06-07	0.0003440659	Africa
Africa|hCoV-19/Gambia/NPHL-1224/2020|EPI ISL 561217|B.1.1.293|Gambia|2020-06-30	Africa|hCoV-19/South Africa/KRISP-0195/2020|EPI ISL 482850|B.1.106|South Africa|2020-06-07	0.0003600326	Africa
Africa|hCoV-19/Gambia/NPHL-1230/2020|EPI ISL 561218|B.1.5|Gambia|2020-06-30	Africa|hCoV-19/South Africa/KRISP-0195/2020|EPI ISL 482850|B.1.106|South Africa|2020-06-07	0.0001743676	Africa
Africa|hCoV-19/Gambia/NPHL-1248/2020|EPI ISL 561222|B.1.5|Gambia|2020-07-01	Africa|hCoV-19/South Africa/KRISP-0195/2020|EPI ISL 482850|B.1.106|South Africa|2020-06-07	0.0001743558	Africa
Africa|hCoV-19/Gambia/NPHL-1258/2020|EPI ISL 561223|B.1.292|Gambia|2020-07-02	Africa|hCoV-19/South Africa/KRISP-0195/2020|EPI ISL 482850|B.1.106|South Africa|2020-06-07	0.0003096592	Africa
Africa|hCoV-19/Gambia/NPHL-1422/2020|EPI ISL 561228|B.1.5|Gambia|2020-07-04	Africa|hCoV-19/South Africa/KRISP-0195/2020|EPI ISL 482850|B.1.106|South Africa|2020-06-07	0.0002152347	Africa
Africa|hCoV-19/Gambia/NPHL-1424/2020|EPI ISL 561229|B.1.292|Gambia|2020-07-04	Africa|hCoV-19/South Africa/KRISP-0195/2020|EPI ISL 482850|B.1.106|South Africa|2020-06-07	0.0003097550	Africa
Africa|hCoV-19/Gambia/NPHL-1446/2020|EPI ISL 561230|B.1.5|Gambia|2020-07-04	Africa|hCoV-19/South Africa/KRISP-0195/2020|EPI ISL 482850|B.1.106|South Africa|2020-06-07	0.0001743558	Africa
Africa|hCoV-19/Gambia/NPHL-1477/2020|EPI ISL 561231|B.1.5|Gambia|2020	Africa|hCoV-19/South Africa/KRISP-0195/2020|EPI ISL 482850|B.1.106|South Africa|2020-06-07	0.0001788901	Africa
Africa|hCoV-19/Gambia/NPHL-1514/2020|EPI ISL 561232|B.1.1|Gambia|2020	Africa|hCoV-19/South Africa/KRISP-0195/2020|EPI ISL 482850|B.1.106|South Africa|2020-06-07	0.0004129429	Africa
Africa|hCoV-19/Gambia/NPHL-1641/2020|EPI ISL 561235|B.1.292|Gambia|2020-07-31	Africa|hCoV-19/South Africa/KRISP-0195/2020|EPI ISL 482850|B.1.106|South Africa|2020-06-07	0.0003542608	Africa
Africa|hCoV-19/Gambia/NPHL-1645/2020|EPI ISL 561236|B.1.1.293|Gambia|2020-08-04	Africa|hCoV-19/South Africa/KRISP-0195/2020|EPI ISL 482850|B.1.106|South Africa|2020-06-07	0.0003461686	Africa
Africa|hCoV-19/Gambia/NPHL-1711/2020|EPI ISL 561237|B.1.1.293|Gambia|2020-08-04	Africa|hCoV-19/South Africa/KRISP-0195/2020|EPI ISL 482850|B.1.106|South Africa|2020-06-07	0.0003785232	Africa
Africa|hCoV-19/Gambia/NPHL-1746/2020|EPI ISL 561238|B.1.1|Gambia|2020-07-20	Africa|hCoV-19/South Africa/KRISP-0195/2020|EPI ISL 482850|B.1.106|South Africa|2020-06-07	0.0003097306	Africa
Africa|hCoV-19/Gambia/NPHL-1921/2020|EPI ISL 561239|B.1.1|Gambia|2020	Africa|hCoV-19/South Africa/KRISP-0195/2020|EPI ISL 482850|B.1.106|South Africa|2020-06-07	0.0004818199	Africa
Africa|hCoV-19/Gambia/NPHL-1968/2020|EPI ISL 561240|B.1.1|Gambia|2020-07-16	Africa|hCoV-19/South Africa/KRISP-0195/2020|EPI ISL 482850|B.1.106|South Africa|2020-06-07	0.0004818199	Africa
Africa|hCoV-19/Gambia/NPHL-2037/2020|EPI ISL 561241|B.1.1|Gambia|2020-07-15	Africa|hCoV-19/South Africa/KRISP-0195/2020|EPI ISL 482850|B.1.106|South Africa|2020-06-07	0.0004474103	Africa
Africa|hCoV-19/Gambia/NPHL-2268/2020|EPI ISL 561242|B.1.1|Gambia|2020	Africa|hCoV-19/South Africa/KRISP-0195/2020|EPI ISL 482850|B.1.106|South Africa|2020-06-07	0.0002759531	Africa
Africa|hCoV-19/Gambia/NPHL-2344/2020|EPI ISL 561243|B.1.292|Gambia|2020	Africa|hCoV-19/South Africa/KRISP-0195/2020|EPI ISL 482850|B.1.106|South Africa|2020-06-07	0.0003785218	Africa
Africa|hCoV-19/Gambia/NPHL-2374/2020|EPI ISL 561244|B.1.5.12|Gambia|2020	Africa|hCoV-19/South Africa/KRISP-0195/2020|EPI ISL 482850|B.1.106|South Africa|2020-06-07	0.0003440777	Africa
Africa|hCoV-19/Gambia/NPHL-242/2020|EPI ISL 561245|B.1.5|Gambia|2020	Africa|hCoV-19/South Africa/KRISP-0195/2020|EPI ISL 482850|B.1.106|South Africa|2020-06-07	0.0001720346	Africa
Africa|hCoV-19/Gambia/NPHL-243/2020|EPI ISL 561246|B.1.5|Gambia|2020	Africa|hCoV-19/South Africa/KRISP-0195/2020|EPI ISL 482850|B.1.106|South Africa|2020-06-07	0.0002444860	Africa
Africa|hCoV-19/Gambia/NPHL-244/2020|EPI ISL 561247|B.1.1.293|Gambia|2020	Africa|hCoV-19/South Africa/KRISP-0195/2020|EPI ISL 482850|B.1.106|South Africa|2020-06-07	0.0004166368	Africa
Africa|hCoV-19/Gambia/NPHL-2443/2020|EPI ISL 561248|B.1.5.12|Gambia|2020	Africa|hCoV-19/South Africa/KRISP-0195/2020|EPI ISL 482850|B.1.106|South Africa|2020-06-07	0.0003440656	Africa
Africa|hCoV-19/Gambia/NPHL-2444/2020|EPI ISL 561249|B.1.292|Gambia|2020-07-21	Africa|hCoV-19/South Africa/KRISP-0195/2020|EPI ISL 482850|B.1.106|South Africa|2020-06-07	0.0003440729	Africa
Africa|hCoV-19/Gambia/NPHL-2446/2020|EPI ISL 561250|B.1.1|Gambia|2020	Africa|hCoV-19/South Africa/KRISP-0195/2020|EPI ISL 482850|B.1.106|South Africa|2020-06-07	0.0004909419	Africa
Africa|hCoV-19/Gambia/NPHL-245/2020|EPI ISL 561251|B.1.1|Gambia|2020	Africa|hCoV-19/South Africa/KRISP-0195/2020|EPI ISL 482850|B.1.106|South Africa|2020-06-07	0.0003120604	Africa
Africa|hCoV-19/Gambia/NPHL-2457/2020|EPI ISL 561252|B.1.1|Gambia|2020-07-21	Africa|hCoV-19/South Africa/KRISP-0195/2020|EPI ISL 482850|B.1.106|South Africa|2020-06-07	0.0004909247	Africa
Africa|hCoV-19/Gambia/NPHL-2458/2020|EPI ISL 561253|B.1.292|Gambia|2020-07-21	Africa|hCoV-19/South Africa/KRISP-0195/2020|EPI ISL 482850|B.1.106|South Africa|2020-06-07	0.0003506960	Africa
Africa|hCoV-19/Gambia/NPHL-2463/2020|EPI ISL 561254|B.1.1|Gambia|2020	Africa|hCoV-19/South Africa/KRISP-0195/2020|EPI ISL 482850|B.1.106|South Africa|2020-06-07	0.0004959495	Africa
Africa|hCoV-19/Gambia/NPHL-2465/2020|EPI ISL 561255|B.1.1|Gambia|2020-07-21	Africa|hCoV-19/South Africa/KRISP-0195/2020|EPI ISL 482850|B.1.106|South Africa|2020-06-07	0.0004909589	Africa
Africa|hCoV-19/Gambia/NPHL-2469/2020|EPI ISL 561256|B.1.5.12|Gambia|2020-07-21	Africa|hCoV-19/South Africa/KRISP-0195/2020|EPI ISL 482850|B.1.106|South Africa|2020-06-07	0.0004207601	Africa
Africa|hCoV-19/Gambia/NPHL-247/2020|EPI ISL 561257|B.1.1.293|Gambia|2020	Africa|hCoV-19/South Africa/KRISP-0195/2020|EPI ISL 482850|B.1.106|South Africa|2020-06-07	0.0004129669	Africa
Africa|hCoV-19/Gambia/NPHL-2470/2020|EPI ISL 561258|B.1.1|Gambia|2020-07-21	Africa|hCoV-19/South Africa/KRISP-0195/2020|EPI ISL 482850|B.1.106|South Africa|2020-06-07	0.0004909418	Africa
Africa|hCoV-19/Gambia/NPHL-2472/2020|EPI ISL 561259|B.1.5.12|Gambia|2020-07-21	Africa|hCoV-19/South Africa/KRISP-0195/2020|EPI ISL 482850|B.1.106|South Africa|2020-06-07	0.0002103386	Africa
Africa|hCoV-19/Gambia/NPHL-2473/2020|EPI ISL 561260|B.1.5.12|Gambia|2020-07-21	Africa|hCoV-19/South Africa/KRISP-0195/2020|EPI ISL 482850|B.1.106|South Africa|2020-06-07	0.0004818246	Africa
Africa|hCoV-19/Gambia/NPHL-2478/2020|EPI ISL 561261|B.1.5.12|Gambia|2020-07-21	Africa|hCoV-19/South Africa/KRISP-0195/2020|EPI ISL 482850|B.1.106|South Africa|2020-06-07	0.0003187953	Africa
Africa|hCoV-19/Gambia/NPHL-2497/2020|EPI ISL 561262|B.1.1.242|Gambia|2020-07-21	Africa|hCoV-19/South Africa/KRISP-0195/2020|EPI ISL 482850|B.1.106|South Africa|2020-06-07	0.0004605002	Africa
Africa|hCoV-19/Gambia/NPHL-2504/2020|EPI ISL 561264|B.1.5.12|Gambia|2020-07-23	Africa|hCoV-19/South Africa/KRISP-0195/2020|EPI ISL 482850|B.1.106|South Africa|2020-06-07	0.0004903126	Africa
Africa|hCoV-19/Gambia/NPHL-2514/2020|EPI ISL 561265|B.1.5.12|Gambia|2020-07-21	Africa|hCoV-19/South Africa/KRISP-0195/2020|EPI ISL 482850|B.1.106|South Africa|2020-06-07	0.0004207643	Africa
Africa|hCoV-19/Gambia/NPHL-2521/2020|EPI ISL 561266|B.1.5.12|Gambia|2020-07-23	Africa|hCoV-19/South Africa/KRISP-0195/2020|EPI ISL 482850|B.1.106|South Africa|2020-06-07	0.0004207468	Africa
Africa|hCoV-19/Gambia/NPHL-2522/2020|EPI ISL 561267|B.1.1.293|Gambia|2020-07-22	Africa|hCoV-19/South Africa/KRISP-0195/2020|EPI ISL 482850|B.1.106|South Africa|2020-06-07	0.0004562536	Africa
Africa|hCoV-19/Gambia/NPHL-2524/2020|EPI ISL 561268|B.1.1|Gambia|2020-07-24	Africa|hCoV-19/South Africa/KRISP-0195/2020|EPI ISL 482850|B.1.106|South Africa|2020-06-07	0.0004474102	Africa
Africa|hCoV-19/Gambia/NPHL-2529/2020|EPI ISL 561269|B.1.1.293|Gambia|2020-07-21	Africa|hCoV-19/South Africa/KRISP-0195/2020|EPI ISL 482850|B.1.106|South Africa|2020-06-07	0.0004207556	Africa
Africa|hCoV-19/Gambia/NPHL-253/2020|EPI ISL 561270|B.1.1.293|Gambia|2020	Africa|hCoV-19/South Africa/KRISP-0195/2020|EPI ISL 482850|B.1.106|South Africa|2020-06-07	0.0004473746	Africa
Africa|hCoV-19/Gambia/NPHL-2537/2020|EPI ISL 561271|B.1.1|Gambia|2020	Africa|hCoV-19/South Africa/KRISP-0195/2020|EPI ISL 482850|B.1.106|South Africa|2020-06-07	0.0005208289	Africa
Africa|hCoV-19/Gambia/NPHL-2538/2020|EPI ISL 561272|B.1.5.12|Gambia|2020-07-21	Africa|hCoV-19/South Africa/KRISP-0195/2020|EPI ISL 482850|B.1.106|South Africa|2020-06-07	0.0003856670	Africa
Africa|hCoV-19/Gambia/NPHL-2550/2020|EPI ISL 561274|B.1.292|Gambia|2020-07-21	Africa|hCoV-19/South Africa/KRISP-0195/2020|EPI ISL 482850|B.1.106|South Africa|2020-06-07	0.0003155312	Africa
Africa|hCoV-19/Gambia/NPHL-2554/2020|EPI ISL 561275|B.1.5.12|Gambia|2020	Africa|hCoV-19/South Africa/KRISP-0195/2020|EPI ISL 482850|B.1.106|South Africa|2020-06-07	0.0003155467	Africa
Africa|hCoV-19/Gambia/NPHL-2555/2020|EPI ISL 561276|B.1.1|Gambia|2020-07-21	Africa|hCoV-19/South Africa/KRISP-0195/2020|EPI ISL 482850|B.1.106|South Africa|2020-06-07	0.0004606502	Africa
Africa|hCoV-19/Gambia/NPHL-256/2020|EPI ISL 561277|B.1.1.293|Gambia|2020	Africa|hCoV-19/South Africa/KRISP-0195/2020|EPI ISL 482850|B.1.106|South Africa|2020-06-07	0.0003441282	Africa
Africa|hCoV-19/Gambia/NPHL-2560/2020|EPI ISL 561278|B.1.1|Gambia|2020	Africa|hCoV-19/South Africa/KRISP-0195/2020|EPI ISL 482850|B.1.106|South Africa|2020-06-07	0.0004909246	Africa
Africa|hCoV-19/Gambia/NPHL-2567/2020|EPI ISL 561279|B.1|Gambia|2020	Africa|hCoV-19/South Africa/KRISP-0195/2020|EPI ISL 482850|B.1.106|South Africa|2020-06-07	0.0005507208	Africa
Africa|hCoV-19/Gambia/NPHL-2573/2020|EPI ISL 561280|B.1.1.293|Gambia|2020	Africa|hCoV-19/South Africa/KRISP-0195/2020|EPI ISL 482850|B.1.106|South Africa|2020-06-07	0.0003155611	Africa
Africa|hCoV-19/Gambia/NPHL-2586/2020|EPI ISL 561281|B.1.5.12|Gambia|2020-07-23	Africa|hCoV-19/South Africa/KRISP-0195/2020|EPI ISL 482850|B.1.106|South Africa|2020-06-07	0.0003187309	Africa
Africa|hCoV-19/Gambia/NPHL-2588/2020|EPI ISL 561282|B.1.1|Gambia|2020	Africa|hCoV-19/South Africa/KRISP-0195/2020|EPI ISL 482850|B.1.106|South Africa|2020-06-07	0.0005162459	Africa
Africa|hCoV-19/Gambia/NPHL-2615/2020|EPI ISL 561283|B.1.1.293|Gambia|2020-08-18	Africa|hCoV-19/South Africa/KRISP-0195/2020|EPI ISL 482850|B.1.106|South Africa|2020-06-07	0.0004473749	Africa
Africa|hCoV-19/Gambia/NPHL-2626/2020|EPI ISL 561284|B.1.1.293|Gambia|2020	Africa|hCoV-19/South Africa/KRISP-0195/2020|EPI ISL 482850|B.1.106|South Africa|2020-06-07	0.0003441320	Africa
Africa|hCoV-19/Gambia/NPHL-2640/2020|EPI ISL 561285|B.1.5.12|Gambia|2020-06-17	Africa|hCoV-19/South Africa/KRISP-0195/2020|EPI ISL 482850|B.1.106|South Africa|2020-06-07	0.0003096666	Africa
Africa|hCoV-19/Gambia/NPHL-266/2020|EPI ISL 561286|B.1.5.12|Gambia|2020	Africa|hCoV-19/South Africa/KRISP-0195/2020|EPI ISL 482850|B.1.106|South Africa|2020-06-07	0.0003856885	Africa
Africa|hCoV-19/Gambia/NPHL-2706/2020|EPI ISL 561287|B.1.292|Gambia|2020	Africa|hCoV-19/South Africa/KRISP-0195/2020|EPI ISL 482850|B.1.106|South Africa|2020-06-07	0.0003784879	Africa
Africa|hCoV-19/Gambia/NPHL-2712/2020|EPI ISL 561288|B.1.5.12|Gambia|2020-08-03	Africa|hCoV-19/South Africa/KRISP-0195/2020|EPI ISL 482850|B.1.106|South Africa|2020-06-07	0.0004129529	Africa
Africa|hCoV-19/Gambia/NPHL-2727/2020|EPI ISL 561289|B.1.5.12|Gambia|2020-08-04	Africa|hCoV-19/South Africa/KRISP-0195/2020|EPI ISL 482850|B.1.106|South Africa|2020-06-07	0.0004129345	Africa
Africa|hCoV-19/Gambia/NPHL-2729/2020|EPI ISL 561290|B.1.1|Gambia|2020-07-23	Africa|hCoV-19/South Africa/KRISP-0195/2020|EPI ISL 482850|B.1.106|South Africa|2020-06-07	0.0004818199	Africa
Africa|hCoV-19/Gambia/NPHL-2736/2020|EPI ISL 561291|B.1.1.242|Gambia|2020-07-25	Africa|hCoV-19/South Africa/KRISP-0195/2020|EPI ISL 482850|B.1.106|South Africa|2020-06-07	0.0005162356	Africa
Africa|hCoV-19/Gambia/NPHL-2759/2020|EPI ISL 561292|B.1.5.12|Gambia|2020-08-07	Africa|hCoV-19/South Africa/KRISP-0195/2020|EPI ISL 482850|B.1.106|South Africa|2020-06-07	0.0003785492	Africa
Africa|hCoV-19/Gambia/NPHL-2762/2020|EPI ISL 561293|B.1.5.12|Gambia|2020-07-25	Africa|hCoV-19/South Africa/KRISP-0195/2020|EPI ISL 482850|B.1.106|South Africa|2020-06-07	0.0004473641	Africa
Africa|hCoV-19/Gambia/NPHL-2767/2020|EPI ISL 561294|B.1.1.293|Gambia|2020-07-25	Africa|hCoV-19/South Africa/KRISP-0195/2020|EPI ISL 482850|B.1.106|South Africa|2020-06-07	0.0004818100	Africa
Africa|hCoV-19/Gambia/NPHL-2768/2020|EPI ISL 561295|B.1.1.293|Gambia|2020-07-27	Africa|hCoV-19/South Africa/KRISP-0195/2020|EPI ISL 482850|B.1.106|South Africa|2020-06-07	0.0004129529	Africa
Africa|hCoV-19/Gambia/NPHL-277/2020|EPI ISL 561296|B.1.5.12|Gambia|2020	Africa|hCoV-19/South Africa/KRISP-0195/2020|EPI ISL 482850|B.1.106|South Africa|2020-06-07	0.0004129445	Africa
Africa|hCoV-19/Gambia/NPHL-2785/2020|EPI ISL 561297|B.1.1.242|Gambia|2020-07-27	Africa|hCoV-19/South Africa/KRISP-0195/2020|EPI ISL 482850|B.1.106|South Africa|2020-06-07	0.0004473811	Africa
Africa|hCoV-19/Gambia/NPHL-2790/2020|EPI ISL 561298|B.1.1.293|Gambia|2020	Africa|hCoV-19/South Africa/KRISP-0195/2020|EPI ISL 482850|B.1.106|South Africa|2020-06-07	0.0004818198	Africa
Africa|hCoV-19/Gambia/NPHL-2825/2020|EPI ISL 561299|B.1.5.12|Gambia|2020	Africa|hCoV-19/South Africa/KRISP-0195/2020|EPI ISL 482850|B.1.106|South Africa|2020-06-07	0.0004128962	Africa
Africa|hCoV-19/Gambia/NPHL-287/2020|EPI ISL 561300|B.1.1.293|Gambia|2020	Africa|hCoV-19/South Africa/KRISP-0195/2020|EPI ISL 482850|B.1.106|South Africa|2020-06-07	0.0004473994	Africa
Africa|hCoV-19/Gambia/NPHL-2889/2020|EPI ISL 561301|B.1.5.12|Gambia|2020	Africa|hCoV-19/South Africa/KRISP-0195/2020|EPI ISL 482850|B.1.106|South Africa|2020-06-07	0.0004523443	Africa
Africa|hCoV-19/Gambia/NPHL-2892/2020|EPI ISL 561302|B.1.5.12|Gambia|2020-09-07	Africa|hCoV-19/South Africa/KRISP-0195/2020|EPI ISL 482850|B.1.106|South Africa|2020-06-07	0.0004523443	Africa
Africa|hCoV-19/Gambia/NPHL-290/2020|EPI ISL 561303|B.1.1.293|Gambia|2020	Africa|hCoV-19/South Africa/KRISP-0195/2020|EPI ISL 482850|B.1.106|South Africa|2020-06-07	0.0004129528	Africa
Africa|hCoV-19/Gambia/NPHL-2909/2020|EPI ISL 561304|B.1.1.293|Gambia|2020-07-26	Africa|hCoV-19/South Africa/KRISP-0195/2020|EPI ISL 482850|B.1.106|South Africa|2020-06-07	0.0004473949	Africa
Africa|hCoV-19/Gambia/NPHL-2984/2020|EPI ISL 561307|B.1.1.293|Gambia|2020	Africa|hCoV-19/South Africa/KRISP-0195/2020|EPI ISL 482850|B.1.106|South Africa|2020-06-07	0.0004818413	Africa
Africa|hCoV-19/Gambia/NPHL-299/2020|EPI ISL 561308|B.1.1.293|Gambia|2020	Africa|hCoV-19/South Africa/KRISP-0195/2020|EPI ISL 482850|B.1.106|South Africa|2020-06-07	0.0004473840	Africa
Africa|hCoV-19/Gambia/NPHL-3047/2020|EPI ISL 561309|B.1.5.12|Gambia|2020-07-28	Africa|hCoV-19/South Africa/KRISP-0195/2020|EPI ISL 482850|B.1.106|South Africa|2020-06-07	0.0004517629	Africa
Africa|hCoV-19/Gambia/NPHL-3055/2020|EPI ISL 561310|B.1.5.12|Gambia|2020-07-17	Africa|hCoV-19/South Africa/KRISP-0195/2020|EPI ISL 482850|B.1.106|South Africa|2020-06-07	0.0004473641	Africa
Africa|hCoV-19/Gambia/NPHL-3062/2020|EPI ISL 561311|B.1.5.12|Gambia|2020	Africa|hCoV-19/South Africa/KRISP-0195/2020|EPI ISL 482850|B.1.106|South Africa|2020-06-07	0.0004517629	Africa
Africa|hCoV-19/Gambia/NPHL-3079/2020|EPI ISL 561312|B.1.5.12|Gambia|2020-07-27	Africa|hCoV-19/South Africa/KRISP-0195/2020|EPI ISL 482850|B.1.106|South Africa|2020-06-07	0.0004523443	Africa
Africa|hCoV-19/Gambia/NPHL-3206/2020|EPI ISL 561313|B.1.1.293|Gambia|2020	Africa|hCoV-19/South Africa/KRISP-0195/2020|EPI ISL 482850|B.1.106|South Africa|2020-06-07	0.0005162586	Africa
Africa|hCoV-19/Gambia/NPHL-3254/2020|EPI ISL 561315|B.1.5.12|Gambia|2020-07-28	Africa|hCoV-19/South Africa/KRISP-0195/2020|EPI ISL 482850|B.1.106|South Africa|2020-06-07	0.0004479343	Africa
Africa|hCoV-19/Gambia/NPHL-3281/2020|EPI ISL 561316|B.1.1|Gambia|2020-07-28	Africa|hCoV-19/South Africa/KRISP-0195/2020|EPI ISL 482850|B.1.106|South Africa|2020-06-07	0.0005708937	Africa
Africa|hCoV-19/Gambia/NPHL-483B/2020|EPI ISL 561318|B.1.1|Gambia|2020	Africa|hCoV-19/South Africa/KRISP-0195/2020|EPI ISL 482850|B.1.106|South Africa|2020-06-07	0.0005711343	Africa
Africa|hCoV-19/Gambia/NPHL-704/2020|EPI ISL 561320|B.1.1.293|Gambia|2020	Africa|hCoV-19/South Africa/KRISP-0195/2020|EPI ISL 482850|B.1.106|South Africa|2020-06-07	0.0006665010	Africa
Africa|hCoV-19/Gambia/NPHL-737/2020|EPI ISL 561323|B.1.1.293|Gambia|2020	Africa|hCoV-19/South Africa/KRISP-0195/2020|EPI ISL 482850|B.1.106|South Africa|2020-06-07	0.0003856750	Africa
Africa|hCoV-19/Gambia/NPHL-748/2020|EPI ISL 561324|B.1.1|Gambia|2020	Africa|hCoV-19/South Africa/KRISP-0195/2020|EPI ISL 482850|B.1.106|South Africa|2020-06-07	0.0004474101	Africa
Africa|hCoV-19/Gambia/NPHL-758/2020|EPI ISL 561326|B.1.1.293|Gambia|2020	Africa|hCoV-19/South Africa/KRISP-0195/2020|EPI ISL 482850|B.1.106|South Africa|2020-06-07	0.0002802108	Africa
Africa|hCoV-19/Gambia/NPHL-760/2020|EPI ISL 561327|B.1.5|Gambia|2020	Africa|hCoV-19/South Africa/KRISP-0195/2020|EPI ISL 482850|B.1.106|South Africa|2020-06-07	0.0002080221	Africa
Africa|hCoV-19/Gambia/NPHL-790/2020|EPI ISL 561329|B.1.5|Gambia|2020	Africa|hCoV-19/South Africa/KRISP-0195/2020|EPI ISL 482850|B.1.106|South Africa|2020-06-07	0.0001735691	Africa
Africa|hCoV-19/Gambia/NPHL-923/2020|EPI ISL 561330|B.1.5.12|Gambia|2020	Africa|hCoV-19/South Africa/KRISP-0195/2020|EPI ISL 482850|B.1.106|South Africa|2020-06-07	0.0003440895	Africa
Africa|hCoV-19/Gambia/NPHL-930/2020|EPI ISL 561331|B.1.5|Gambia|2020	Africa|hCoV-19/South Africa/KRISP-0195/2020|EPI ISL 482850|B.1.106|South Africa|2020-06-07	0.0002082894	Africa
Africa|hCoV-19/Gambia/NPHL-941/2020|EPI ISL 561332|B.1.5.12|Gambia|2020	Africa|hCoV-19/South Africa/KRISP-0195/2020|EPI ISL 482850|B.1.106|South Africa|2020-06-07	0.0003784972	Africa
Africa|hCoV-19/Gambia/NPHL-956/2020|EPI ISL 561334|B.1.5.12|Gambia|2020	Africa|hCoV-19/South Africa/KRISP-0195/2020|EPI ISL 482850|B.1.106|South Africa|2020-06-07	0.0003818656	Africa
Africa|hCoV-19/Ghana/1651 S3/2020|EPI ISL 422387|A.11|Ghana|2020-03-25	Africa|hCoV-19/South Africa/KRISP-0195/2020|EPI ISL 482850|B.1.106|South Africa|2020-06-07	0.0005269082	Africa
Africa|hCoV-19/Ghana/1659 S14/2020|EPI ISL 422405|B.1.220|Ghana|2020-03-25	Africa|hCoV-19/South Africa/KRISP-0195/2020|EPI ISL 482850|B.1.106|South Africa|2020-06-07	0.0002493857	Africa
Africa|hCoV-19/Ghana/2230 S4/2020|EPI ISL 422390|B.40|Ghana|2020-03-25	Africa|hCoV-19/South Africa/KRISP-0195/2020|EPI ISL 482850|B.1.106|South Africa|2020-06-07	0.0004525436	Africa
Africa|hCoV-19/Ghana/2333 S5/2020|EPI ISL 422394|B.1.3|Ghana|2020-03-27	Africa|hCoV-19/South Africa/KRISP-0195/2020|EPI ISL 482850|B.1.106|South Africa|2020-06-07	0.0003486267	Africa
Africa|hCoV-19/Ghana/2573 S27/2020|EPI ISL 515082|A|Ghana|2020-03-29	Africa|hCoV-19/South Africa/KRISP-0195/2020|EPI ISL 482850|B.1.106|South Africa|2020-06-07	0.0006581587	Africa
Africa|hCoV-19/Ghana/2666 S32/2020|EPI ISL 515083|A|Ghana|2020-03-27	Africa|hCoV-19/South Africa/KRISP-0195/2020|EPI ISL 482850|B.1.106|South Africa|2020-06-07	0.0001747458	Africa
Africa|hCoV-19/Ghana/2709 S25/2020|EPI ISL 515084|B.1|Ghana|2020-03-28	Africa|hCoV-19/South Africa/KRISP-0195/2020|EPI ISL 482850|B.1.106|South Africa|2020-06-07	0.0003788962	Africa
Africa|hCoV-19/Ghana/2828 S6/2020|EPI ISL 422397|A.11|Ghana|2020-03-29	Africa|hCoV-19/South Africa/KRISP-0195/2020|EPI ISL 482850|B.1.106|South Africa|2020-06-07	0.0006624786	Africa
Africa|hCoV-19/Ghana/2852 S30/2020|EPI ISL 515085|B.6|Ghana|2020-03-28	Africa|hCoV-19/South Africa/KRISP-0195/2020|EPI ISL 482850|B.1.106|South Africa|2020-06-07	0.0002782949	Africa
Africa|hCoV-19/Ghana/2914 S8/2020|EPI ISL 422399|B.1.1|Ghana|2020-03-30	Africa|hCoV-19/South Africa/KRISP-0195/2020|EPI ISL 482850|B.1.106|South Africa|2020-06-07	0.0003154441	Africa
Africa|hCoV-19/Ghana/34927 S20/2020|EPI ISL 515086|A.11|Ghana|2020-05-23	Africa|hCoV-19/South Africa/KRISP-0195/2020|EPI ISL 482850|B.1.106|South Africa|2020-06-07	0.0005561550	Africa
Africa|hCoV-19/Ghana/34928 S21/2020|EPI ISL 515087|A.11|Ghana|2020-05-23	Africa|hCoV-19/South Africa/KRISP-0195/2020|EPI ISL 482850|B.1.106|South Africa|2020-06-07	0.0006626960	Africa
Africa|hCoV-19/Ghana/34980 S22/2020|EPI ISL 515088|B.1.1|Ghana|2020-05-23	Africa|hCoV-19/South Africa/KRISP-0195/2020|EPI ISL 482850|B.1.106|South Africa|2020-06-07	0.0003172706	Africa
Africa|hCoV-19/Ghana/34983 S40/2020|EPI ISL 515089|B.1.1|Ghana|2020-05-23	Africa|hCoV-19/South Africa/KRISP-0195/2020|EPI ISL 482850|B.1.106|South Africa|2020-06-07	0.0003845252	Africa
Africa|hCoV-19/Ghana/35012 S17/2020|EPI ISL 515090|B.1.1|Ghana|2020-05-23	Africa|hCoV-19/South Africa/KRISP-0195/2020|EPI ISL 482850|B.1.106|South Africa|2020-06-07	0.0003441166	Africa
Africa|hCoV-19/Ghana/35019 S18/2020|EPI ISL 515091|B.1.1|Ghana|2020-05-23	Africa|hCoV-19/South Africa/KRISP-0195/2020|EPI ISL 482850|B.1.106|South Africa|2020-06-07	0.0002797934	Africa
Africa|hCoV-19/Ghana/35183 S24/2020|EPI ISL 515092|A|Ghana|2020-05-24	Africa|hCoV-19/South Africa/KRISP-0195/2020|EPI ISL 482850|B.1.106|South Africa|2020-06-07	0.0001768720	Africa
Africa|hCoV-19/Ghana/35280 S41/2020|EPI ISL 515093|A|Ghana|2020-05-24	Africa|hCoV-19/South Africa/KRISP-0195/2020|EPI ISL 482850|B.1.106|South Africa|2020-06-07	0.0005646867	Africa
Africa|hCoV-19/Ghana/35394 S49/2020|EPI ISL 515094|B.1.1.307|Ghana|2020-05-24	Africa|hCoV-19/South Africa/KRISP-0195/2020|EPI ISL 482850|B.1.106|South Africa|2020-06-07	0.0003154726	Africa
Africa|hCoV-19/Ghana/35466 S19/2020|EPI ISL 515095|B.1.1|Ghana|2020-05-24	Africa|hCoV-19/South Africa/KRISP-0195/2020|EPI ISL 482850|B.1.106|South Africa|2020-06-07	0.0003144884	Africa
Africa|hCoV-19/Ghana/35563 S37/2020|EPI ISL 515096|A.11|Ghana|2020-05-24	Africa|hCoV-19/South Africa/KRISP-0195/2020|EPI ISL 482850|B.1.106|South Africa|2020-06-07	0.0006883619	Africa
Africa|hCoV-19/Ghana/36523 S23/2020|EPI ISL 515097|A|Ghana|2020-05-27	Africa|hCoV-19/South Africa/KRISP-0195/2020|EPI ISL 482850|B.1.106|South Africa|2020-06-07	0.0002089016	Africa
Africa|hCoV-19/Ghana/81216 S36/2020|EPI ISL 515098|A|Ghana|2020-05-20	Africa|hCoV-19/South Africa/KRISP-0195/2020|EPI ISL 482850|B.1.106|South Africa|2020-06-07	0.0006231024	Africa
Africa|hCoV-19/Ghana/81219 S34/2020|EPI ISL 515099|B.1.1|Ghana|2020-05-20	Africa|hCoV-19/South Africa/KRISP-0195/2020|EPI ISL 482850|B.1.106|South Africa|2020-06-07	0.0002796469	Africa
Africa|hCoV-19/Ghana/82879 S48/2020|EPI ISL 515100|B.1|Ghana|2020-05-20	Africa|hCoV-19/South Africa/KRISP-0195/2020|EPI ISL 482850|B.1.106|South Africa|2020-06-07	0.0003809609	Africa
Africa|hCoV-19/Ghana/83637 S29/2020|EPI ISL 515101|B.1.1|Ghana|2020-05-22	Africa|hCoV-19/South Africa/KRISP-0195/2020|EPI ISL 482850|B.1.106|South Africa|2020-06-07	0.0003110943	Africa
Africa|hCoV-19/Ghana/84049 S31/2020|EPI ISL 515102|B.1|Ghana|2020-05-25	Africa|hCoV-19/South Africa/KRISP-0195/2020|EPI ISL 482850|B.1.106|South Africa|2020-06-07	0.0004139056	Africa
Africa|hCoV-19/Ghana/84162 S45/2020|EPI ISL 515103|A|Ghana|2020-04-25	Africa|hCoV-19/South Africa/KRISP-0195/2020|EPI ISL 482850|B.1.106|South Africa|2020-06-07	0.0005293948	Africa
Africa|hCoV-19/Ghana/84182 S43/2020|EPI ISL 515104|B.1.1|Ghana|2020-05-25	Africa|hCoV-19/South Africa/KRISP-0195/2020|EPI ISL 482850|B.1.106|South Africa|2020-06-07	0.0004544400	Africa
Africa|hCoV-19/Ghana/84210 S44/2020|EPI ISL 515105|A|Ghana|2020-05-24	Africa|hCoV-19/South Africa/KRISP-0195/2020|EPI ISL 482850|B.1.106|South Africa|2020-06-07	0.0005564638	Africa
Africa|hCoV-19/Ghana/84218 S47/2020|EPI ISL 515106|A|Ghana|2020-05-25	Africa|hCoV-19/South Africa/KRISP-0195/2020|EPI ISL 482850|B.1.106|South Africa|2020-06-07	0.0006344122	Africa
Africa|hCoV-19/Ghana/84260 S28/2020|EPI ISL 515107|A|Ghana|2020-05-25	Africa|hCoV-19/South Africa/KRISP-0195/2020|EPI ISL 482850|B.1.106|South Africa|2020-06-07	0.0005558206	Africa
Africa|hCoV-19/Ghana/84279 S42/2020|EPI ISL 515108|B.1|Ghana|2020-05-25	Africa|hCoV-19/South Africa/KRISP-0195/2020|EPI ISL 482850|B.1.106|South Africa|2020-06-07	0.0004166933	Africa
Africa|hCoV-19/Ghana/84301 S35/2020|EPI ISL 515109|A.11|Ghana|2020-05-24	Africa|hCoV-19/South Africa/KRISP-0195/2020|EPI ISL 482850|B.1.106|South Africa|2020-06-07	0.0005355865	Africa
Africa|hCoV-19/Ghana/84430 S51/2020|EPI ISL 515110|B.1.1.307|Ghana|2020-05-25	Africa|hCoV-19/South Africa/KRISP-0195/2020|EPI ISL 482850|B.1.106|South Africa|2020-06-07	0.0003118230	Africa
Africa|hCoV-19/Ghana/84438 S50/2020|EPI ISL 515111|A|Ghana|2020-05-24	Africa|hCoV-19/South Africa/KRISP-0195/2020|EPI ISL 482850|B.1.106|South Africa|2020-06-07	0.0005537054	Africa
Africa|hCoV-19/Ghana/84484 S16/2020|EPI ISL 515112|B.1.1|Ghana|2020-05-25	Africa|hCoV-19/South Africa/KRISP-0195/2020|EPI ISL 482850|B.1.106|South Africa|2020-06-07	0.0003883021	Africa
Africa|hCoV-19/Ghana/KATH23/2020|EPI ISL 515181|A.11|Ghana|2020-03-22	Africa|hCoV-19/South Africa/KRISP-0195/2020|EPI ISL 482850|B.1.106|South Africa|2020-06-07	0.0005162533	Africa
Africa|hCoV-19/Ghana/TTH10/2020|EPI ISL 515182|A|Ghana|2020-03-27	Africa|hCoV-19/South Africa/KRISP-0195/2020|EPI ISL 482850|B.1.106|South Africa|2020-06-07	0.0004817767	Africa
Africa|hCoV-19/Ghana/TTH11/2020|EPI ISL 515183|A|Ghana|2020-03-27	Africa|hCoV-19/South Africa/KRISP-0195/2020|EPI ISL 482850|B.1.106|South Africa|2020-06-07	0.0004834063	Africa
Africa|hCoV-19/Ghana/TTH6/2020|EPI ISL 515248|A|Ghana|2020-03-27	Africa|hCoV-19/South Africa/KRISP-0195/2020|EPI ISL 482850|B.1.106|South Africa|2020-06-07	0.0005423280	Africa
Africa|hCoV-19/Kenya/C1092/2020|EPI ISL 457849|B.1.5|Kenya|2020-04-18	Africa|hCoV-19/South Africa/KRISP-0195/2020|EPI ISL 482850|B.1.106|South Africa|2020-06-07	0.0002149737	Africa
Africa|hCoV-19/Kenya/C1102/2020|EPI ISL 568708|B.1.5|Kenya|2020-04-19	Africa|hCoV-19/South Africa/KRISP-0195/2020|EPI ISL 482850|B.1.106|South Africa|2020-06-07	0.0003157450	Africa
Africa|hCoV-19/Kenya/C1162/2020|EPI ISL 457850|B.1.5|Kenya|2020-04-19	Africa|hCoV-19/South Africa/KRISP-0195/2020|EPI ISL 482850|B.1.106|South Africa|2020-06-07	0.0001773110	Africa
Africa|hCoV-19/Kenya/C1216/2020|EPI ISL 457854|B.1.5|Kenya|2020-04-19	Africa|hCoV-19/South Africa/KRISP-0195/2020|EPI ISL 482850|B.1.106|South Africa|2020-06-07	0.0002064320	Africa
Africa|hCoV-19/Kenya/C1292/2020|EPI ISL 457856|B|Kenya|2020-04-20	Africa|hCoV-19/South Africa/KRISP-0195/2020|EPI ISL 482850|B.1.106|South Africa|2020-06-07	0.0002106511	Africa
Africa|hCoV-19/Kenya/C1357/2020|EPI ISL 457858|B.1.5|Kenya|2020-04-20	Africa|hCoV-19/South Africa/KRISP-0195/2020|EPI ISL 482850|B.1.106|South Africa|2020-06-07	0.0001799714	Africa
Africa|hCoV-19/Kenya/C1422/2020|EPI ISL 457861|B.1|Kenya|2020-04-20	Africa|hCoV-19/South Africa/KRISP-0195/2020|EPI ISL 482850|B.1.106|South Africa|2020-06-07	0.0002169938	Africa
Africa|hCoV-19/Kenya/C1499/2020|EPI ISL 457863|B.1.5|Kenya|2020-04-20	Africa|hCoV-19/South Africa/KRISP-0195/2020|EPI ISL 482850|B.1.106|South Africa|2020-06-07	0.0002106317	Africa
Africa|hCoV-19/Kenya/C1646/2020|EPI ISL 457865|B.1.5|Kenya|2020-04-21	Africa|hCoV-19/South Africa/KRISP-0195/2020|EPI ISL 482850|B.1.106|South Africa|2020-06-07	0.0001821147	Africa
Africa|hCoV-19/Kenya/C1739/2020|EPI ISL 457866|B|Kenya|2020-04-22	Africa|hCoV-19/South Africa/KRISP-0195/2020|EPI ISL 482850|B.1.106|South Africa|2020-06-07	0.0002163498	Africa
Africa|hCoV-19/Kenya/C1751/2020|EPI ISL 457867|B.1.5|Kenya|2020-04-22	Africa|hCoV-19/South Africa/KRISP-0195/2020|EPI ISL 482850|B.1.106|South Africa|2020-06-07	0.0001720111	Africa
Africa|hCoV-19/Kenya/C21582/2020|EPI ISL 568872|B.1|Kenya|2020-06-22	Africa|hCoV-19/South Africa/KRISP-0195/2020|EPI ISL 482850|B.1.106|South Africa|2020-06-07	0.0004473642	Africa
Africa|hCoV-19/Kenya/C22/2020|EPI ISL 457845|B.1.5|Kenya|2020-03-17	Africa|hCoV-19/South Africa/KRISP-0195/2020|EPI ISL 482850|B.1.106|South Africa|2020-06-07	0.0001775121	Africa
Africa|hCoV-19/Kenya/C2439/2020|EPI ISL 457877|B.1.5|Kenya|2020-04-24	Africa|hCoV-19/South Africa/KRISP-0195/2020|EPI ISL 482850|B.1.106|South Africa|2020-06-07	0.0002433339	Africa
Africa|hCoV-19/Kenya/C2449/2020|EPI ISL 457878|B.1.5|Kenya|2020-04-24	Africa|hCoV-19/South Africa/KRISP-0195/2020|EPI ISL 482850|B.1.106|South Africa|2020-06-07	0.0002474735	Africa
Africa|hCoV-19/Kenya/C2469/2020|EPI ISL 457879|B.1.5|Kenya|2020-04-24	Africa|hCoV-19/South Africa/KRISP-0195/2020|EPI ISL 482850|B.1.106|South Africa|2020-06-07	0.0001746236	Africa
Africa|hCoV-19/Kenya/C253/2020|EPI ISL 457868|B.1|Kenya|2020-04-03	Africa|hCoV-19/South Africa/KRISP-0195/2020|EPI ISL 482850|B.1.106|South Africa|2020-06-07	0.0002064268	Africa
Africa|hCoV-19/Kenya/C256/2020|EPI ISL 568697|B.1.5|Kenya|2020-04-04	Africa|hCoV-19/South Africa/KRISP-0195/2020|EPI ISL 482850|B.1.106|South Africa|2020-06-07	0.0002504448	Africa
Africa|hCoV-19/Kenya/C2582/2020|EPI ISL 457883|B.1.5|Kenya|2020-04-25	Africa|hCoV-19/South Africa/KRISP-0195/2020|EPI ISL 482850|B.1.106|South Africa|2020-06-07	0.0002480875	Africa
Africa|hCoV-19/Kenya/C2685/2020|EPI ISL 457884|B.1.5|Kenya|2020-04-25	Africa|hCoV-19/South Africa/KRISP-0195/2020|EPI ISL 482850|B.1.106|South Africa|2020-06-07	0.0002412762	Africa
Africa|hCoV-19/Kenya/C2777/2020|EPI ISL 457887|B.1|Kenya|2020-04-26	Africa|hCoV-19/South Africa/KRISP-0195/2020|EPI ISL 482850|B.1.106|South Africa|2020-06-07	0.0001821081	Africa
Africa|hCoV-19/Kenya/C2826/2020|EPI ISL 457891|B.1.5|Kenya|2020-04-27	Africa|hCoV-19/South Africa/KRISP-0195/2020|EPI ISL 482850|B.1.106|South Africa|2020-06-07	0.0001737863	Africa
Africa|hCoV-19/Kenya/C2847/2020|EPI ISL 457892|B.1.5|Kenya|2020-04-27	Africa|hCoV-19/South Africa/KRISP-0195/2020|EPI ISL 482850|B.1.106|South Africa|2020-06-07	0.0001799912	Africa
Africa|hCoV-19/Kenya/C293/2020|EPI ISL 457871|A|Kenya|2020-04-04	Africa|hCoV-19/South Africa/KRISP-0195/2020|EPI ISL 482850|B.1.106|South Africa|2020-06-07	0.0004925895	Africa
Africa|hCoV-19/Kenya/C310/2020|EPI ISL 457874|B.4|Kenya|2020-04-04	Africa|hCoV-19/South Africa/KRISP-0195/2020|EPI ISL 482850|B.1.106|South Africa|2020-06-07	0.0006572910	Africa
Africa|hCoV-19/Kenya/C3129/2020|EPI ISL 457897|B.1.5|Kenya|2020-04-28	Africa|hCoV-19/South Africa/KRISP-0195/2020|EPI ISL 482850|B.1.106|South Africa|2020-06-07	0.0002075432	Africa
Africa|hCoV-19/Kenya/C314/2020|EPI ISL 457875|A|Kenya|2020-04-04	Africa|hCoV-19/South Africa/KRISP-0195/2020|EPI ISL 482850|B.1.106|South Africa|2020-06-07	0.0005506384	Africa
Africa|hCoV-19/Kenya/C316/2020|EPI ISL 457876|B.4|Kenya|2020-04-04	Africa|hCoV-19/South Africa/KRISP-0195/2020|EPI ISL 482850|B.1.106|South Africa|2020-06-07	0.0006634013	Africa
Africa|hCoV-19/Kenya/C3194/2020|EPI ISL 457901|B.1.5|Kenya|2020-04-28	Africa|hCoV-19/South Africa/KRISP-0195/2020|EPI ISL 482850|B.1.106|South Africa|2020-06-07	0.0002480813	Africa
Africa|hCoV-19/Kenya/C3205/2020|EPI ISL 457902|B.1.5|Kenya|2020-04-28	Africa|hCoV-19/South Africa/KRISP-0195/2020|EPI ISL 482850|B.1.106|South Africa|2020-06-07	0.0001756791	Africa
Africa|hCoV-19/Kenya/C3208/2020|EPI ISL 457903|B.1.5|Kenya|2020-04-28	Africa|hCoV-19/South Africa/KRISP-0195/2020|EPI ISL 482850|B.1.106|South Africa|2020-06-07	0.0001795065	Africa
Africa|hCoV-19/Kenya/C3381/2020|EPI ISL 568714|B.1.5|Kenya|2020-04-30	Africa|hCoV-19/South Africa/KRISP-0195/2020|EPI ISL 482850|B.1.106|South Africa|2020-06-07	0.0002085480	Africa
Africa|hCoV-19/Kenya/C3427/2020|EPI ISL 457906|B.1.5|Kenya|2020-04-29	Africa|hCoV-19/South Africa/KRISP-0195/2020|EPI ISL 482850|B.1.106|South Africa|2020-06-07	0.0002430793	Africa
Africa|hCoV-19/Kenya/C3457/2020|EPI ISL 568715|B.1|Kenya|2020-04-30	Africa|hCoV-19/South Africa/KRISP-0195/2020|EPI ISL 482850|B.1.106|South Africa|2020-06-07	0.0002837586	Africa
Africa|hCoV-19/Kenya/C3739/2020|EPI ISL 568717|B.1.5|Kenya|2020-05-04	Africa|hCoV-19/South Africa/KRISP-0195/2020|EPI ISL 482850|B.1.106|South Africa|2020-06-07	0.0001737865	Africa
Africa|hCoV-19/Kenya/C389/2020|EPI ISL 568698|B.1.5|Kenya|2020-04-07	Africa|hCoV-19/South Africa/KRISP-0195/2020|EPI ISL 482850|B.1.106|South Africa|2020-06-07	0.0001753647	Africa
Africa|hCoV-19/Kenya/C3980/2020|EPI ISL 568719|B.1|Kenya|2020-05-05	Africa|hCoV-19/South Africa/KRISP-0195/2020|EPI ISL 482850|B.1.106|South Africa|2020-06-07	0.0002100202	Africa
Africa|hCoV-19/Kenya/C4083/2020|EPI ISL 568721|B.1.5|Kenya|2020-05-05	Africa|hCoV-19/South Africa/KRISP-0195/2020|EPI ISL 482850|B.1.106|South Africa|2020-06-07	0.0002516304	Africa
Africa|hCoV-19/Kenya/C4195/2020|EPI ISL 568723|B.1.5|Kenya|2020-06-05	Africa|hCoV-19/South Africa/KRISP-0195/2020|EPI ISL 482850|B.1.106|South Africa|2020-06-07	0.0001737927	Africa
Africa|hCoV-19/Kenya/C4199/2020|EPI ISL 568724|B.1.5|Kenya|2020-05-06	Africa|hCoV-19/South Africa/KRISP-0195/2020|EPI ISL 482850|B.1.106|South Africa|2020-06-07	0.0002458250	Africa
Africa|hCoV-19/Kenya/C4214/2020|EPI ISL 568725|B.1|Kenya|2020-06-05	Africa|hCoV-19/South Africa/KRISP-0195/2020|EPI ISL 482850|B.1.106|South Africa|2020-06-07	0.0002064173	Africa
Africa|hCoV-19/Kenya/C4419/2020|EPI ISL 568727|B.1|Kenya|2020-05-07	Africa|hCoV-19/South Africa/KRISP-0195/2020|EPI ISL 482850|B.1.106|South Africa|2020-06-07	0.0002755066	Africa
Africa|hCoV-19/Kenya/C4420/2020|EPI ISL 568728|B.1.5|Kenya|2020-05-07	Africa|hCoV-19/South Africa/KRISP-0195/2020|EPI ISL 482850|B.1.106|South Africa|2020-06-07	0.0002481423	Africa
Africa|hCoV-19/Kenya/C4585/2020|EPI ISL 568730|B.1.5|Kenya|2020-05-08	Africa|hCoV-19/South Africa/KRISP-0195/2020|EPI ISL 482850|B.1.106|South Africa|2020-06-07	0.0002085569	Africa
Africa|hCoV-19/Kenya/C460/2020|EPI ISL 457910|B.1.5|Kenya|2020-04-08	Africa|hCoV-19/South Africa/KRISP-0195/2020|EPI ISL 482850|B.1.106|South Africa|2020-06-07	0.0001757097	Africa
Africa|hCoV-19/Kenya/C4691/2020|EPI ISL 568733|B.1.5|Kenya|2020-05-09	Africa|hCoV-19/South Africa/KRISP-0195/2020|EPI ISL 482850|B.1.106|South Africa|2020-06-07	0.0001762299	Africa
Africa|hCoV-19/Kenya/C4710/2020|EPI ISL 568735|B.1.5|Kenya|2020-05-08	Africa|hCoV-19/South Africa/KRISP-0195/2020|EPI ISL 482850|B.1.106|South Africa|2020-06-07	0.0002752566	Africa
Africa|hCoV-19/Kenya/C4717/2020|EPI ISL 568737|B.1.5|Kenya|2020-05-08	Africa|hCoV-19/South Africa/KRISP-0195/2020|EPI ISL 482850|B.1.106|South Africa|2020-06-07	0.0002182167	Africa
Africa|hCoV-19/Kenya/C4872/2020|EPI ISL 568741|B.1.5|Kenya|2020-05-08	Africa|hCoV-19/South Africa/KRISP-0195/2020|EPI ISL 482850|B.1.106|South Africa|2020-06-07	0.0002105624	Africa
Africa|hCoV-19/Kenya/C4895/2020|EPI ISL 568742|B.1.5|Kenya|2020-05-08	Africa|hCoV-19/South Africa/KRISP-0195/2020|EPI ISL 482850|B.1.106|South Africa|2020-06-07	0.0002810086	Africa
Africa|hCoV-19/Kenya/C5008/2020|EPI ISL 568744|B.1|Kenya|2020-05-08	Africa|hCoV-19/South Africa/KRISP-0195/2020|EPI ISL 482850|B.1.106|South Africa|2020-06-07	0.0002150187	Africa
Africa|hCoV-19/Kenya/C5011/2020|EPI ISL 568745|B.1.5|Kenya|2020-05-08	Africa|hCoV-19/South Africa/KRISP-0195/2020|EPI ISL 482850|B.1.106|South Africa|2020-06-07	0.0002457991	Africa
Africa|hCoV-19/Kenya/C5119/2020|EPI ISL 568750|B.1|Kenya|2020-05-09	Africa|hCoV-19/South Africa/KRISP-0195/2020|EPI ISL 482850|B.1.106|South Africa|2020-06-07	0.0002085719	Africa
Africa|hCoV-19/Kenya/C5177/2020|EPI ISL 568752|B.1.5|Kenya|2020-05-09	Africa|hCoV-19/South Africa/KRISP-0195/2020|EPI ISL 482850|B.1.106|South Africa|2020-06-07	0.0002107231	Africa
Africa|hCoV-19/Kenya/C5178/2020|EPI ISL 568753|B.1.5|Kenya|2020-05-09	Africa|hCoV-19/South Africa/KRISP-0195/2020|EPI ISL 482850|B.1.106|South Africa|2020-06-07	0.0002170793	Africa
Africa|hCoV-19/Kenya/C5246/2020|EPI ISL 568754|B.1.5|Kenya|2020-05-09	Africa|hCoV-19/South Africa/KRISP-0195/2020|EPI ISL 482850|B.1.106|South Africa|2020-06-07	0.0002087918	Africa
Africa|hCoV-19/Kenya/C5288/2020|EPI ISL 568755|B.1.5|Kenya|2020-05-10	Africa|hCoV-19/South Africa/KRISP-0195/2020|EPI ISL 482850|B.1.106|South Africa|2020-06-07	0.0002839481	Africa
Africa|hCoV-19/Kenya/C5289/2020|EPI ISL 568756|B.1.5|Kenya|2020-05-10	Africa|hCoV-19/South Africa/KRISP-0195/2020|EPI ISL 482850|B.1.106|South Africa|2020-06-07	0.0001808954	Africa
Africa|hCoV-19/Kenya/C5328/2020|EPI ISL 568760|B.1.5|Kenya|2020-05-10	Africa|hCoV-19/South Africa/KRISP-0195/2020|EPI ISL 482850|B.1.106|South Africa|2020-06-07	0.0002107614	Africa
Africa|hCoV-19/Kenya/C5335/2020|EPI ISL 568762|B.1.5|Kenya|2020-05-10	Africa|hCoV-19/South Africa/KRISP-0195/2020|EPI ISL 482850|B.1.106|South Africa|2020-06-07	0.0002109474	Africa
Africa|hCoV-19/Kenya/C5384/2020|EPI ISL 568764|B.1.5|Kenya|2020-05-10	Africa|hCoV-19/South Africa/KRISP-0195/2020|EPI ISL 482850|B.1.106|South Africa|2020-06-07	0.0002752472	Africa
Africa|hCoV-19/Kenya/C54/2020|EPI ISL 457847|B.1|Kenya|2020-03-24	Africa|hCoV-19/South Africa/KRISP-0195/2020|EPI ISL 482850|B.1.106|South Africa|2020-06-07	0.0002419822	Africa
Africa|hCoV-19/Kenya/C544/2020|EPI ISL 457911|B.1.5|Kenya|2020-04-10	Africa|hCoV-19/South Africa/KRISP-0195/2020|EPI ISL 482850|B.1.106|South Africa|2020-06-07	0.0001757158	Africa
Africa|hCoV-19/Kenya/C5442/2020|EPI ISL 568767|B.1.5|Kenya|2020-05-10	Africa|hCoV-19/South Africa/KRISP-0195/2020|EPI ISL 482850|B.1.106|South Africa|2020-06-07	0.0002433339	Africa
Africa|hCoV-19/Kenya/C569/2020|EPI ISL 568700|B.1|Kenya|2020-04-12	Africa|hCoV-19/South Africa/KRISP-0195/2020|EPI ISL 482850|B.1.106|South Africa|2020-06-07	0.0002149031	Africa
Africa|hCoV-19/Kenya/C5695/2020|EPI ISL 568770|B.1.5|Kenya|2020-05-11	Africa|hCoV-19/South Africa/KRISP-0195/2020|EPI ISL 482850|B.1.106|South Africa|2020-06-07	0.0002781071	Africa
Africa|hCoV-19/Kenya/C5701/2020|EPI ISL 568772|B.1|Kenya|2020-05-11	Africa|hCoV-19/South Africa/KRISP-0195/2020|EPI ISL 482850|B.1.106|South Africa|2020-06-07	0.0002085626	Africa
Africa|hCoV-19/Kenya/C571/2020|EPI ISL 568702|A|Kenya|2020-04-12	Africa|hCoV-19/South Africa/KRISP-0195/2020|EPI ISL 482850|B.1.106|South Africa|2020-06-07	0.0005162005	Africa
Africa|hCoV-19/Kenya/C5767/2020|EPI ISL 568773|B.1.5|Kenya|2020-05-11	Africa|hCoV-19/South Africa/KRISP-0195/2020|EPI ISL 482850|B.1.106|South Africa|2020-06-07	0.0003223755	Africa
Africa|hCoV-19/Kenya/C5811/2020|EPI ISL 568775|B.1.5|Kenya|2020-05-11	Africa|hCoV-19/South Africa/KRISP-0195/2020|EPI ISL 482850|B.1.106|South Africa|2020-06-07	0.0002085621	Africa
Africa|hCoV-19/Kenya/C5813/2020|EPI ISL 568776|B.1|Kenya|2020-05-11	Africa|hCoV-19/South Africa/KRISP-0195/2020|EPI ISL 482850|B.1.106|South Africa|2020-06-07	0.0002107230	Africa
Africa|hCoV-19/Kenya/C5835/2020|EPI ISL 568777|B.1.5|Kenya|2020-05-12	Africa|hCoV-19/South Africa/KRISP-0195/2020|EPI ISL 482850|B.1.106|South Africa|2020-06-07	0.0002456789	Africa
Africa|hCoV-19/Kenya/C587/2020|EPI ISL 457912|B.1.5|Kenya|2020-04-11	Africa|hCoV-19/South Africa/KRISP-0195/2020|EPI ISL 482850|B.1.106|South Africa|2020-06-07	0.0002139329	Africa
Africa|hCoV-19/Kenya/C589/2020|EPI ISL 457913|B.1.5|Kenya|2020-04-11	Africa|hCoV-19/South Africa/KRISP-0195/2020|EPI ISL 482850|B.1.106|South Africa|2020-06-07	0.0001753771	Africa
Africa|hCoV-19/Kenya/C5902/2020|EPI ISL 568779|B.1.5|Kenya|2020-05-12	Africa|hCoV-19/South Africa/KRISP-0195/2020|EPI ISL 482850|B.1.106|South Africa|2020-06-07	0.0002128759	Africa
Africa|hCoV-19/Kenya/C5911/2020|EPI ISL 568780|B.1.5|Kenya|2020-05-12	Africa|hCoV-19/South Africa/KRISP-0195/2020|EPI ISL 482850|B.1.106|South Africa|2020-06-07	0.0002128203	Africa
Africa|hCoV-19/Kenya/C5914/2020|EPI ISL 568782|B.1.5|Kenya|2020-05-12	Africa|hCoV-19/South Africa/KRISP-0195/2020|EPI ISL 482850|B.1.106|South Africa|2020-06-07	0.0002435709	Africa
Africa|hCoV-19/Kenya/C6186/2020|EPI ISL 568787|B.1.5|Kenya|2020-05-13	Africa|hCoV-19/South Africa/KRISP-0195/2020|EPI ISL 482850|B.1.106|South Africa|2020-06-07	0.0002810222	Africa
Africa|hCoV-19/Kenya/C6255/2020|EPI ISL 568790|B.1.1.33|Kenya|2020-05-13	Africa|hCoV-19/South Africa/KRISP-0195/2020|EPI ISL 482850|B.1.106|South Africa|2020-06-07	0.0004871387	Africa
Africa|hCoV-19/Kenya/C6298/2020|EPI ISL 568792|B.1|Kenya|2020-05-13	Africa|hCoV-19/South Africa/KRISP-0195/2020|EPI ISL 482850|B.1.106|South Africa|2020-06-07	0.0002148624	Africa
Africa|hCoV-19/Kenya/C6369/2020|EPI ISL 568794|B.1|Kenya|2020-05-14	Africa|hCoV-19/South Africa/KRISP-0195/2020|EPI ISL 482850|B.1.106|South Africa|2020-06-07	0.0002503247	Africa
Africa|hCoV-19/Kenya/C6380/2020|EPI ISL 568798|B.1.5|Kenya|2020-05-15	Africa|hCoV-19/South Africa/KRISP-0195/2020|EPI ISL 482850|B.1.106|South Africa|2020-06-07	0.0001792103	Africa
Africa|hCoV-19/Kenya/C6384/2020|EPI ISL 568799|B.1|Kenya|2020-05-14	Africa|hCoV-19/South Africa/KRISP-0195/2020|EPI ISL 482850|B.1.106|South Africa|2020-06-07	0.0002106433	Africa
Africa|hCoV-19/Kenya/C639/2020|EPI ISL 568703|B|Kenya|2020-04-14	Africa|hCoV-19/South Africa/KRISP-0195/2020|EPI ISL 482850|B.1.106|South Africa|2020-06-07	0.0004261126	Africa
Africa|hCoV-19/Kenya/C6518/2020|EPI ISL 568803|B.1.5|Kenya|2020-05-14	Africa|hCoV-19/South Africa/KRISP-0195/2020|EPI ISL 482850|B.1.106|South Africa|2020-06-07	0.0002881391	Africa
Africa|hCoV-19/Kenya/C6524/2020|EPI ISL 568805|A|Kenya|2020-05-14	Africa|hCoV-19/South Africa/KRISP-0195/2020|EPI ISL 482850|B.1.106|South Africa|2020-06-07	0.0005655302	Africa
Africa|hCoV-19/Kenya/C656/2020|EPI ISL 457915|B.1.5|Kenya|2020-04-13	Africa|hCoV-19/South Africa/KRISP-0195/2020|EPI ISL 482850|B.1.106|South Africa|2020-06-07	0.0002408478	Africa
Africa|hCoV-19/Kenya/C6564/2020|EPI ISL 568806|B.1.5|Kenya|2020-05-14	Africa|hCoV-19/South Africa/KRISP-0195/2020|EPI ISL 482850|B.1.106|South Africa|2020-06-07	0.0002893300	Africa
Africa|hCoV-19/Kenya/C6878/2020|EPI ISL 568813|B.1.1|Kenya|2020-05-15	Africa|hCoV-19/South Africa/KRISP-0195/2020|EPI ISL 482850|B.1.106|South Africa|2020-06-07	0.0002923681	Africa
Africa|hCoV-19/Kenya/C6914/2020|EPI ISL 568817|B.1|Kenya|2020-05-15	Africa|hCoV-19/South Africa/KRISP-0195/2020|EPI ISL 482850|B.1.106|South Africa|2020-06-07	0.0003221332	Africa
Africa|hCoV-19/Kenya/C7081/2020|EPI ISL 568824|B.1.5|Kenya|2020-05-16	Africa|hCoV-19/South Africa/KRISP-0195/2020|EPI ISL 482850|B.1.106|South Africa|2020-06-07	0.0002190868	Africa
Africa|hCoV-19/Kenya/C713/2020|EPI ISL 457920|B.1.5|Kenya|2020-04-14	Africa|hCoV-19/South Africa/KRISP-0195/2020|EPI ISL 482850|B.1.106|South Africa|2020-06-07	0.0002064264	Africa
Africa|hCoV-19/Kenya/C7579/2020|EPI ISL 568842|A|Kenya|2020-05-16	Africa|hCoV-19/South Africa/KRISP-0195/2020|EPI ISL 482850|B.1.106|South Africa|2020-06-07	0.0005670813	Africa
Africa|hCoV-19/Kenya/C7605/2020|EPI ISL 568847|A|Kenya|2020-05-16	Africa|hCoV-19/South Africa/KRISP-0195/2020|EPI ISL 482850|B.1.106|South Africa|2020-06-07	0.0005561108	Africa
Africa|hCoV-19/Kenya/C787/2020|EPI ISL 457921|B.1.5|Kenya|2020-04-15	Africa|hCoV-19/South Africa/KRISP-0195/2020|EPI ISL 482850|B.1.106|South Africa|2020-06-07	0.0001720109	Africa
Africa|hCoV-19/Kenya/C7949/2020|EPI ISL 568852|B.1|Kenya|2020-05-18	Africa|hCoV-19/South Africa/KRISP-0195/2020|EPI ISL 482850|B.1.106|South Africa|2020-06-07	0.0003227881	Africa
Africa|hCoV-19/Kenya/C815/2020|EPI ISL 568706|B.1|Kenya|2020-04-16	Africa|hCoV-19/South Africa/KRISP-0195/2020|EPI ISL 482850|B.1.106|South Africa|2020-06-07	0.0002505580	Africa
Africa|hCoV-19/Kenya/C8240/2020|EPI ISL 568855|B.1.5|Kenya|2020-05-19	Africa|hCoV-19/South Africa/KRISP-0195/2020|EPI ISL 482850|B.1.106|South Africa|2020-06-07	0.0002521006	Africa
Africa|hCoV-19/Kenya/C926/2020|EPI ISL 457928|B.1.5|Kenya|2020-04-17	Africa|hCoV-19/South Africa/KRISP-0195/2020|EPI ISL 482850|B.1.106|South Africa|2020-06-07	0.0002076695	Africa
Africa|hCoV-19/Kenya/D5/2020|EPI ISL 457999|B.1|Kenya|2020-05-22	Africa|hCoV-19/South Africa/KRISP-0195/2020|EPI ISL 482850|B.1.106|South Africa|2020-06-07	0.0004551623	Africa
Africa|hCoV-19/Kenya/D6/2020|EPI ISL 458000|B.40|Kenya|2020-03-17	Africa|hCoV-19/South Africa/KRISP-0195/2020|EPI ISL 482850|B.1.106|South Africa|2020-06-07	0.0005874672	Africa
Africa|hCoV-19/Kenya/NIC 059/2020|EPI ISL 457827|B.40|Kenya|2020-03	Africa|hCoV-19/South Africa/KRISP-0195/2020|EPI ISL 482850|B.1.106|South Africa|2020-06-07	0.0005178856	Africa
Africa|hCoV-19/Kenya/NIC 084/2020|EPI ISL 457828|B|Kenya|2020-03	Africa|hCoV-19/South Africa/KRISP-0195/2020|EPI ISL 482850|B.1.106|South Africa|2020-06-07	0.0004817865	Africa
Africa|hCoV-19/Kenya/NIC 087/2020|EPI ISL 457829|B.1.1.20|Kenya|2020-03	Africa|hCoV-19/South Africa/KRISP-0195/2020|EPI ISL 482850|B.1.106|South Africa|2020-06-07	0.0003120574	Africa
Africa|hCoV-19/Kenya/NIC 089/2020|EPI ISL 457830|B.1.1.20|Kenya|2020-03	Africa|hCoV-19/South Africa/KRISP-0195/2020|EPI ISL 482850|B.1.106|South Africa|2020-06-07	0.0003201936	Africa
Africa|hCoV-19/Kenya/NIC 168/2020|EPI ISL 457832|B.1.255|Kenya|2020-03	Africa|hCoV-19/South Africa/KRISP-0195/2020|EPI ISL 482850|B.1.106|South Africa|2020-06-07	0.0002445286	Africa
Africa|hCoV-19/Kenya/NIC 187/2020|EPI ISL 457833|B.1.5|Kenya|2020-03-20	Africa|hCoV-19/South Africa/KRISP-0195/2020|EPI ISL 482850|B.1.106|South Africa|2020-06-07	0.0002408311	Africa
Africa|hCoV-19/Kenya/NIC 196/2020|EPI ISL 457834|B.1.1|Kenya|2020-03-21	Africa|hCoV-19/South Africa/KRISP-0195/2020|EPI ISL 482850|B.1.106|South Africa|2020-06-07	0.0002837624	Africa
Africa|hCoV-19/Kenya/NIC 248/2020|EPI ISL 457836|B.40|Kenya|2020-03-23	Africa|hCoV-19/South Africa/KRISP-0195/2020|EPI ISL 482850|B.1.106|South Africa|2020-06-07	0.0004495289	Africa
Africa|hCoV-19/Kenya/NIC 266/2020|EPI ISL 457838|B.6|Kenya|2020-03-24	Africa|hCoV-19/South Africa/KRISP-0195/2020|EPI ISL 482850|B.1.106|South Africa|2020-06-07	0.0005603258	Africa
Africa|hCoV-19/Kenya/NIC 492/2020|EPI ISL 457840|B.1.5|Kenya|2020-03	Africa|hCoV-19/South Africa/KRISP-0195/2020|EPI ISL 482850|B.1.106|South Africa|2020-06-07	0.0001760250	Africa
Africa|hCoV-19/Kenya/NIC 512/2020|EPI ISL 457841|B.1.5|Kenya|2020-03	Africa|hCoV-19/South Africa/KRISP-0195/2020|EPI ISL 482850|B.1.106|South Africa|2020-06-07	0.0001758950	Africa
Africa|hCoV-19/Kenya/NIC 569/2020|EPI ISL 457843|B.1.1|Kenya|2020-03-29	Africa|hCoV-19/South Africa/KRISP-0195/2020|EPI ISL 482850|B.1.106|South Africa|2020-06-07	0.0003096844	Africa
Africa|hCoV-19/Kenya/NIC 593/2020|EPI ISL 457844|B.1.1.316|Kenya|2020-03-29	Africa|hCoV-19/South Africa/KRISP-0195/2020|EPI ISL 482850|B.1.106|South Africa|2020-06-07	0.0003143016	Africa
Africa|hCoV-19/Kenya/S052/2020|EPI ISL 457932|B.4|Kenya|2020-03-14	Africa|hCoV-19/South Africa/KRISP-0195/2020|EPI ISL 482850|B.1.106|South Africa|2020-06-07	0.0006714880	Africa
Africa|hCoV-19/Kenya/S109/2020|EPI ISL 457933|B.4|Kenya|2020-03-23	Africa|hCoV-19/South Africa/KRISP-0195/2020|EPI ISL 482850|B.1.106|South Africa|2020-06-07	0.0006368399	Africa
Africa|hCoV-19/Kenya/S299/2020|EPI ISL 457934|B.1.1.1|Kenya|2020-03-29	Africa|hCoV-19/South Africa/KRISP-0195/2020|EPI ISL 482850|B.1.106|South Africa|2020-06-07	0.0004560157	Africa
Africa|hCoV-19/Madagascar/IP-01650/2020|EPI ISL 508862|B.1|Madagascar|2020-03-20	Africa|hCoV-19/South Africa/KRISP-0195/2020|EPI ISL 482850|B.1.106|South Africa|2020-06-07	0.0002752467	Africa
Africa|hCoV-19/Madagascar/IP-01861/2020|EPI ISL 508863|B.1|Madagascar|2020-03-22	Africa|hCoV-19/South Africa/KRISP-0195/2020|EPI ISL 482850|B.1.106|South Africa|2020-06-07	0.0002752469	Africa
Africa|hCoV-19/Mali/M002593/2020|EPI ISL 487446|A|Mali|2020-04-06	Africa|hCoV-19/South Africa/KRISP-0195/2020|EPI ISL 482850|B.1.106|South Africa|2020-06-07	0.0005506248	Africa
Africa|hCoV-19/Mali/M002615/2020|EPI ISL 487447|A|Mali|2020-04-06	Africa|hCoV-19/South Africa/KRISP-0195/2020|EPI ISL 482850|B.1.106|South Africa|2020-06-07	0.0005162533	Africa
Africa|hCoV-19/Mali/M002616/2020|EPI ISL 487448|A|Mali|2020-04-06	Africa|hCoV-19/South Africa/KRISP-0195/2020|EPI ISL 482850|B.1.106|South Africa|2020-06-07	0.0004827350	Africa
Africa|hCoV-19/Mali/M002618/2020|EPI ISL 487449|A|Mali|2020-04-06	Africa|hCoV-19/South Africa/KRISP-0195/2020|EPI ISL 482850|B.1.106|South Africa|2020-06-07	0.0005506266	Africa
Africa|hCoV-19/Mali/M002644/2020|EPI ISL 487450|A|Mali|2020-04-08	Africa|hCoV-19/South Africa/KRISP-0195/2020|EPI ISL 482850|B.1.106|South Africa|2020-06-07	0.0005850933	Africa
Africa|hCoV-19/Mali/M002659/2020|EPI ISL 487451|A|Mali|2020-04-09	Africa|hCoV-19/South Africa/KRISP-0195/2020|EPI ISL 482850|B.1.106|South Africa|2020-06-07	0.0005162000	Africa
Africa|hCoV-19/Mali/M002663/2020|EPI ISL 487452|A|Mali|2020-04-09	Africa|hCoV-19/South Africa/KRISP-0195/2020|EPI ISL 482850|B.1.106|South Africa|2020-06-07	0.0006194786	Africa
Africa|hCoV-19/Mali/M002667/2020|EPI ISL 487453|B.1|Mali|2020-04-10	Africa|hCoV-19/South Africa/KRISP-0195/2020|EPI ISL 482850|B.1.106|South Africa|2020-06-07	0.0002752469	Africa
Africa|hCoV-19/Mali/M002672/2020|EPI ISL 487454|B|Mali|2020-04-10	Africa|hCoV-19/South Africa/KRISP-0195/2020|EPI ISL 482850|B.1.106|South Africa|2020-06-07	0.0004474735	Africa
Africa|hCoV-19/Mali/M002673/2020|EPI ISL 487455|B.1|Mali|2020-04-10	Africa|hCoV-19/South Africa/KRISP-0195/2020|EPI ISL 482850|B.1.106|South Africa|2020-06-07	0.0002752412	Africa
Africa|hCoV-19/Mali/M002675/2020|EPI ISL 487456|A|Mali|2020-04-10	Africa|hCoV-19/South Africa/KRISP-0195/2020|EPI ISL 482850|B.1.106|South Africa|2020-06-07	0.0005162000	Africa
Africa|hCoV-19/Mali/M002698/2020|EPI ISL 487457|A|Mali|2020-04-12	Africa|hCoV-19/South Africa/KRISP-0195/2020|EPI ISL 482850|B.1.106|South Africa|2020-06-07	0.0004823458	Africa
Africa|hCoV-19/Mali/M002700/2020|EPI ISL 487458|B.1|Mali|2020-04-12	Africa|hCoV-19/South Africa/KRISP-0195/2020|EPI ISL 482850|B.1.106|South Africa|2020-06-07	0.0004146120	Africa
Africa|hCoV-19/Mali/M002703/2020|EPI ISL 487459|B.1|Mali|2020-04-12	Africa|hCoV-19/South Africa/KRISP-0195/2020|EPI ISL 482850|B.1.106|South Africa|2020-06-07	0.0003440660	Africa
Africa|hCoV-19/Mali/M002704/2020|EPI ISL 487460|A|Mali|2020-04-12	Africa|hCoV-19/South Africa/KRISP-0195/2020|EPI ISL 482850|B.1.106|South Africa|2020-06-07	0.0004473348	Africa
Africa|hCoV-19/Mali/M002707/2020|EPI ISL 487461|A|Mali|2020-04-12	Africa|hCoV-19/South Africa/KRISP-0195/2020|EPI ISL 482850|B.1.106|South Africa|2020-06-07	0.0006195061	Africa
Africa|hCoV-19/Mali/M002758/2020|EPI ISL 487462|B.1|Mali|2020-04-13	Africa|hCoV-19/South Africa/KRISP-0195/2020|EPI ISL 482850|B.1.106|South Africa|2020-06-07	0.0003785232	Africa
Africa|hCoV-19/Mali/M002823/2020|EPI ISL 487463|A|Mali|2020-04-14	Africa|hCoV-19/South Africa/KRISP-0195/2020|EPI ISL 482850|B.1.106|South Africa|2020-06-07	0.0005506115	Africa
Africa|hCoV-19/Mali/M002824/2020|EPI ISL 487464|B.1.3|Mali|2020-04-14	Africa|hCoV-19/South Africa/KRISP-0195/2020|EPI ISL 482850|B.1.106|South Africa|2020-06-07	0.0003785049	Africa
Africa|hCoV-19/Mali/M002826/2020|EPI ISL 487465|A|Mali|2020-04-14	Africa|hCoV-19/South Africa/KRISP-0195/2020|EPI ISL 482850|B.1.106|South Africa|2020-06-07	0.0004817766	Africa
Africa|hCoV-19/Mali/M002830/2020|EPI ISL 487466|B.1.275|Mali|2020-04-14	Africa|hCoV-19/South Africa/KRISP-0195/2020|EPI ISL 482850|B.1.106|South Africa|2020-06-07	0.0003441035	Africa
Africa|hCoV-19/Morocco/15N/2020|EPI ISL 458150|B.1.1|Morocco|2020-05-15	Africa|hCoV-19/South Africa/KRISP-0195/2020|EPI ISL 482850|B.1.106|South Africa|2020-06-07	0.0005513818	Africa
Africa|hCoV-19/Morocco/6887/2020|EPI ISL 459965|B.1.1|Morocco|2020-03-03	Africa|hCoV-19/South Africa/KRISP-0195/2020|EPI ISL 482850|B.1.106|South Africa|2020-06-07	0.0002752601	Africa
Africa|hCoV-19/Morocco/6888/2020|EPI ISL 459966|B.1.1|Morocco|2020-03-15	Africa|hCoV-19/South Africa/KRISP-0195/2020|EPI ISL 482850|B.1.106|South Africa|2020-06-07	0.0003785154	Africa
Africa|hCoV-19/Morocco/6889/2020|EPI ISL 459967|B.1.5|Morocco|2020-03-15	Africa|hCoV-19/South Africa/KRISP-0195/2020|EPI ISL 482850|B.1.106|South Africa|2020-06-07	0.0001736353	Africa
Africa|hCoV-19/Morocco/6890/2020|EPI ISL 459968|B.1.5|Morocco|2020-03-17	Africa|hCoV-19/South Africa/KRISP-0195/2020|EPI ISL 482850|B.1.106|South Africa|2020-06-07	0.0002423840	Africa
Africa|hCoV-19/Morocco/6891/2020|EPI ISL 459969|B.1.255|Morocco|2020-03-20	Africa|hCoV-19/South Africa/KRISP-0195/2020|EPI ISL 482850|B.1.106|South Africa|2020-06-07	0.0002434736	Africa
Africa|hCoV-19/Morocco/6892/2020|EPI ISL 459970|B.1.5|Morocco|2020-03-17	Africa|hCoV-19/South Africa/KRISP-0195/2020|EPI ISL 482850|B.1.106|South Africa|2020-06-07	0.0002436151	Africa
Africa|hCoV-19/Morocco/6893/2020|EPI ISL 459971|B.1.153|Morocco|2020-03-18	Africa|hCoV-19/South Africa/KRISP-0195/2020|EPI ISL 482850|B.1.106|South Africa|2020-06-07	0.0003812892	Africa
Africa|hCoV-19/Morocco/6894/2020|EPI ISL 459972|B.1|Morocco|2020-03-20	Africa|hCoV-19/South Africa/KRISP-0195/2020|EPI ISL 482850|B.1.106|South Africa|2020-06-07	0.0003785049	Africa
Africa|hCoV-19/Morocco/6895/2020|EPI ISL 459973|B.1.1|Morocco|2020-03-20	Africa|hCoV-19/South Africa/KRISP-0195/2020|EPI ISL 482850|B.1.106|South Africa|2020-06-07	0.0003096741	Africa
Africa|hCoV-19/Morocco/6897/2020|EPI ISL 459975|B.1.5|Morocco|2020-03-21	Africa|hCoV-19/South Africa/KRISP-0195/2020|EPI ISL 482850|B.1.106|South Africa|2020-06-07	0.0002408394	Africa
Africa|hCoV-19/Morocco/6898/2020|EPI ISL 459976|B.1|Morocco|2020-03-16	Africa|hCoV-19/South Africa/KRISP-0195/2020|EPI ISL 482850|B.1.106|South Africa|2020-06-07	0.0003096867	Africa
Africa|hCoV-19/Morocco/6899/2020|EPI ISL 459977|B.1.1|Morocco|2020-04-21	Africa|hCoV-19/South Africa/KRISP-0195/2020|EPI ISL 482850|B.1.106|South Africa|2020-06-07	0.0003096879	Africa
Africa|hCoV-19/Morocco/6900/2020|EPI ISL 459978|B.1.1.247|Morocco|2020-04-20	Africa|hCoV-19/South Africa/KRISP-0195/2020|EPI ISL 482850|B.1.106|South Africa|2020-06-07	0.0004129613	Africa
Africa|hCoV-19/Morocco/6901/2020|EPI ISL 459979|B.1|Morocco|2020-04-19	Africa|hCoV-19/South Africa/KRISP-0195/2020|EPI ISL 482850|B.1.106|South Africa|2020-06-07	0.0003096591	Africa
Africa|hCoV-19/Morocco/6902/2020|EPI ISL 459980|B.1.1|Morocco|2020-04-19	Africa|hCoV-19/South Africa/KRISP-0195/2020|EPI ISL 482850|B.1.106|South Africa|2020-06-07	0.0004473840	Africa
Africa|hCoV-19/Morocco/6903/2020|EPI ISL 459981|B.1|Morocco|2020-04-19	Africa|hCoV-19/South Africa/KRISP-0195/2020|EPI ISL 482850|B.1.106|South Africa|2020-06-07	0.0004473625	Africa
Africa|hCoV-19/Morocco/6904/2020|EPI ISL 459982|B.1|Morocco|2020-04-18	Africa|hCoV-19/South Africa/KRISP-0195/2020|EPI ISL 482850|B.1.106|South Africa|2020-06-07	0.0004129429	Africa
Africa|hCoV-19/Morocco/6905/2020|EPI ISL 459983|B.1.1|Morocco|2020-04-21	Africa|hCoV-19/South Africa/KRISP-0195/2020|EPI ISL 482850|B.1.106|South Africa|2020-06-07	0.0003785400	Africa
Africa|hCoV-19/Morocco/6906/2020|EPI ISL 459984|B.1.1|Morocco|2020-04-06	Africa|hCoV-19/South Africa/KRISP-0195/2020|EPI ISL 482850|B.1.106|South Africa|2020-06-07	0.0002752601	Africa
Africa|hCoV-19/Morocco/AZ183/2020|EPI ISL 476026|B.1.1|Morocco|2020-05-11	Africa|hCoV-19/South Africa/KRISP-0195/2020|EPI ISL 482850|B.1.106|South Africa|2020-06-07	0.0004818296	Africa
Africa|hCoV-19/Morocco/CA24/2020|EPI ISL 476025|B.1.1|Morocco|2020-05-02	Africa|hCoV-19/South Africa/KRISP-0195/2020|EPI ISL 482850|B.1.106|South Africa|2020-06-07	0.0006196106	Africa
Africa|hCoV-19/Morocco/HMIMV-Rabat102-03/2020|EPI ISL 471456|B.1|Morocco|2020-03-31	Africa|hCoV-19/South Africa/KRISP-0195/2020|EPI ISL 482850|B.1.106|South Africa|2020-06-07	0.0004129414	Africa
Africa|hCoV-19/Morocco/HMIMV-Rabat1025-04/2020|EPI ISL 471457|B.1|Morocco|2020-04-13	Africa|hCoV-19/South Africa/KRISP-0195/2020|EPI ISL 482850|B.1.106|South Africa|2020-06-07	0.0003440965	Africa
Africa|hCoV-19/Morocco/HMIMV-Rabat1429-04/2020|EPI ISL 471458|B.1|Morocco|2020-04-19	Africa|hCoV-19/South Africa/KRISP-0195/2020|EPI ISL 482850|B.1.106|South Africa|2020-06-07	0.0004473840	Africa
Africa|hCoV-19/Morocco/HMIMV-Rabat1435-04/2020|EPI ISL 471459|B.1|Morocco|2020-04-19	Africa|hCoV-19/South Africa/KRISP-0195/2020|EPI ISL 482850|B.1.106|South Africa|2020-06-07	0.0003096666	Africa
Africa|hCoV-19/Morocco/HMIMV-Rabat1462-04/2020|EPI ISL 471460|B.1|Morocco|2020-04-19	Africa|hCoV-19/South Africa/KRISP-0195/2020|EPI ISL 482850|B.1.106|South Africa|2020-06-07	0.0004129429	Africa
Africa|hCoV-19/Morocco/OUA677-19/2020|EPI ISL 451400|B.1.5|Morocco|2020-04-23	Africa|hCoV-19/South Africa/KRISP-0195/2020|EPI ISL 482850|B.1.106|South Africa|2020-06-07	0.0003096804	Africa
Africa|hCoV-19/Morocco/RA85/2020|EPI ISL 467299|B.1|Morocco|2020-05-21	Africa|hCoV-19/South Africa/KRISP-0195/2020|EPI ISL 482850|B.1.106|South Africa|2020-06-07	0.0007918719	Africa
Africa|hCoV-19/Morocco/RMPS-01/2020|EPI ISL 469017|B.1|Morocco|2020-04-13	Africa|hCoV-19/South Africa/KRISP-0195/2020|EPI ISL 482850|B.1.106|South Africa|2020-06-07	0.0002752468	Africa
Africa|hCoV-19/Morocco/RMPS-02/2020|EPI ISL 469049|B.1|Morocco|2020-03-30	Africa|hCoV-19/South Africa/KRISP-0195/2020|EPI ISL 482850|B.1.106|South Africa|2020-06-07	0.0002752591	Africa
Africa|hCoV-19/Morocco/RMPS-03/2020|EPI ISL 469051|B.1|Morocco|2020-04-03	Africa|hCoV-19/South Africa/KRISP-0195/2020|EPI ISL 482850|B.1.106|South Africa|2020-06-07	0.0003785049	Africa
Africa|hCoV-19/Morocco/RMPS-04/2020|EPI ISL 469052|B.1|Morocco|2020-03-30	Africa|hCoV-19/South Africa/KRISP-0195/2020|EPI ISL 482850|B.1.106|South Africa|2020-06-07	0.0002752468	Africa
Africa|hCoV-19/Morocco/RMPS-05/2020|EPI ISL 469053|B.1|Morocco|2020-03-30	Africa|hCoV-19/South Africa/KRISP-0195/2020|EPI ISL 482850|B.1.106|South Africa|2020-06-07	0.0002408360	Africa
Africa|hCoV-19/Morocco/RMPS-06/2020|EPI ISL 469054|B.1|Morocco|2020-04-01	Africa|hCoV-19/South Africa/KRISP-0195/2020|EPI ISL 482850|B.1.106|South Africa|2020-06-07	0.0002752469	Africa
Africa|hCoV-19/Morocco/RMPS-12/2020|EPI ISL 482737|B.1.1|Morocco|2020-05-08	Africa|hCoV-19/South Africa/KRISP-0195/2020|EPI ISL 482850|B.1.106|South Africa|2020-06-07	0.0004871724	Africa
Africa|hCoV-19/Morocco/RMPS-13/2020|EPI ISL 482738|B.1|Morocco|2020-04-10	Africa|hCoV-19/South Africa/KRISP-0195/2020|EPI ISL 482850|B.1.106|South Africa|2020-06-07	0.0002782815	Africa
Africa|hCoV-19/Morocco/RMPS-14/2020|EPI ISL 482739|B.1|Morocco|2020-04-22	Africa|hCoV-19/South Africa/KRISP-0195/2020|EPI ISL 482850|B.1.106|South Africa|2020-06-07	0.0002839096	Africa
Africa|hCoV-19/Morocco/refstage1/2020|EPI ISL 476559|B.1.5|Morocco|2020-02-27	Africa|hCoV-19/South Africa/KRISP-0195/2020|EPI ISL 482850|B.1.106|South Africa|2020-06-07	0.0001720109	Africa
Africa|hCoV-19/Nigeria/AB03-CV135/2020|EPI ISL 527872|B.1.5|Nigeria|2020-05-12	Africa|hCoV-19/South Africa/KRISP-0195/2020|EPI ISL 482850|B.1.106|South Africa|2020-06-07	0.0003130722	Africa
Africa|hCoV-19/Nigeria/ED01-CV155/2020|EPI ISL 527873|B.40|Nigeria|2020-02-21	Africa|hCoV-19/South Africa/KRISP-0195/2020|EPI ISL 482850|B.1.106|South Africa|2020-06-07	0.0005850874	Africa
Africa|hCoV-19/Nigeria/ED02-CV156/2020|EPI ISL 527874|B.40|Nigeria|2020-03-23	Africa|hCoV-19/South Africa/KRISP-0195/2020|EPI ISL 482850|B.1.106|South Africa|2020-06-07	0.0004817866	Africa
Africa|hCoV-19/Nigeria/ED03-CV157/2020|EPI ISL 527875|B.40|Nigeria|2020-03-26	Africa|hCoV-19/South Africa/KRISP-0195/2020|EPI ISL 482850|B.1.106|South Africa|2020-06-07	0.0006381655	Africa
Africa|hCoV-19/Nigeria/ED04-CV158/2020|EPI ISL 527876|A|Nigeria|2020-03-25	Africa|hCoV-19/South Africa/KRISP-0195/2020|EPI ISL 482850|B.1.106|South Africa|2020-06-07	0.0005162091	Africa
Africa|hCoV-19/Nigeria/ED06-CV159/2020|EPI ISL 527877|A|Nigeria|2020-03-25	Africa|hCoV-19/South Africa/KRISP-0195/2020|EPI ISL 482850|B.1.106|South Africa|2020-06-07	0.0005334245	Africa
Africa|hCoV-19/Nigeria/ED07-CV160/2020|EPI ISL 527878|B.40|Nigeria|2020-03-31	Africa|hCoV-19/South Africa/KRISP-0195/2020|EPI ISL 482850|B.1.106|South Africa|2020-06-07	0.0006195847	Africa
Africa|hCoV-19/Nigeria/ED1010-CV215/2020|EPI ISL 527879|B.1.1.229|Nigeria|2020-05-04	Africa|hCoV-19/South Africa/KRISP-0195/2020|EPI ISL 482850|B.1.106|South Africa|2020-06-07	0.0003440978	Africa
Africa|hCoV-19/Nigeria/ED18-CV161/2020|EPI ISL 527880|B.1.5|Nigeria|2020-03-25	Africa|hCoV-19/South Africa/KRISP-0195/2020|EPI ISL 482850|B.1.106|South Africa|2020-06-07	0.0002068962	Africa
Africa|hCoV-19/Nigeria/ED20-CV162/2020|EPI ISL 527881|B.1|Nigeria|2020-03-30	Africa|hCoV-19/South Africa/KRISP-0195/2020|EPI ISL 482850|B.1.106|South Africa|2020-06-07	0.0002752468	Africa
Africa|hCoV-19/Nigeria/ED25-CV163/2020|EPI ISL 527882|B.1.5|Nigeria|2020-05-09	Africa|hCoV-19/South Africa/KRISP-0195/2020|EPI ISL 482850|B.1.106|South Africa|2020-06-07	0.0002064174	Africa
Africa|hCoV-19/Nigeria/ED32-CV164/2020|EPI ISL 527883|B.1.5|Nigeria|2020-05-18	Africa|hCoV-19/South Africa/KRISP-0195/2020|EPI ISL 482850|B.1.106|South Africa|2020-06-07	0.0002082777	Africa
Africa|hCoV-19/Nigeria/ED46-CV165/2020|EPI ISL 527884|B.1.1.229|Nigeria|2020-04-24	Africa|hCoV-19/South Africa/KRISP-0195/2020|EPI ISL 482850|B.1.106|South Africa|2020-06-07	0.0004129539	Africa
Africa|hCoV-19/Nigeria/ED48-CV193/2020|EPI ISL 527885|B.1.5|Nigeria|2020-04-26	Africa|hCoV-19/South Africa/KRISP-0195/2020|EPI ISL 482850|B.1.106|South Africa|2020-06-07	0.0001762846	Africa
Africa|hCoV-19/Nigeria/EK025-CV58/2020|EPI ISL 487098|B.1.1.71|Nigeria|2020-04-19	Africa|hCoV-19/South Africa/KRISP-0195/2020|EPI ISL 482850|B.1.106|South Africa|2020-06-07	0.0004231534	Africa
Africa|hCoV-19/Nigeria/EK084-CV50/2020|EPI ISL 487105|B.1.1.71|Nigeria|2020-04-23	Africa|hCoV-19/South Africa/KRISP-0195/2020|EPI ISL 482850|B.1.106|South Africa|2020-06-07	0.0004129499	Africa
Africa|hCoV-19/Nigeria/EK220-CV54/2020|EPI ISL 487102|B.1.1|Nigeria|2020-05-14	Africa|hCoV-19/South Africa/KRISP-0195/2020|EPI ISL 482850|B.1.106|South Africa|2020-06-07	0.0003789937	Africa
Africa|hCoV-19/Nigeria/EK254-CV60/2020|EPI ISL 487096|B.1.1|Nigeria|2020-05-19	Africa|hCoV-19/South Africa/KRISP-0195/2020|EPI ISL 482850|B.1.106|South Africa|2020-06-07	0.0003891958	Africa
Africa|hCoV-19/Nigeria/EK291-CV115/2020|EPI ISL 527887|B.1.1|Nigeria|2020-06-02	Africa|hCoV-19/South Africa/KRISP-0195/2020|EPI ISL 482850|B.1.106|South Africa|2020-06-07	0.0004129792	Africa
Africa|hCoV-19/Nigeria/KW017-CV24/2020|EPI ISL 455362|B.1.255|Nigeria|2020-04-10	Africa|hCoV-19/South Africa/KRISP-0195/2020|EPI ISL 482850|B.1.106|South Africa|2020-06-07	0.0003096730	Africa
Africa|hCoV-19/Nigeria/KW298-CV48/2020|EPI ISL 487107|A|Nigeria|2020-05-08	Africa|hCoV-19/South Africa/KRISP-0195/2020|EPI ISL 482850|B.1.106|South Africa|2020-06-07	0.0005850651	Africa
Africa|hCoV-19/Nigeria/KW326-CV52/2020|EPI ISL 487103|B.1.1|Nigeria|2020-05-09	Africa|hCoV-19/South Africa/KRISP-0195/2020|EPI ISL 482850|B.1.106|South Africa|2020-06-07	0.0003460414	Africa
Africa|hCoV-19/Nigeria/Lagos01/2020|EPI ISL 413550|B.1.1|Nigeria|2020-02-27	Africa|hCoV-19/South Africa/KRISP-0195/2020|EPI ISL 482850|B.1.106|South Africa|2020-06-07	0.0003136735	Africa
Africa|hCoV-19/Nigeria/NG57752/2020|EPI ISL 462992|B.1.1|Nigeria|2020-03	Africa|hCoV-19/South Africa/KRISP-0195/2020|EPI ISL 482850|B.1.106|South Africa|2020-06-07	0.0003445238	Africa
Africa|hCoV-19/Nigeria/OG007-CV22/2020|EPI ISL 455412|B.40|Nigeria|2020-03-29	Africa|hCoV-19/South Africa/KRISP-0195/2020|EPI ISL 482850|B.1.106|South Africa|2020-06-07	0.0005162336	Africa
Africa|hCoV-19/Nigeria/ON191-CV49/2020|EPI ISL 487106|B.1.246|Nigeria|2020-06-30	Africa|hCoV-19/South Africa/KRISP-0195/2020|EPI ISL 482850|B.1.106|South Africa|2020-06-07	0.0003457892	Africa
Africa|hCoV-19/Nigeria/ON505-CV43/2020|EPI ISL 487112|B.1.246|Nigeria|2020-05-24	Africa|hCoV-19/South Africa/KRISP-0195/2020|EPI ISL 482850|B.1.106|South Africa|2020-06-07	0.0004473424	Africa
Africa|hCoV-19/Nigeria/ON507-CV44/2020|EPI ISL 487111|B.1.1.10|Nigeria|2020-05-24	Africa|hCoV-19/South Africa/KRISP-0195/2020|EPI ISL 482850|B.1.106|South Africa|2020-06-07	0.0004824289	Africa
Africa|hCoV-19/Nigeria/ON595-CV121/2020|EPI ISL 527888|B.1.1.90|Nigeria|2020-06-03	Africa|hCoV-19/South Africa/KRISP-0195/2020|EPI ISL 482850|B.1.106|South Africa|2020-06-07	0.0004473947	Africa
Africa|hCoV-19/Nigeria/ON705-CV153/2020|EPI ISL 527889|B.1.1.1|Nigeria|2020-06-09	Africa|hCoV-19/South Africa/KRISP-0195/2020|EPI ISL 482850|B.1.106|South Africa|2020-06-07	0.0005506628	Africa
Africa|hCoV-19/Nigeria/ON752-CV144/2020|EPI ISL 527890|B.1|Nigeria|2020-06-11	Africa|hCoV-19/South Africa/KRISP-0195/2020|EPI ISL 482850|B.1.106|South Africa|2020-06-07	0.0003787786	Africa
Africa|hCoV-19/Nigeria/ON920-CV152/2020|EPI ISL 527891|B.1.1.220|Nigeria|2020-06-16	Africa|hCoV-19/South Africa/KRISP-0195/2020|EPI ISL 482850|B.1.106|South Africa|2020-06-07	0.0004479188	Africa
Africa|hCoV-19/Nigeria/ON969-CV145/2020|EPI ISL 527892|B.1.1|Nigeria|2020-06-17	Africa|hCoV-19/South Africa/KRISP-0195/2020|EPI ISL 482850|B.1.106|South Africa|2020-06-07	0.0004474238	Africa
Africa|hCoV-19/Nigeria/OS016-CV3/2020|EPI ISL 455413|B.40|Nigeria|2020-03-27	Africa|hCoV-19/South Africa/KRISP-0195/2020|EPI ISL 482850|B.1.106|South Africa|2020-06-07	0.0004827170	Africa
Africa|hCoV-19/Nigeria/OS030-CV5/2020|EPI ISL 455415|A|Nigeria|2020-03-29	Africa|hCoV-19/South Africa/KRISP-0195/2020|EPI ISL 482850|B.1.106|South Africa|2020-06-07	0.0006778860	Africa
Africa|hCoV-19/Nigeria/OS055-CV8/2020|EPI ISL 455418|A|Nigeria|2020-03-29	Africa|hCoV-19/South Africa/KRISP-0195/2020|EPI ISL 482850|B.1.106|South Africa|2020-06-07	0.0006716305	Africa
Africa|hCoV-19/Nigeria/OS060-CV9/2020|EPI ISL 455419|B.1|Nigeria|2020-03-29	Africa|hCoV-19/South Africa/KRISP-0195/2020|EPI ISL 482850|B.1.106|South Africa|2020-06-07	0.0004165356	Africa
Africa|hCoV-19/Nigeria/OS070-CV11/2020|EPI ISL 455422|A|Nigeria|2020-03-29	Africa|hCoV-19/South Africa/KRISP-0195/2020|EPI ISL 482850|B.1.106|South Africa|2020-06-07	0.0006539529	Africa
Africa|hCoV-19/Nigeria/OS085-CV14/2020|EPI ISL 455424|A|Nigeria|2020-03-29	Africa|hCoV-19/South Africa/KRISP-0195/2020|EPI ISL 482850|B.1.106|South Africa|2020-06-07	0.0005506492	Africa
Africa|hCoV-19/Nigeria/OS125-CV20/2020|EPI ISL 455427|A|Nigeria|2020-03-29	Africa|hCoV-19/South Africa/KRISP-0195/2020|EPI ISL 482850|B.1.106|South Africa|2020-06-07	0.0006808945	Africa
Africa|hCoV-19/Nigeria/OS294-CV42/2020|EPI ISL 487113|B.1.5|Nigeria|2020-04-23	Africa|hCoV-19/South Africa/KRISP-0195/2020|EPI ISL 482850|B.1.106|South Africa|2020-06-07	0.0002752519	Africa
Africa|hCoV-19/Nigeria/OS524-CV45/2020|EPI ISL 487110|B.1.22|Nigeria|2020-05-11	Africa|hCoV-19/South Africa/KRISP-0195/2020|EPI ISL 482850|B.1.106|South Africa|2020-06-07	0.0003785049	Africa
Africa|hCoV-19/Nigeria/OS589-CV46/2020|EPI ISL 487109|B.1.22|Nigeria|2020-05-29	Africa|hCoV-19/South Africa/KRISP-0195/2020|EPI ISL 482850|B.1.106|South Africa|2020-06-07	0.0004130693	Africa
Africa|hCoV-19/Nigeria/OY008-CV29/2020|EPI ISL 455429|B.1|Nigeria|2020-03-27	Africa|hCoV-19/South Africa/KRISP-0195/2020|EPI ISL 482850|B.1.106|South Africa|2020-06-07	0.0002752468	Africa
Africa|hCoV-19/Nigeria/OY045A-CV35/2020|EPI ISL 455431|B.40|Nigeria|2020-04-02	Africa|hCoV-19/South Africa/KRISP-0195/2020|EPI ISL 482850|B.1.106|South Africa|2020-06-07	0.0004819027	Africa
Africa|hCoV-19/Nigeria/OY094-CV57/2020|EPI ISL 487099|B.1.1.102|Nigeria|2020-04-24	Africa|hCoV-19/South Africa/KRISP-0195/2020|EPI ISL 482850|B.1.106|South Africa|2020-06-07	0.0003441202	Africa
Africa|hCoV-19/Nigeria/OY175-CV51/2020|EPI ISL 487104|B.1|Nigeria|2020-05-03	Africa|hCoV-19/South Africa/KRISP-0195/2020|EPI ISL 482850|B.1.106|South Africa|2020-06-07	0.0003840864	Africa
Africa|hCoV-19/Nigeria/OY233-CV66/2020|EPI ISL 487091|B.1.246|Nigeria|2020-05-13	Africa|hCoV-19/South Africa/KRISP-0195/2020|EPI ISL 482850|B.1.106|South Africa|2020-06-07	0.0005506474	Africa
Africa|hCoV-19/Nigeria/OY260-CV55/2020|EPI ISL 487101|B.1.265|Nigeria|2020-05-16	Africa|hCoV-19/South Africa/KRISP-0195/2020|EPI ISL 482850|B.1.106|South Africa|2020-06-07	0.0004473423	Africa
Africa|hCoV-19/Nigeria/OY592-CV167/2020|EPI ISL 527898|B.1.265|Nigeria|2020-06-10	Africa|hCoV-19/South Africa/KRISP-0195/2020|EPI ISL 482850|B.1.106|South Africa|2020-06-07	0.0005506797	Africa
Africa|hCoV-19/Nigeria/OY595-CV168/2020|EPI ISL 527899|B.1.265|Nigeria|2020-06-09	Africa|hCoV-19/South Africa/KRISP-0195/2020|EPI ISL 482850|B.1.106|South Africa|2020-06-07	0.0005697122	Africa
Africa|hCoV-19/Nigeria/OY598-CV169/2020|EPI ISL 527900|B.1.1|Nigeria|2020-06-09	Africa|hCoV-19/South Africa/KRISP-0195/2020|EPI ISL 482850|B.1.106|South Africa|2020-06-07	0.0005640302	Africa
Africa|hCoV-19/Nigeria/OY605-CV170/2020|EPI ISL 527901|B.1.1|Nigeria|2020-06-12	Africa|hCoV-19/South Africa/KRISP-0195/2020|EPI ISL 482850|B.1.106|South Africa|2020-06-07	0.0005850901	Africa
Africa|hCoV-19/Nigeria/OY608-CV172/2020|EPI ISL 527903|B.1.1|Nigeria|2020-06-11	Africa|hCoV-19/South Africa/KRISP-0195/2020|EPI ISL 482850|B.1.106|South Africa|2020-06-07	0.0004517828	Africa
Africa|hCoV-19/Nigeria/OY612-CV173/2020|EPI ISL 527904|B.1.1|Nigeria|2020-06-13	Africa|hCoV-19/South Africa/KRISP-0195/2020|EPI ISL 482850|B.1.106|South Africa|2020-06-07	0.0004477856	Africa
Africa|hCoV-19/Nigeria/OY616-CV174/2020|EPI ISL 527905|B.1.1|Nigeria|2020-06-12	Africa|hCoV-19/South Africa/KRISP-0195/2020|EPI ISL 482850|B.1.106|South Africa|2020-06-07	0.0005859784	Africa
Africa|hCoV-19/Nigeria/OY625-CV182/2020|EPI ISL 527909|B.1.1|Nigeria|2020-06-13	Africa|hCoV-19/South Africa/KRISP-0195/2020|EPI ISL 482850|B.1.106|South Africa|2020-06-07	0.0004528540	Africa
Africa|hCoV-19/Nigeria/OY626-CV183/2020|EPI ISL 527910|B.1.1|Nigeria|2020-06-13	Africa|hCoV-19/South Africa/KRISP-0195/2020|EPI ISL 482850|B.1.106|South Africa|2020-06-07	0.0004511095	Africa
Africa|hCoV-19/Nigeria/OY627-CV184/2020|EPI ISL 527911|B.1.1|Nigeria|2020-06-13	Africa|hCoV-19/South Africa/KRISP-0195/2020|EPI ISL 482850|B.1.106|South Africa|2020-06-07	0.0003097982	Africa
Africa|hCoV-19/Nigeria/OY628-CV185/2020|EPI ISL 527912|B.1.1|Nigeria|2020-06-13	Africa|hCoV-19/South Africa/KRISP-0195/2020|EPI ISL 482850|B.1.106|South Africa|2020-06-07	0.0005506984	Africa
Africa|hCoV-19/Nigeria/OY633-CV189/2020|EPI ISL 527914|B.1.1.71|Nigeria|2020-06-16	Africa|hCoV-19/South Africa/KRISP-0195/2020|EPI ISL 482850|B.1.106|South Africa|2020-06-07	0.0005162461	Africa
Africa|hCoV-19/Nigeria/OY636-CV192/2020|EPI ISL 527915|B.1.1|Nigeria|2020-06-17	Africa|hCoV-19/South Africa/KRISP-0195/2020|EPI ISL 482850|B.1.106|South Africa|2020-06-07	0.0004129345	Africa
Africa|hCoV-19/Senegal/003/2020|EPI ISL 418206|B.1.356|Senegal|2020-02-28	Africa|hCoV-19/South Africa/KRISP-0195/2020|EPI ISL 482850|B.1.106|South Africa|2020-06-07	0.0003104493	Africa
Africa|hCoV-19/Senegal/016/2020|EPI ISL 418207|B.1.356|Senegal|2020-03-02	Africa|hCoV-19/South Africa/KRISP-0195/2020|EPI ISL 482850|B.1.106|South Africa|2020-06-07	0.0003096590	Africa
Africa|hCoV-19/Senegal/020/2020|EPI ISL 418208|B.1.356|Senegal|2020-03-04	Africa|hCoV-19/South Africa/KRISP-0195/2020|EPI ISL 482850|B.1.106|South Africa|2020-06-07	0.0003105458	Africa
Africa|hCoV-19/Senegal/026/2020|EPI ISL 418209|B.1.356|Senegal|2020-03-03	Africa|hCoV-19/South Africa/KRISP-0195/2020|EPI ISL 482850|B.1.106|South Africa|2020-06-07	0.0003440728	Africa
Africa|hCoV-19/Senegal/073/2020|EPI ISL 418210|B.1|Senegal|2020-03-10	Africa|hCoV-19/South Africa/KRISP-0195/2020|EPI ISL 482850|B.1.106|South Africa|2020-06-07	0.0002064266	Africa
Africa|hCoV-19/Senegal/082/2020|EPI ISL 418211|B.1|Senegal|2020-03-11	Africa|hCoV-19/South Africa/KRISP-0195/2020|EPI ISL 482850|B.1.106|South Africa|2020-06-07	0.0002065260	Africa
Africa|hCoV-19/Senegal/087/2020|EPI ISL 418212|B.1|Senegal|2020-03-11	Africa|hCoV-19/South Africa/KRISP-0195/2020|EPI ISL 482850|B.1.106|South Africa|2020-06-07	0.0002070604	Africa
Africa|hCoV-19/Senegal/094/2020|EPI ISL 418213|B.1|Senegal|2020-03-12	Africa|hCoV-19/South Africa/KRISP-0195/2020|EPI ISL 482850|B.1.106|South Africa|2020-06-07	0.0002410682	Africa
Africa|hCoV-19/Senegal/102/2020|EPI ISL 418214|B.1|Senegal|2020-03-12	Africa|hCoV-19/South Africa/KRISP-0195/2020|EPI ISL 482850|B.1.106|South Africa|2020-06-07	0.0002143759	Africa
Africa|hCoV-19/Senegal/119/2020|EPI ISL 418215|B.1|Senegal|2020-03-12	Africa|hCoV-19/South Africa/KRISP-0195/2020|EPI ISL 482850|B.1.106|South Africa|2020-06-07	0.0002774381	Africa
Africa|hCoV-19/Senegal/1351/2020|EPI ISL 480556|B.6|Senegal|2020-03-28	Africa|hCoV-19/South Africa/KRISP-0195/2020|EPI ISL 482850|B.1.106|South Africa|2020-06-07	0.0004829047	Africa
Africa|hCoV-19/Senegal/136/2020|EPI ISL 418216|A.2|Senegal|2020-03-13	Africa|hCoV-19/South Africa/KRISP-0195/2020|EPI ISL 482850|B.1.106|South Africa|2020-06-07	0.0005850629	Africa
Africa|hCoV-19/Senegal/139/2020|EPI ISL 418217|B.1|Senegal|2020-03-13	Africa|hCoV-19/South Africa/KRISP-0195/2020|EPI ISL 482850|B.1.106|South Africa|2020-06-07	0.0002424070	Africa
Africa|hCoV-19/Senegal/1683/2020|EPI ISL 480783|B.1|Senegal|2020-03-31	Africa|hCoV-19/South Africa/KRISP-0195/2020|EPI ISL 482850|B.1.106|South Africa|2020-06-07	0.0002414149	Africa
Africa|hCoV-19/Senegal/1749/2020|EPI ISL 480787|B.1|Senegal|2020-03-31	Africa|hCoV-19/South Africa/KRISP-0195/2020|EPI ISL 482850|B.1.106|South Africa|2020-06-07	0.0002419346	Africa
Africa|hCoV-19/Senegal/1966/2020|EPI ISL 480789|A.11|Senegal|2020-04-01	Africa|hCoV-19/South Africa/KRISP-0195/2020|EPI ISL 482850|B.1.106|South Africa|2020-06-07	0.0005508789	Africa
Africa|hCoV-19/Senegal/2840/2020|EPI ISL 481220|B.1|Senegal|2020-04-06	Africa|hCoV-19/South Africa/KRISP-0195/2020|EPI ISL 482850|B.1.106|South Africa|2020-06-07	0.0003172583	Africa
Africa|hCoV-19/Senegal/2865/2020|EPI ISL 481234|B.1|Senegal|2020-04-07	Africa|hCoV-19/South Africa/KRISP-0195/2020|EPI ISL 482850|B.1.106|South Africa|2020-06-07	0.0004562905	Africa
Africa|hCoV-19/Senegal/306/2020|EPI ISL 420069|B.3|Senegal|2020-03-17	Africa|hCoV-19/South Africa/KRISP-0195/2020|EPI ISL 482850|B.1.106|South Africa|2020-06-07	0.0003784987	Africa
Africa|hCoV-19/Senegal/315/2020|EPI ISL 420070|B.1|Senegal|2020-03-17	Africa|hCoV-19/South Africa/KRISP-0195/2020|EPI ISL 482850|B.1.106|South Africa|2020-06-07	0.0002752346	Africa
Africa|hCoV-19/Senegal/328/2020|EPI ISL 420071|B.1|Senegal|2020-03-17	Africa|hCoV-19/South Africa/KRISP-0195/2020|EPI ISL 482850|B.1.106|South Africa|2020-06-07	0.0005271067	Africa
Africa|hCoV-19/Senegal/3331/2020|EPI ISL 481235|B.1.5|Senegal|2020-04-09	Africa|hCoV-19/South Africa/KRISP-0195/2020|EPI ISL 482850|B.1.106|South Africa|2020-06-07	0.0002065808	Africa
Africa|hCoV-19/Senegal/370/2020|EPI ISL 420072|B.1|Senegal|2020-03-18	Africa|hCoV-19/South Africa/KRISP-0195/2020|EPI ISL 482850|B.1.106|South Africa|2020-06-07	0.0003104742	Africa
Africa|hCoV-19/Senegal/382/2020|EPI ISL 420073|B.1|Senegal|2020-03-19	Africa|hCoV-19/South Africa/KRISP-0195/2020|EPI ISL 482850|B.1.106|South Africa|2020-06-07	0.0003096869	Africa
Africa|hCoV-19/Senegal/45436/2020|EPI ISL 498238|B.1.1|Senegal|2020-05-27	Africa|hCoV-19/South Africa/KRISP-0195/2020|EPI ISL 482850|B.1.106|South Africa|2020-06-07	0.0003786704	Africa
Africa|hCoV-19/Senegal/45557/2020|EPI ISL 498239|B.1.1|Senegal|2020-05-27	Africa|hCoV-19/South Africa/KRISP-0195/2020|EPI ISL 482850|B.1.106|South Africa|2020-06-07	0.0004856080	Africa
Africa|hCoV-19/Senegal/52357/2020|EPI ISL 498240|B.1.5.12|Senegal|2020-06-03	Africa|hCoV-19/South Africa/KRISP-0195/2020|EPI ISL 482850|B.1.106|South Africa|2020-06-07	0.0005064438	Africa
Africa|hCoV-19/Senegal/52907/2020|EPI ISL 498241|B.1.5.12|Senegal|2020-06-05	Africa|hCoV-19/South Africa/KRISP-0195/2020|EPI ISL 482850|B.1.106|South Africa|2020-06-07	0.0007103850	Africa
Africa|hCoV-19/Senegal/55499/2020|EPI ISL 498242|B.1.5|Senegal|2020-06-07	Africa|hCoV-19/South Africa/KRISP-0195/2020|EPI ISL 482850|B.1.106|South Africa|2020-06-07	0.0003102324	Africa
Africa|hCoV-19/Senegal/55703/2020|EPI ISL 477148|B.1.356|Senegal|2020-06-07	Africa|hCoV-19/South Africa/KRISP-0195/2020|EPI ISL 482850|B.1.106|South Africa|2020-06-07	0.0004264150	Africa
Africa|hCoV-19/Senegal/55728/2020|EPI ISL 477150|B.1.5.12|Senegal|2020-06-07	Africa|hCoV-19/South Africa/KRISP-0195/2020|EPI ISL 482850|B.1.106|South Africa|2020-06-07	0.0003818507	Africa
Africa|hCoV-19/Senegal/55738/2020|EPI ISL 477141|B.1.5.12|Senegal|2020-06-07	Africa|hCoV-19/South Africa/KRISP-0195/2020|EPI ISL 482850|B.1.106|South Africa|2020-06-07	0.0005296227	Africa
Africa|hCoV-19/Senegal/55752/2020|EPI ISL 477149|B.1.5.12|Senegal|2020-06-07	Africa|hCoV-19/South Africa/KRISP-0195/2020|EPI ISL 482850|B.1.106|South Africa|2020-06-07	0.0003492316	Africa
Africa|hCoV-19/Senegal/57065/2020|EPI ISL 476148|B.1.1.44|Senegal|2020-06-09	Africa|hCoV-19/South Africa/KRISP-0195/2020|EPI ISL 482850|B.1.106|South Africa|2020-06-07	0.0004482632	Africa
Africa|hCoV-19/Senegal/5718/2020|EPI ISL 481236|B.1|Senegal|2020-04-18	Africa|hCoV-19/South Africa/KRISP-0195/2020|EPI ISL 482850|B.1.106|South Africa|2020-06-07	0.0003112836	Africa
Africa|hCoV-19/Senegal/57273/2020|EPI ISL 498243|B.1.5.12|Senegal|2020-06-07	Africa|hCoV-19/South Africa/KRISP-0195/2020|EPI ISL 482850|B.1.106|South Africa|2020-06-07	0.0003785102	Africa
Africa|hCoV-19/Senegal/57476/2020|EPI ISL 476149|B.1.5.12|Senegal|2020-06-06	Africa|hCoV-19/South Africa/KRISP-0195/2020|EPI ISL 482850|B.1.106|South Africa|2020-06-07	0.0004845376	Africa
Africa|hCoV-19/Senegal/57503/2020|EPI ISL 498244|B.1.5.12|Senegal|2020-06-09	Africa|hCoV-19/South Africa/KRISP-0195/2020|EPI ISL 482850|B.1.106|South Africa|2020-06-07	0.0005038608	Africa
Africa|hCoV-19/Senegal/57540/2020|EPI ISL 476491|B.1.5.12|Senegal|2020-06-09	Africa|hCoV-19/South Africa/KRISP-0195/2020|EPI ISL 482850|B.1.106|South Africa|2020-06-07	0.0004858704	Africa
Africa|hCoV-19/Senegal/5766/2020|EPI ISL 481237|B.1.5.12|Senegal|2020-04-17	Africa|hCoV-19/South Africa/KRISP-0195/2020|EPI ISL 482850|B.1.106|South Africa|2020-06-07	0.0003785138	Africa
Africa|hCoV-19/Senegal/5770/2020|EPI ISL 481238|B.1|Senegal|2020-04-17	Africa|hCoV-19/South Africa/KRISP-0195/2020|EPI ISL 482850|B.1.106|South Africa|2020-06-07	0.0002843000	Africa
Africa|hCoV-19/Senegal/5785/2020|EPI ISL 481239|B.1.5.12|Senegal|2020-04-17	Africa|hCoV-19/South Africa/KRISP-0195/2020|EPI ISL 482850|B.1.106|South Africa|2020-06-07	0.0003441995	Africa
Africa|hCoV-19/Senegal/5971/2020|EPI ISL 481240|B.1.5|Senegal|2020-04-18	Africa|hCoV-19/South Africa/KRISP-0195/2020|EPI ISL 482850|B.1.106|South Africa|2020-06-07	0.0002770932	Africa
Africa|hCoV-19/Senegal/5986/2020|EPI ISL 481243|B.1|Senegal|2020-04-18	Africa|hCoV-19/South Africa/KRISP-0195/2020|EPI ISL 482850|B.1.106|South Africa|2020-06-07	0.0003441878	Africa
Africa|hCoV-19/Senegal/600/2020|EPI ISL 420074|B.1.5|Senegal|2020-03-20	Africa|hCoV-19/South Africa/KRISP-0195/2020|EPI ISL 482850|B.1.106|South Africa|2020-06-07	0.0002408369	Africa
Africa|hCoV-19/Senegal/611/2020|EPI ISL 420076|B.1|Senegal|2020-03-20	Africa|hCoV-19/South Africa/KRISP-0195/2020|EPI ISL 482850|B.1.106|South Africa|2020-06-07	0.0002752591	Africa
Africa|hCoV-19/Senegal/618/2020|EPI ISL 420077|A|Senegal|2020-03-20	Africa|hCoV-19/South Africa/KRISP-0195/2020|EPI ISL 482850|B.1.106|South Africa|2020-06-07	0.0005162000	Africa
Africa|hCoV-19/Senegal/620/2020|EPI ISL 420078|A.11|Senegal|2020-03-20	Africa|hCoV-19/South Africa/KRISP-0195/2020|EPI ISL 482850|B.1.106|South Africa|2020-06-07	0.0005174285	Africa
Africa|hCoV-19/Senegal/62365/2020|EPI ISL 476492|B.1.5.12|Senegal|2020-06-10	Africa|hCoV-19/South Africa/KRISP-0195/2020|EPI ISL 482850|B.1.106|South Africa|2020-06-07	0.0003440895	Africa
Africa|hCoV-19/Senegal/62368/2020|EPI ISL 476493|B.1.1|Senegal|2020-06-10	Africa|hCoV-19/South Africa/KRISP-0195/2020|EPI ISL 482850|B.1.106|South Africa|2020-06-07	0.0003096740	Africa
Africa|hCoV-19/Senegal/62431/2020|EPI ISL 498247|B.1.5.12|Senegal|2020-06-10	Africa|hCoV-19/South Africa/KRISP-0195/2020|EPI ISL 482850|B.1.106|South Africa|2020-06-07	0.0003493781	Africa
Africa|hCoV-19/Senegal/62872/2020|EPI ISL 476494|B.1.5.12|Senegal|2020-06-11	Africa|hCoV-19/South Africa/KRISP-0195/2020|EPI ISL 482850|B.1.106|South Africa|2020-06-07	0.0003448453	Africa
Africa|hCoV-19/Senegal/62874/2020|EPI ISL 476495|B.1.5.12|Senegal|2020-06-11	Africa|hCoV-19/South Africa/KRISP-0195/2020|EPI ISL 482850|B.1.106|South Africa|2020-06-07	0.0004137971	Africa
Africa|hCoV-19/Senegal/63263/2020|EPI ISL 498249|B.1.5.12|Senegal|2020-06-11	Africa|hCoV-19/South Africa/KRISP-0195/2020|EPI ISL 482850|B.1.106|South Africa|2020-06-07	0.0003460370	Africa
Africa|hCoV-19/Senegal/63728/2020|EPI ISL 476497|B.1.356|Senegal|2020-06-12	Africa|hCoV-19/South Africa/KRISP-0195/2020|EPI ISL 482850|B.1.106|South Africa|2020-06-07	0.0003493609	Africa
Africa|hCoV-19/Senegal/63742/2020|EPI ISL 476514|B.1.5.12|Senegal|2020-06-12	Africa|hCoV-19/South Africa/KRISP-0195/2020|EPI ISL 482850|B.1.106|South Africa|2020-06-07	0.0003785139	Africa
Africa|hCoV-19/Senegal/640/2020|EPI ISL 420079|B.1|Senegal|2020-03-20	Africa|hCoV-19/South Africa/KRISP-0195/2020|EPI ISL 482850|B.1.106|South Africa|2020-06-07	0.0005301503	Africa
Africa|hCoV-19/Senegal/64033/2020|EPI ISL 485715|B.1.5|Senegal|2020-06-12	Africa|hCoV-19/South Africa/KRISP-0195/2020|EPI ISL 482850|B.1.106|South Africa|2020-06-07	0.0003440895	Africa
Africa|hCoV-19/Senegal/64076/2020|EPI ISL 485716|B.1|Senegal|2020-06-12	Africa|hCoV-19/South Africa/KRISP-0195/2020|EPI ISL 482850|B.1.106|South Africa|2020-06-07	0.0006196145	Africa
Africa|hCoV-19/Senegal/64096/2020|EPI ISL 485717|B.1.5.12|Senegal|2020-06-12	Africa|hCoV-19/South Africa/KRISP-0195/2020|EPI ISL 482850|B.1.106|South Africa|2020-06-07	0.0002767701	Africa
Africa|hCoV-19/Senegal/64101/2020|EPI ISL 476516|B.1.5.12|Senegal|2020-06-12	Africa|hCoV-19/South Africa/KRISP-0195/2020|EPI ISL 482850|B.1.106|South Africa|2020-06-07	0.0003799651	Africa
Africa|hCoV-19/Senegal/64163/2020|EPI ISL 477159|B.1.5.12|Senegal|2020-06-12	Africa|hCoV-19/South Africa/KRISP-0195/2020|EPI ISL 482850|B.1.106|South Africa|2020-06-07	0.0005603927	Africa
Africa|hCoV-19/Senegal/64166/2020|EPI ISL 476558|B.1.5.12|Senegal|2020-06-12	Africa|hCoV-19/South Africa/KRISP-0195/2020|EPI ISL 482850|B.1.106|South Africa|2020-06-07	0.0005183429	Africa
Africa|hCoV-19/Senegal/6427/2020|EPI ISL 486873|B.1.5|Senegal|2020-04-20	Africa|hCoV-19/South Africa/KRISP-0195/2020|EPI ISL 482850|B.1.106|South Africa|2020-06-07	0.0002413316	Africa
Africa|hCoV-19/Senegal/6430/2020|EPI ISL 486872|B.1.1|Senegal|2020-04-11	Africa|hCoV-19/South Africa/KRISP-0195/2020|EPI ISL 482850|B.1.106|South Africa|2020-06-07	0.0003107463	Africa
Africa|hCoV-19/Senegal/64709/2020|EPI ISL 476560|B.1.5.12|Senegal|2020-06-13	Africa|hCoV-19/South Africa/KRISP-0195/2020|EPI ISL 482850|B.1.106|South Africa|2020-06-07	0.0007840680	Africa
Africa|hCoV-19/Senegal/64716/2020|EPI ISL 498250|B.1.5.12|Senegal|2020-06-13	Africa|hCoV-19/South Africa/KRISP-0195/2020|EPI ISL 482850|B.1.106|South Africa|2020-06-07	0.0003106543	Africa
Africa|hCoV-19/Senegal/64729/2020|EPI ISL 477155|B.1.1.44|Senegal|2020-06-11	Africa|hCoV-19/South Africa/KRISP-0195/2020|EPI ISL 482850|B.1.106|South Africa|2020-06-07	0.0004844249	Africa
Africa|hCoV-19/Senegal/64763/2020|EPI ISL 476562|B.1.292|Senegal|2020-06-13	Africa|hCoV-19/South Africa/KRISP-0195/2020|EPI ISL 482850|B.1.106|South Africa|2020-06-07	0.0003441034	Africa
Africa|hCoV-19/Senegal/64766/2020|EPI ISL 476564|B.1.5.12|Senegal|2020-06-13	Africa|hCoV-19/South Africa/KRISP-0195/2020|EPI ISL 482850|B.1.106|South Africa|2020-06-07	0.0004128962	Africa
Africa|hCoV-19/Senegal/64771/2020|EPI ISL 482874|B.1.1.44|Senegal|2020-06-13	Africa|hCoV-19/South Africa/KRISP-0195/2020|EPI ISL 482850|B.1.106|South Africa|2020-06-07	0.0005163100	Africa
Africa|hCoV-19/Senegal/64772/2020|EPI ISL 477154|B.1.5.12|Senegal|2020-06-13	Africa|hCoV-19/South Africa/KRISP-0195/2020|EPI ISL 482850|B.1.106|South Africa|2020-06-07	0.0004962943	Africa
Africa|hCoV-19/Senegal/6481/2020|EPI ISL 486871|B.1.5|Senegal|2020-04-21	Africa|hCoV-19/South Africa/KRISP-0195/2020|EPI ISL 482850|B.1.106|South Africa|2020-06-07	0.0002071227	Africa
Africa|hCoV-19/Senegal/64916/2020|EPI ISL 477156|B.1.5.12|Senegal|2020-06-13	Africa|hCoV-19/South Africa/KRISP-0195/2020|EPI ISL 482850|B.1.106|South Africa|2020-06-07	0.0003804750	Africa
Africa|hCoV-19/Senegal/64932/2020|EPI ISL 476569|B.1.1.44|Senegal|2020-06-13	Africa|hCoV-19/South Africa/KRISP-0195/2020|EPI ISL 482850|B.1.106|South Africa|2020-06-07	0.0003786103	Africa
Africa|hCoV-19/Senegal/64969/2020|EPI ISL 476570|B.1.5.12|Senegal|2020-06-13	Africa|hCoV-19/South Africa/KRISP-0195/2020|EPI ISL 482850|B.1.106|South Africa|2020-06-07	0.0006379360	Africa
Africa|hCoV-19/Senegal/65030/2020|EPI ISL 476572|B.1.5.12|Senegal|2020-06-14	Africa|hCoV-19/South Africa/KRISP-0195/2020|EPI ISL 482850|B.1.106|South Africa|2020-06-07	0.0003440653	Africa
Africa|hCoV-19/Senegal/65052/2020|EPI ISL 476574|B.1.5|Senegal|2020-06-13	Africa|hCoV-19/South Africa/KRISP-0195/2020|EPI ISL 482850|B.1.106|South Africa|2020-06-07	0.0002765980	Africa
Africa|hCoV-19/Senegal/65428/2020|EPI ISL 485712|B.1.5.12|Senegal|2020-06-14	Africa|hCoV-19/South Africa/KRISP-0195/2020|EPI ISL 482850|B.1.106|South Africa|2020-06-07	0.0004144400	Africa
Africa|hCoV-19/Senegal/65481/2020|EPI ISL 477151|B.1.1|Senegal|2020-06-14	Africa|hCoV-19/South Africa/KRISP-0195/2020|EPI ISL 482850|B.1.106|South Africa|2020-06-07	0.0004578664	Africa
Africa|hCoV-19/Senegal/65548/2020|EPI ISL 477153|B.1.5.12|Senegal|2020-06-14	Africa|hCoV-19/South Africa/KRISP-0195/2020|EPI ISL 482850|B.1.106|South Africa|2020-06-07	0.0004952458	Africa
Africa|hCoV-19/Senegal/65601/2020|EPI ISL 485713|B.1.5.12|Senegal|2020-06-14	Africa|hCoV-19/South Africa/KRISP-0195/2020|EPI ISL 482850|B.1.106|South Africa|2020-06-07	0.0003440741	Africa
Africa|hCoV-19/Senegal/659/2020|EPI ISL 480554|B.1|Senegal|2020-03-21	Africa|hCoV-19/South Africa/KRISP-0195/2020|EPI ISL 482850|B.1.106|South Africa|2020-06-07	0.0003105104	Africa
Africa|hCoV-19/Senegal/6597/2020|EPI ISL 486870|B.1.356|Senegal|2020-04-23	Africa|hCoV-19/South Africa/KRISP-0195/2020|EPI ISL 482850|B.1.106|South Africa|2020-06-07	0.0003440727	Africa
Africa|hCoV-19/Senegal/6619/2020|EPI ISL 498230|B.1|Senegal|2020-04-21	Africa|hCoV-19/South Africa/KRISP-0195/2020|EPI ISL 482850|B.1.106|South Africa|2020-06-07	0.0003096528	Africa
Africa|hCoV-19/Senegal/6626/2020|EPI ISL 498229|B.1|Senegal|2020-04-21	Africa|hCoV-19/South Africa/KRISP-0195/2020|EPI ISL 482850|B.1.106|South Africa|2020-06-07	0.0003442589	Africa
Africa|hCoV-19/Senegal/66298/2020|EPI ISL 485708|B.1.5.12|Senegal|2020-06-15	Africa|hCoV-19/South Africa/KRISP-0195/2020|EPI ISL 482850|B.1.106|South Africa|2020-06-07	0.0005507233	Africa
Africa|hCoV-19/Senegal/66443/2020|EPI ISL 485711|B.1.1|Senegal|2020-06-15	Africa|hCoV-19/South Africa/KRISP-0195/2020|EPI ISL 482850|B.1.106|South Africa|2020-06-07	0.0004169395	Africa
Africa|hCoV-19/Senegal/66458/2020|EPI ISL 485710|B.1.1|Senegal|2020-06-15	Africa|hCoV-19/South Africa/KRISP-0195/2020|EPI ISL 482850|B.1.106|South Africa|2020-06-07	0.0003441050	Africa
Africa|hCoV-19/Senegal/6751/2020|EPI ISL 486859|B.1.1|Senegal|2020-04-21	Africa|hCoV-19/South Africa/KRISP-0195/2020|EPI ISL 482850|B.1.106|South Africa|2020-06-07	0.0004180678	Africa
Africa|hCoV-19/Senegal/6762/2020|EPI ISL 486869|B.1.5.12|Senegal|2020-04-21	Africa|hCoV-19/South Africa/KRISP-0195/2020|EPI ISL 482850|B.1.106|South Africa|2020-06-07	0.0005379629	Africa
Africa|hCoV-19/Senegal/68303/2020|EPI ISL 477143|B.1.5.12|Senegal|2020-06-17	Africa|hCoV-19/South Africa/KRISP-0195/2020|EPI ISL 482850|B.1.106|South Africa|2020-06-07	0.0003815646	Africa
Africa|hCoV-19/Senegal/68349/2020|EPI ISL 485635|B.1.5.12|Senegal|2020-06-18	Africa|hCoV-19/South Africa/KRISP-0195/2020|EPI ISL 482850|B.1.106|South Africa|2020-06-07	0.0004817438	Africa
Africa|hCoV-19/Senegal/6837/2020|EPI ISL 486868|B.1.272|Senegal|2020-04-21	Africa|hCoV-19/South Africa/KRISP-0195/2020|EPI ISL 482850|B.1.106|South Africa|2020-06-07	0.0004171219	Africa
Africa|hCoV-19/Senegal/6839/2020|EPI ISL 486867|B.1|Senegal|2020-04-23	Africa|hCoV-19/South Africa/KRISP-0195/2020|EPI ISL 482850|B.1.106|South Africa|2020-06-07	0.0003459604	Africa
Africa|hCoV-19/Senegal/68458/2020|EPI ISL 482878|B.1.1|Senegal|2020-06-18	Africa|hCoV-19/South Africa/KRISP-0195/2020|EPI ISL 482850|B.1.106|South Africa|2020-06-07	0.0003441049	Africa
Africa|hCoV-19/Senegal/6847/2020|EPI ISL 486865|B.1.272|Senegal|2020-04-02	Africa|hCoV-19/South Africa/KRISP-0195/2020|EPI ISL 482850|B.1.106|South Africa|2020-06-07	0.0003785049	Africa
Africa|hCoV-19/Senegal/68488/2020|EPI ISL 482877|B.1.356|Senegal|2020-06-17	Africa|hCoV-19/South Africa/KRISP-0195/2020|EPI ISL 482850|B.1.106|South Africa|2020-06-07	0.0004817420	Africa
Africa|hCoV-19/Senegal/68525/2020|EPI ISL 477142|B.1.1|Senegal|2020-06-17	Africa|hCoV-19/South Africa/KRISP-0195/2020|EPI ISL 482850|B.1.106|South Africa|2020-06-07	0.0004915101	Africa
Africa|hCoV-19/Senegal/68548/2020|EPI ISL 482876|B.1.5.12|Senegal|2020-06-17	Africa|hCoV-19/South Africa/KRISP-0195/2020|EPI ISL 482850|B.1.106|South Africa|2020-06-07	0.0003486336	Africa
Africa|hCoV-19/Senegal/68550/2020|EPI ISL 482875|B.1.5.12|Senegal|2020-06-16	Africa|hCoV-19/South Africa/KRISP-0195/2020|EPI ISL 482850|B.1.106|South Africa|2020-06-07	0.0003446586	Africa
Africa|hCoV-19/Senegal/6914/2020|EPI ISL 498237|B.1.5|Senegal|2020-04-24	Africa|hCoV-19/South Africa/KRISP-0195/2020|EPI ISL 482850|B.1.106|South Africa|2020-06-07	0.0003867951	Africa
Africa|hCoV-19/Senegal/6934/2020|EPI ISL 498235|B.1.5.12|Senegal|2020-04-22	Africa|hCoV-19/South Africa/KRISP-0195/2020|EPI ISL 482850|B.1.106|South Africa|2020-06-07	0.0004848040	Africa
Africa|hCoV-19/Senegal/70339/2020|EPI ISL 477146|B.1.5.12|Senegal|2020-06-20	Africa|hCoV-19/South Africa/KRISP-0195/2020|EPI ISL 482850|B.1.106|South Africa|2020-06-07	0.0004190957	Africa
Africa|hCoV-19/Senegal/70427/2020|EPI ISL 477144|B.1.5.12|Senegal|2020-06-20	Africa|hCoV-19/South Africa/KRISP-0195/2020|EPI ISL 482850|B.1.106|South Africa|2020-06-07	0.0004208105	Africa
Africa|hCoV-19/Senegal/70440/2020|EPI ISL 477145|B.1.5.12|Senegal|2020-06-19	Africa|hCoV-19/South Africa/KRISP-0195/2020|EPI ISL 482850|B.1.106|South Africa|2020-06-07	0.0004924441	Africa
Africa|hCoV-19/Senegal/83493/2020|EPI ISL 498252|B.1.1.44|Senegal|2020-07-09	Africa|hCoV-19/South Africa/KRISP-0195/2020|EPI ISL 482850|B.1.106|South Africa|2020-06-07	0.0006345478	Africa
Africa|hCoV-19/Senegal/9068/2020|EPI ISL 498236|B.1.356|Senegal|2020-04-24	Africa|hCoV-19/South Africa/KRISP-0195/2020|EPI ISL 482850|B.1.106|South Africa|2020-06-07	0.0003444046	Africa
Africa|hCoV-19/Senegal/9250/2020|EPI ISL 486866|B.1.1|Senegal|2020-04-22	Africa|hCoV-19/South Africa/KRISP-0195/2020|EPI ISL 482850|B.1.106|South Africa|2020-06-07	0.0005506873	Africa
Africa|hCoV-19/Senegal/9256/2020|EPI ISL 486864|B.1.1|Senegal|2020-04-23	Africa|hCoV-19/South Africa/KRISP-0195/2020|EPI ISL 482850|B.1.106|South Africa|2020-06-07	0.0005564570	Africa
Africa|hCoV-19/Senegal/9369/2020|EPI ISL 486863|B.1.5|Senegal|2020-04-25	Africa|hCoV-19/South Africa/KRISP-0195/2020|EPI ISL 482850|B.1.106|South Africa|2020-06-07	0.0002064174	Africa
Africa|hCoV-19/Senegal/9392/2020|EPI ISL 486862|B.1.1|Senegal|2020-04-25	Africa|hCoV-19/South Africa/KRISP-0195/2020|EPI ISL 482850|B.1.106|South Africa|2020-06-07	0.0004149129	Africa
Africa|hCoV-19/Senegal/9439/2020|EPI ISL 486861|B.1.1.44|Senegal|2020-04-25	Africa|hCoV-19/South Africa/KRISP-0195/2020|EPI ISL 482850|B.1.106|South Africa|2020-06-07	0.0003441759	Africa
Africa|hCoV-19/Senegal/9615/2020|EPI ISL 486860|B.1.5.12|Senegal|2020-04-25	Africa|hCoV-19/South Africa/KRISP-0195/2020|EPI ISL 482850|B.1.106|South Africa|2020-06-07	0.0003096528	Africa
Africa|hCoV-19/Senegal/9819/2020|EPI ISL 498233|B.1|Senegal|2020-04-25	Africa|hCoV-19/South Africa/KRISP-0195/2020|EPI ISL 482850|B.1.106|South Africa|2020-06-07	0.0004205391	Africa
Africa|hCoV-19/Senegal/9821/2020|EPI ISL 498232|B.1.356|Senegal|2020-04-25	Africa|hCoV-19/South Africa/KRISP-0195/2020|EPI ISL 482850|B.1.106|South Africa|2020-06-07	0.0003481777	Africa
Africa|hCoV-19/Senegal/9838/2020|EPI ISL 498231|B.1.272|Senegal|2020-04-25	Africa|hCoV-19/South Africa/KRISP-0195/2020|EPI ISL 482850|B.1.106|South Africa|2020-06-07	0.0004513288	Africa
Africa|hCoV-19/Sierra Leone/KGH-G-8548/2020|EPI ISL 512811|B.1|Sierra Leone|2020-03-30	Africa|hCoV-19/South Africa/KRISP-0195/2020|EPI ISL 482850|B.1.106|South Africa|2020-06-07	0.0003096868	Africa
Africa|hCoV-19/Sierra Leone/KGH-G-8549/2020|EPI ISL 512812|B.1.1|Sierra Leone|2020-03-31	Africa|hCoV-19/South Africa/KRISP-0195/2020|EPI ISL 482850|B.1.106|South Africa|2020-06-07	0.0002752601	Africa
Africa|hCoV-19/Sierra Leone/KGH-G-8603/2020|EPI ISL 512813|B.1|Sierra Leone|2020-04-23	Africa|hCoV-19/South Africa/KRISP-0195/2020|EPI ISL 482850|B.1.106|South Africa|2020-06-07	0.0003098115	Africa
Africa|hCoV-19/Sierra Leone/KGH-G-8604/2020|EPI ISL 512814|B.6|Sierra Leone|2020-04-03	Africa|hCoV-19/South Africa/KRISP-0195/2020|EPI ISL 482850|B.1.106|South Africa|2020-06-07	0.0004817750	Africa
Africa|hCoV-19/Sierra Leone/KGH-G-8607/2020|EPI ISL 512815|B.1.1|Sierra Leone|2020-04-03	Africa|hCoV-19/South Africa/KRISP-0195/2020|EPI ISL 482850|B.1.106|South Africa|2020-06-07	0.0003098095	Africa
Africa|hCoV-19/Sierra Leone/KGH-G-8625/2020|EPI ISL 512816|A.12|Sierra Leone|2020-04-10	Africa|hCoV-19/South Africa/KRISP-0195/2020|EPI ISL 482850|B.1.106|South Africa|2020-06-07	0.0007917823	Africa
Africa|hCoV-19/Sierra Leone/KGH-G-8626/2020|EPI ISL 512817|A.12|Sierra Leone|2020-04-10	Africa|hCoV-19/South Africa/KRISP-0195/2020|EPI ISL 482850|B.1.106|South Africa|2020-06-07	0.0006884021	Africa
Africa|hCoV-19/Sierra Leone/KGH-G-8627/2020|EPI ISL 512818|B.1.5|Sierra Leone|2020-04-08	Africa|hCoV-19/South Africa/KRISP-0195/2020|EPI ISL 482850|B.1.106|South Africa|2020-06-07	0.0002408418	Africa
Africa|hCoV-19/Sierra Leone/KGH-G-8668/2020|EPI ISL 512819|A.12|Sierra Leone|2020-04-11	Africa|hCoV-19/South Africa/KRISP-0195/2020|EPI ISL 482850|B.1.106|South Africa|2020-06-07	0.0006711281	Africa
Africa|hCoV-19/Sierra Leone/KGH-G-8669/2020|EPI ISL 512820|A.12|Sierra Leone|2020-04-14	Africa|hCoV-19/South Africa/KRISP-0195/2020|EPI ISL 482850|B.1.106|South Africa|2020-06-07	0.0007228692	Africa
Africa|hCoV-19/South Africa/KRISP-0001/2020|EPI ISL 467431|B|South Africa|2020-03-23	Africa|hCoV-19/South Africa/KRISP-0195/2020|EPI ISL 482850|B.1.106|South Africa|2020-06-07	0.0003103467	Africa
Africa|hCoV-19/South Africa/KRISP-0016/2020|EPI ISL 467432|B.1.106|South Africa|2020-03-28	Africa|hCoV-19/South Africa/KRISP-0195/2020|EPI ISL 482850|B.1.106|South Africa|2020-06-07	0.0001376106	Africa
Africa|hCoV-19/South Africa/KRISP-0017/2020|EPI ISL 467433|B.1.5|South Africa|2020-04-03	Africa|hCoV-19/South Africa/KRISP-0195/2020|EPI ISL 482850|B.1.106|South Africa|2020-06-07	0.0001720168	Africa
Africa|hCoV-19/South Africa/KRISP-0019/2020|EPI ISL 467434|B.1.5|South Africa|2020-04-02	Africa|hCoV-19/South Africa/KRISP-0195/2020|EPI ISL 482850|B.1.106|South Africa|2020-06-07	0.0001720168	Africa
Africa|hCoV-19/South Africa/KRISP-0021/2020|EPI ISL 467435|B.1.5|South Africa|2020-04-02	Africa|hCoV-19/South Africa/KRISP-0195/2020|EPI ISL 482850|B.1.106|South Africa|2020-06-07	0.0002065168	Africa
Africa|hCoV-19/South Africa/KRISP-0024/2020|EPI ISL 467436|B.1.106|South Africa|2020-04-01	Africa|hCoV-19/South Africa/KRISP-0195/2020|EPI ISL 482850|B.1.106|South Africa|2020-06-07	0.0001415644	Africa
Africa|hCoV-19/South Africa/KRISP-0026/2020|EPI ISL 467437|B.1.106|South Africa|2020-04-01	Africa|hCoV-19/South Africa/KRISP-0195/2020|EPI ISL 482850|B.1.106|South Africa|2020-06-07	0.0001377385	Africa
Africa|hCoV-19/South Africa/KRISP-0028/2020|EPI ISL 467438|B.1.106|South Africa|2020-04-02	Africa|hCoV-19/South Africa/KRISP-0195/2020|EPI ISL 482850|B.1.106|South Africa|2020-06-07	0.0001773606	Africa
Africa|hCoV-19/South Africa/KRISP-0029/2020|EPI ISL 467439|B.1.5|South Africa|2020-04-02	Africa|hCoV-19/South Africa/KRISP-0195/2020|EPI ISL 482850|B.1.106|South Africa|2020-06-07	0.0002165623	Africa
Africa|hCoV-19/South Africa/KRISP-0033/2020|EPI ISL 467440|B.1.106|South Africa|2020-04-01	Africa|hCoV-19/South Africa/KRISP-0195/2020|EPI ISL 482850|B.1.106|South Africa|2020-06-07	0.0001392970	Africa
Africa|hCoV-19/South Africa/KRISP-0035/2020|EPI ISL 467441|B.1.5|South Africa|2020-03-27	Africa|hCoV-19/South Africa/KRISP-0195/2020|EPI ISL 482850|B.1.106|South Africa|2020-06-07	0.0001720109	Africa
Africa|hCoV-19/South Africa/KRISP-0041/2020|EPI ISL 467443|B.1.5|South Africa|2020-03-25	Africa|hCoV-19/South Africa/KRISP-0195/2020|EPI ISL 482850|B.1.106|South Africa|2020-06-07	0.0001720109	Africa
Africa|hCoV-19/South Africa/KRISP-005/2020|EPI ISL 455630|B.1.5|South Africa|2020-04-29	Africa|hCoV-19/South Africa/KRISP-0195/2020|EPI ISL 482850|B.1.106|South Africa|2020-06-07	0.0002148357	Africa
Africa|hCoV-19/South Africa/KRISP-0055/2020|EPI ISL 467444|B.1.5|South Africa|2020-03-24	Africa|hCoV-19/South Africa/KRISP-0195/2020|EPI ISL 482850|B.1.106|South Africa|2020-06-07	0.0001720104	Africa
Africa|hCoV-19/South Africa/KRISP-0056/2020|EPI ISL 467445|B.1.5|South Africa|2020-04-04	Africa|hCoV-19/South Africa/KRISP-0195/2020|EPI ISL 482850|B.1.106|South Africa|2020-06-07	0.0002408467	Africa
Africa|hCoV-19/South Africa/KRISP-0057/2020|EPI ISL 467446|B.1.5|South Africa|2020-03-29	Africa|hCoV-19/South Africa/KRISP-0195/2020|EPI ISL 482850|B.1.106|South Africa|2020-06-07	0.0001722004	Africa
Africa|hCoV-19/South Africa/KRISP-0059/2020|EPI ISL 467448|B.1.5|South Africa|2020-04-01	Africa|hCoV-19/South Africa/KRISP-0195/2020|EPI ISL 482850|B.1.106|South Africa|2020-06-07	0.0002442216	Africa
Africa|hCoV-19/South Africa/KRISP-0065/2020|EPI ISL 467449|B.1.106|South Africa|2020-04-04	Africa|hCoV-19/South Africa/KRISP-0195/2020|EPI ISL 482850|B.1.106|South Africa|2020-06-07	0.0001378145	Africa
Africa|hCoV-19/South Africa/KRISP-0066/2020|EPI ISL 467450|B.1.106|South Africa|2020-04-03	Africa|hCoV-19/South Africa/KRISP-0195/2020|EPI ISL 482850|B.1.106|South Africa|2020-06-07	0.0001376059	Africa
Africa|hCoV-19/South Africa/KRISP-0067/2020|EPI ISL 467451|B.1.5|South Africa|2020-04-03	Africa|hCoV-19/South Africa/KRISP-0195/2020|EPI ISL 482850|B.1.106|South Africa|2020-06-07	0.0001720109	Africa
Africa|hCoV-19/South Africa/KRISP-0074/2020|EPI ISL 467452|B.1.106|South Africa|2020-04-04	Africa|hCoV-19/South Africa/KRISP-0195/2020|EPI ISL 482850|B.1.106|South Africa|2020-06-07	0.0001406734	Africa
Africa|hCoV-19/South Africa/KRISP-0075/2020|EPI ISL 467453|B.1.106|South Africa|2020-04-04	Africa|hCoV-19/South Africa/KRISP-0195/2020|EPI ISL 482850|B.1.106|South Africa|2020-06-07	0.0001376816	Africa
Africa|hCoV-19/South Africa/KRISP-0080/2020|EPI ISL 467454|B.1.106|South Africa|2020-04-01	Africa|hCoV-19/South Africa/KRISP-0195/2020|EPI ISL 482850|B.1.106|South Africa|2020-06-07	0.0001376059	Africa
Africa|hCoV-19/South Africa/KRISP-0081/2020|EPI ISL 467455|B.1.106|South Africa|2020-04-06	Africa|hCoV-19/South Africa/KRISP-0195/2020|EPI ISL 482850|B.1.106|South Africa|2020-06-07	0.0001376059	Africa
Africa|hCoV-19/South Africa/KRISP-0084/2020|EPI ISL 467456|B.1.106|South Africa|2020-04-05	Africa|hCoV-19/South Africa/KRISP-0195/2020|EPI ISL 482850|B.1.106|South Africa|2020-06-07	0.0001376059	Africa
Africa|hCoV-19/South Africa/KRISP-0088/2020|EPI ISL 467457|B.1.106|South Africa|2020-04-07	Africa|hCoV-19/South Africa/KRISP-0195/2020|EPI ISL 482850|B.1.106|South Africa|2020-06-07	0.0001376059	Africa
Africa|hCoV-19/South Africa/KRISP-0089/2020|EPI ISL 467458|B.1.106|South Africa|2020-04-05	Africa|hCoV-19/South Africa/KRISP-0195/2020|EPI ISL 482850|B.1.106|South Africa|2020-06-07	0.0001403920	Africa
Africa|hCoV-19/South Africa/KRISP-0090/2020|EPI ISL 467459|B.1.106|South Africa|2020-04-03	Africa|hCoV-19/South Africa/KRISP-0195/2020|EPI ISL 482850|B.1.106|South Africa|2020-06-07	0.0001408763	Africa
Africa|hCoV-19/South Africa/KRISP-0096/2020|EPI ISL 467461|B.1.106|South Africa|2020-04-01	Africa|hCoV-19/South Africa/KRISP-0195/2020|EPI ISL 482850|B.1.106|South Africa|2020-06-07	0.0001387174	Africa
Africa|hCoV-19/South Africa/KRISP-0097/2020|EPI ISL 467462|B.1.106|South Africa|2020-04-01	Africa|hCoV-19/South Africa/KRISP-0195/2020|EPI ISL 482850|B.1.106|South Africa|2020-06-07	0.0001376958	Africa
Africa|hCoV-19/South Africa/KRISP-0111/2020|EPI ISL 467465|B.1.106|South Africa|2020-04-01	Africa|hCoV-19/South Africa/KRISP-0195/2020|EPI ISL 482850|B.1.106|South Africa|2020-06-07	0.0002413900	Africa
Africa|hCoV-19/South Africa/KRISP-0113/2020|EPI ISL 467467|B.1.106|South Africa|2020-04-05	Africa|hCoV-19/South Africa/KRISP-0195/2020|EPI ISL 482850|B.1.106|South Africa|2020-06-07	0.0001720186	Africa
Africa|hCoV-19/South Africa/KRISP-0115/2020|EPI ISL 467468|B.1.5|South Africa|2020-04-04	Africa|hCoV-19/South Africa/KRISP-0195/2020|EPI ISL 482850|B.1.106|South Africa|2020-06-07	0.0001720109	Africa
Africa|hCoV-19/South Africa/KRISP-0118/2020|EPI ISL 467470|B.1.106|South Africa|2020-04-01	Africa|hCoV-19/South Africa/KRISP-0195/2020|EPI ISL 482850|B.1.106|South Africa|2020-06-07	0.0001376106	Africa
Africa|hCoV-19/South Africa/KRISP-0119/2020|EPI ISL 467471|B.1.5|South Africa|2020-04-01	Africa|hCoV-19/South Africa/KRISP-0195/2020|EPI ISL 482850|B.1.106|South Africa|2020-06-07	0.0001720109	Africa
Africa|hCoV-19/South Africa/KRISP-012/2020|EPI ISL 421576|B.1.1.10|South Africa|2020-04-01	Africa|hCoV-19/South Africa/KRISP-0195/2020|EPI ISL 482850|B.1.106|South Africa|2020-06-07	0.0004133652	Africa
Africa|hCoV-19/South Africa/KRISP-0120/2020|EPI ISL 467472|B.1.106|South Africa|2020-04-01	Africa|hCoV-19/South Africa/KRISP-0195/2020|EPI ISL 482850|B.1.106|South Africa|2020-06-07	0.0001720186	Africa
Africa|hCoV-19/South Africa/KRISP-0123/2020|EPI ISL 467475|B.1.5|South Africa|2020-05-14	Africa|hCoV-19/South Africa/KRISP-0195/2020|EPI ISL 482850|B.1.106|South Africa|2020-06-07	0.0002752479	Africa
Africa|hCoV-19/South Africa/KRISP-0124/2020|EPI ISL 467476|B.1.1.57|South Africa|2020-05-13	Africa|hCoV-19/South Africa/KRISP-0195/2020|EPI ISL 482850|B.1.106|South Africa|2020-06-07	0.0003118517	Africa
Africa|hCoV-19/South Africa/KRISP-0125/2020|EPI ISL 467477|B.1.1.52|South Africa|2020-05-13	Africa|hCoV-19/South Africa/KRISP-0195/2020|EPI ISL 482850|B.1.106|South Africa|2020-06-07	0.0003785229	Africa
Africa|hCoV-19/South Africa/KRISP-0126/2020|EPI ISL 467478|B.1.1.40|South Africa|2020-05-13	Africa|hCoV-19/South Africa/KRISP-0195/2020|EPI ISL 482850|B.1.106|South Africa|2020-06-07	0.0004817867	Africa
Africa|hCoV-19/South Africa/KRISP-0127/2020|EPI ISL 467479|B.1.5.19|South Africa|2020-05-13	Africa|hCoV-19/South Africa/KRISP-0195/2020|EPI ISL 482850|B.1.106|South Africa|2020-06-07	0.0002752413	Africa
Africa|hCoV-19/South Africa/KRISP-0128/2020|EPI ISL 467480|B.1.1.57|South Africa|2020-05-13	Africa|hCoV-19/South Africa/KRISP-0195/2020|EPI ISL 482850|B.1.106|South Africa|2020-06-07	0.0003110329	Africa
Africa|hCoV-19/South Africa/KRISP-0129/2020|EPI ISL 467481|B.1.1.52|South Africa|2020-05-13	Africa|hCoV-19/South Africa/KRISP-0195/2020|EPI ISL 482850|B.1.106|South Africa|2020-06-07	0.0004129428	Africa
Africa|hCoV-19/South Africa/KRISP-0130/2020|EPI ISL 467482|B.1.1.57|South Africa|2020-05-13	Africa|hCoV-19/South Africa/KRISP-0195/2020|EPI ISL 482850|B.1.106|South Africa|2020-06-07	0.0003440978	Africa
Africa|hCoV-19/South Africa/KRISP-0131/2020|EPI ISL 467483|B.1.5|South Africa|2020-05-13	Africa|hCoV-19/South Africa/KRISP-0195/2020|EPI ISL 482850|B.1.106|South Africa|2020-06-07	0.0002408369	Africa
Africa|hCoV-19/South Africa/KRISP-0132/2020|EPI ISL 467484|B.1.1.40|South Africa|2020-05-13	Africa|hCoV-19/South Africa/KRISP-0195/2020|EPI ISL 482850|B.1.106|South Africa|2020-06-07	0.0003785063	Africa
Africa|hCoV-19/South Africa/KRISP-0133/2020|EPI ISL 467485|B.1.1.57|South Africa|2020-05-13	Africa|hCoV-19/South Africa/KRISP-0195/2020|EPI ISL 482850|B.1.106|South Africa|2020-06-07	0.0003785231	Africa
Africa|hCoV-19/South Africa/KRISP-0134/2020|EPI ISL 467486|B.1.1.206|South Africa|2020-05-14	Africa|hCoV-19/South Africa/KRISP-0195/2020|EPI ISL 482850|B.1.106|South Africa|2020-06-07	0.0003440894	Africa
Africa|hCoV-19/South Africa/KRISP-0135/2020|EPI ISL 467487|B.1.1.57|South Africa|2020-05-14	Africa|hCoV-19/South Africa/KRISP-0195/2020|EPI ISL 482850|B.1.106|South Africa|2020-06-07	0.0003122954	Africa
Africa|hCoV-19/South Africa/KRISP-0136/2020|EPI ISL 467488|B.1.5|South Africa|2020-05-14	Africa|hCoV-19/South Africa/KRISP-0195/2020|EPI ISL 482850|B.1.106|South Africa|2020-06-07	0.0003096665	Africa
Africa|hCoV-19/South Africa/KRISP-0137/2020|EPI ISL 467489|B.1.1.52|South Africa|2020-05-14	Africa|hCoV-19/South Africa/KRISP-0195/2020|EPI ISL 482850|B.1.106|South Africa|2020-06-07	0.0003785231	Africa
Africa|hCoV-19/South Africa/KRISP-0138/2020|EPI ISL 467490|B.1.1.53|South Africa|2020-05-14	Africa|hCoV-19/South Africa/KRISP-0195/2020|EPI ISL 482850|B.1.106|South Africa|2020-06-07	0.0003785322	Africa
Africa|hCoV-19/South Africa/KRISP-0139/2020|EPI ISL 467491|B.1.1|South Africa|2020-05-16	Africa|hCoV-19/South Africa/KRISP-0195/2020|EPI ISL 482850|B.1.106|South Africa|2020-06-07	0.0003441048	Africa
Africa|hCoV-19/South Africa/KRISP-0143/2020|EPI ISL 467493|B.1.1.56|South Africa|2020-05-21	Africa|hCoV-19/South Africa/KRISP-0195/2020|EPI ISL 482850|B.1.106|South Africa|2020-06-07	0.0003440894	Africa
Africa|hCoV-19/South Africa/KRISP-0144/2020|EPI ISL 467494|B.1.5.16|South Africa|2020-05-30	Africa|hCoV-19/South Africa/KRISP-0195/2020|EPI ISL 482850|B.1.106|South Africa|2020-06-07	0.0002408418	Africa
Africa|hCoV-19/South Africa/KRISP-0145/2020|EPI ISL 467495|B.1.106|South Africa|2020-05-30	Africa|hCoV-19/South Africa/KRISP-0195/2020|EPI ISL 482850|B.1.106|South Africa|2020-06-07	0.0001032023	Africa
Africa|hCoV-19/South Africa/KRISP-0148/2020|EPI ISL 467498|B.1.1|South Africa|2020-05-30	Africa|hCoV-19/South Africa/KRISP-0195/2020|EPI ISL 482850|B.1.106|South Africa|2020-06-07	0.0003785491	Africa
Africa|hCoV-19/South Africa/KRISP-0149/2020|EPI ISL 467499|B.1.1|South Africa|2020-05-30	Africa|hCoV-19/South Africa/KRISP-0195/2020|EPI ISL 482850|B.1.106|South Africa|2020-06-07	0.0003096741	Africa
Africa|hCoV-19/South Africa/KRISP-0150/2020|EPI ISL 467500|B.1.1.75|South Africa|2020-05-30	Africa|hCoV-19/South Africa/KRISP-0195/2020|EPI ISL 482850|B.1.106|South Africa|2020-06-07	0.0004817768	Africa
Africa|hCoV-19/South Africa/KRISP-0151/2020|EPI ISL 467501|B.1.1|South Africa|2020-06-01	Africa|hCoV-19/South Africa/KRISP-0195/2020|EPI ISL 482850|B.1.106|South Africa|2020-06-07	0.0003792199	Africa
Africa|hCoV-19/South Africa/KRISP-0152/2020|EPI ISL 467502|B.1.1|South Africa|2020-06-01	Africa|hCoV-19/South Africa/KRISP-0195/2020|EPI ISL 482850|B.1.106|South Africa|2020-06-07	0.0003441048	Africa
Africa|hCoV-19/South Africa/KRISP-0153/2020|EPI ISL 467503|B.1.1|South Africa|2020-06-01	Africa|hCoV-19/South Africa/KRISP-0195/2020|EPI ISL 482850|B.1.106|South Africa|2020-06-07	0.0003785231	Africa
Africa|hCoV-19/South Africa/KRISP-0154/2020|EPI ISL 467504|B.1.1|South Africa|2020-06-01	Africa|hCoV-19/South Africa/KRISP-0195/2020|EPI ISL 482850|B.1.106|South Africa|2020-06-07	0.0002771478	Africa
Africa|hCoV-19/South Africa/KRISP-0155/2020|EPI ISL 467505|B.1.106|South Africa|2020-06-01	Africa|hCoV-19/South Africa/KRISP-0195/2020|EPI ISL 482850|B.1.106|South Africa|2020-06-07	0.0000697639	Africa
Africa|hCoV-19/South Africa/KRISP-0157/2020|EPI ISL 467507|B.1.1.273|South Africa|2020-05-25	Africa|hCoV-19/South Africa/KRISP-0195/2020|EPI ISL 482850|B.1.106|South Africa|2020-06-07	0.0004129345	Africa
Africa|hCoV-19/South Africa/KRISP-0158/2020|EPI ISL 467508|B.1.106|South Africa|2020-05-28	Africa|hCoV-19/South Africa/KRISP-0195/2020|EPI ISL 482850|B.1.106|South Africa|2020-06-07	0.0001032023	Africa
Africa|hCoV-19/South Africa/KRISP-0159/2020|EPI ISL 467509|B.1.5|South Africa|2020-06-01	Africa|hCoV-19/South Africa/KRISP-0195/2020|EPI ISL 482850|B.1.106|South Africa|2020-06-07	0.0001720109	Africa
Africa|hCoV-19/South Africa/KRISP-0160/2020|EPI ISL 467510|B.1.5|South Africa|2020-06-01	Africa|hCoV-19/South Africa/KRISP-0195/2020|EPI ISL 482850|B.1.106|South Africa|2020-06-07	0.0001727178	Africa
Africa|hCoV-19/South Africa/KRISP-0161/2020|EPI ISL 467511|B.1.106|South Africa|2020-06-01	Africa|hCoV-19/South Africa/KRISP-0195/2020|EPI ISL 482850|B.1.106|South Africa|2020-06-07	0.0000687970	Africa
Africa|hCoV-19/South Africa/KRISP-0165/2020|EPI ISL 467515|B.1.1|South Africa|2020-05-29	Africa|hCoV-19/South Africa/KRISP-0195/2020|EPI ISL 482850|B.1.106|South Africa|2020-06-07	0.0003096814	Africa
Africa|hCoV-19/South Africa/KRISP-0166/2020|EPI ISL 467516|B.1.5|South Africa|2020-04-14	Africa|hCoV-19/South Africa/KRISP-0195/2020|EPI ISL 482850|B.1.106|South Africa|2020-06-07	0.0002752657	Africa
Africa|hCoV-19/South Africa/KRISP-0167/2020|EPI ISL 467517|B.1.106|South Africa|2020-06-02	Africa|hCoV-19/South Africa/KRISP-0195/2020|EPI ISL 482850|B.1.106|South Africa|2020-06-07	0.0000687970	Africa
Africa|hCoV-19/South Africa/KRISP-0168/2020|EPI ISL 467518|B.1.106|South Africa|2020-05-28	Africa|hCoV-19/South Africa/KRISP-0195/2020|EPI ISL 482850|B.1.106|South Africa|2020-06-07	0.0000687970	Africa
Africa|hCoV-19/South Africa/KRISP-0169/2020|EPI ISL 467519|B.1|South Africa|2020-05-31	Africa|hCoV-19/South Africa/KRISP-0195/2020|EPI ISL 482850|B.1.106|South Africa|2020-06-07	0.0002074879	Africa
Africa|hCoV-19/South Africa/KRISP-0170/2020|EPI ISL 467520|B.1.1.273|South Africa|2020-05-31	Africa|hCoV-19/South Africa/KRISP-0195/2020|EPI ISL 482850|B.1.106|South Africa|2020-06-07	0.0004155365	Africa
Africa|hCoV-19/South Africa/KRISP-0174/2020|EPI ISL 467524|B.1.106|South Africa|2020-06-04	Africa|hCoV-19/South Africa/KRISP-0195/2020|EPI ISL 482850|B.1.106|South Africa|2020-06-07	0.0000687970	Africa
Africa|hCoV-19/South Africa/KRISP-0175/2020|EPI ISL 482702|B.1.1.273|South Africa|2020-06-05	Africa|hCoV-19/South Africa/KRISP-0195/2020|EPI ISL 482850|B.1.106|South Africa|2020-06-07	0.0004144129	Africa
Africa|hCoV-19/South Africa/KRISP-0178/2020|EPI ISL 482704|B.1.1.57|South Africa|2020-06-05	Africa|hCoV-19/South Africa/KRISP-0195/2020|EPI ISL 482850|B.1.106|South Africa|2020-06-07	0.0004144357	Africa
Africa|hCoV-19/South Africa/KRISP-0179/2020|EPI ISL 482705|B.1.5.16|South Africa|2020-06-06	Africa|hCoV-19/South Africa/KRISP-0195/2020|EPI ISL 482850|B.1.106|South Africa|2020-06-07	0.0003785139	Africa
Africa|hCoV-19/South Africa/KRISP-0185/2020|EPI ISL 482708|B.1.1|South Africa|2020-06-07	Africa|hCoV-19/South Africa/KRISP-0195/2020|EPI ISL 482850|B.1.106|South Africa|2020-06-07	0.0003785400	Africa
Africa|hCoV-19/South Africa/KRISP-0190/2020|EPI ISL 482709|B.1.1.273|South Africa|2020-06-06	Africa|hCoV-19/South Africa/KRISP-0195/2020|EPI ISL 482850|B.1.106|South Africa|2020-06-07	0.0004132615	Africa
Africa|hCoV-19/South Africa/KRISP-0191/2020|EPI ISL 482710|B.1.106|South Africa|2020-06-04	Africa|hCoV-19/South Africa/KRISP-0195/2020|EPI ISL 482850|B.1.106|South Africa|2020-06-07	0.0001032545	Africa
Africa|hCoV-19/South Africa/KRISP-0193/2020|EPI ISL 482848|B.1.106|South Africa|2020-06-03	Africa|hCoV-19/South Africa/KRISP-0195/2020|EPI ISL 482850|B.1.106|South Africa|2020-06-07	0.0000688847	Africa
Africa|hCoV-19/South Africa/KRISP-0194/2020|EPI ISL 482849|B.1.106|South Africa|2020-06-06	Africa|hCoV-19/South Africa/KRISP-0195/2020|EPI ISL 482850|B.1.106|South Africa|2020-06-07	0.0000702836	Africa
Africa|hCoV-19/Algeria/G0638 2264/2020|EPI ISL 418241|B.1|Algeria|2020-03-02	Africa|hCoV-19/South Africa/KRISP-0196/2020|EPI ISL 482712|B.1.106|South Africa|2020-06-08	0.0004040595	Africa
Africa|hCoV-19/Algeria/G0640 2265/2020|EPI ISL 418242|B.1|Algeria|2020-03-08	Africa|hCoV-19/South Africa/KRISP-0196/2020|EPI ISL 482712|B.1.106|South Africa|2020-06-08	0.0003024459	Africa
Africa|hCoV-19/Algeria/G0860 2262/2020|EPI ISL 420037|B.1|Algeria|2020-03-02	Africa|hCoV-19/South Africa/KRISP-0196/2020|EPI ISL 482712|B.1.106|South Africa|2020-06-08	0.0003024459	Africa
Africa|hCoV-19/Benin/1022/2020|EPI ISL 476826|B.1|Benin|2020-03-25	Africa|hCoV-19/South Africa/KRISP-0196/2020|EPI ISL 482712|B.1.106|South Africa|2020-06-08	0.0002688598	Africa
Africa|hCoV-19/Benin/1092/2020|EPI ISL 476827|B.1|Benin|2020-03-27	Africa|hCoV-19/South Africa/KRISP-0196/2020|EPI ISL 482712|B.1.106|South Africa|2020-06-08	0.0003362000	Africa
Africa|hCoV-19/Benin/1408/2020|EPI ISL 476825|B.1.356|Benin|2020-04-04	Africa|hCoV-19/South Africa/KRISP-0196/2020|EPI ISL 482712|B.1.106|South Africa|2020-06-08	0.0003024662	Africa
Africa|hCoV-19/Benin/1409/2020|EPI ISL 476828|B.1|Benin|2020-04-06	Africa|hCoV-19/South Africa/KRISP-0196/2020|EPI ISL 482712|B.1.106|South Africa|2020-06-08	0.0003384835	Africa
Africa|hCoV-19/Benin/1950/2020|EPI ISL 476830|A|Benin|2020-04-15	Africa|hCoV-19/South Africa/KRISP-0196/2020|EPI ISL 482712|B.1.106|South Africa|2020-06-08	0.0005042799	Africa
Africa|hCoV-19/Benin/197/2020|EPI ISL 476822|B.1.178|Benin|2020-03-15	Africa|hCoV-19/South Africa/KRISP-0196/2020|EPI ISL 482712|B.1.106|South Africa|2020-06-08	0.0002688895	Africa
Africa|hCoV-19/Benin/2012/2020|EPI ISL 476831|A|Benin|2020-04-15	Africa|hCoV-19/South Africa/KRISP-0196/2020|EPI ISL 482712|B.1.106|South Africa|2020-06-08	0.0005378317	Africa
Africa|hCoV-19/Benin/260/2020|EPI ISL 476823|B.1.292|Benin|2020-03-17	Africa|hCoV-19/South Africa/KRISP-0196/2020|EPI ISL 482712|B.1.106|South Africa|2020-06-08	0.0003697032	Africa
Africa|hCoV-19/Benin/314/2020|EPI ISL 476834|B.1.5|Benin|2020-03-17	Africa|hCoV-19/South Africa/KRISP-0196/2020|EPI ISL 482712|B.1.106|South Africa|2020-06-08	0.0003717784	Africa
Africa|hCoV-19/Benin/461/2020|EPI ISL 476833|A|Benin|2020-03-17	Africa|hCoV-19/South Africa/KRISP-0196/2020|EPI ISL 482712|B.1.106|South Africa|2020-06-08	0.0005041852	Africa
Africa|hCoV-19/Benin/501/2020|EPI ISL 476824|B.1.356|Benin|2020-03-17	Africa|hCoV-19/South Africa/KRISP-0196/2020|EPI ISL 482712|B.1.106|South Africa|2020-06-08	0.0003024459	Africa
Africa|hCoV-19/Benin/843/2020|EPI ISL 476829|A|Benin|2020-03-19	Africa|hCoV-19/South Africa/KRISP-0196/2020|EPI ISL 482712|B.1.106|South Africa|2020-06-08	0.0004370015	Africa
Africa|hCoV-19/Botswana/BOT0455/2020|EPI ISL 560386|B.1|Botswana|2020-03-28	Africa|hCoV-19/South Africa/KRISP-0196/2020|EPI ISL 482712|B.1.106|South Africa|2020-06-08	0.0002352262	Africa
Africa|hCoV-19/Botswana/BOT2254/2020|EPI ISL 560390|B.1.1|Botswana|2020-04-08	Africa|hCoV-19/South Africa/KRISP-0196/2020|EPI ISL 482712|B.1.106|South Africa|2020-06-08	0.0003078912	Africa
Africa|hCoV-19/Botswana/BOT2283/2020|EPI ISL 560385|B.1|Botswana|2020-04-07	Africa|hCoV-19/South Africa/KRISP-0196/2020|EPI ISL 482712|B.1.106|South Africa|2020-06-08	0.0003139070	Africa
Africa|hCoV-19/Botswana/BOT2624/2020|EPI ISL 560387|B.1.1|Botswana|2020-04-05	Africa|hCoV-19/South Africa/KRISP-0196/2020|EPI ISL 482712|B.1.106|South Africa|2020-06-08	0.0002790488	Africa
Africa|hCoV-19/Botswana/BOT4161/2020|EPI ISL 560388|B.1.1.220|Botswana|2020-04-16	Africa|hCoV-19/South Africa/KRISP-0196/2020|EPI ISL 482712|B.1.106|South Africa|2020-06-08	0.0003456313	Africa
Africa|hCoV-19/DRC/04186/2020|EPI ISL 471411|A|Democratic Republic of the Congo|2020-04-25	Africa|hCoV-19/South Africa/KRISP-0196/2020|EPI ISL 482712|B.1.106|South Africa|2020-06-08	0.0005041849	Africa
Africa|hCoV-19/DRC/04188/2020|EPI ISL 471413|A|Democratic Republic of the Congo|2020-04-25	Africa|hCoV-19/South Africa/KRISP-0196/2020|EPI ISL 482712|B.1.106|South Africa|2020-06-08	0.0005893027	Africa
Africa|hCoV-19/DRC/10041/2020|EPI ISL 527543|B.1.1.275|Democratic Republic of the Congo|2020-05-22	Africa|hCoV-19/South Africa/KRISP-0196/2020|EPI ISL 482712|B.1.106|South Africa|2020-06-08	0.0003751760	Africa
Africa|hCoV-19/DRC/10057/2020|EPI ISL 527538|B.1.1.275|Democratic Republic of the Congo|2020-05-22	Africa|hCoV-19/South Africa/KRISP-0196/2020|EPI ISL 482712|B.1.106|South Africa|2020-06-08	0.0004931723	Africa
Africa|hCoV-19/DRC/10061/2020|EPI ISL 527521|B.1.1.275|Democratic Republic of the Congo|2020-05-22	Africa|hCoV-19/South Africa/KRISP-0196/2020|EPI ISL 482712|B.1.106|South Africa|2020-06-08	0.0003474324	Africa
Africa|hCoV-19/DRC/10070/2020|EPI ISL 527544|B.1.178|Democratic Republic of the Congo|2020-05-22	Africa|hCoV-19/South Africa/KRISP-0196/2020|EPI ISL 482712|B.1.106|South Africa|2020-06-08	0.0004086544	Africa
Africa|hCoV-19/DRC/10120/2020|EPI ISL 513624|B.1.1.275|Democratic Republic of the Congo|2020-05-22	Africa|hCoV-19/South Africa/KRISP-0196/2020|EPI ISL 482712|B.1.106|South Africa|2020-06-08	0.0004193003	Africa
Africa|hCoV-19/DRC/10127/2020|EPI ISL 513625|B.1.1.275|Democratic Republic of the Congo|2020-05-22	Africa|hCoV-19/South Africa/KRISP-0196/2020|EPI ISL 482712|B.1.106|South Africa|2020-06-08	0.0004138640	Africa
Africa|hCoV-19/DRC/10242/2020|EPI ISL 513626|B.1.84|Democratic Republic of the Congo|2020-05-22	Africa|hCoV-19/South Africa/KRISP-0196/2020|EPI ISL 482712|B.1.106|South Africa|2020-06-08	0.0003048396	Africa
Africa|hCoV-19/DRC/10251/2020|EPI ISL 513627|B.1.128|Democratic Republic of the Congo|2020-05-22	Africa|hCoV-19/South Africa/KRISP-0196/2020|EPI ISL 482712|B.1.106|South Africa|2020-06-08	0.0004408224	Africa
Africa|hCoV-19/DRC/10324/2020|EPI ISL 527545|B.1.214|Democratic Republic of the Congo|2020-05-22	Africa|hCoV-19/South Africa/KRISP-0196/2020|EPI ISL 482712|B.1.106|South Africa|2020-06-08	0.0003750519	Africa
Africa|hCoV-19/DRC/10346/2020|EPI ISL 527546|B.1.214|Democratic Republic of the Congo|2020-05-22	Africa|hCoV-19/South Africa/KRISP-0196/2020|EPI ISL 482712|B.1.106|South Africa|2020-06-08	0.0003789531	Africa
Africa|hCoV-19/DRC/10364/2020|EPI ISL 527498|B.1|Democratic Republic of the Congo|2020-05-22	Africa|hCoV-19/South Africa/KRISP-0196/2020|EPI ISL 482712|B.1.106|South Africa|2020-06-08	0.0002744009	Africa
Africa|hCoV-19/DRC/10371/2020|EPI ISL 527489|B.1.178|Democratic Republic of the Congo|2020-05-22	Africa|hCoV-19/South Africa/KRISP-0196/2020|EPI ISL 482712|B.1.106|South Africa|2020-06-08	0.0004093555	Africa
Africa|hCoV-19/DRC/10373/2020|EPI ISL 527495|B.1.159|Democratic Republic of the Congo|2020-05-22	Africa|hCoV-19/South Africa/KRISP-0196/2020|EPI ISL 482712|B.1.106|South Africa|2020-06-08	0.0003757384	Africa
Africa|hCoV-19/DRC/10374/2020|EPI ISL 527539|B.1.84|Democratic Republic of the Congo|2020-05-22	Africa|hCoV-19/South Africa/KRISP-0196/2020|EPI ISL 482712|B.1.106|South Africa|2020-06-08	0.0004904842	Africa
Africa|hCoV-19/DRC/10375/2020|EPI ISL 527499|B.1.84|Democratic Republic of the Congo|2020-05-22	Africa|hCoV-19/South Africa/KRISP-0196/2020|EPI ISL 482712|B.1.106|South Africa|2020-06-08	0.0004448140	Africa
Africa|hCoV-19/DRC/10399/2020|EPI ISL 527491|B.1.214|Democratic Republic of the Congo|2020-05-22	Africa|hCoV-19/South Africa/KRISP-0196/2020|EPI ISL 482712|B.1.106|South Africa|2020-06-08	0.0003753219	Africa
Africa|hCoV-19/DRC/10502/2020|EPI ISL 527547|B.1.5|Democratic Republic of the Congo|2020-05-20	Africa|hCoV-19/South Africa/KRISP-0196/2020|EPI ISL 482712|B.1.106|South Africa|2020-06-08	0.0002043975	Africa
Africa|hCoV-19/DRC/10506/2020|EPI ISL 527524|B.1.5|Democratic Republic of the Congo|2020-05-18	Africa|hCoV-19/South Africa/KRISP-0196/2020|EPI ISL 482712|B.1.106|South Africa|2020-06-08	0.0002093531	Africa
Africa|hCoV-19/DRC/10507/2020|EPI ISL 527492|B.1.5|Democratic Republic of the Congo|2020-05-18	Africa|hCoV-19/South Africa/KRISP-0196/2020|EPI ISL 482712|B.1.106|South Africa|2020-06-08	0.0002389266	Africa
Africa|hCoV-19/DRC/10508/2020|EPI ISL 527494|B.1.5|Democratic Republic of the Congo|2020-05-20	Africa|hCoV-19/South Africa/KRISP-0196/2020|EPI ISL 482712|B.1.106|South Africa|2020-06-08	0.0002376454	Africa
Africa|hCoV-19/DRC/10532/2020|EPI ISL 527532|B.1.5|Democratic Republic of the Congo|2020-05-20	Africa|hCoV-19/South Africa/KRISP-0196/2020|EPI ISL 482712|B.1.106|South Africa|2020-06-08	0.0002095430	Africa
Africa|hCoV-19/DRC/10533/2020|EPI ISL 527548|B.1.5|Democratic Republic of the Congo|2020-05-20	Africa|hCoV-19/South Africa/KRISP-0196/2020|EPI ISL 482712|B.1.106|South Africa|2020-06-08	0.0002385416	Africa
Africa|hCoV-19/DRC/10621/2020|EPI ISL 527526|B.1.214|Democratic Republic of the Congo|2020-05-23	Africa|hCoV-19/South Africa/KRISP-0196/2020|EPI ISL 482712|B.1.106|South Africa|2020-06-08	0.0003485221	Africa
Africa|hCoV-19/DRC/10640/2020|EPI ISL 527541|B.1|Democratic Republic of the Congo|2020-05-22	Africa|hCoV-19/South Africa/KRISP-0196/2020|EPI ISL 482712|B.1.106|South Africa|2020-06-08	0.0005290357	Africa
Africa|hCoV-19/DRC/10644/2020|EPI ISL 527549|B.1|Democratic Republic of the Congo|2020-05-22	Africa|hCoV-19/South Africa/KRISP-0196/2020|EPI ISL 482712|B.1.106|South Africa|2020-06-08	0.0005112076	Africa
Africa|hCoV-19/DRC/10728/2020|EPI ISL 513628|B.1.5|Democratic Republic of the Congo|2020-05-23	Africa|hCoV-19/South Africa/KRISP-0196/2020|EPI ISL 482712|B.1.106|South Africa|2020-06-08	0.0002450713	Africa
Africa|hCoV-19/DRC/10731/2020|EPI ISL 513629|B.1.1.1|Democratic Republic of the Congo|2020-05-23	Africa|hCoV-19/South Africa/KRISP-0196/2020|EPI ISL 482712|B.1.106|South Africa|2020-06-08	0.0004938523	Africa
Africa|hCoV-19/DRC/10733/2020|EPI ISL 513630|B.1|Democratic Republic of the Congo|2020-05-23	Africa|hCoV-19/South Africa/KRISP-0196/2020|EPI ISL 482712|B.1.106|South Africa|2020-06-08	0.0003715686	Africa
Africa|hCoV-19/DRC/108/2020|EPI ISL 417948|B.1.128|Democratic Republic of the Congo|2020-03-19	Africa|hCoV-19/South Africa/KRISP-0196/2020|EPI ISL 482712|B.1.106|South Africa|2020-06-08	0.0003364886	Africa
Africa|hCoV-19/DRC/10885/2020|EPI ISL 513631|B.1.84|Democratic Republic of the Congo|2020-05-23	Africa|hCoV-19/South Africa/KRISP-0196/2020|EPI ISL 482712|B.1.106|South Africa|2020-06-08	0.0003742444	Africa
Africa|hCoV-19/DRC/10902/2020|EPI ISL 527490|B.1.178|Democratic Republic of the Congo|2020-05-23	Africa|hCoV-19/South Africa/KRISP-0196/2020|EPI ISL 482712|B.1.106|South Africa|2020-06-08	0.0003408680	Africa
Africa|hCoV-19/DRC/10913/2020|EPI ISL 527507|B.1.84|Democratic Republic of the Congo|2020-05-24	Africa|hCoV-19/South Africa/KRISP-0196/2020|EPI ISL 482712|B.1.106|South Africa|2020-06-08	0.0004475532	Africa
Africa|hCoV-19/DRC/11005/2020|EPI ISL 527550|B.1.159|Democratic Republic of the Congo|2020-05-24	Africa|hCoV-19/South Africa/KRISP-0196/2020|EPI ISL 482712|B.1.106|South Africa|2020-06-08	0.0004772429	Africa
Africa|hCoV-19/DRC/11008/2020|EPI ISL 527503|B.1.159|Democratic Republic of the Congo|2020-05-24	Africa|hCoV-19/South Africa/KRISP-0196/2020|EPI ISL 482712|B.1.106|South Africa|2020-06-08	0.0004127054	Africa
Africa|hCoV-19/DRC/11022/2020|EPI ISL 527551|B.1.214|Democratic Republic of the Congo|2020-05-24	Africa|hCoV-19/South Africa/KRISP-0196/2020|EPI ISL 482712|B.1.106|South Africa|2020-06-08	0.0004433065	Africa
Africa|hCoV-19/DRC/11024/2020|EPI ISL 527552|B.1.149|Democratic Republic of the Congo|2020-05-24	Africa|hCoV-19/South Africa/KRISP-0196/2020|EPI ISL 482712|B.1.106|South Africa|2020-06-08	0.0004817599	Africa
Africa|hCoV-19/DRC/11026/2020|EPI ISL 527553|B.1.149|Democratic Republic of the Congo|2020-05-24	Africa|hCoV-19/South Africa/KRISP-0196/2020|EPI ISL 482712|B.1.106|South Africa|2020-06-08	0.0003408447	Africa
Africa|hCoV-19/DRC/11031/2020|EPI ISL 527554|B.1.214|Democratic Republic of the Congo|2020-05-24	Africa|hCoV-19/South Africa/KRISP-0196/2020|EPI ISL 482712|B.1.106|South Africa|2020-06-08	0.0003752145	Africa
Africa|hCoV-19/DRC/11041/2020|EPI ISL 527555|B.1|Democratic Republic of the Congo|2020-05-24	Africa|hCoV-19/South Africa/KRISP-0196/2020|EPI ISL 482712|B.1.106|South Africa|2020-06-08	0.0003409924	Africa
Africa|hCoV-19/DRC/11057/2020|EPI ISL 527528|B.1.5|Democratic Republic of the Congo|2020-05-24	Africa|hCoV-19/South Africa/KRISP-0196/2020|EPI ISL 482712|B.1.106|South Africa|2020-06-08	0.0002790521	Africa
Africa|hCoV-19/DRC/11078/2020|EPI ISL 527514|B.1|Democratic Republic of the Congo|2020-05-24	Africa|hCoV-19/South Africa/KRISP-0196/2020|EPI ISL 482712|B.1.106|South Africa|2020-06-08	0.0003798167	Africa
Africa|hCoV-19/DRC/11079/2020|EPI ISL 527500|B.1.214|Democratic Republic of the Congo|2020-05-24	Africa|hCoV-19/South Africa/KRISP-0196/2020|EPI ISL 482712|B.1.106|South Africa|2020-06-08	0.0003085351	Africa
Africa|hCoV-19/DRC/11093/2020|EPI ISL 527527|B.1.5|Democratic Republic of the Congo|2020-05-24	Africa|hCoV-19/South Africa/KRISP-0196/2020|EPI ISL 482712|B.1.106|South Africa|2020-06-08	0.0003498165	Africa
Africa|hCoV-19/DRC/11096/2020|EPI ISL 527522|B.1|Democratic Republic of the Congo|2020-05-24	Africa|hCoV-19/South Africa/KRISP-0196/2020|EPI ISL 482712|B.1.106|South Africa|2020-06-08	0.0003475604	Africa
Africa|hCoV-19/DRC/11114/2020|EPI ISL 527534|B.1.214|Democratic Republic of the Congo|2020-05-25	Africa|hCoV-19/South Africa/KRISP-0196/2020|EPI ISL 482712|B.1.106|South Africa|2020-06-08	0.0004194616	Africa
Africa|hCoV-19/DRC/11123/2020|EPI ISL 527496|B.1.84|Democratic Republic of the Congo|2020-05-24	Africa|hCoV-19/South Africa/KRISP-0196/2020|EPI ISL 482712|B.1.106|South Africa|2020-06-08	0.0003415941	Africa
Africa|hCoV-19/DRC/11134/2020|EPI ISL 527518|B.1.5|Democratic Republic of the Congo|2020-05-24	Africa|hCoV-19/South Africa/KRISP-0196/2020|EPI ISL 482712|B.1.106|South Africa|2020-06-08	0.0002425607	Africa
Africa|hCoV-19/DRC/11143/2020|EPI ISL 527556|B.1|Democratic Republic of the Congo|2020-05-24	Africa|hCoV-19/South Africa/KRISP-0196/2020|EPI ISL 482712|B.1.106|South Africa|2020-06-08	0.0004773013	Africa
Africa|hCoV-19/DRC/11145/2020|EPI ISL 527501|B.1.214|Democratic Republic of the Congo|2020-05-24	Africa|hCoV-19/South Africa/KRISP-0196/2020|EPI ISL 482712|B.1.106|South Africa|2020-06-08	0.0004460134	Africa
Africa|hCoV-19/DRC/11148/2020|EPI ISL 527525|B.1.178|Democratic Republic of the Congo|2020-05-24	Africa|hCoV-19/South Africa/KRISP-0196/2020|EPI ISL 482712|B.1.106|South Africa|2020-06-08	0.0004548557	Africa
Africa|hCoV-19/DRC/11157/2020|EPI ISL 527530|B.1|Democratic Republic of the Congo|2020-05-25	Africa|hCoV-19/South Africa/KRISP-0196/2020|EPI ISL 482712|B.1.106|South Africa|2020-06-08	0.0004173452	Africa
Africa|hCoV-19/DRC/11187/2020|EPI ISL 527523|B.1.1.275|Democratic Republic of the Congo|2020-05-23	Africa|hCoV-19/South Africa/KRISP-0196/2020|EPI ISL 482712|B.1.106|South Africa|2020-06-08	0.0004525393	Africa
Africa|hCoV-19/DRC/11191/2020|EPI ISL 527506|B.1.1.275|Democratic Republic of the Congo|2020-05-23	Africa|hCoV-19/South Africa/KRISP-0196/2020|EPI ISL 482712|B.1.106|South Africa|2020-06-08	0.0003434832	Africa
Africa|hCoV-19/DRC/11252/2020|EPI ISL 527557|B.1.1.275|Democratic Republic of the Congo|2020-05-21	Africa|hCoV-19/South Africa/KRISP-0196/2020|EPI ISL 482712|B.1.106|South Africa|2020-06-08	0.0005112046	Africa
Africa|hCoV-19/DRC/11260/2020|EPI ISL 527558|B.1.1.275|Democratic Republic of the Congo|2020-05-23	Africa|hCoV-19/South Africa/KRISP-0196/2020|EPI ISL 482712|B.1.106|South Africa|2020-06-08	0.0003750060	Africa
Africa|hCoV-19/DRC/1131/2020|EPI ISL 429255|B.1.5|Democratic Republic of the Congo|2020-04-05	Africa|hCoV-19/South Africa/KRISP-0196/2020|EPI ISL 482712|B.1.106|South Africa|2020-06-08	0.0002372669	Africa
Africa|hCoV-19/DRC/11310/2020|EPI ISL 527529|B.1.149|Democratic Republic of the Congo|2020-05-25	Africa|hCoV-19/South Africa/KRISP-0196/2020|EPI ISL 482712|B.1.106|South Africa|2020-06-08	0.0003143017	Africa
Africa|hCoV-19/DRC/11318/2020|EPI ISL 527559|B.1.149|Democratic Republic of the Congo|2020-05-25	Africa|hCoV-19/South Africa/KRISP-0196/2020|EPI ISL 482712|B.1.106|South Africa|2020-06-08	0.0003390044	Africa
Africa|hCoV-19/DRC/11326/2020|EPI ISL 527508|B.1|Democratic Republic of the Congo|2020-05-25	Africa|hCoV-19/South Africa/KRISP-0196/2020|EPI ISL 482712|B.1.106|South Africa|2020-06-08	0.0003442587	Africa
Africa|hCoV-19/DRC/11334/2020|EPI ISL 527504|B.1.178|Democratic Republic of the Congo|2020-05-25	Africa|hCoV-19/South Africa/KRISP-0196/2020|EPI ISL 482712|B.1.106|South Africa|2020-06-08	0.0003437688	Africa
Africa|hCoV-19/DRC/11337/2020|EPI ISL 527510|B.1.84|Democratic Republic of the Congo|2020-05-25	Africa|hCoV-19/South Africa/KRISP-0196/2020|EPI ISL 482712|B.1.106|South Africa|2020-06-08	0.0004137071	Africa
Africa|hCoV-19/DRC/11341/2020|EPI ISL 527509|B.1.1.275|Democratic Republic of the Congo|2020-05-25	Africa|hCoV-19/South Africa/KRISP-0196/2020|EPI ISL 482712|B.1.106|South Africa|2020-06-08	0.0004478523	Africa
Africa|hCoV-19/DRC/11348/2020|EPI ISL 527560|B.1.149|Democratic Republic of the Congo|2020-05-25	Africa|hCoV-19/South Africa/KRISP-0196/2020|EPI ISL 482712|B.1.106|South Africa|2020-06-08	0.0003393035	Africa
Africa|hCoV-19/DRC/11369/2020|EPI ISL 527537|B.1.214|Democratic Republic of the Congo|2020-05-25	Africa|hCoV-19/South Africa/KRISP-0196/2020|EPI ISL 482712|B.1.106|South Africa|2020-06-08	0.0003858371	Africa
Africa|hCoV-19/DRC/11376/2020|EPI ISL 527513|B.1.214|Democratic Republic of the Congo|2020-05-25	Africa|hCoV-19/South Africa/KRISP-0196/2020|EPI ISL 482712|B.1.106|South Africa|2020-06-08	0.0004140780	Africa
Africa|hCoV-19/DRC/11411/2020|EPI ISL 527561|B.1.5|Democratic Republic of the Congo|2020-05-25	Africa|hCoV-19/South Africa/KRISP-0196/2020|EPI ISL 482712|B.1.106|South Africa|2020-06-08	0.0003066464	Africa
Africa|hCoV-19/DRC/11450/2020|EPI ISL 527516|B.1.5|Democratic Republic of the Congo|2020-05-25	Africa|hCoV-19/South Africa/KRISP-0196/2020|EPI ISL 482712|B.1.106|South Africa|2020-06-08	0.0002099925	Africa
Africa|hCoV-19/DRC/11458/2020|EPI ISL 527497|B.1.5|Democratic Republic of the Congo|2020-05-25	Africa|hCoV-19/South Africa/KRISP-0196/2020|EPI ISL 482712|B.1.106|South Africa|2020-06-08	0.0003785524	Africa
Africa|hCoV-19/DRC/11460/2020|EPI ISL 527562|B.1.214|Democratic Republic of the Congo|2020-05-25	Africa|hCoV-19/South Africa/KRISP-0196/2020|EPI ISL 482712|B.1.106|South Africa|2020-06-08	0.0005168201	Africa
Africa|hCoV-19/DRC/11472/2020|EPI ISL 527502|B.1.214|Democratic Republic of the Congo|2020-05-25	Africa|hCoV-19/South Africa/KRISP-0196/2020|EPI ISL 482712|B.1.106|South Africa|2020-06-08	0.0004455348	Africa
Africa|hCoV-19/DRC/11477/2020|EPI ISL 527563|B.1.84|Democratic Republic of the Congo|2020-05-25	Africa|hCoV-19/South Africa/KRISP-0196/2020|EPI ISL 482712|B.1.106|South Africa|2020-06-08	0.0002723065	Africa
Africa|hCoV-19/DRC/11486/2020|EPI ISL 527564|B.1.214|Democratic Republic of the Congo|2020-05-25	Africa|hCoV-19/South Africa/KRISP-0196/2020|EPI ISL 482712|B.1.106|South Africa|2020-06-08	0.0004431920	Africa
Africa|hCoV-19/DRC/11487/2020|EPI ISL 527505|B.1|Democratic Republic of the Congo|2020-05-25	Africa|hCoV-19/South Africa/KRISP-0196/2020|EPI ISL 482712|B.1.106|South Africa|2020-06-08	0.0003788917	Africa
Africa|hCoV-19/DRC/11507/2020|EPI ISL 527512|B.1|Democratic Republic of the Congo|2020-05-25	Africa|hCoV-19/South Africa/KRISP-0196/2020|EPI ISL 482712|B.1.106|South Africa|2020-06-08	0.0004131741	Africa
Africa|hCoV-19/DRC/1151/2020|EPI ISL 447596|B.38|Democratic Republic of the Congo|2020-04-05	Africa|hCoV-19/South Africa/KRISP-0196/2020|EPI ISL 482712|B.1.106|South Africa|2020-06-08	0.0005775782	Africa
Africa|hCoV-19/DRC/11511/2020|EPI ISL 527511|B.1.214|Democratic Republic of the Congo|2020-05-25	Africa|hCoV-19/South Africa/KRISP-0196/2020|EPI ISL 482712|B.1.106|South Africa|2020-06-08	0.0004482738	Africa
Africa|hCoV-19/DRC/11572/2020|EPI ISL 527565|B.1.214|Democratic Republic of the Congo|2020-05-25	Africa|hCoV-19/South Africa/KRISP-0196/2020|EPI ISL 482712|B.1.106|South Africa|2020-06-08	0.0003404898	Africa
Africa|hCoV-19/DRC/11576/2020|EPI ISL 527517|B.1|Democratic Republic of the Congo|2020-05-25	Africa|hCoV-19/South Africa/KRISP-0196/2020|EPI ISL 482712|B.1.106|South Africa|2020-06-08	0.0003120819	Africa
Africa|hCoV-19/DRC/11583/2020|EPI ISL 527542|B.1|Democratic Republic of the Congo|2020-05-25	Africa|hCoV-19/South Africa/KRISP-0196/2020|EPI ISL 482712|B.1.106|South Africa|2020-06-08	0.0003887314	Africa
Africa|hCoV-19/DRC/11616/2020|EPI ISL 527519|B.1|Democratic Republic of the Congo|2020-05-25	Africa|hCoV-19/South Africa/KRISP-0196/2020|EPI ISL 482712|B.1.106|South Africa|2020-06-08	0.0003461650	Africa
Africa|hCoV-19/DRC/11623/2020|EPI ISL 527566|B.1.5|Democratic Republic of the Congo|2020-05-25	Africa|hCoV-19/South Africa/KRISP-0196/2020|EPI ISL 482712|B.1.106|South Africa|2020-06-08	0.0003409909	Africa
Africa|hCoV-19/DRC/11624/2020|EPI ISL 527567|B.1.149|Democratic Republic of the Congo|2020-05-25	Africa|hCoV-19/South Africa/KRISP-0196/2020|EPI ISL 482712|B.1.106|South Africa|2020-06-08	0.0003408263	Africa
Africa|hCoV-19/DRC/11631/2020|EPI ISL 527568|B.1.149|Democratic Republic of the Congo|2020-05-25	Africa|hCoV-19/South Africa/KRISP-0196/2020|EPI ISL 482712|B.1.106|South Africa|2020-06-08	0.0003411750	Africa
Africa|hCoV-19/DRC/11632/2020|EPI ISL 527493|B.1|Democratic Republic of the Congo|2020-05-25	Africa|hCoV-19/South Africa/KRISP-0196/2020|EPI ISL 482712|B.1.106|South Africa|2020-06-08	0.0003756154	Africa
Africa|hCoV-19/DRC/11635/2020|EPI ISL 527540|B.1.214|Democratic Republic of the Congo|2020-05-25	Africa|hCoV-19/South Africa/KRISP-0196/2020|EPI ISL 482712|B.1.106|South Africa|2020-06-08	0.0003868193	Africa
Africa|hCoV-19/DRC/11640/2020|EPI ISL 527535|B.1.178|Democratic Republic of the Congo|2020-05-25	Africa|hCoV-19/South Africa/KRISP-0196/2020|EPI ISL 482712|B.1.106|South Africa|2020-06-08	0.0004532882	Africa
Africa|hCoV-19/DRC/11643/2020|EPI ISL 527520|B.1.5|Democratic Republic of the Congo|2020-05-25	Africa|hCoV-19/South Africa/KRISP-0196/2020|EPI ISL 482712|B.1.106|South Africa|2020-06-08	0.0003469778	Africa
Africa|hCoV-19/DRC/11648/2020|EPI ISL 527569|B.1.6|Democratic Republic of the Congo|2020-05-25	Africa|hCoV-19/South Africa/KRISP-0196/2020|EPI ISL 482712|B.1.106|South Africa|2020-06-08	0.0003734911	Africa
Africa|hCoV-19/DRC/11652/2020|EPI ISL 527570|B.1.149|Democratic Republic of the Congo|2020-05-25	Africa|hCoV-19/South Africa/KRISP-0196/2020|EPI ISL 482712|B.1.106|South Africa|2020-06-08	0.0003407321	Africa
Africa|hCoV-19/DRC/11653/2020|EPI ISL 527533|B.1.84|Democratic Republic of the Congo|2020-05-25	Africa|hCoV-19/South Africa/KRISP-0196/2020|EPI ISL 482712|B.1.106|South Africa|2020-06-08	0.0003142249	Africa
Africa|hCoV-19/DRC/11676/2020|EPI ISL 527531|B.1|Democratic Republic of the Congo|2020-05-26	Africa|hCoV-19/South Africa/KRISP-0196/2020|EPI ISL 482712|B.1.106|South Africa|2020-06-08	0.0005261103	Africa
Africa|hCoV-19/DRC/11677/2020|EPI ISL 527515|B.1.214|Democratic Republic of the Congo|2020-05-26	Africa|hCoV-19/South Africa/KRISP-0196/2020|EPI ISL 482712|B.1.106|South Africa|2020-06-08	0.0004502935	Africa
Africa|hCoV-19/DRC/11732/2020|EPI ISL 527536|B.1.214|Democratic Republic of the Congo|2020-05-26	Africa|hCoV-19/South Africa/KRISP-0196/2020|EPI ISL 482712|B.1.106|South Africa|2020-06-08	0.0003141341	Africa
Africa|hCoV-19/DRC/11733/2020|EPI ISL 527571|B.1.149|Democratic Republic of the Congo|2020-05-26	Africa|hCoV-19/South Africa/KRISP-0196/2020|EPI ISL 482712|B.1.106|South Africa|2020-06-08	0.0003389850	Africa
Africa|hCoV-19/DRC/11806/2020|EPI ISL 527572|B.1.214|Democratic Republic of the Congo|2020-05-26	Africa|hCoV-19/South Africa/KRISP-0196/2020|EPI ISL 482712|B.1.106|South Africa|2020-06-08	0.0004429806	Africa
Africa|hCoV-19/DRC/1234/2020|EPI ISL 429258|B.1.5|Democratic Republic of the Congo|2020-04-06	Africa|hCoV-19/South Africa/KRISP-0196/2020|EPI ISL 482712|B.1.106|South Africa|2020-06-08	0.0002498936	Africa
Africa|hCoV-19/DRC/1249/2020|EPI ISL 429259|B.1.5|Democratic Republic of the Congo|2020-04-06	Africa|hCoV-19/South Africa/KRISP-0196/2020|EPI ISL 482712|B.1.106|South Africa|2020-06-08	0.0002383005	Africa
Africa|hCoV-19/DRC/1319/2020|EPI ISL 431011|B.1.128|Democratic Republic of the Congo|2020-04-07	Africa|hCoV-19/South Africa/KRISP-0196/2020|EPI ISL 482712|B.1.106|South Africa|2020-06-08	0.0003400764	Africa
Africa|hCoV-19/DRC/1324/2020|EPI ISL 435033|B.1.128|Democratic Republic of the Congo|2020-04-07	Africa|hCoV-19/South Africa/KRISP-0196/2020|EPI ISL 482712|B.1.106|South Africa|2020-06-08	0.0003377794	Africa
Africa|hCoV-19/DRC/1326/2020|EPI ISL 435116|B.1|Democratic Republic of the Congo|2020-04-07	Africa|hCoV-19/South Africa/KRISP-0196/2020|EPI ISL 482712|B.1.106|South Africa|2020-06-08	0.0003114449	Africa
Africa|hCoV-19/DRC/1375/2020|EPI ISL 435117|B.1.1.1|Democratic Republic of the Congo|2020-04-07	Africa|hCoV-19/South Africa/KRISP-0196/2020|EPI ISL 482712|B.1.106|South Africa|2020-06-08	0.0004830346	Africa
Africa|hCoV-19/DRC/1376/2020|EPI ISL 431012|B.1.1.1|Democratic Republic of the Congo|2020-04-07	Africa|hCoV-19/South Africa/KRISP-0196/2020|EPI ISL 482712|B.1.106|South Africa|2020-06-08	0.0004446925	Africa
Africa|hCoV-19/DRC/1377/2020|EPI ISL 434678|B.1.1.1|Democratic Republic of the Congo|2020-04-07	Africa|hCoV-19/South Africa/KRISP-0196/2020|EPI ISL 482712|B.1.106|South Africa|2020-06-08	0.0004070483	Africa
Africa|hCoV-19/DRC/1378/2020|EPI ISL 435118|B.1.1.1|Democratic Republic of the Congo|2020-04-07	Africa|hCoV-19/South Africa/KRISP-0196/2020|EPI ISL 482712|B.1.106|South Africa|2020-06-08	0.0004433492	Africa
Africa|hCoV-19/DRC/1382/2020|EPI ISL 435113|B.1.1.1|Democratic Republic of the Congo|2020-04-07	Africa|hCoV-19/South Africa/KRISP-0196/2020|EPI ISL 482712|B.1.106|South Africa|2020-06-08	0.0004518318	Africa
Africa|hCoV-19/DRC/1397/2020|EPI ISL 434679|B.1.1.1|Democratic Republic of the Congo|2020-04-07	Africa|hCoV-19/South Africa/KRISP-0196/2020|EPI ISL 482712|B.1.106|South Africa|2020-06-08	0.0004437667	Africa
Africa|hCoV-19/DRC/1398/2020|EPI ISL 435114|B.1.1.1|Democratic Republic of the Congo|2020-04-07	Africa|hCoV-19/South Africa/KRISP-0196/2020|EPI ISL 482712|B.1.106|South Africa|2020-06-08	0.0004045511	Africa
Africa|hCoV-19/DRC/1422/2020|EPI ISL 434680|B.1.149|Democratic Republic of the Congo|2020-04-08	Africa|hCoV-19/South Africa/KRISP-0196/2020|EPI ISL 482712|B.1.106|South Africa|2020-06-08	0.0003446215	Africa
Africa|hCoV-19/DRC/1423/2020|EPI ISL 434710|B.1.149|Democratic Republic of the Congo|2020-04-08	Africa|hCoV-19/South Africa/KRISP-0196/2020|EPI ISL 482712|B.1.106|South Africa|2020-06-08	0.0003033150	Africa
Africa|hCoV-19/DRC/1486/2020|EPI ISL 434711|B.1|Democratic Republic of the Congo|2020-04-08	Africa|hCoV-19/South Africa/KRISP-0196/2020|EPI ISL 482712|B.1.106|South Africa|2020-06-08	0.0002793568	Africa
Africa|hCoV-19/DRC/1516/2020|EPI ISL 435032|B.1.5|Democratic Republic of the Congo|2020-04-09	Africa|hCoV-19/South Africa/KRISP-0196/2020|EPI ISL 482712|B.1.106|South Africa|2020-06-08	0.0002352261	Africa
Africa|hCoV-19/DRC/1565/2020|EPI ISL 434681|B.1|Democratic Republic of the Congo|2020-04-09	Africa|hCoV-19/South Africa/KRISP-0196/2020|EPI ISL 482712|B.1.106|South Africa|2020-06-08	0.0002743126	Africa
Africa|hCoV-19/DRC/158/2020|EPI ISL 417950|B.40|Democratic Republic of the Congo|2020-03-20	Africa|hCoV-19/South Africa/KRISP-0196/2020|EPI ISL 482712|B.1.106|South Africa|2020-06-08	0.0005714805	Africa
Africa|hCoV-19/DRC/1715/2020|EPI ISL 435156|B.1.84|Democratic Republic of the Congo|2020-04-10	Africa|hCoV-19/South Africa/KRISP-0196/2020|EPI ISL 482712|B.1.106|South Africa|2020-06-08	0.0003056614	Africa
Africa|hCoV-19/DRC/1767/2020|EPI ISL 435157|B.1.5|Democratic Republic of the Congo|2020-04-10	Africa|hCoV-19/South Africa/KRISP-0196/2020|EPI ISL 482712|B.1.106|South Africa|2020-06-08	0.0002452515	Africa
Africa|hCoV-19/DRC/1779/2020|EPI ISL 435158|C.14|Democratic Republic of the Congo|2020-04-10	Africa|hCoV-19/South Africa/KRISP-0196/2020|EPI ISL 482712|B.1.106|South Africa|2020-06-08	0.0005221879	Africa
Africa|hCoV-19/DRC/191/2020|EPI ISL 417955|B.1.128|Democratic Republic of the Congo|2020-03-21	Africa|hCoV-19/South Africa/KRISP-0196/2020|EPI ISL 482712|B.1.106|South Africa|2020-06-08	0.0003365677	Africa
Africa|hCoV-19/DRC/1952/2020|EPI ISL 435159|B.1.5|Democratic Republic of the Congo|2020-04-11	Africa|hCoV-19/South Africa/KRISP-0196/2020|EPI ISL 482712|B.1.106|South Africa|2020-06-08	0.0002424430	Africa
Africa|hCoV-19/DRC/1982/2020|EPI ISL 435160|B.1|Democratic Republic of the Congo|2020-04-12	Africa|hCoV-19/South Africa/KRISP-0196/2020|EPI ISL 482712|B.1.106|South Africa|2020-06-08	0.0002760130	Africa
Africa|hCoV-19/DRC/2047/2020|EPI ISL 435161|B.1.1.1|Democratic Republic of the Congo|2020-04-12	Africa|hCoV-19/South Africa/KRISP-0196/2020|EPI ISL 482712|B.1.106|South Africa|2020-06-08	0.0004112181	Africa
Africa|hCoV-19/DRC/2063/2020|EPI ISL 435162|B.1|Democratic Republic of the Congo|2020-04-12	Africa|hCoV-19/South Africa/KRISP-0196/2020|EPI ISL 482712|B.1.106|South Africa|2020-06-08	0.0002416623	Africa
Africa|hCoV-19/DRC/2120/2020|EPI ISL 435163|B.1.149|Democratic Republic of the Congo|2020-04-12	Africa|hCoV-19/South Africa/KRISP-0196/2020|EPI ISL 482712|B.1.106|South Africa|2020-06-08	0.0003054767	Africa
Africa|hCoV-19/DRC/2121/2020|EPI ISL 435164|B.1.149|Democratic Republic of the Congo|2020-04-12	Africa|hCoV-19/South Africa/KRISP-0196/2020|EPI ISL 482712|B.1.106|South Africa|2020-06-08	0.0003100857	Africa
Africa|hCoV-19/DRC/2122/2020|EPI ISL 435165|B.1.149|Democratic Republic of the Congo|2020-04-13	Africa|hCoV-19/South Africa/KRISP-0196/2020|EPI ISL 482712|B.1.106|South Africa|2020-06-08	0.0003857196	Africa
Africa|hCoV-19/DRC/2125/2020|EPI ISL 435166|B.1.149|Democratic Republic of the Congo|2020-04-13	Africa|hCoV-19/South Africa/KRISP-0196/2020|EPI ISL 482712|B.1.106|South Africa|2020-06-08	0.0003111468	Africa
Africa|hCoV-19/DRC/2128/2020|EPI ISL 435167|B.1|Democratic Republic of the Congo|2020-04-13	Africa|hCoV-19/South Africa/KRISP-0196/2020|EPI ISL 482712|B.1.106|South Africa|2020-06-08	0.0002467816	Africa
Africa|hCoV-19/DRC/2133/2020|EPI ISL 435168|B.1.128|Democratic Republic of the Congo|2020-04-13	Africa|hCoV-19/South Africa/KRISP-0196/2020|EPI ISL 482712|B.1.106|South Africa|2020-06-08	0.0003497285	Africa
Africa|hCoV-19/DRC/214/2020|EPI ISL 420030|B.1.6|Democratic Republic of the Congo|2020-03-21	Africa|hCoV-19/South Africa/KRISP-0196/2020|EPI ISL 482712|B.1.106|South Africa|2020-06-08	0.0002360724	Africa
Africa|hCoV-19/DRC/215/2020|EPI ISL 420031|B.1.1.1|Democratic Republic of the Congo|2020-03-21	Africa|hCoV-19/South Africa/KRISP-0196/2020|EPI ISL 482712|B.1.106|South Africa|2020-06-08	0.0004456589	Africa
Africa|hCoV-19/DRC/2169/2020|EPI ISL 436194|B.1.5|Democratic Republic of the Congo|2020-04-13	Africa|hCoV-19/South Africa/KRISP-0196/2020|EPI ISL 482712|B.1.106|South Africa|2020-06-08	0.0002797251	Africa
Africa|hCoV-19/DRC/2299/2020|EPI ISL 436412|B.1.5|Democratic Republic of the Congo|2020-04-14	Africa|hCoV-19/South Africa/KRISP-0196/2020|EPI ISL 482712|B.1.106|South Africa|2020-06-08	0.0003050905	Africa
Africa|hCoV-19/DRC/236/2020|EPI ISL 420032|B.1.128|Democratic Republic of the Congo|2020-03-22	Africa|hCoV-19/South Africa/KRISP-0196/2020|EPI ISL 482712|B.1.106|South Africa|2020-06-08	0.0003369794	Africa
Africa|hCoV-19/DRC/2363/2020|EPI ISL 437194|B.1.84|Democratic Republic of the Congo|2020-04-14	Africa|hCoV-19/South Africa/KRISP-0196/2020|EPI ISL 482712|B.1.106|South Africa|2020-06-08	0.0002711622	Africa
Africa|hCoV-19/DRC/2384/2020|EPI ISL 437196|B.1.149|Democratic Republic of the Congo|2020-04-14	Africa|hCoV-19/South Africa/KRISP-0196/2020|EPI ISL 482712|B.1.106|South Africa|2020-06-08	0.0003106957	Africa
Africa|hCoV-19/DRC/241/2020|EPI ISL 420033|B.1.1.75|Democratic Republic of the Congo|2020-03-22	Africa|hCoV-19/South Africa/KRISP-0196/2020|EPI ISL 482712|B.1.106|South Africa|2020-06-08	0.0003707384	Africa
Africa|hCoV-19/DRC/243/2020|EPI ISL 420034|B.1|Democratic Republic of the Congo|2020-03-22	Africa|hCoV-19/South Africa/KRISP-0196/2020|EPI ISL 482712|B.1.106|South Africa|2020-06-08	0.0002756071	Africa
Africa|hCoV-19/DRC/248/2020|EPI ISL 420035|B.1.5|Democratic Republic of the Congo|2020-03-22	Africa|hCoV-19/South Africa/KRISP-0196/2020|EPI ISL 482712|B.1.106|South Africa|2020-06-08	0.0002021666	Africa
Africa|hCoV-19/DRC/2496/2020|EPI ISL 437337|B.1.149|Democratic Republic of the Congo|2020-04-15	Africa|hCoV-19/South Africa/KRISP-0196/2020|EPI ISL 482712|B.1.106|South Africa|2020-06-08	0.0003360724	Africa
Africa|hCoV-19/DRC/2529/2020|EPI ISL 437338|B.1.178|Democratic Republic of the Congo|2020-04-15	Africa|hCoV-19/South Africa/KRISP-0196/2020|EPI ISL 482712|B.1.106|South Africa|2020-06-08	0.0003024590	Africa
Africa|hCoV-19/DRC/253/2020|EPI ISL 420838|B.1.5|Democratic Republic of the Congo|2020-03-22	Africa|hCoV-19/South Africa/KRISP-0196/2020|EPI ISL 482712|B.1.106|South Africa|2020-06-08	0.0002029047	Africa
Africa|hCoV-19/DRC/2536/2020|EPI ISL 437339|B.1|Democratic Republic of the Congo|2020-04-15	Africa|hCoV-19/South Africa/KRISP-0196/2020|EPI ISL 482712|B.1.106|South Africa|2020-06-08	0.0003024590	Africa
Africa|hCoV-19/DRC/254/2020|EPI ISL 420839|B.1|Democratic Republic of the Congo|2020-03-22	Africa|hCoV-19/South Africa/KRISP-0196/2020|EPI ISL 482712|B.1.106|South Africa|2020-06-08	0.0002726674	Africa
Africa|hCoV-19/DRC/2563/2020|EPI ISL 437340|B.1.9|Democratic Republic of the Congo|2020-04-15	Africa|hCoV-19/South Africa/KRISP-0196/2020|EPI ISL 482712|B.1.106|South Africa|2020-06-08	0.0005041595	Africa
Africa|hCoV-19/DRC/2580/2020|EPI ISL 437341|B.1.5|Democratic Republic of the Congo|2020-04-15	Africa|hCoV-19/South Africa/KRISP-0196/2020|EPI ISL 482712|B.1.106|South Africa|2020-06-08	0.0002365590	Africa
Africa|hCoV-19/DRC/2644/2020|EPI ISL 437342|B.1.84|Democratic Republic of the Congo|2020-04-15	Africa|hCoV-19/South Africa/KRISP-0196/2020|EPI ISL 482712|B.1.106|South Africa|2020-06-08	0.0003410353	Africa
Africa|hCoV-19/DRC/2670/2020|EPI ISL 437343|B.1.9|Democratic Republic of the Congo|2020-04-15	Africa|hCoV-19/South Africa/KRISP-0196/2020|EPI ISL 482712|B.1.106|South Africa|2020-06-08	0.0005378168	Africa
Africa|hCoV-19/DRC/2727/2020|EPI ISL 437344|B.1|Democratic Republic of the Congo|2020-04-16	Africa|hCoV-19/South Africa/KRISP-0196/2020|EPI ISL 482712|B.1.106|South Africa|2020-06-08	0.0002394719	Africa
Africa|hCoV-19/DRC/2728/2020|EPI ISL 437345|B.1.84|Democratic Republic of the Congo|2020-04-16	Africa|hCoV-19/South Africa/KRISP-0196/2020|EPI ISL 482712|B.1.106|South Africa|2020-06-08	0.0003098229	Africa
Africa|hCoV-19/DRC/2813/2020|EPI ISL 437346|C.14|Democratic Republic of the Congo|2020-04-16	Africa|hCoV-19/South Africa/KRISP-0196/2020|EPI ISL 482712|B.1.106|South Africa|2020-06-08	0.0005381499	Africa
Africa|hCoV-19/DRC/2819/2020|EPI ISL 437347|B.1|Democratic Republic of the Congo|2020-04-16	Africa|hCoV-19/South Africa/KRISP-0196/2020|EPI ISL 482712|B.1.106|South Africa|2020-06-08	0.0003433723	Africa
Africa|hCoV-19/DRC/2827/2020|EPI ISL 437348|B.1|Democratic Republic of the Congo|2020-04-16	Africa|hCoV-19/South Africa/KRISP-0196/2020|EPI ISL 482712|B.1.106|South Africa|2020-06-08	0.0002352159	Africa
Africa|hCoV-19/DRC/2855/2020|EPI ISL 437350|B.1|Democratic Republic of the Congo|2020-04-16	Africa|hCoV-19/South Africa/KRISP-0196/2020|EPI ISL 482712|B.1.106|South Africa|2020-06-08	0.0002688470	Africa
Africa|hCoV-19/DRC/2864/2020|EPI ISL 437351|B.1|Democratic Republic of the Congo|2020-04-16	Africa|hCoV-19/South Africa/KRISP-0196/2020|EPI ISL 482712|B.1.106|South Africa|2020-06-08	0.0002694146	Africa
Africa|hCoV-19/DRC/2904/2020|EPI ISL 437352|B.1|Democratic Republic of the Congo|2020-04-17	Africa|hCoV-19/South Africa/KRISP-0196/2020|EPI ISL 482712|B.1.106|South Africa|2020-06-08	0.0002688470	Africa
Africa|hCoV-19/DRC/2938/2020|EPI ISL 437353|B.1.275|Democratic Republic of the Congo|2020-04-17	Africa|hCoV-19/South Africa/KRISP-0196/2020|EPI ISL 482712|B.1.106|South Africa|2020-06-08	0.0004518882	Africa
Africa|hCoV-19/DRC/2939/2020|EPI ISL 437354|B.1|Democratic Republic of the Congo|2020-04-17	Africa|hCoV-19/South Africa/KRISP-0196/2020|EPI ISL 482712|B.1.106|South Africa|2020-06-08	0.0003704476	Africa
Africa|hCoV-19/DRC/2942/2020|EPI ISL 437355|B.1|Democratic Republic of the Congo|2020-04-17	Africa|hCoV-19/South Africa/KRISP-0196/2020|EPI ISL 482712|B.1.106|South Africa|2020-06-08	0.0003801394	Africa
Africa|hCoV-19/DRC/299/2020|EPI ISL 420840|B.4|Democratic Republic of the Congo|2020-03-20	Africa|hCoV-19/South Africa/KRISP-0196/2020|EPI ISL 482712|B.1.106|South Africa|2020-06-08	0.0007182856	Africa
Africa|hCoV-19/DRC/300/2020|EPI ISL 420841|A|Democratic Republic of the Congo|2020-03-22	Africa|hCoV-19/South Africa/KRISP-0196/2020|EPI ISL 482712|B.1.106|South Africa|2020-06-08	0.0005082918	Africa
Africa|hCoV-19/DRC/3041/2020|EPI ISL 437356|B.1|Democratic Republic of the Congo|2020-04-18	Africa|hCoV-19/South Africa/KRISP-0196/2020|EPI ISL 482712|B.1.106|South Africa|2020-06-08	0.0003374637	Africa
Africa|hCoV-19/DRC/307/2020|EPI ISL 420842|B.1.9|Democratic Republic of the Congo|2020-03	Africa|hCoV-19/South Africa/KRISP-0196/2020|EPI ISL 482712|B.1.106|South Africa|2020-06-08	0.0003462645	Africa
Africa|hCoV-19/DRC/3070/2020|EPI ISL 437357|B.1.214|Democratic Republic of the Congo|2020-04-18	Africa|hCoV-19/South Africa/KRISP-0196/2020|EPI ISL 482712|B.1.106|South Africa|2020-06-08	0.0003717207	Africa
Africa|hCoV-19/DRC/3089/2020|EPI ISL 437358|B.1.84|Democratic Republic of the Congo|2020-04-19	Africa|hCoV-19/South Africa/KRISP-0196/2020|EPI ISL 482712|B.1.106|South Africa|2020-06-08	0.0003028366	Africa
Africa|hCoV-19/DRC/3440/2020|EPI ISL 447597|B.1.84|Democratic Republic of the Congo|2020-04-22	Africa|hCoV-19/South Africa/KRISP-0196/2020|EPI ISL 482712|B.1.106|South Africa|2020-06-08	0.0003062469	Africa
Africa|hCoV-19/DRC/3451/2020|EPI ISL 447598|B.1.178|Democratic Republic of the Congo|2020-04-22	Africa|hCoV-19/South Africa/KRISP-0196/2020|EPI ISL 482712|B.1.106|South Africa|2020-06-08	0.0003405546	Africa
Africa|hCoV-19/DRC/3453/2020|EPI ISL 447599|B.1.84|Democratic Republic of the Congo|2020-04-22	Africa|hCoV-19/South Africa/KRISP-0196/2020|EPI ISL 482712|B.1.106|South Africa|2020-06-08	0.0003064345	Africa
Africa|hCoV-19/DRC/3481/2020|EPI ISL 447600|B.1|Democratic Republic of the Congo|2020-04-22	Africa|hCoV-19/South Africa/KRISP-0196/2020|EPI ISL 482712|B.1.106|South Africa|2020-06-08	0.0002445380	Africa
Africa|hCoV-19/DRC/3482/2020|EPI ISL 447601|B.1|Democratic Republic of the Congo|2020-04-22	Africa|hCoV-19/South Africa/KRISP-0196/2020|EPI ISL 482712|B.1.106|South Africa|2020-06-08	0.0002746648	Africa
Africa|hCoV-19/DRC/3483/2020|EPI ISL 447602|B.1|Democratic Republic of the Congo|2020-04-22	Africa|hCoV-19/South Africa/KRISP-0196/2020|EPI ISL 482712|B.1.106|South Africa|2020-06-08	0.0002441543	Africa
Africa|hCoV-19/DRC/3490/2020|EPI ISL 447603|B.1|Democratic Republic of the Congo|2020-04-22	Africa|hCoV-19/South Africa/KRISP-0196/2020|EPI ISL 482712|B.1.106|South Africa|2020-06-08	0.0002727679	Africa
Africa|hCoV-19/DRC/3504/2020|EPI ISL 447604|B.1.149|Democratic Republic of the Congo|2020-04-23	Africa|hCoV-19/South Africa/KRISP-0196/2020|EPI ISL 482712|B.1.106|South Africa|2020-06-08	0.0002793139	Africa
Africa|hCoV-19/DRC/352/2020|EPI ISL 420850|B.1.5|Democratic Republic of the Congo|2020-03	Africa|hCoV-19/South Africa/KRISP-0196/2020|EPI ISL 482712|B.1.106|South Africa|2020-06-08	0.0002724817	Africa
Africa|hCoV-19/DRC/353/2020|EPI ISL 420843|B.1.5|Democratic Republic of the Congo|2020-03	Africa|hCoV-19/South Africa/KRISP-0196/2020|EPI ISL 482712|B.1.106|South Africa|2020-06-08	0.0002043627	Africa
Africa|hCoV-19/DRC/355/2020|EPI ISL 420844|B.1|Democratic Republic of the Congo|2020-03	Africa|hCoV-19/South Africa/KRISP-0196/2020|EPI ISL 482712|B.1.106|South Africa|2020-06-08	0.0002360486	Africa
Africa|hCoV-19/DRC/3552/2020|EPI ISL 447605|B.1.84|Democratic Republic of the Congo|2020-04-23	Africa|hCoV-19/South Africa/KRISP-0196/2020|EPI ISL 482712|B.1.106|South Africa|2020-06-08	0.0003101051	Africa
Africa|hCoV-19/DRC/3595/2020|EPI ISL 447606|B.1.5|Democratic Republic of the Congo|2020-04-23	Africa|hCoV-19/South Africa/KRISP-0196/2020|EPI ISL 482712|B.1.106|South Africa|2020-06-08	0.0002716926	Africa
Africa|hCoV-19/DRC/3632/2020|EPI ISL 447607|B.1.5|Democratic Republic of the Congo|2020-04-23	Africa|hCoV-19/South Africa/KRISP-0196/2020|EPI ISL 482712|B.1.106|South Africa|2020-06-08	0.0002725504	Africa
Africa|hCoV-19/DRC/3633/2020|EPI ISL 447230|B.1.5|Democratic Republic of the Congo|2020-04-23	Africa|hCoV-19/South Africa/KRISP-0196/2020|EPI ISL 482712|B.1.106|South Africa|2020-06-08	0.0002751465	Africa
Africa|hCoV-19/DRC/3653/2020|EPI ISL 447231|B.1.128|Democratic Republic of the Congo|2020-04-23	Africa|hCoV-19/South Africa/KRISP-0196/2020|EPI ISL 482712|B.1.106|South Africa|2020-06-08	0.0004053559	Africa
Africa|hCoV-19/DRC/3659/2020|EPI ISL 447232|B.1.128|Democratic Republic of the Congo|2020-04-23	Africa|hCoV-19/South Africa/KRISP-0196/2020|EPI ISL 482712|B.1.106|South Africa|2020-06-08	0.0004057259	Africa
Africa|hCoV-19/DRC/3661/2020|EPI ISL 447233|B.1.128|Democratic Republic of the Congo|2020-04-23	Africa|hCoV-19/South Africa/KRISP-0196/2020|EPI ISL 482712|B.1.106|South Africa|2020-06-08	0.0004091839	Africa
Africa|hCoV-19/DRC/3662/2020|EPI ISL 447234|B.1.128|Democratic Republic of the Congo|2020-04-23	Africa|hCoV-19/South Africa/KRISP-0196/2020|EPI ISL 482712|B.1.106|South Africa|2020-06-08	0.0004088772	Africa
Africa|hCoV-19/DRC/3664/2020|EPI ISL 447235|B.1.128|Democratic Republic of the Congo|2020-04-23	Africa|hCoV-19/South Africa/KRISP-0196/2020|EPI ISL 482712|B.1.106|South Africa|2020-06-08	0.0004089469	Africa
Africa|hCoV-19/DRC/3683/2020|EPI ISL 447236|B.1.5|Democratic Republic of the Congo|2020-04-24	Africa|hCoV-19/South Africa/KRISP-0196/2020|EPI ISL 482712|B.1.106|South Africa|2020-06-08	0.0003066422	Africa
Africa|hCoV-19/DRC/3688/2020|EPI ISL 447237|B.1.128|Democratic Republic of the Congo|2020-04-24	Africa|hCoV-19/South Africa/KRISP-0196/2020|EPI ISL 482712|B.1.106|South Africa|2020-06-08	0.0004075997	Africa
Africa|hCoV-19/DRC/376/2020|EPI ISL 420851|B.1.6|Democratic Republic of the Congo|2020-03-25	Africa|hCoV-19/South Africa/KRISP-0196/2020|EPI ISL 482712|B.1.106|South Africa|2020-06-08	0.0003055120	Africa
Africa|hCoV-19/DRC/3764/2020|EPI ISL 447238|B.1.84|Democratic Republic of the Congo|2020-04-24	Africa|hCoV-19/South Africa/KRISP-0196/2020|EPI ISL 482712|B.1.106|South Africa|2020-06-08	0.0003402430	Africa
Africa|hCoV-19/DRC/3768/2020|EPI ISL 447239|B.1.84|Democratic Republic of the Congo|2020-04-24	Africa|hCoV-19/South Africa/KRISP-0196/2020|EPI ISL 482712|B.1.106|South Africa|2020-06-08	0.0003064480	Africa
Africa|hCoV-19/DRC/3778/2020|EPI ISL 447240|B.1.128|Democratic Republic of the Congo|2020-04-24	Africa|hCoV-19/South Africa/KRISP-0196/2020|EPI ISL 482712|B.1.106|South Africa|2020-06-08	0.0004068122	Africa
Africa|hCoV-19/DRC/3787/2020|EPI ISL 447241|B.1|Democratic Republic of the Congo|2020-04-24	Africa|hCoV-19/South Africa/KRISP-0196/2020|EPI ISL 482712|B.1.106|South Africa|2020-06-08	0.0002773621	Africa
Africa|hCoV-19/DRC/3791/2020|EPI ISL 447242|B.1|Democratic Republic of the Congo|2020-04-24	Africa|hCoV-19/South Africa/KRISP-0196/2020|EPI ISL 482712|B.1.106|South Africa|2020-06-08	0.0003162041	Africa
Africa|hCoV-19/DRC/3803/2020|EPI ISL 447243|B.1|Democratic Republic of the Congo|2020-04-24	Africa|hCoV-19/South Africa/KRISP-0196/2020|EPI ISL 482712|B.1.106|South Africa|2020-06-08	0.0002440436	Africa
Africa|hCoV-19/DRC/3806/2020|EPI ISL 447244|B.1|Democratic Republic of the Congo|2020-04-24	Africa|hCoV-19/South Africa/KRISP-0196/2020|EPI ISL 482712|B.1.106|South Africa|2020-06-08	0.0002440267	Africa
Africa|hCoV-19/DRC/3827/2020|EPI ISL 447245|B.1|Democratic Republic of the Congo|2020-04-24	Africa|hCoV-19/South Africa/KRISP-0196/2020|EPI ISL 482712|B.1.106|South Africa|2020-06-08	0.0003747747	Africa
Africa|hCoV-19/DRC/3829/2020|EPI ISL 447246|B.1|Democratic Republic of the Congo|2020-04-24	Africa|hCoV-19/South Africa/KRISP-0196/2020|EPI ISL 482712|B.1.106|South Africa|2020-06-08	0.0003411621	Africa
Africa|hCoV-19/DRC/3834/2020|EPI ISL 447247|A|Democratic Republic of the Congo|2020-04-25	Africa|hCoV-19/South Africa/KRISP-0196/2020|EPI ISL 482712|B.1.106|South Africa|2020-06-08	0.0005829646	Africa
Africa|hCoV-19/DRC/3837/2020|EPI ISL 447248|B.1.128|Democratic Republic of the Congo|2020-04-25	Africa|hCoV-19/South Africa/KRISP-0196/2020|EPI ISL 482712|B.1.106|South Africa|2020-06-08	0.0004086822	Africa
Africa|hCoV-19/DRC/3841/2020|EPI ISL 447249|B.1.128|Democratic Republic of the Congo|2020-04-25	Africa|hCoV-19/South Africa/KRISP-0196/2020|EPI ISL 482712|B.1.106|South Africa|2020-06-08	0.0004417299	Africa
Africa|hCoV-19/DRC/3842/2020|EPI ISL 471396|B.1.128|Democratic Republic of the Congo|2020-04-25	Africa|hCoV-19/South Africa/KRISP-0196/2020|EPI ISL 482712|B.1.106|South Africa|2020-06-08	0.0004369498	Africa
Africa|hCoV-19/DRC/3846/2020|EPI ISL 471397|B.1.84|Democratic Republic of the Congo|2020-04-25	Africa|hCoV-19/South Africa/KRISP-0196/2020|EPI ISL 482712|B.1.106|South Africa|2020-06-08	0.0003696797	Africa
Africa|hCoV-19/DRC/3937/2020|EPI ISL 471398|B.1|Democratic Republic of the Congo|2020-04-25	Africa|hCoV-19/South Africa/KRISP-0196/2020|EPI ISL 482712|B.1.106|South Africa|2020-06-08	0.0003360657	Africa
Africa|hCoV-19/DRC/3941/2020|EPI ISL 471399|B.1.128|Democratic Republic of the Congo|2020-04-25	Africa|hCoV-19/South Africa/KRISP-0196/2020|EPI ISL 482712|B.1.106|South Africa|2020-06-08	0.0004079280	Africa
Africa|hCoV-19/DRC/3947/2020|EPI ISL 471400|B.1.214|Democratic Republic of the Congo|2020-04-25	Africa|hCoV-19/South Africa/KRISP-0196/2020|EPI ISL 482712|B.1.106|South Africa|2020-06-08	0.0004369221	Africa
Africa|hCoV-19/DRC/3949/2020|EPI ISL 471401|B.1.84|Democratic Republic of the Congo|2020-04-26	Africa|hCoV-19/South Africa/KRISP-0196/2020|EPI ISL 482712|B.1.106|South Africa|2020-06-08	0.0002709785	Africa
Africa|hCoV-19/DRC/396/2020|EPI ISL 420852|B.1.6|Democratic Republic of the Congo|2020-03-26	Africa|hCoV-19/South Africa/KRISP-0196/2020|EPI ISL 482712|B.1.106|South Africa|2020-06-08	0.0002712937	Africa
Africa|hCoV-19/DRC/397/2020|EPI ISL 420845|B.1.6|Democratic Republic of the Congo|2020-03-26	Africa|hCoV-19/South Africa/KRISP-0196/2020|EPI ISL 482712|B.1.106|South Africa|2020-06-08	0.0002692397	Africa
Africa|hCoV-19/DRC/400/2020|EPI ISL 420846|B.1.5|Democratic Republic of the Congo|2020-03	Africa|hCoV-19/South Africa/KRISP-0196/2020|EPI ISL 482712|B.1.106|South Africa|2020-06-08	0.0002362477	Africa
Africa|hCoV-19/DRC/4012/2020|EPI ISL 471402|B.1|Democratic Republic of the Congo|2020-04-26	Africa|hCoV-19/South Africa/KRISP-0196/2020|EPI ISL 482712|B.1.106|South Africa|2020-06-08	0.0004033127	Africa
Africa|hCoV-19/DRC/402/2020|EPI ISL 420853|B.1|Democratic Republic of the Congo|2020-03-26	Africa|hCoV-19/South Africa/KRISP-0196/2020|EPI ISL 482712|B.1.106|South Africa|2020-06-08	0.0002820121	Africa
Africa|hCoV-19/DRC/4020/2020|EPI ISL 471403|B.1.5|Democratic Republic of the Congo|2020-04-26	Africa|hCoV-19/South Africa/KRISP-0196/2020|EPI ISL 482712|B.1.106|South Africa|2020-06-08	0.0003360800	Africa
Africa|hCoV-19/DRC/4026/2020|EPI ISL 471404|B.1.84|Democratic Republic of the Congo|2020-04-27	Africa|hCoV-19/South Africa/KRISP-0196/2020|EPI ISL 482712|B.1.106|South Africa|2020-06-08	0.0003038209	Africa
Africa|hCoV-19/DRC/4060/2020|EPI ISL 471405|B.1|Democratic Republic of the Congo|2020-04-27	Africa|hCoV-19/South Africa/KRISP-0196/2020|EPI ISL 482712|B.1.106|South Africa|2020-06-08	0.0003367252	Africa
Africa|hCoV-19/DRC/4075/2020|EPI ISL 471406|B.1.214|Democratic Republic of the Congo|2020-04-27	Africa|hCoV-19/South Africa/KRISP-0196/2020|EPI ISL 482712|B.1.106|South Africa|2020-06-08	0.0004068301	Africa
Africa|hCoV-19/DRC/4084/2020|EPI ISL 471407|B.1.214|Democratic Republic of the Congo|2020-04-27	Africa|hCoV-19/South Africa/KRISP-0196/2020|EPI ISL 482712|B.1.106|South Africa|2020-06-08	0.0004373630	Africa
Africa|hCoV-19/DRC/4132/2020|EPI ISL 471408|B.1|Democratic Republic of the Congo|2020-04-27	Africa|hCoV-19/South Africa/KRISP-0196/2020|EPI ISL 482712|B.1.106|South Africa|2020-06-08	0.0003696710	Africa
Africa|hCoV-19/DRC/4141/2020|EPI ISL 471409|B.1.128|Democratic Republic of the Congo|2020-04-27	Africa|hCoV-19/South Africa/KRISP-0196/2020|EPI ISL 482712|B.1.106|South Africa|2020-06-08	0.0004033127	Africa
Africa|hCoV-19/DRC/4145/2020|EPI ISL 471410|B.1|Democratic Republic of the Congo|2020-04-27	Africa|hCoV-19/South Africa/KRISP-0196/2020|EPI ISL 482712|B.1.106|South Africa|2020-06-08	0.0003024530	Africa
Africa|hCoV-19/DRC/4194/2020|EPI ISL 471414|B.1.5|Democratic Republic of the Congo|2020-04-28	Africa|hCoV-19/South Africa/KRISP-0196/2020|EPI ISL 482712|B.1.106|South Africa|2020-06-08	0.0003360578	Africa
Africa|hCoV-19/DRC/4250/2020|EPI ISL 471415|B.1.1.1|Democratic Republic of the Congo|2020-04-28	Africa|hCoV-19/South Africa/KRISP-0196/2020|EPI ISL 482712|B.1.106|South Africa|2020-06-08	0.0005042071	Africa
Africa|hCoV-19/DRC/4279/2020|EPI ISL 514114|B.1|Democratic Republic of the Congo|2020-04-28	Africa|hCoV-19/South Africa/KRISP-0196/2020|EPI ISL 482712|B.1.106|South Africa|2020-06-08	0.0003407205	Africa
Africa|hCoV-19/DRC/4282/2020|EPI ISL 514103|B.1.128|Democratic Republic of the Congo|2020-04-08	Africa|hCoV-19/South Africa/KRISP-0196/2020|EPI ISL 482712|B.1.106|South Africa|2020-06-08	0.0003748475	Africa
Africa|hCoV-19/DRC/4284/2020|EPI ISL 514115|B.1.128|Democratic Republic of the Congo|2020-04-28	Africa|hCoV-19/South Africa/KRISP-0196/2020|EPI ISL 482712|B.1.106|South Africa|2020-06-08	0.0003748092	Africa
Africa|hCoV-19/DRC/431/2020|EPI ISL 420847|B.1.147|Democratic Republic of the Congo|2020-03-26	Africa|hCoV-19/South Africa/KRISP-0196/2020|EPI ISL 482712|B.1.106|South Africa|2020-06-08	0.0002692370	Africa
Africa|hCoV-19/DRC/4418/2020|EPI ISL 496506|B.1.128|Democratic Republic of the Congo|2020-04-29	Africa|hCoV-19/South Africa/KRISP-0196/2020|EPI ISL 482712|B.1.106|South Africa|2020-06-08	0.0004089190	Africa
Africa|hCoV-19/DRC/4422/2020|EPI ISL 496507|B.1.128|Democratic Republic of the Congo|2020-04-29	Africa|hCoV-19/South Africa/KRISP-0196/2020|EPI ISL 482712|B.1.106|South Africa|2020-06-08	0.0003790838	Africa
Africa|hCoV-19/DRC/4427/2020|EPI ISL 496508|B.1.128|Democratic Republic of the Congo|2020-04-29	Africa|hCoV-19/South Africa/KRISP-0196/2020|EPI ISL 482712|B.1.106|South Africa|2020-06-08	0.0003824838	Africa
Africa|hCoV-19/DRC/4429/2020|EPI ISL 513589|B.1.128|Democratic Republic of the Congo|2020-04-29	Africa|hCoV-19/South Africa/KRISP-0196/2020|EPI ISL 482712|B.1.106|South Africa|2020-06-08	0.0003825104	Africa
Africa|hCoV-19/DRC/4430/2020|EPI ISL 496509|B.1.128|Democratic Republic of the Congo|2020-04-29	Africa|hCoV-19/South Africa/KRISP-0196/2020|EPI ISL 482712|B.1.106|South Africa|2020-06-08	0.0003751669	Africa
Africa|hCoV-19/DRC/4437/2020|EPI ISL 513590|B.1.128|Democratic Republic of the Congo|2020-05-02	Africa|hCoV-19/South Africa/KRISP-0196/2020|EPI ISL 482712|B.1.106|South Africa|2020-06-08	0.0004173653	Africa
Africa|hCoV-19/DRC/4442/2020|EPI ISL 496510|B.1.128|Democratic Republic of the Congo|2020-04-29	Africa|hCoV-19/South Africa/KRISP-0196/2020|EPI ISL 482712|B.1.106|South Africa|2020-06-08	0.0003794367	Africa
Africa|hCoV-19/DRC/4444/2020|EPI ISL 514104|B.1.128|Democratic Republic of the Congo|2020-04-29	Africa|hCoV-19/South Africa/KRISP-0196/2020|EPI ISL 482712|B.1.106|South Africa|2020-06-08	0.0003736381	Africa
Africa|hCoV-19/DRC/445/2020|EPI ISL 420848|B.1|Democratic Republic of the Congo|2020-03	Africa|hCoV-19/South Africa/KRISP-0196/2020|EPI ISL 482712|B.1.106|South Africa|2020-06-08	0.0002447311	Africa
Africa|hCoV-19/DRC/4501/2020|EPI ISL 513591|B.1.5|Democratic Republic of the Congo|2020-05-30	Africa|hCoV-19/South Africa/KRISP-0196/2020|EPI ISL 482712|B.1.106|South Africa|2020-06-08	0.0002782325	Africa
Africa|hCoV-19/DRC/4516/2020|EPI ISL 487192|B.1.1.275|Democratic Republic of the Congo|2020-04-28	Africa|hCoV-19/South Africa/KRISP-0196/2020|EPI ISL 482712|B.1.106|South Africa|2020-06-08	0.0003398764	Africa
Africa|hCoV-19/DRC/4524/2020|EPI ISL 513597|A|Democratic Republic of the Congo|2020-04-30	Africa|hCoV-19/South Africa/KRISP-0196/2020|EPI ISL 482712|B.1.106|South Africa|2020-06-08	0.0005768081	Africa
Africa|hCoV-19/DRC/4541/2020|EPI ISL 513598|B.1|Democratic Republic of the Congo|2020-04-30	Africa|hCoV-19/South Africa/KRISP-0196/2020|EPI ISL 482712|B.1.106|South Africa|2020-06-08	0.0003697355	Africa
Africa|hCoV-19/DRC/4551/2020|EPI ISL 513599|B.1.178|Democratic Republic of the Congo|2020-04-30	Africa|hCoV-19/South Africa/KRISP-0196/2020|EPI ISL 482712|B.1.106|South Africa|2020-06-08	0.0004114802	Africa
Africa|hCoV-19/DRC/4561/2020|EPI ISL 513600|B.1|Democratic Republic of the Congo|2020-04-30	Africa|hCoV-19/South Africa/KRISP-0196/2020|EPI ISL 482712|B.1.106|South Africa|2020-06-08	0.0003360577	Africa
Africa|hCoV-19/DRC/4562/2020|EPI ISL 513601|B.1.214|Democratic Republic of the Congo|2020-04-30	Africa|hCoV-19/South Africa/KRISP-0196/2020|EPI ISL 482712|B.1.106|South Africa|2020-06-08	0.0003360657	Africa
Africa|hCoV-19/DRC/4568/2020|EPI ISL 513602|B.1|Democratic Republic of the Congo|2020-04-30	Africa|hCoV-19/South Africa/KRISP-0196/2020|EPI ISL 482712|B.1.106|South Africa|2020-06-08	0.0003396064	Africa
Africa|hCoV-19/DRC/4578/2020|EPI ISL 513603|B.1|Democratic Republic of the Congo|2020-04-30	Africa|hCoV-19/South Africa/KRISP-0196/2020|EPI ISL 482712|B.1.106|South Africa|2020-06-08	0.0003759619	Africa
Africa|hCoV-19/DRC/4613/2020|EPI ISL 513604|B.1.214|Democratic Republic of the Congo|2020-04-30	Africa|hCoV-19/South Africa/KRISP-0196/2020|EPI ISL 482712|B.1.106|South Africa|2020-06-08	0.0003729884	Africa
Africa|hCoV-19/DRC/4614/2020|EPI ISL 513605|B.1|Democratic Republic of the Congo|2020-04-30	Africa|hCoV-19/South Africa/KRISP-0196/2020|EPI ISL 482712|B.1.106|South Africa|2020-06-08	0.0004705599	Africa
Africa|hCoV-19/DRC/4631/2020|EPI ISL 513606|B.1.5|Democratic Republic of the Congo|2020-04-30	Africa|hCoV-19/South Africa/KRISP-0196/2020|EPI ISL 482712|B.1.106|South Africa|2020-06-08	0.0004705915	Africa
Africa|hCoV-19/DRC/4633/2020|EPI ISL 513607|B.1.128|Democratic Republic of the Congo|2020-04-30	Africa|hCoV-19/South Africa/KRISP-0196/2020|EPI ISL 482712|B.1.106|South Africa|2020-06-08	0.0004369499	Africa
Africa|hCoV-19/DRC/4642/2020|EPI ISL 513608|B.1.128|Democratic Republic of the Congo|2020-04-30	Africa|hCoV-19/South Africa/KRISP-0196/2020|EPI ISL 482712|B.1.106|South Africa|2020-06-08	0.0004369309	Africa
Africa|hCoV-19/DRC/4647/2020|EPI ISL 513609|B.1.128|Democratic Republic of the Congo|2020-04-30	Africa|hCoV-19/South Africa/KRISP-0196/2020|EPI ISL 482712|B.1.106|South Africa|2020-06-08	0.0004033127	Africa
Africa|hCoV-19/DRC/4653/2020|EPI ISL 513610|B.1.128|Democratic Republic of the Congo|2020-04-30	Africa|hCoV-19/South Africa/KRISP-0196/2020|EPI ISL 482712|B.1.106|South Africa|2020-06-08	0.0004369749	Africa
Africa|hCoV-19/DRC/4681/2020|EPI ISL 514116|B.1.128|Democratic Republic of the Congo|2020-04-30	Africa|hCoV-19/South Africa/KRISP-0196/2020|EPI ISL 482712|B.1.106|South Africa|2020-06-08	0.0003794367	Africa
Africa|hCoV-19/DRC/4683/2020|EPI ISL 514105|B.1.5|Democratic Republic of the Congo|2020-04-30	Africa|hCoV-19/South Africa/KRISP-0196/2020|EPI ISL 482712|B.1.106|South Africa|2020-06-08	0.0004128149	Africa
Africa|hCoV-19/DRC/4685/2020|EPI ISL 514106|B.1.128|Democratic Republic of the Congo|2020-04-30	Africa|hCoV-19/South Africa/KRISP-0196/2020|EPI ISL 482712|B.1.106|South Africa|2020-06-08	0.0004425929	Africa
Africa|hCoV-19/DRC/4690/2020|EPI ISL 514117|B.1.128|Democratic Republic of the Congo|2020-04-30	Africa|hCoV-19/South Africa/KRISP-0196/2020|EPI ISL 482712|B.1.106|South Africa|2020-06-08	0.0004091420	Africa
Africa|hCoV-19/DRC/4693/2020|EPI ISL 514118|B.1.128|Democratic Republic of the Congo|2020-04-30	Africa|hCoV-19/South Africa/KRISP-0196/2020|EPI ISL 482712|B.1.106|South Africa|2020-06-08	0.0004083069	Africa
Africa|hCoV-19/DRC/4694/2020|EPI ISL 514107|B.1.128|Democratic Republic of the Congo|2020-04-30	Africa|hCoV-19/South Africa/KRISP-0196/2020|EPI ISL 482712|B.1.106|South Africa|2020-06-08	0.0004131275	Africa
Africa|hCoV-19/DRC/4720/2020|EPI ISL 514108|B.1.84|Democratic Republic of the Congo|2020-05-01	Africa|hCoV-19/South Africa/KRISP-0196/2020|EPI ISL 482712|B.1.106|South Africa|2020-06-08	0.0003389160	Africa
Africa|hCoV-19/DRC/4785/2020|EPI ISL 514119|B.1.84|Democratic Republic of the Congo|2020-05-01	Africa|hCoV-19/South Africa/KRISP-0196/2020|EPI ISL 482712|B.1.106|South Africa|2020-06-08	0.0004764262	Africa
Africa|hCoV-19/DRC/5019/2020|EPI ISL 496511|B.1|Democratic Republic of the Congo|2020-05-02	Africa|hCoV-19/South Africa/KRISP-0196/2020|EPI ISL 482712|B.1.106|South Africa|2020-06-08	0.0003906223	Africa
Africa|hCoV-19/DRC/5094/2020|EPI ISL 496491|B.1.84|Democratic Republic of the Congo|2020-05-02	Africa|hCoV-19/South Africa/KRISP-0196/2020|EPI ISL 482712|B.1.106|South Africa|2020-06-08	0.0003443785	Africa
Africa|hCoV-19/DRC/5186/2020|EPI ISL 496512|B.1|Democratic Republic of the Congo|2020-05-03	Africa|hCoV-19/South Africa/KRISP-0196/2020|EPI ISL 482712|B.1.106|South Africa|2020-06-08	0.0003791175	Africa
Africa|hCoV-19/DRC/5187/2020|EPI ISL 513619|B.1|Democratic Republic of the Congo|2020-05-03	Africa|hCoV-19/South Africa/KRISP-0196/2020|EPI ISL 482712|B.1.106|South Africa|2020-06-08	0.0003743702	Africa
Africa|hCoV-19/DRC/5205/2020|EPI ISL 487365|B.1.1.275|Democratic Republic of the Congo|2020-05-01	Africa|hCoV-19/South Africa/KRISP-0196/2020|EPI ISL 482712|B.1.106|South Africa|2020-06-08	0.0003799965	Africa
Africa|hCoV-19/DRC/521/2020|EPI ISL 420854|B.1.5|Democratic Republic of the Congo|2020-03-25	Africa|hCoV-19/South Africa/KRISP-0196/2020|EPI ISL 482712|B.1.106|South Africa|2020-06-08	0.0002028019	Africa
Africa|hCoV-19/DRC/5210/2020|EPI ISL 487369|B.1.1.275|Democratic Republic of the Congo|2020-05-01	Africa|hCoV-19/South Africa/KRISP-0196/2020|EPI ISL 482712|B.1.106|South Africa|2020-06-08	0.0003786846	Africa
Africa|hCoV-19/DRC/523/2020|EPI ISL 420849|B.1.1.1|Democratic Republic of the Congo|2020-03-28	Africa|hCoV-19/South Africa/KRISP-0196/2020|EPI ISL 482712|B.1.106|South Africa|2020-06-08	0.0004044967	Africa
Africa|hCoV-19/DRC/5240/2020|EPI ISL 496492|B.1|Democratic Republic of the Congo|2020-05-03	Africa|hCoV-19/South Africa/KRISP-0196/2020|EPI ISL 482712|B.1.106|South Africa|2020-06-08	0.0002727855	Africa
Africa|hCoV-19/DRC/5377/2020|EPI ISL 496513|B.1|Democratic Republic of the Congo|2020-05-04	Africa|hCoV-19/South Africa/KRISP-0196/2020|EPI ISL 482712|B.1.106|South Africa|2020-06-08	0.0003409842	Africa
Africa|hCoV-19/DRC/5538/2020|EPI ISL 514120|B.1|Democratic Republic of the Congo|2020-05-05	Africa|hCoV-19/South Africa/KRISP-0196/2020|EPI ISL 482712|B.1.106|South Africa|2020-06-08	0.0003148877	Africa
Africa|hCoV-19/DRC/5651/2020|EPI ISL 496493|B.1.1.1|Democratic Republic of the Congo|2020-05-06	Africa|hCoV-19/South Africa/KRISP-0196/2020|EPI ISL 482712|B.1.106|South Africa|2020-06-08	0.0004522198	Africa
Africa|hCoV-19/DRC/5705/2020|EPI ISL 496494|B.1.84|Democratic Republic of the Congo|2020-05-06	Africa|hCoV-19/South Africa/KRISP-0196/2020|EPI ISL 482712|B.1.106|South Africa|2020-06-08	0.0003186519	Africa
Africa|hCoV-19/DRC/5735/2020|EPI ISL 496495|B.1.214|Democratic Republic of the Congo|2020-05-06	Africa|hCoV-19/South Africa/KRISP-0196/2020|EPI ISL 482712|B.1.106|South Africa|2020-06-08	0.0003150795	Africa
Africa|hCoV-19/DRC/5815/2020|EPI ISL 495629|B.1.214|Democratic Republic of the Congo|2020-05-06	Africa|hCoV-19/South Africa/KRISP-0196/2020|EPI ISL 482712|B.1.106|South Africa|2020-06-08	0.0003853467	Africa
Africa|hCoV-19/DRC/5907/2020|EPI ISL 496496|B.1.84|Democratic Republic of the Congo|2020-05-07	Africa|hCoV-19/South Africa/KRISP-0196/2020|EPI ISL 482712|B.1.106|South Africa|2020-06-08	0.0004248619	Africa
Africa|hCoV-19/DRC/5913/2020|EPI ISL 496497|B.1|Democratic Republic of the Congo|2020-05-07	Africa|hCoV-19/South Africa/KRISP-0196/2020|EPI ISL 482712|B.1.106|South Africa|2020-06-08	0.0004133452	Africa
Africa|hCoV-19/DRC/5927/2020|EPI ISL 496498|B.1.9|Democratic Republic of the Congo|2020-05-07	Africa|hCoV-19/South Africa/KRISP-0196/2020|EPI ISL 482712|B.1.106|South Africa|2020-06-08	0.0005859291	Africa
Africa|hCoV-19/DRC/5957/2020|EPI ISL 496499|B.1.5|Democratic Republic of the Congo|2020-05-07	Africa|hCoV-19/South Africa/KRISP-0196/2020|EPI ISL 482712|B.1.106|South Africa|2020-06-08	0.0002381546	Africa
Africa|hCoV-19/DRC/5964/2020|EPI ISL 496500|B.1.178|Democratic Republic of the Congo|2020-05-07	Africa|hCoV-19/South Africa/KRISP-0196/2020|EPI ISL 482712|B.1.106|South Africa|2020-06-08	0.0002503081	Africa
Africa|hCoV-19/DRC/5996/2020|EPI ISL 496514|B.1.84|Democratic Republic of the Congo|2020-05-08	Africa|hCoV-19/South Africa/KRISP-0196/2020|EPI ISL 482712|B.1.106|South Africa|2020-06-08	0.0003445682	Africa
Africa|hCoV-19/DRC/6026/2020|EPI ISL 513622|B.1.1.1|Democratic Republic of the Congo|2020-05-08	Africa|hCoV-19/South Africa/KRISP-0196/2020|EPI ISL 482712|B.1.106|South Africa|2020-06-08	0.0005181432	Africa
Africa|hCoV-19/DRC/6143/2020|EPI ISL 496515|B.1|Democratic Republic of the Congo|2020-05-08	Africa|hCoV-19/South Africa/KRISP-0196/2020|EPI ISL 482712|B.1.106|South Africa|2020-06-08	0.0003131306	Africa
Africa|hCoV-19/DRC/6151/2020|EPI ISL 513620|B.1.214|Democratic Republic of the Congo|2020-05-08	Africa|hCoV-19/South Africa/KRISP-0196/2020|EPI ISL 482712|B.1.106|South Africa|2020-06-08	0.0003763694	Africa
Africa|hCoV-19/DRC/6163/2020|EPI ISL 513623|B.1.214|Democratic Republic of the Congo|2020-05-08	Africa|hCoV-19/South Africa/KRISP-0196/2020|EPI ISL 482712|B.1.106|South Africa|2020-06-08	0.0003808249	Africa
Africa|hCoV-19/DRC/6203/2020|EPI ISL 514109|B.1|Democratic Republic of the Congo|2020-05-09	Africa|hCoV-19/South Africa/KRISP-0196/2020|EPI ISL 482712|B.1.106|South Africa|2020-06-08	0.0004778711	Africa
Africa|hCoV-19/DRC/6209/2020|EPI ISL 514110|B.1.84|Democratic Republic of the Congo|2020-05-09	Africa|hCoV-19/South Africa/KRISP-0196/2020|EPI ISL 482712|B.1.106|South Africa|2020-06-08	0.0003066673	Africa
Africa|hCoV-19/DRC/6227/2020|EPI ISL 514121|B.1.84|Democratic Republic of the Congo|2020-05-09	Africa|hCoV-19/South Africa/KRISP-0196/2020|EPI ISL 482712|B.1.106|South Africa|2020-06-08	0.0003070753	Africa
Africa|hCoV-19/DRC/6313/2020|EPI ISL 496516|B.1.84|Democratic Republic of the Congo|2020-05-09	Africa|hCoV-19/South Africa/KRISP-0196/2020|EPI ISL 482712|B.1.106|South Africa|2020-06-08	0.0003914339	Africa
Africa|hCoV-19/DRC/6338/2020|EPI ISL 495630|B.1|Democratic Republic of the Congo|2020-05-09	Africa|hCoV-19/South Africa/KRISP-0196/2020|EPI ISL 482712|B.1.106|South Africa|2020-06-08	0.0003517529	Africa
Africa|hCoV-19/DRC/6341/2020|EPI ISL 495631|B.1|Democratic Republic of the Congo|2020-05-09	Africa|hCoV-19/South Africa/KRISP-0196/2020|EPI ISL 482712|B.1.106|South Africa|2020-06-08	0.0004606843	Africa
Africa|hCoV-19/DRC/6342/2020|EPI ISL 495632|B.1|Democratic Republic of the Congo|2020-05-09	Africa|hCoV-19/South Africa/KRISP-0196/2020|EPI ISL 482712|B.1.106|South Africa|2020-06-08	0.0003827286	Africa
Africa|hCoV-19/DRC/6361/2020|EPI ISL 495633|B.1|Democratic Republic of the Congo|2020-05-09	Africa|hCoV-19/South Africa/KRISP-0196/2020|EPI ISL 482712|B.1.106|South Africa|2020-06-08	0.0003197305	Africa
Africa|hCoV-19/DRC/6380/2020|EPI ISL 513611|B.1.1.275|Democratic Republic of the Congo|2020-05-04	Africa|hCoV-19/South Africa/KRISP-0196/2020|EPI ISL 482712|B.1.106|South Africa|2020-06-08	0.0003805878	Africa
Africa|hCoV-19/DRC/6384/2020|EPI ISL 513612|B.1.1.275|Democratic Republic of the Congo|2020-05-07	Africa|hCoV-19/South Africa/KRISP-0196/2020|EPI ISL 482712|B.1.106|South Africa|2020-06-08	0.0003455718	Africa
Africa|hCoV-19/DRC/6386/2020|EPI ISL 513613|B.1.1.275|Democratic Republic of the Congo|2020-05-07	Africa|hCoV-19/South Africa/KRISP-0196/2020|EPI ISL 482712|B.1.106|South Africa|2020-06-08	0.0003392195	Africa
Africa|hCoV-19/DRC/6389/2020|EPI ISL 513614|B.1.84|Democratic Republic of the Congo|2020-05-07	Africa|hCoV-19/South Africa/KRISP-0196/2020|EPI ISL 482712|B.1.106|South Africa|2020-06-08	0.0004130096	Africa
Africa|hCoV-19/DRC/6390/2020|EPI ISL 513615|B.1.1.275|Democratic Republic of the Congo|2020-05-04	Africa|hCoV-19/South Africa/KRISP-0196/2020|EPI ISL 482712|B.1.106|South Africa|2020-06-08	0.0004416175	Africa
Africa|hCoV-19/DRC/6392/2020|EPI ISL 513616|B.1|Democratic Republic of the Congo|2020-05-04	Africa|hCoV-19/South Africa/KRISP-0196/2020|EPI ISL 482712|B.1.106|South Africa|2020-06-08	0.0002035399	Africa
Africa|hCoV-19/DRC/6395/2020|EPI ISL 513617|B.1.1.275|Democratic Republic of the Congo|2020-05-07	Africa|hCoV-19/South Africa/KRISP-0196/2020|EPI ISL 482712|B.1.106|South Africa|2020-06-08	0.0004706137	Africa
Africa|hCoV-19/DRC/6398/2020|EPI ISL 513618|B.1.1.275|Democratic Republic of the Congo|2020-05-07	Africa|hCoV-19/South Africa/KRISP-0196/2020|EPI ISL 482712|B.1.106|South Africa|2020-06-08	0.0003697132	Africa
Africa|hCoV-19/DRC/6724/2020|EPI ISL 495634|B.1|Democratic Republic of the Congo|2020-05-11	Africa|hCoV-19/South Africa/KRISP-0196/2020|EPI ISL 482712|B.1.106|South Africa|2020-06-08	0.0003066631	Africa
Africa|hCoV-19/DRC/6743/2020|EPI ISL 495635|B.1.149|Democratic Republic of the Congo|2020-05-11	Africa|hCoV-19/South Africa/KRISP-0196/2020|EPI ISL 482712|B.1.106|South Africa|2020-06-08	0.0002827457	Africa
Africa|hCoV-19/DRC/6783/2020|EPI ISL 496501|B.1.149|Democratic Republic of the Congo|2020-05-11	Africa|hCoV-19/South Africa/KRISP-0196/2020|EPI ISL 482712|B.1.106|South Africa|2020-06-08	0.0003513204	Africa
Africa|hCoV-19/DRC/6784/2020|EPI ISL 495636|B.1|Democratic Republic of the Congo|2020-05-11	Africa|hCoV-19/South Africa/KRISP-0196/2020|EPI ISL 482712|B.1.106|South Africa|2020-06-08	0.0002721119	Africa
Africa|hCoV-19/DRC/6786/2020|EPI ISL 495637|B.1.178|Democratic Republic of the Congo|2020-05-11	Africa|hCoV-19/South Africa/KRISP-0196/2020|EPI ISL 482712|B.1.106|South Africa|2020-06-08	0.0003750979	Africa
Africa|hCoV-19/DRC/6791/2020|EPI ISL 495638|B.1.178|Democratic Republic of the Congo|2020-05-11	Africa|hCoV-19/South Africa/KRISP-0196/2020|EPI ISL 482712|B.1.106|South Africa|2020-06-08	0.0003422747	Africa
Africa|hCoV-19/DRC/6792/2020|EPI ISL 495639|B.1|Democratic Republic of the Congo|2020-05-11	Africa|hCoV-19/South Africa/KRISP-0196/2020|EPI ISL 482712|B.1.106|South Africa|2020-06-08	0.0003207411	Africa
Africa|hCoV-19/DRC/6801/2020|EPI ISL 514111|B.1|Democratic Republic of the Congo|2020-05-11	Africa|hCoV-19/South Africa/KRISP-0196/2020|EPI ISL 482712|B.1.106|South Africa|2020-06-08	0.0005158429	Africa
Africa|hCoV-19/DRC/6853/2020|EPI ISL 496502|B.1.214|Democratic Republic of the Congo|2020-05-11	Africa|hCoV-19/South Africa/KRISP-0196/2020|EPI ISL 482712|B.1.106|South Africa|2020-06-08	0.0003114924	Africa
Africa|hCoV-19/DRC/6854/2020|EPI ISL 496503|B.1|Democratic Republic of the Congo|2020-05-11	Africa|hCoV-19/South Africa/KRISP-0196/2020|EPI ISL 482712|B.1.106|South Africa|2020-06-08	0.0004934310	Africa
Africa|hCoV-19/DRC/6875/2020|EPI ISL 496504|B.1|Democratic Republic of the Congo|2020-05-11	Africa|hCoV-19/South Africa/KRISP-0196/2020|EPI ISL 482712|B.1.106|South Africa|2020-06-08	0.0003066777	Africa
Africa|hCoV-19/DRC/7042/2020|EPI ISL 513592|B.1.214|Democratic Republic of the Congo|2020-05-12	Africa|hCoV-19/South Africa/KRISP-0196/2020|EPI ISL 482712|B.1.106|South Africa|2020-06-08	0.0003398304	Africa
Africa|hCoV-19/DRC/7061/2020|EPI ISL 513593|B.1|Democratic Republic of the Congo|2020-05-12	Africa|hCoV-19/South Africa/KRISP-0196/2020|EPI ISL 482712|B.1.106|South Africa|2020-06-08	0.0002817471	Africa
Africa|hCoV-19/DRC/7140/2020|EPI ISL 513594|B.1.214|Democratic Republic of the Congo|2020-05-12	Africa|hCoV-19/South Africa/KRISP-0196/2020|EPI ISL 482712|B.1.106|South Africa|2020-06-08	0.0004491098	Africa
Africa|hCoV-19/DRC/7200/2020|EPI ISL 514112|B.1|Democratic Republic of the Congo|2020-05-13	Africa|hCoV-19/South Africa/KRISP-0196/2020|EPI ISL 482712|B.1.106|South Africa|2020-06-08	0.0004407460	Africa
Africa|hCoV-19/DRC/7211/2020|EPI ISL 514122|B.1.149|Democratic Republic of the Congo|2020-05-13	Africa|hCoV-19/South Africa/KRISP-0196/2020|EPI ISL 482712|B.1.106|South Africa|2020-06-08	0.0004083527	Africa
Africa|hCoV-19/DRC/7248/2020|EPI ISL 514123|B.1|Democratic Republic of the Congo|2020-05-13	Africa|hCoV-19/South Africa/KRISP-0196/2020|EPI ISL 482712|B.1.106|South Africa|2020-06-08	0.0003131023	Africa
Africa|hCoV-19/DRC/7255/2020|EPI ISL 514124|B.1.149|Democratic Republic of the Congo|2020-05-13	Africa|hCoV-19/South Africa/KRISP-0196/2020|EPI ISL 482712|B.1.106|South Africa|2020-06-08	0.0004461186	Africa
Africa|hCoV-19/DRC/73/2020|EPI ISL 417941|B.1.178|Democratic Republic of the Congo|2020-03-18	Africa|hCoV-19/South Africa/KRISP-0196/2020|EPI ISL 482712|B.1.106|South Africa|2020-06-08	0.0002377697	Africa
Africa|hCoV-19/DRC/7386/2020|EPI ISL 513595|B.1.5|Democratic Republic of the Congo|2020-05-14	Africa|hCoV-19/South Africa/KRISP-0196/2020|EPI ISL 482712|B.1.106|South Africa|2020-06-08	0.0002449280	Africa
Africa|hCoV-19/DRC/7430/2020|EPI ISL 496517|B.1.1.1|Democratic Republic of the Congo|2020-05-14	Africa|hCoV-19/South Africa/KRISP-0196/2020|EPI ISL 482712|B.1.106|South Africa|2020-06-08	0.0006454473	Africa
Africa|hCoV-19/DRC/7434/2020|EPI ISL 513621|B.1.1.1|Democratic Republic of the Congo|2020-05-14	Africa|hCoV-19/South Africa/KRISP-0196/2020|EPI ISL 482712|B.1.106|South Africa|2020-06-08	0.0006272540	Africa
Africa|hCoV-19/DRC/7471/2020|EPI ISL 513596|B.1.214|Democratic Republic of the Congo|2020-05-14	Africa|hCoV-19/South Africa/KRISP-0196/2020|EPI ISL 482712|B.1.106|South Africa|2020-06-08	0.0004449192	Africa
Africa|hCoV-19/DRC/7488/2020|EPI ISL 514113|B.1.1|Democratic Republic of the Congo|2020-05-14	Africa|hCoV-19/South Africa/KRISP-0196/2020|EPI ISL 482712|B.1.106|South Africa|2020-06-08	0.0003066120	Africa
Africa|hCoV-19/DRC/7713/2020|EPI ISL 495640|B.1|Democratic Republic of the Congo|2020-05-14	Africa|hCoV-19/South Africa/KRISP-0196/2020|EPI ISL 482712|B.1.106|South Africa|2020-06-08	0.0005239052	Africa
Africa|hCoV-19/DRC/7864/2020|EPI ISL 496505|B.1.214|Democratic Republic of the Congo|2020-05-15	Africa|hCoV-19/South Africa/KRISP-0196/2020|EPI ISL 482712|B.1.106|South Africa|2020-06-08	0.0004164399	Africa
Africa|hCoV-19/DRC/7920/2020|EPI ISL 495641|B.1|Democratic Republic of the Congo|2020-05-15	Africa|hCoV-19/South Africa/KRISP-0196/2020|EPI ISL 482712|B.1.106|South Africa|2020-06-08	0.0004434062	Africa
Africa|hCoV-19/DRC/80/2020|EPI ISL 417942|B.1.178|Democratic Republic of the Congo|2020-03-18	Africa|hCoV-19/South Africa/KRISP-0196/2020|EPI ISL 482712|B.1.106|South Africa|2020-06-08	0.0002362533	Africa
Africa|hCoV-19/DRC/8018/2020|EPI ISL 514125|B.1.5|Democratic Republic of the Congo|2020-05-15	Africa|hCoV-19/South Africa/KRISP-0196/2020|EPI ISL 482712|B.1.106|South Africa|2020-06-08	0.0004235723	Africa
Africa|hCoV-19/DRC/81/2020|EPI ISL 417944|B.1.9|Democratic Republic of the Congo|2020-03-18	Africa|hCoV-19/South Africa/KRISP-0196/2020|EPI ISL 482712|B.1.106|South Africa|2020-06-08	0.0003385911	Africa
Africa|hCoV-19/DRC/82/2020|EPI ISL 417946|B.1.5|Democratic Republic of the Congo|2020-03-18	Africa|hCoV-19/South Africa/KRISP-0196/2020|EPI ISL 482712|B.1.106|South Africa|2020-06-08	0.0002016096	Africa
Africa|hCoV-19/DRC/94/2020|EPI ISL 417947|B.1|Democratic Republic of the Congo|2020-03-19	Africa|hCoV-19/South Africa/KRISP-0196/2020|EPI ISL 482712|B.1.106|South Africa|2020-06-08	0.0002353210	Africa
Africa|hCoV-19/DRC/998/2020|EPI ISL 429254|B.1|Democratic Republic of the Congo|2020-04-03	Africa|hCoV-19/South Africa/KRISP-0196/2020|EPI ISL 482712|B.1.106|South Africa|2020-06-08	0.0003189148	Africa
Africa|hCoV-19/DRC/KN-0038/2020|EPI ISL 417434|B.1.128|Democratic Republic of the Congo|2020-03-14	Africa|hCoV-19/South Africa/KRISP-0196/2020|EPI ISL 482712|B.1.106|South Africa|2020-06-08	0.0003175247	Africa
Africa|hCoV-19/DRC/KN-0054/2020|EPI ISL 417437|B.1.178|Democratic Republic of the Congo|2020-03-17	Africa|hCoV-19/South Africa/KRISP-0196/2020|EPI ISL 482712|B.1.106|South Africa|2020-06-08	0.0002691491	Africa
Africa|hCoV-19/DRC/KN-0058/2020|EPI ISL 417438|B.1|Democratic Republic of the Congo|2020-03-17	Africa|hCoV-19/South Africa/KRISP-0196/2020|EPI ISL 482712|B.1.106|South Africa|2020-06-08	0.0002373634	Africa
Africa|hCoV-19/DRC/KN-0060/2020|EPI ISL 417440|B.1|Democratic Republic of the Congo|2020-03-17	Africa|hCoV-19/South Africa/KRISP-0196/2020|EPI ISL 482712|B.1.106|South Africa|2020-06-08	0.0002693629	Africa
Africa|hCoV-19/DRC/KN-0070/2020|EPI ISL 417441|B.1.178|Democratic Republic of the Congo|2020-03-17	Africa|hCoV-19/South Africa/KRISP-0196/2020|EPI ISL 482712|B.1.106|South Africa|2020-06-08	0.0002409197	Africa
Africa|hCoV-19/DRC/KN-0072/2020|EPI ISL 417442|B.1.178|Democratic Republic of the Congo|2020-03-18	Africa|hCoV-19/South Africa/KRISP-0196/2020|EPI ISL 482712|B.1.106|South Africa|2020-06-08	0.0002364288	Africa
Africa|hCoV-19/DRC/KN-13/2020|EPI ISL 414647|B.1|Democratic Republic of the Congo|2020-03-09	Africa|hCoV-19/South Africa/KRISP-0196/2020|EPI ISL 482712|B.1.106|South Africa|2020-06-08	0.0002428383	Africa
Africa|hCoV-19/Egypt/Army-MCL001/2020|EPI ISL 510526|B.1|Egypt|2020-06-01	Africa|hCoV-19/South Africa/KRISP-0196/2020|EPI ISL 482712|B.1.106|South Africa|2020-06-08	0.0003696958	Africa
Africa|hCoV-19/Egypt/C-CU001a-S1/2020|EPI ISL 529031|B.1.255|Egypt|2020-05-19	Africa|hCoV-19/South Africa/KRISP-0196/2020|EPI ISL 482712|B.1.106|South Africa|2020-06-08	0.0004033955	Africa
Africa|hCoV-19/Egypt/C-CU002b-S3/2020|EPI ISL 529032|B.1.1.1|Egypt|2020-06-19	Africa|hCoV-19/South Africa/KRISP-0196/2020|EPI ISL 482712|B.1.106|South Africa|2020-06-08	0.0006387545	Africa
Africa|hCoV-19/Egypt/C-VSVRI-SERVAC/2020|EPI ISL 528386|B.1.255|Egypt|2020-08-22	Africa|hCoV-19/South Africa/KRISP-0196/2020|EPI ISL 482712|B.1.106|South Africa|2020-06-08	0.0002352499	Africa
Africa|hCoV-19/Egypt/CUNCI-7I028/2020|EPI ISL 524426|B.1.255|Egypt|2020-07-19	Africa|hCoV-19/South Africa/KRISP-0196/2020|EPI ISL 482712|B.1.106|South Africa|2020-06-08	0.0002352499	Africa
Africa|hCoV-19/Egypt/CUNCI-HGC002/2020|EPI ISL 468045|B.1|Egypt|2020-05-02	Africa|hCoV-19/South Africa/KRISP-0196/2020|EPI ISL 482712|B.1.106|South Africa|2020-06-08	0.0002354611	Africa
Africa|hCoV-19/Egypt/CUNCI-HGC004/2020|EPI ISL 468048|B.1|Egypt|2020-05-02	Africa|hCoV-19/South Africa/KRISP-0196/2020|EPI ISL 482712|B.1.106|South Africa|2020-06-08	0.0002353978	Africa
Africa|hCoV-19/Egypt/CUNCI-HGC005/2020|EPI ISL 468052|B.1|Egypt|2020-05-02	Africa|hCoV-19/South Africa/KRISP-0196/2020|EPI ISL 482712|B.1.106|South Africa|2020-06-08	0.0003026828	Africa
Africa|hCoV-19/Egypt/CUNCI-HGC006/2020|EPI ISL 468050|B.1|Egypt|2020-05-02	Africa|hCoV-19/South Africa/KRISP-0196/2020|EPI ISL 482712|B.1.106|South Africa|2020-06-08	0.0003026259	Africa
Africa|hCoV-19/Egypt/CUNCI-HGC007-2/2020|EPI ISL 468054|B.1|Egypt|2020-05-02	Africa|hCoV-19/South Africa/KRISP-0196/2020|EPI ISL 482712|B.1.106|South Africa|2020-06-08	0.0003361979	Africa
Africa|hCoV-19/Egypt/CUNCI-HGC007/2020|EPI ISL 468046|B.1|Egypt|2020-05-02	Africa|hCoV-19/South Africa/KRISP-0196/2020|EPI ISL 482712|B.1.106|South Africa|2020-06-08	0.0003026767	Africa
Africa|hCoV-19/Egypt/CUNCI-HGC008/2020|EPI ISL 468044|B.1|Egypt|2020-05-02	Africa|hCoV-19/South Africa/KRISP-0196/2020|EPI ISL 482712|B.1.106|South Africa|2020-06-08	0.0003026869	Africa
Africa|hCoV-19/Egypt/CUNCI-HGC009/2020|EPI ISL 468053|B.1|Egypt|2020-05-02	Africa|hCoV-19/South Africa/KRISP-0196/2020|EPI ISL 482712|B.1.106|South Africa|2020-06-08	0.0002354928	Africa
Africa|hCoV-19/Egypt/CUNCI-HGC010/2020|EPI ISL 468055|B.1.247|Egypt|2020-05-02	Africa|hCoV-19/South Africa/KRISP-0196/2020|EPI ISL 482712|B.1.106|South Africa|2020-06-08	0.0004708763	Africa
Africa|hCoV-19/Egypt/CUNCI-HGC011/2020|EPI ISL 468059|B.1|Egypt|2020-05-02	Africa|hCoV-19/South Africa/KRISP-0196/2020|EPI ISL 482712|B.1.106|South Africa|2020-06-08	0.0003027042	Africa
Africa|hCoV-19/Egypt/CUNCI-HGC012/2020|EPI ISL 468051|B.1.255|Egypt|2020-05-02	Africa|hCoV-19/South Africa/KRISP-0196/2020|EPI ISL 482712|B.1.106|South Africa|2020-06-08	0.0004372498	Africa
Africa|hCoV-19/Egypt/CUNCI-HGC013/2020|EPI ISL 468047|B.1.201|Egypt|2020-05-02	Africa|hCoV-19/South Africa/KRISP-0196/2020|EPI ISL 482712|B.1.106|South Africa|2020-06-08	0.0003699693	Africa
Africa|hCoV-19/Egypt/CUNCI-HGC014/2020|EPI ISL 468060|B.1.5|Egypt|2020-05-02	Africa|hCoV-19/South Africa/KRISP-0196/2020|EPI ISL 482712|B.1.106|South Africa|2020-06-08	0.0001681628	Africa
Africa|hCoV-19/Egypt/CUNCI-HGC015/2020|EPI ISL 468056|B.1|Egypt|2020-05-02	Africa|hCoV-19/South Africa/KRISP-0196/2020|EPI ISL 482712|B.1.106|South Africa|2020-06-08	0.0001681571	Africa
Africa|hCoV-19/Egypt/CUNCI-HGC016/2020|EPI ISL 468058|B.1|Egypt|2020-05-02	Africa|hCoV-19/South Africa/KRISP-0196/2020|EPI ISL 482712|B.1.106|South Africa|2020-06-08	0.0003032784	Africa
Africa|hCoV-19/Egypt/CUNCI-HGC021/2020|EPI ISL 468061|B.1|Egypt|2020-05-02	Africa|hCoV-19/South Africa/KRISP-0196/2020|EPI ISL 482712|B.1.106|South Africa|2020-06-08	0.0003031283	Africa
Africa|hCoV-19/Egypt/CUNCI-HGC023/2020|EPI ISL 468057|B.1.5|Egypt|2020-05-02	Africa|hCoV-19/South Africa/KRISP-0196/2020|EPI ISL 482712|B.1.106|South Africa|2020-06-08	0.0002018177	Africa
Africa|hCoV-19/Egypt/CUNCI-HGC028/2020|EPI ISL 468062|B.1|Egypt|2020-05-02	Africa|hCoV-19/South Africa/KRISP-0196/2020|EPI ISL 482712|B.1.106|South Africa|2020-06-08	0.0003706174	Africa
Africa|hCoV-19/Egypt/CUNCI-HGC3I011/2020|EPI ISL 479697|B.1|Egypt|2020-06-02	Africa|hCoV-19/South Africa/KRISP-0196/2020|EPI ISL 482712|B.1.106|South Africa|2020-06-08	0.0003024805	Africa
Africa|hCoV-19/Egypt/CUNCI-HGC3I012/2020|EPI ISL 479693|B.1.255|Egypt|2020-06-02	Africa|hCoV-19/South Africa/KRISP-0196/2020|EPI ISL 482712|B.1.106|South Africa|2020-06-08	0.0004369266	Africa
Africa|hCoV-19/Egypt/CUNCI-HGC3I013/2020|EPI ISL 479694|B.1.201|Egypt|2020-06-02	Africa|hCoV-19/South Africa/KRISP-0196/2020|EPI ISL 482712|B.1.106|South Africa|2020-06-08	0.0003696958	Africa
Africa|hCoV-19/Egypt/CUNCI-HGC3I014/2020|EPI ISL 479696|B.1.5|Egypt|2020-06-02	Africa|hCoV-19/South Africa/KRISP-0196/2020|EPI ISL 482712|B.1.106|South Africa|2020-06-08	0.0001680328	Africa
Africa|hCoV-19/Egypt/CUNCI-HGC3I02/2020|EPI ISL 479686|B.1|Egypt|2020-06-02	Africa|hCoV-19/South Africa/KRISP-0196/2020|EPI ISL 482712|B.1.106|South Africa|2020-06-08	0.0002688805	Africa
Africa|hCoV-19/Egypt/CUNCI-HGC3I023/2020|EPI ISL 479695|B.1.5|Egypt|2020-06-02	Africa|hCoV-19/South Africa/KRISP-0196/2020|EPI ISL 482712|B.1.106|South Africa|2020-06-08	0.0002016685	Africa
Africa|hCoV-19/Egypt/CUNCI-HGC3I025/2020|EPI ISL 479691|B.1|Egypt|2020-06-02	Africa|hCoV-19/South Africa/KRISP-0196/2020|EPI ISL 482712|B.1.106|South Africa|2020-06-08	0.0003361289	Africa
Africa|hCoV-19/Egypt/CUNCI-HGC3I03/2020|EPI ISL 479687|B.1|Egypt|2020-06-02	Africa|hCoV-19/South Africa/KRISP-0196/2020|EPI ISL 482712|B.1.106|South Africa|2020-06-08	0.0003024530	Africa
Africa|hCoV-19/Egypt/CUNCI-HGC3I05/2020|EPI ISL 479690|B.1|Egypt|2020-06-02	Africa|hCoV-19/South Africa/KRISP-0196/2020|EPI ISL 482712|B.1.106|South Africa|2020-06-08	0.0003024590	Africa
Africa|hCoV-19/Egypt/CUNCI-HGC3I06/2020|EPI ISL 479688|B.1|Egypt|2020-06-02	Africa|hCoV-19/South Africa/KRISP-0196/2020|EPI ISL 482712|B.1.106|South Africa|2020-06-08	0.0003024632	Africa
Africa|hCoV-19/Egypt/CUNCI-HGC3I08/2020|EPI ISL 479698|B.1|Egypt|2020-06-02	Africa|hCoV-19/South Africa/KRISP-0196/2020|EPI ISL 482712|B.1.106|South Africa|2020-06-08	0.0003024632	Africa
Africa|hCoV-19/Egypt/CUNCI-HGC3I09/2020|EPI ISL 479692|B.1|Egypt|2020-06-02	Africa|hCoV-19/South Africa/KRISP-0196/2020|EPI ISL 482712|B.1.106|South Africa|2020-06-08	0.0002353187	Africa
Africa|hCoV-19/Egypt/CUNCI-HGC4I003/2020|EPI ISL 479699|B.1.1.247|Egypt|2020-06-02	Africa|hCoV-19/South Africa/KRISP-0196/2020|EPI ISL 482712|B.1.106|South Africa|2020-06-08	0.0005042730	Africa
Africa|hCoV-19/Egypt/CUNCI-HGC4I004/2020|EPI ISL 479700|B.1.1.296|Egypt|2020-06-02	Africa|hCoV-19/South Africa/KRISP-0196/2020|EPI ISL 482712|B.1.106|South Africa|2020-06-08	0.0004033533	Africa
Africa|hCoV-19/Egypt/CUNCI-HGC4I015/2020|EPI ISL 479728|B.1.1.123|Egypt|2020-06-02	Africa|hCoV-19/South Africa/KRISP-0196/2020|EPI ISL 482712|B.1.106|South Africa|2020-06-08	0.0004370570	Africa
Africa|hCoV-19/Egypt/CUNCI-HGC4I022/2020|EPI ISL 479705|B.1.1|Egypt|2020-06-02	Africa|hCoV-19/South Africa/KRISP-0196/2020|EPI ISL 482712|B.1.106|South Africa|2020-06-08	0.0005379021	Africa
Africa|hCoV-19/Egypt/CUNCI-HGC4I023/2020|EPI ISL 479729|B.1.1.247|Egypt|2020-06-02	Africa|hCoV-19/South Africa/KRISP-0196/2020|EPI ISL 482712|B.1.106|South Africa|2020-06-08	0.0003698325	Africa
Africa|hCoV-19/Egypt/CUNCI-HGC4I025/2020|EPI ISL 479706|B.1.255|Egypt|2020-06-02	Africa|hCoV-19/South Africa/KRISP-0196/2020|EPI ISL 482712|B.1.106|South Africa|2020-06-08	0.0003696995	Africa
Africa|hCoV-19/Egypt/CUNCI-HGC4I026/2020|EPI ISL 479702|B.1|Egypt|2020-06-02	Africa|hCoV-19/South Africa/KRISP-0196/2020|EPI ISL 482712|B.1.106|South Africa|2020-06-08	0.0004373424	Africa
Africa|hCoV-19/Egypt/CUNCI-HGC4I029/2020|EPI ISL 479701|B.1.1.1|Egypt|2020-06-02	Africa|hCoV-19/South Africa/KRISP-0196/2020|EPI ISL 482712|B.1.106|South Africa|2020-06-08	0.0005715268	Africa
Africa|hCoV-19/Egypt/CUNCI-HGC4I030/2020|EPI ISL 479703|B.1|Egypt|2020-06-02	Africa|hCoV-19/South Africa/KRISP-0196/2020|EPI ISL 482712|B.1.106|South Africa|2020-06-08	0.0003696884	Africa
Africa|hCoV-19/Egypt/CUNCI-HGC4I031/2020|EPI ISL 479707|B.1.1.1|Egypt|2020-06-02	Africa|hCoV-19/South Africa/KRISP-0196/2020|EPI ISL 482712|B.1.106|South Africa|2020-06-08	0.0006387760	Africa
Africa|hCoV-19/Egypt/CUNCI-HGC4I032/2020|EPI ISL 479709|B.1.1|Egypt|2020-06-02	Africa|hCoV-19/South Africa/KRISP-0196/2020|EPI ISL 482712|B.1.106|South Africa|2020-06-08	0.0004037060	Africa
Africa|hCoV-19/Egypt/CUNCI-HGC4I033/2020|EPI ISL 479704|B.1|Egypt|2020-06-02	Africa|hCoV-19/South Africa/KRISP-0196/2020|EPI ISL 482712|B.1.106|South Africa|2020-06-08	0.0002688985	Africa
Africa|hCoV-19/Egypt/CUNCI-HGC4I034/2020|EPI ISL 479708|B.1.255|Egypt|2020-06-02	Africa|hCoV-19/South Africa/KRISP-0196/2020|EPI ISL 482712|B.1.106|South Africa|2020-06-08	0.0002352262	Africa
Africa|hCoV-19/Egypt/CUNCI-HGC5I001/2020|EPI ISL 479710|B.1.1|Egypt|2020-06-02	Africa|hCoV-19/South Africa/KRISP-0196/2020|EPI ISL 482712|B.1.106|South Africa|2020-06-08	0.0002689745	Africa
Africa|hCoV-19/Egypt/CUNCI-HGC5I003/2020|EPI ISL 479711|B.1|Egypt|2020-06-02	Africa|hCoV-19/South Africa/KRISP-0196/2020|EPI ISL 482712|B.1.106|South Africa|2020-06-08	0.0002688715	Africa
Africa|hCoV-19/Egypt/CUNCI-HGC5I010/2020|EPI ISL 479730|B.1.1|Egypt|2020-06-02	Africa|hCoV-19/South Africa/KRISP-0196/2020|EPI ISL 482712|B.1.106|South Africa|2020-06-08	0.0003362317	Africa
Africa|hCoV-19/Egypt/CUNCI-HGC5I011/2020|EPI ISL 479712|B.1.1|Egypt|2020-06-02	Africa|hCoV-19/South Africa/KRISP-0196/2020|EPI ISL 482712|B.1.106|South Africa|2020-06-08	0.0002689384	Africa
Africa|hCoV-19/Egypt/CUNCI-HGC5I012/2020|EPI ISL 479713|B.1.1|Egypt|2020-06-02	Africa|hCoV-19/South Africa/KRISP-0196/2020|EPI ISL 482712|B.1.106|South Africa|2020-06-08	0.0003024804	Africa
Africa|hCoV-19/Egypt/CUNCI-HGC5I014/2020|EPI ISL 479714|B.1.255|Egypt|2020-06-02	Africa|hCoV-19/South Africa/KRISP-0196/2020|EPI ISL 482712|B.1.106|South Africa|2020-06-08	0.0003697119	Africa
Africa|hCoV-19/Egypt/CUNCI-HGC5I015/2020|EPI ISL 475722|B.1.255|Egypt|2020-05-02	Africa|hCoV-19/South Africa/KRISP-0196/2020|EPI ISL 482712|B.1.106|South Africa|2020-06-08	0.0004371556	Africa
Africa|hCoV-19/Egypt/CUNCI-HGC5I016/2020|EPI ISL 479731|B.1|Egypt|2020-06-02	Africa|hCoV-19/South Africa/KRISP-0196/2020|EPI ISL 482712|B.1.106|South Africa|2020-06-08	0.0002688778	Africa
Africa|hCoV-19/Egypt/CUNCI-HGC5I022/2020|EPI ISL 479715|B.1.1|Egypt|2020-06-02	Africa|hCoV-19/South Africa/KRISP-0196/2020|EPI ISL 482712|B.1.106|South Africa|2020-06-08	0.0003361075	Africa
Africa|hCoV-19/Egypt/CUNCI-HGC5I025/2020|EPI ISL 479716|A|Egypt|2020-06-02	Africa|hCoV-19/South Africa/KRISP-0196/2020|EPI ISL 482712|B.1.106|South Africa|2020-06-08	0.0002020440	Africa
Africa|hCoV-19/Egypt/CUNCI-HGC5I026/2020|EPI ISL 479735|B.1.5|Egypt|2020-06-02	Africa|hCoV-19/South Africa/KRISP-0196/2020|EPI ISL 482712|B.1.106|South Africa|2020-06-08	0.0003698772	Africa
Africa|hCoV-19/Egypt/CUNCI-HGC5I029/2020|EPI ISL 479734|B.1|Egypt|2020-06-02	Africa|hCoV-19/South Africa/KRISP-0196/2020|EPI ISL 482712|B.1.106|South Africa|2020-06-08	0.0002689166	Africa
Africa|hCoV-19/Egypt/CUNCI-HGC5I030/2020|EPI ISL 479721|B.1.5|Egypt|2020-06-02	Africa|hCoV-19/South Africa/KRISP-0196/2020|EPI ISL 482712|B.1.106|South Africa|2020-06-08	0.0001680554	Africa
Africa|hCoV-19/Egypt/CUNCI-HGC5I033/2020|EPI ISL 479717|B.1.5|Egypt|2020-06-02	Africa|hCoV-19/South Africa/KRISP-0196/2020|EPI ISL 482712|B.1.106|South Africa|2020-06-08	0.0001680780	Africa
Africa|hCoV-19/Egypt/CUNCI-HGC5I034/2020|EPI ISL 479720|B.1.5|Egypt|2020-06-02	Africa|hCoV-19/South Africa/KRISP-0196/2020|EPI ISL 482712|B.1.106|South Africa|2020-06-08	0.0002352420	Africa
Africa|hCoV-19/Egypt/CUNCI-HGC6I002/2020|EPI ISL 479719|B.1.1.1|Egypt|2020-06-02	Africa|hCoV-19/South Africa/KRISP-0196/2020|EPI ISL 482712|B.1.106|South Africa|2020-06-08	0.0005378606	Africa
Africa|hCoV-19/Egypt/CUNCI-HGC6I003/2020|EPI ISL 479718|B.1.5|Egypt|2020-06-02	Africa|hCoV-19/South Africa/KRISP-0196/2020|EPI ISL 482712|B.1.106|South Africa|2020-06-08	0.0002688741	Africa
Africa|hCoV-19/Egypt/CUNCI-HGC6I007/2020|EPI ISL 479722|B.1|Egypt|2020-06-02	Africa|hCoV-19/South Africa/KRISP-0196/2020|EPI ISL 482712|B.1.106|South Africa|2020-06-08	0.0002353140	Africa
Africa|hCoV-19/Egypt/CUNCI-HGC6I010/2020|EPI ISL 478672|B.1|Egypt|2020-06-02	Africa|hCoV-19/South Africa/KRISP-0196/2020|EPI ISL 482712|B.1.106|South Africa|2020-06-08	0.0003696710	Africa
Africa|hCoV-19/Egypt/CUNCI-HGC6I011/2020|EPI ISL 479727|A|Egypt|2020-06-02	Africa|hCoV-19/South Africa/KRISP-0196/2020|EPI ISL 482712|B.1.106|South Africa|2020-06-08	0.0007060441	Africa
Africa|hCoV-19/Egypt/CUNCI-HGC6I015/2020|EPI ISL 479725|B.1.1|Egypt|2020-06-02	Africa|hCoV-19/South Africa/KRISP-0196/2020|EPI ISL 482712|B.1.106|South Africa|2020-06-08	0.0004369472	Africa
Africa|hCoV-19/Egypt/CUNCI-HGC6I016/2020|EPI ISL 475723|B.1.247|Egypt|2020-06-02	Africa|hCoV-19/South Africa/KRISP-0196/2020|EPI ISL 482712|B.1.106|South Africa|2020-06-08	0.0004709573	Africa
Africa|hCoV-19/Egypt/CUNCI-HGC6I024/2020|EPI ISL 479732|B.1.1.247|Egypt|2020-06-02	Africa|hCoV-19/South Africa/KRISP-0196/2020|EPI ISL 482712|B.1.106|South Africa|2020-06-08	0.0004038107	Africa
Africa|hCoV-19/Egypt/CUNCI-HGC6I026/2020|EPI ISL 479724|B.1.1.1|Egypt|2020-06-02	Africa|hCoV-19/South Africa/KRISP-0196/2020|EPI ISL 482712|B.1.106|South Africa|2020-06-08	0.0005714884	Africa
Africa|hCoV-19/Egypt/CUNCI-HGC6I029/2020|EPI ISL 477161|B.1.255|Egypt|2020-06-02	Africa|hCoV-19/South Africa/KRISP-0196/2020|EPI ISL 482712|B.1.106|South Africa|2020-06-08	0.0003696871	Africa
Africa|hCoV-19/Egypt/CUNCI-HGC6I031/2020|EPI ISL 475724|B.1.1.1|Egypt|2020-06-02	Africa|hCoV-19/South Africa/KRISP-0196/2020|EPI ISL 482712|B.1.106|South Africa|2020-06-08	0.0005381916	Africa
Africa|hCoV-19/Egypt/CUNCI-HGC6I032/2020|EPI ISL 479733|B.1.1.1|Egypt|2020-06-02	Africa|hCoV-19/South Africa/KRISP-0196/2020|EPI ISL 482712|B.1.106|South Africa|2020-06-08	0.0005379329	Africa
Africa|hCoV-19/Egypt/CUNCI-HGC6I033/2020|EPI ISL 479723|B.1.1.1|Egypt|2020-06-02	Africa|hCoV-19/South Africa/KRISP-0196/2020|EPI ISL 482712|B.1.106|South Africa|2020-06-08	0.0005379094	Africa
Africa|hCoV-19/Egypt/CUNCI-HGC7I01/2020|EPI ISL 529141|B.1|Egypt|2020-07-19	Africa|hCoV-19/South Africa/KRISP-0196/2020|EPI ISL 482712|B.1.106|South Africa|2020-06-08	0.0004033614	Africa
Africa|hCoV-19/Egypt/CUNCI-HGC7I02/2020|EPI ISL 529142|A|Egypt|2020-07-19	Africa|hCoV-19/South Africa/KRISP-0196/2020|EPI ISL 482712|B.1.106|South Africa|2020-06-08	0.0006724546	Africa
Africa|hCoV-19/Egypt/CUNCI-HGC7I07/2020|EPI ISL 529145|B.1|Egypt|2020-07-19	Africa|hCoV-19/South Africa/KRISP-0196/2020|EPI ISL 482712|B.1.106|South Africa|2020-06-08	0.0003697492	Africa
Africa|hCoV-19/Egypt/EGY-020/2020|EPI ISL 526975|B.1|Egypt|2020-08-14	Africa|hCoV-19/South Africa/KRISP-0196/2020|EPI ISL 482712|B.1.106|South Africa|2020-06-08	0.0003696958	Africa
Africa|hCoV-19/Egypt/EGY-041/2020|EPI ISL 526997|B.1|Egypt|2020-08-22	Africa|hCoV-19/South Africa/KRISP-0196/2020|EPI ISL 482712|B.1.106|South Africa|2020-06-08	0.0003696958	Africa
Africa|hCoV-19/Egypt/EGY-S031/2020|EPI ISL 526986|B.1|Egypt|2020-08-17	Africa|hCoV-19/South Africa/KRISP-0196/2020|EPI ISL 482712|B.1.106|South Africa|2020-06-08	0.0003696958	Africa
Africa|hCoV-19/Egypt/HCoV2-Egy-002/2020|EPI ISL 510532|B.1|Egypt|2020-06-02	Africa|hCoV-19/South Africa/KRISP-0196/2020|EPI ISL 482712|B.1.106|South Africa|2020-06-08	0.0003696958	Africa
Africa|hCoV-19/Egypt/MASRI-005/2020|EPI ISL 482759|B.1|Egypt|2020-04-30	Africa|hCoV-19/South Africa/KRISP-0196/2020|EPI ISL 482712|B.1.106|South Africa|2020-06-08	0.0002352215	Africa
Africa|hCoV-19/Egypt/MASRI-007/2020|EPI ISL 482760|B.1|Egypt|2020-04-28	Africa|hCoV-19/South Africa/KRISP-0196/2020|EPI ISL 482712|B.1.106|South Africa|2020-06-08	0.0003026391	Africa
Africa|hCoV-19/Egypt/MASRI-008/2020|EPI ISL 482761|B.1|Egypt|2020-04-30	Africa|hCoV-19/South Africa/KRISP-0196/2020|EPI ISL 482712|B.1.106|South Africa|2020-06-08	0.0002028224	Africa
Africa|hCoV-19/Egypt/MASRI-009/2020|EPI ISL 483035|A|Egypt|2020-04-30	Africa|hCoV-19/South Africa/KRISP-0196/2020|EPI ISL 482712|B.1.106|South Africa|2020-06-08	0.0005378209	Africa
Africa|hCoV-19/Egypt/MASRI-011/2020|EPI ISL 482762|B.1|Egypt|2020-05-05	Africa|hCoV-19/South Africa/KRISP-0196/2020|EPI ISL 482712|B.1.106|South Africa|2020-06-08	0.0003025068	Africa
Africa|hCoV-19/Egypt/MASRI-012/2020|EPI ISL 482763|B.1|Egypt|2020-05-05	Africa|hCoV-19/South Africa/KRISP-0196/2020|EPI ISL 482712|B.1.106|South Africa|2020-06-08	0.0002016143	Africa
Africa|hCoV-19/Egypt/MASRI-014/2020|EPI ISL 482765|B.1|Egypt|2020-04-30	Africa|hCoV-19/South Africa/KRISP-0196/2020|EPI ISL 482712|B.1.106|South Africa|2020-06-08	0.0004370087	Africa
Africa|hCoV-19/Egypt/MASRI-015/2020|EPI ISL 482766|B.1.36|Egypt|2020-05-11	Africa|hCoV-19/South Africa/KRISP-0196/2020|EPI ISL 482712|B.1.106|South Africa|2020-06-08	0.0005041934	Africa
Africa|hCoV-19/Egypt/MASRI-016/2020|EPI ISL 482767|B.1|Egypt|2020-05-11	Africa|hCoV-19/South Africa/KRISP-0196/2020|EPI ISL 482712|B.1.106|South Africa|2020-06-08	0.0004373027	Africa
Africa|hCoV-19/Egypt/MASRI-018/2020|EPI ISL 483036|A|Egypt|2020-05-10	Africa|hCoV-19/South Africa/KRISP-0196/2020|EPI ISL 482712|B.1.106|South Africa|2020-06-08	0.0006771203	Africa
Africa|hCoV-19/Egypt/MASRI-020/2020|EPI ISL 483037|B.1|Egypt|2020-05-13	Africa|hCoV-19/South Africa/KRISP-0196/2020|EPI ISL 482712|B.1.106|South Africa|2020-06-08	0.0005093867	Africa
Africa|hCoV-19/Egypt/MASRI-022/2020|EPI ISL 482768|B.1.255|Egypt|2020-05-13	Africa|hCoV-19/South Africa/KRISP-0196/2020|EPI ISL 482712|B.1.106|South Africa|2020-06-08	0.0004376291	Africa
Africa|hCoV-19/Egypt/MASRI-023/2020|EPI ISL 482769|B.1|Egypt|2020-05-11	Africa|hCoV-19/South Africa/KRISP-0196/2020|EPI ISL 482712|B.1.106|South Africa|2020-06-08	0.0002354896	Africa
Africa|hCoV-19/Egypt/MASRI-024/2020|EPI ISL 482770|B.1|Egypt|2020-05-11	Africa|hCoV-19/South Africa/KRISP-0196/2020|EPI ISL 482712|B.1.106|South Africa|2020-06-08	0.0003024560	Africa
Africa|hCoV-19/Egypt/MASRI-025/2020|EPI ISL 482771|B.1|Egypt|2020-05-10	Africa|hCoV-19/South Africa/KRISP-0196/2020|EPI ISL 482712|B.1.106|South Africa|2020-06-08	0.0004371306	Africa
Africa|hCoV-19/Egypt/MASRI-026/2020|EPI ISL 482772|B.1|Egypt|2020-05-10	Africa|hCoV-19/South Africa/KRISP-0196/2020|EPI ISL 482712|B.1.106|South Africa|2020-06-08	0.0003697529	Africa
Africa|hCoV-19/Egypt/MASRI-027/2020|EPI ISL 482773|B.1.1.123|Egypt|2020-05-08	Africa|hCoV-19/South Africa/KRISP-0196/2020|EPI ISL 482712|B.1.106|South Africa|2020-06-08	0.0003704888	Africa
Africa|hCoV-19/Egypt/MASRI-028/2020|EPI ISL 483038|B.1|Egypt|2020-05-13	Africa|hCoV-19/South Africa/KRISP-0196/2020|EPI ISL 482712|B.1.106|South Africa|2020-06-08	0.0003696921	Africa
Africa|hCoV-19/Egypt/MASRI-029/2020|EPI ISL 482774|B.1|Egypt|2020-05-13	Africa|hCoV-19/South Africa/KRISP-0196/2020|EPI ISL 482712|B.1.106|South Africa|2020-06-08	0.0003024662	Africa
Africa|hCoV-19/Egypt/MASRI-10/2020|EPI ISL 475752|B.1.255|Egypt|2020-05	Africa|hCoV-19/South Africa/KRISP-0196/2020|EPI ISL 482712|B.1.106|South Africa|2020-06-08	0.0004034292	Africa
Africa|hCoV-19/Egypt/MASRI-11/2020|EPI ISL 475753|B.1.36|Egypt|2020-05	Africa|hCoV-19/South Africa/KRISP-0196/2020|EPI ISL 482712|B.1.106|South Africa|2020-06-08	0.0005378118	Africa
Africa|hCoV-19/Egypt/MASRI-14/2020|EPI ISL 475749|B.1|Egypt|2020-05	Africa|hCoV-19/South Africa/KRISP-0196/2020|EPI ISL 482712|B.1.106|South Africa|2020-06-08	0.0002688534	Africa
Africa|hCoV-19/Egypt/MASRI-15/2020|EPI ISL 475750|B.1.1|Egypt|2020-05	Africa|hCoV-19/South Africa/KRISP-0196/2020|EPI ISL 482712|B.1.106|South Africa|2020-06-08	0.0006090027	Africa
Africa|hCoV-19/Egypt/MASRI-2/2020|EPI ISL 475745|B.1|Egypt|2020-05	Africa|hCoV-19/South Africa/KRISP-0196/2020|EPI ISL 482712|B.1.106|South Africa|2020-06-08	0.0003024458	Africa
Africa|hCoV-19/Egypt/MASRI-3/2020|EPI ISL 475746|A|Egypt|2020-05	Africa|hCoV-19/South Africa/KRISP-0196/2020|EPI ISL 482712|B.1.106|South Africa|2020-06-08	0.0005714826	Africa
Africa|hCoV-19/Egypt/MASRI-6/2020|EPI ISL 475747|B.1.255|Egypt|2020-05	Africa|hCoV-19/South Africa/KRISP-0196/2020|EPI ISL 482712|B.1.106|South Africa|2020-06-08	0.0003024459	Africa
Africa|hCoV-19/Egypt/MASRI-9/2020|EPI ISL 475751|B.1.1.1|Egypt|2020-05	Africa|hCoV-19/South Africa/KRISP-0196/2020|EPI ISL 482712|B.1.106|South Africa|2020-06-08	0.0006725835	Africa
Africa|hCoV-19/Egypt/NRC-01/2020|EPI ISL 430820|B.1|Egypt|2020-03-18	Africa|hCoV-19/South Africa/KRISP-0196/2020|EPI ISL 482712|B.1.106|South Africa|2020-06-08	0.0002699272	Africa
Africa|hCoV-19/Egypt/NRC-03/2020|EPI ISL 430819|B.1.246|Egypt|2020-03-18	Africa|hCoV-19/South Africa/KRISP-0196/2020|EPI ISL 482712|B.1.106|South Africa|2020-06-08	0.0003034685	Africa
Africa|hCoV-19/Gabon/ITM-K011/2020|EPI ISL 539573|A|Gabon|2020-03-22	Africa|hCoV-19/South Africa/KRISP-0196/2020|EPI ISL 482712|B.1.106|South Africa|2020-06-08	0.0005041851	Africa
Africa|hCoV-19/Gabon/ITM-K023/2020|EPI ISL 539574|B.1.178|Gabon|2020-03-27	Africa|hCoV-19/South Africa/KRISP-0196/2020|EPI ISL 482712|B.1.106|South Africa|2020-06-08	0.0002688300	Africa
Africa|hCoV-19/Gabon/ITM-K027/2020|EPI ISL 539575|A|Gabon|2020-03-27	Africa|hCoV-19/South Africa/KRISP-0196/2020|EPI ISL 482712|B.1.106|South Africa|2020-06-08	0.0005041732	Africa
Africa|hCoV-19/Gabon/ITM-K028/2020|EPI ISL 539576|B.1.292|Gabon|2020-03-27	Africa|hCoV-19/South Africa/KRISP-0196/2020|EPI ISL 482712|B.1.106|South Africa|2020-06-08	0.0002688353	Africa
Africa|hCoV-19/Gambia/0214/2020|EPI ISL 471158|B.1|Gambia|2020-03-29	Africa|hCoV-19/South Africa/KRISP-0196/2020|EPI ISL 482712|B.1.106|South Africa|2020-06-08	0.0004377044	Africa
Africa|hCoV-19/Gambia/0268/2020|EPI ISL 471159|B.1.1|Gambia|2020-03-21	Africa|hCoV-19/South Africa/KRISP-0196/2020|EPI ISL 482712|B.1.106|South Africa|2020-06-08	0.0003053979	Africa
Africa|hCoV-19/Gambia/0278/2020|EPI ISL 471160|B.1.1|Gambia|2020-03-20	Africa|hCoV-19/South Africa/KRISP-0196/2020|EPI ISL 482712|B.1.106|South Africa|2020-06-08	0.0003058440	Africa
Africa|hCoV-19/Gambia/0528/2020|EPI ISL 471161|B.1.1.293|Gambia|2020-04-30	Africa|hCoV-19/South Africa/KRISP-0196/2020|EPI ISL 482712|B.1.106|South Africa|2020-06-08	0.0003446820	Africa
Africa|hCoV-19/Gambia/0531/2020|EPI ISL 471162|B.1.1.293|Gambia|2020-04-30	Africa|hCoV-19/South Africa/KRISP-0196/2020|EPI ISL 482712|B.1.106|South Africa|2020-06-08	0.0003447059	Africa
Africa|hCoV-19/Gambia/0536/2020|EPI ISL 471163|B.1.1.293|Gambia|2020-04-30	Africa|hCoV-19/South Africa/KRISP-0196/2020|EPI ISL 482712|B.1.106|South Africa|2020-06-08	0.0003360882	Africa
Africa|hCoV-19/Gambia/0547/2020|EPI ISL 471164|B.1.1.293|Gambia|2020-04-30	Africa|hCoV-19/South Africa/KRISP-0196/2020|EPI ISL 482712|B.1.106|South Africa|2020-06-08	0.0003366198	Africa
Africa|hCoV-19/Gambia/0548/2020|EPI ISL 471165|B.1.5|Gambia|2020-04-30	Africa|hCoV-19/South Africa/KRISP-0196/2020|EPI ISL 482712|B.1.106|South Africa|2020-06-08	0.0002086783	Africa
Africa|hCoV-19/Gambia/1090/2020|EPI ISL 471166|B.1.1|Gambia|2020-05-04	Africa|hCoV-19/South Africa/KRISP-0196/2020|EPI ISL 482712|B.1.106|South Africa|2020-06-08	0.0003727103	Africa
Africa|hCoV-19/Gambia/1094/2020|EPI ISL 471167|B.1.1.293|Gambia|2020-05-04	Africa|hCoV-19/South Africa/KRISP-0196/2020|EPI ISL 482712|B.1.106|South Africa|2020-06-08	0.0003360882	Africa
Africa|hCoV-19/Gambia/1251/2020|EPI ISL 471168|B.1.1.293|Gambia|2020-05-07	Africa|hCoV-19/South Africa/KRISP-0196/2020|EPI ISL 482712|B.1.106|South Africa|2020-06-08	0.0003446821	Africa
Africa|hCoV-19/Gambia/1264/2020|EPI ISL 471169|B.1.1|Gambia|2020-05-07	Africa|hCoV-19/South Africa/KRISP-0196/2020|EPI ISL 482712|B.1.106|South Africa|2020-06-08	0.0003049840	Africa
Africa|hCoV-19/Gambia/1271/2020|EPI ISL 471170|B.1.1|Gambia|2020-05-07	Africa|hCoV-19/South Africa/KRISP-0196/2020|EPI ISL 482712|B.1.106|South Africa|2020-06-08	0.0003053772	Africa
Africa|hCoV-19/Gambia/1277/2020|EPI ISL 471171|B.1.1.293|Gambia|2020-05-07	Africa|hCoV-19/South Africa/KRISP-0196/2020|EPI ISL 482712|B.1.106|South Africa|2020-06-08	0.0003360882	Africa
Africa|hCoV-19/Gambia/3668/2020|EPI ISL 560992|B.1.5.12|Gambia|2020-07-30	Africa|hCoV-19/South Africa/KRISP-0196/2020|EPI ISL 482712|B.1.106|South Africa|2020-06-08	0.0004401674	Africa
Africa|hCoV-19/Gambia/3670/2020|EPI ISL 560993|B.1.5.12|Gambia|2020-07-30	Africa|hCoV-19/South Africa/KRISP-0196/2020|EPI ISL 482712|B.1.106|South Africa|2020-06-08	0.0004437729	Africa
Africa|hCoV-19/Gambia/3671/2020|EPI ISL 560994|B.1.1.293|Gambia|2020-07-30	Africa|hCoV-19/South Africa/KRISP-0196/2020|EPI ISL 482712|B.1.106|South Africa|2020-06-08	0.0003047084	Africa
Africa|hCoV-19/Gambia/3673/2020|EPI ISL 560995|B.1.5|Gambia|2020-07-30	Africa|hCoV-19/South Africa/KRISP-0196/2020|EPI ISL 482712|B.1.106|South Africa|2020-06-08	0.0003047661	Africa
Africa|hCoV-19/Gambia/3676/2020|EPI ISL 560996|B.1.5|Gambia|2020-07-30	Africa|hCoV-19/South Africa/KRISP-0196/2020|EPI ISL 482712|B.1.106|South Africa|2020-06-08	0.0002067993	Africa
Africa|hCoV-19/Gambia/3678/2020|EPI ISL 560997|B.1.292|Gambia|2020-07-30	Africa|hCoV-19/South Africa/KRISP-0196/2020|EPI ISL 482712|B.1.106|South Africa|2020-06-08	0.0003024560	Africa
Africa|hCoV-19/Gambia/3679/2020|EPI ISL 560998|B.1.5.12|Gambia|2020-07-30	Africa|hCoV-19/South Africa/KRISP-0196/2020|EPI ISL 482712|B.1.106|South Africa|2020-06-08	0.0003755166	Africa
Africa|hCoV-19/Gambia/3680/2020|EPI ISL 560999|B.1.5|Gambia|2020-07-30	Africa|hCoV-19/South Africa/KRISP-0196/2020|EPI ISL 482712|B.1.106|South Africa|2020-06-08	0.0001723946	Africa
Africa|hCoV-19/Gambia/3683/2020|EPI ISL 561000|B.1.292|Gambia|2020-07-30	Africa|hCoV-19/South Africa/KRISP-0196/2020|EPI ISL 482712|B.1.106|South Africa|2020-06-08	0.0003360692	Africa
Africa|hCoV-19/Gambia/3703/2020|EPI ISL 561001|B.1.5.12|Gambia|2020-07-30	Africa|hCoV-19/South Africa/KRISP-0196/2020|EPI ISL 482712|B.1.106|South Africa|2020-06-08	0.0003696921	Africa
Africa|hCoV-19/Gambia/3717/2020|EPI ISL 561002|B.1.5|Gambia|2020-07-30	Africa|hCoV-19/South Africa/KRISP-0196/2020|EPI ISL 482712|B.1.106|South Africa|2020-06-08	0.0002389464	Africa
Africa|hCoV-19/Gambia/3724/2020|EPI ISL 561003|B.1.5.12|Gambia|2020-07-30	Africa|hCoV-19/South Africa/KRISP-0196/2020|EPI ISL 482712|B.1.106|South Africa|2020-06-08	0.0003696921	Africa
Africa|hCoV-19/Gambia/3725/2020|EPI ISL 561004|B.1.1.293|Gambia|2020-07-30	Africa|hCoV-19/South Africa/KRISP-0196/2020|EPI ISL 482712|B.1.106|South Africa|2020-06-08	0.0004705932	Africa
Africa|hCoV-19/Gambia/3728/2020|EPI ISL 561005|B.1.5|Gambia|2020-07-30	Africa|hCoV-19/South Africa/KRISP-0196/2020|EPI ISL 482712|B.1.106|South Africa|2020-06-08	0.0001407265	Africa
Africa|hCoV-19/Gambia/3729/2020|EPI ISL 561006|B.1.5.12|Gambia|2020-07-30	Africa|hCoV-19/South Africa/KRISP-0196/2020|EPI ISL 482712|B.1.106|South Africa|2020-06-08	0.0003024531	Africa
Africa|hCoV-19/Gambia/3732/2020|EPI ISL 561007|B.1.5|Gambia|2020-07-30	Africa|hCoV-19/South Africa/KRISP-0196/2020|EPI ISL 482712|B.1.106|South Africa|2020-06-08	0.0002391178	Africa
Africa|hCoV-19/Gambia/3735/2020|EPI ISL 561008|B.1.5|Gambia|2020-07-30	Africa|hCoV-19/South Africa/KRISP-0196/2020|EPI ISL 482712|B.1.106|South Africa|2020-06-08	0.0001723173	Africa
Africa|hCoV-19/Gambia/3737/2020|EPI ISL 561009|B.1.1.293|Gambia|2020-07-30	Africa|hCoV-19/South Africa/KRISP-0196/2020|EPI ISL 482712|B.1.106|South Africa|2020-06-08	0.0003698822	Africa
Africa|hCoV-19/Gambia/3741/2020|EPI ISL 561010|B.1.5.12|Gambia|2020-07-30	Africa|hCoV-19/South Africa/KRISP-0196/2020|EPI ISL 482712|B.1.106|South Africa|2020-06-08	0.0003071979	Africa
Africa|hCoV-19/Gambia/3743/2020|EPI ISL 561011|B.1.5.12|Gambia|2020-07-30	Africa|hCoV-19/South Africa/KRISP-0196/2020|EPI ISL 482712|B.1.106|South Africa|2020-06-08	0.0004369428	Africa
Africa|hCoV-19/Gambia/3749/2020|EPI ISL 561012|B.1.5.12|Gambia|2020-07-30	Africa|hCoV-19/South Africa/KRISP-0196/2020|EPI ISL 482712|B.1.106|South Africa|2020-06-08	0.0003696797	Africa
Africa|hCoV-19/Gambia/3761/2020|EPI ISL 561013|B.1.5.12|Gambia|2020-07-30	Africa|hCoV-19/South Africa/KRISP-0196/2020|EPI ISL 482712|B.1.106|South Africa|2020-06-08	0.0003696797	Africa
Africa|hCoV-19/Gambia/3772/2020|EPI ISL 561025|B.1.5|Gambia|2020-07-30	Africa|hCoV-19/South Africa/KRISP-0196/2020|EPI ISL 482712|B.1.106|South Africa|2020-06-08	0.0001742204	Africa
Africa|hCoV-19/Gambia/GC19-015/2020|EPI ISL 428855|B.1.1.8|Gambia|2020-03-17	Africa|hCoV-19/South Africa/KRISP-0196/2020|EPI ISL 482712|B.1.106|South Africa|2020-06-08	0.0003360738	Africa
Africa|hCoV-19/Gambia/GC19-026/2020|EPI ISL 428856|B.6|Gambia|2020-03-21	Africa|hCoV-19/South Africa/KRISP-0196/2020|EPI ISL 482712|B.1.106|South Africa|2020-06-08	0.0004705505	Africa
Africa|hCoV-19/Gambia/GC19-029/2020|EPI ISL 428857|B.1|Gambia|2020-04-20	Africa|hCoV-19/South Africa/KRISP-0196/2020|EPI ISL 482712|B.1.106|South Africa|2020-06-08	0.0002688470	Africa
Africa|hCoV-19/Gambia/GC19-0479/2020|EPI ISL 561015|B.1.1.293|Gambia|2020-04-29	Africa|hCoV-19/South Africa/KRISP-0196/2020|EPI ISL 482712|B.1.106|South Africa|2020-06-08	0.0003161665	Africa
Africa|hCoV-19/Gambia/GC19-0544/2020|EPI ISL 561016|B.1.5|Gambia|2020-05-01	Africa|hCoV-19/South Africa/KRISP-0196/2020|EPI ISL 482712|B.1.106|South Africa|2020-06-08	0.0002098290	Africa
Africa|hCoV-19/Gambia/GC19-1385/2020|EPI ISL 561018|B.1.5|Gambia|2020-05-12	Africa|hCoV-19/South Africa/KRISP-0196/2020|EPI ISL 482712|B.1.106|South Africa|2020-06-08	0.0001767636	Africa
Africa|hCoV-19/Gambia/GC19-1503/2020|EPI ISL 561021|B.1.1|Gambia|2020-05-14	Africa|hCoV-19/South Africa/KRISP-0196/2020|EPI ISL 482712|B.1.106|South Africa|2020-06-08	0.0004033218	Africa
Africa|hCoV-19/Gambia/GC19-1527/2020|EPI ISL 561022|B.1.1.293|Gambia|2020-05-16	Africa|hCoV-19/South Africa/KRISP-0196/2020|EPI ISL 482712|B.1.106|South Africa|2020-06-08	0.0003361221	Africa
Africa|hCoV-19/Gambia/GC19-1533/2020|EPI ISL 561023|B.1.1.264|Gambia|2020-05-16	Africa|hCoV-19/South Africa/KRISP-0196/2020|EPI ISL 482712|B.1.106|South Africa|2020-06-08	0.0003482828	Africa
Africa|hCoV-19/Gambia/GC19-1572/2020|EPI ISL 561014|B.1.1|Gambia|2020-05-20	Africa|hCoV-19/South Africa/KRISP-0196/2020|EPI ISL 482712|B.1.106|South Africa|2020-06-08	0.0002789449	Africa
Africa|hCoV-19/Gambia/GC19-1575/2020|EPI ISL 561026|B.1.1|Gambia|2020-05-20	Africa|hCoV-19/South Africa/KRISP-0196/2020|EPI ISL 482712|B.1.106|South Africa|2020-06-08	0.0002776120	Africa
Africa|hCoV-19/Gambia/GC19-1606/2020|EPI ISL 561027|B.1.1|Gambia|2020-05-20	Africa|hCoV-19/South Africa/KRISP-0196/2020|EPI ISL 482712|B.1.106|South Africa|2020-06-08	0.0003134585	Africa
Africa|hCoV-19/Gambia/GC19-1706/2020|EPI ISL 561028|B.1.5|Gambia|2020-05-22	Africa|hCoV-19/South Africa/KRISP-0196/2020|EPI ISL 482712|B.1.106|South Africa|2020-06-08	0.0001749514	Africa
Africa|hCoV-19/Gambia/GC19-1814/2020|EPI ISL 561032|B.1.5|Gambia|2020-05-28	Africa|hCoV-19/South Africa/KRISP-0196/2020|EPI ISL 482712|B.1.106|South Africa|2020-06-08	0.0001767008	Africa
Africa|hCoV-19/Gambia/GC19-1818/2020|EPI ISL 561034|B.1.1|Gambia|2020-05-28	Africa|hCoV-19/South Africa/KRISP-0196/2020|EPI ISL 482712|B.1.106|South Africa|2020-06-08	0.0004033486	Africa
Africa|hCoV-19/Gambia/GC19-1983/2020|EPI ISL 561038|B.1.1|Gambia|2020-06-07	Africa|hCoV-19/South Africa/KRISP-0196/2020|EPI ISL 482712|B.1.106|South Africa|2020-06-08	0.0004033357	Africa
Africa|hCoV-19/Gambia/GC19-2197/2020|EPI ISL 561040|B.1.292|Gambia|2020-06-26	Africa|hCoV-19/South Africa/KRISP-0196/2020|EPI ISL 482712|B.1.106|South Africa|2020-06-08	0.0003049045	Africa
Africa|hCoV-19/Gambia/GC19-2427/2020|EPI ISL 561105|B.1.1.293|Gambia|2020-07-21	Africa|hCoV-19/South Africa/KRISP-0196/2020|EPI ISL 482712|B.1.106|South Africa|2020-06-08	0.0003361368	Africa
Africa|hCoV-19/Gambia/GC19-2443/2020|EPI ISL 561106|B.1.5|Gambia|2020-07-21	Africa|hCoV-19/South Africa/KRISP-0196/2020|EPI ISL 482712|B.1.106|South Africa|2020-06-08	0.0001414028	Africa
Africa|hCoV-19/Gambia/GC19-2450/2020|EPI ISL 561107|B.1.5.12|Gambia|2020-07-21	Africa|hCoV-19/South Africa/KRISP-0196/2020|EPI ISL 482712|B.1.106|South Africa|2020-06-08	0.0003696971	Africa
Africa|hCoV-19/Gambia/GC19-2459/2020|EPI ISL 561108|B.1.1.293|Gambia|2020-07-21	Africa|hCoV-19/South Africa/KRISP-0196/2020|EPI ISL 482712|B.1.106|South Africa|2020-06-08	0.0003049427	Africa
Africa|hCoV-19/Gambia/GC19-2469/2020|EPI ISL 561109|B.1.5|Gambia|2020-07-21	Africa|hCoV-19/South Africa/KRISP-0196/2020|EPI ISL 482712|B.1.106|South Africa|2020-06-08	0.0001723351	Africa
Africa|hCoV-19/Gambia/GC19-2473/2020|EPI ISL 561110|B.1.5.12|Gambia|2020-07-21	Africa|hCoV-19/South Africa/KRISP-0196/2020|EPI ISL 482712|B.1.106|South Africa|2020-06-08	0.0004033316	Africa
Africa|hCoV-19/Gambia/GC19-2498/2020|EPI ISL 561111|B.1.292|Gambia|2020-07-21	Africa|hCoV-19/South Africa/KRISP-0196/2020|EPI ISL 482712|B.1.106|South Africa|2020-06-08	0.0003360578	Africa
Africa|hCoV-19/Gambia/GC19-2525/2020|EPI ISL 561113|B.1.1.293|Gambia|2020-07-21	Africa|hCoV-19/South Africa/KRISP-0196/2020|EPI ISL 482712|B.1.106|South Africa|2020-06-08	0.0004033317	Africa
Africa|hCoV-19/Gambia/GC19-2526/2020|EPI ISL 561114|B.1.5.12|Gambia|2020-07-21	Africa|hCoV-19/South Africa/KRISP-0196/2020|EPI ISL 482712|B.1.106|South Africa|2020-06-08	0.0004033397	Africa
Africa|hCoV-19/Gambia/GC19-2629/2020|EPI ISL 561123|B.1.5.12|Gambia|2020-07-21	Africa|hCoV-19/South Africa/KRISP-0196/2020|EPI ISL 482712|B.1.106|South Africa|2020-06-08	0.0003727028	Africa
Africa|hCoV-19/Gambia/GC19-2632/2020|EPI ISL 561124|B.1.5.12|Gambia|2020-07-21	Africa|hCoV-19/South Africa/KRISP-0196/2020|EPI ISL 482712|B.1.106|South Africa|2020-06-08	0.0003724253	Africa
Africa|hCoV-19/Gambia/GC19-2638/2020|EPI ISL 561126|B.1.5.12|Gambia|2020-07-21	Africa|hCoV-19/South Africa/KRISP-0196/2020|EPI ISL 482712|B.1.106|South Africa|2020-06-08	0.0003121839	Africa
Africa|hCoV-19/Gambia/GC19-2652/2020|EPI ISL 561128|B.1.5.12|Gambia|2020-07-21	Africa|hCoV-19/South Africa/KRISP-0196/2020|EPI ISL 482712|B.1.106|South Africa|2020-06-08	0.0002689745	Africa
Africa|hCoV-19/Gambia/GC19-2654/2020|EPI ISL 561130|B.1.292|Gambia|2020-07-21	Africa|hCoV-19/South Africa/KRISP-0196/2020|EPI ISL 482712|B.1.106|South Africa|2020-06-08	0.0003697082	Africa
Africa|hCoV-19/Gambia/GC19-2663/2020|EPI ISL 561133|B.1.1.293|Gambia|2020-07-21	Africa|hCoV-19/South Africa/KRISP-0196/2020|EPI ISL 482712|B.1.106|South Africa|2020-06-08	0.0004369515	Africa
Africa|hCoV-19/Gambia/GC19-2707/2020|EPI ISL 561134|B.1.1.293|Gambia|2020-07-21	Africa|hCoV-19/South Africa/KRISP-0196/2020|EPI ISL 482712|B.1.106|South Africa|2020-06-08	0.0003724454	Africa
Africa|hCoV-19/Gambia/GC19-2711/2020|EPI ISL 561135|B.1.5.12|Gambia|2020-07-21	Africa|hCoV-19/South Africa/KRISP-0196/2020|EPI ISL 482712|B.1.106|South Africa|2020-06-08	0.0003360511	Africa
Africa|hCoV-19/Gambia/GC19-2730/2020|EPI ISL 561136|B.1.5.12|Gambia|2020-07-21	Africa|hCoV-19/South Africa/KRISP-0196/2020|EPI ISL 482712|B.1.106|South Africa|2020-06-08	0.0004740647	Africa
Africa|hCoV-19/Gambia/GC19-2731/2020|EPI ISL 561137|B.1.1.293|Gambia|2020-07-21	Africa|hCoV-19/South Africa/KRISP-0196/2020|EPI ISL 482712|B.1.106|South Africa|2020-06-08	0.0004033588	Africa
Africa|hCoV-19/Gambia/GC19-2828/2020|EPI ISL 561150|B.1.361|Gambia|2020-07-24	Africa|hCoV-19/South Africa/KRISP-0196/2020|EPI ISL 482712|B.1.106|South Africa|2020-06-08	0.0003360949	Africa
Africa|hCoV-19/Gambia/GC19-2842/2020|EPI ISL 561151|B.1.1|Gambia|2020-07-24	Africa|hCoV-19/South Africa/KRISP-0196/2020|EPI ISL 482712|B.1.106|South Africa|2020-06-08	0.0004706090	Africa
Africa|hCoV-19/Gambia/GC19-2898/2020|EPI ISL 561153|B.1.5.12|Gambia|2020-07-24	Africa|hCoV-19/South Africa/KRISP-0196/2020|EPI ISL 482712|B.1.106|South Africa|2020-06-08	0.0003360736	Africa
Africa|hCoV-19/Gambia/GC19-2904/2020|EPI ISL 561154|B.1.1|Gambia|2020-07-24	Africa|hCoV-19/South Africa/KRISP-0196/2020|EPI ISL 482712|B.1.106|South Africa|2020-06-08	0.0004705932	Africa
Africa|hCoV-19/Gambia/GC19-2947/2020|EPI ISL 561155|B.1.5.12|Gambia|2020-07-24	Africa|hCoV-19/South Africa/KRISP-0196/2020|EPI ISL 482712|B.1.106|South Africa|2020-06-08	0.0003696797	Africa
Africa|hCoV-19/Gambia/GC19-2973/2020|EPI ISL 561156|B.1.1.293|Gambia|2020-07-24	Africa|hCoV-19/South Africa/KRISP-0196/2020|EPI ISL 482712|B.1.106|South Africa|2020-06-08	0.0003697045	Africa
Africa|hCoV-19/Gambia/GC19-2977/2020|EPI ISL 561157|B.1.1.293|Gambia|2020-07-24	Africa|hCoV-19/South Africa/KRISP-0196/2020|EPI ISL 482712|B.1.106|South Africa|2020-06-08	0.0003697170	Africa
Africa|hCoV-19/Gambia/GC19-2985/2020|EPI ISL 561158|B.1.5.12|Gambia|2020-07-24	Africa|hCoV-19/South Africa/KRISP-0196/2020|EPI ISL 482712|B.1.106|South Africa|2020-06-08	0.0002688300	Africa
Africa|hCoV-19/Gambia/GC19-2991/2020|EPI ISL 561159|B.1.1|Gambia|2020-07-24	Africa|hCoV-19/South Africa/KRISP-0196/2020|EPI ISL 482712|B.1.106|South Africa|2020-06-08	0.0003361255	Africa
Africa|hCoV-19/Gambia/GC19-3064/2020|EPI ISL 561160|B.1.1|Gambia|2020-07-25	Africa|hCoV-19/South Africa/KRISP-0196/2020|EPI ISL 482712|B.1.106|South Africa|2020-06-08	0.0004706248	Africa
Africa|hCoV-19/Gambia/GC19-3065/2020|EPI ISL 561161|B.1.5.12|Gambia|2020-07-25	Africa|hCoV-19/South Africa/KRISP-0196/2020|EPI ISL 482712|B.1.106|South Africa|2020-06-08	0.0004101823	Africa
Africa|hCoV-19/Gambia/GC19-3081/2020|EPI ISL 561162|B.1.1|Gambia|2020-07-25	Africa|hCoV-19/South Africa/KRISP-0196/2020|EPI ISL 482712|B.1.106|South Africa|2020-06-08	0.0004706089	Africa
Africa|hCoV-19/Gambia/GC19-3085/2020|EPI ISL 561163|B.1.1.293|Gambia|2020-07-25	Africa|hCoV-19/South Africa/KRISP-0196/2020|EPI ISL 482712|B.1.106|South Africa|2020-06-08	0.0003047424	Africa
Africa|hCoV-19/Gambia/GC19-3087/2020|EPI ISL 561041|B.1.292|Gambia|2020-07-25	Africa|hCoV-19/South Africa/KRISP-0196/2020|EPI ISL 482712|B.1.106|South Africa|2020-06-08	0.0003696710	Africa
Africa|hCoV-19/Gambia/GC19-3099/2020|EPI ISL 561164|B.1.1.242|Gambia|2020-07-25	Africa|hCoV-19/South Africa/KRISP-0196/2020|EPI ISL 482712|B.1.106|South Africa|2020-06-08	0.0004369575	Africa
Africa|hCoV-19/Gambia/GC19-3110/2020|EPI ISL 561165|B.1.1.293|Gambia|2020-07-25	Africa|hCoV-19/South Africa/KRISP-0196/2020|EPI ISL 482712|B.1.106|South Africa|2020-06-08	0.0004033357	Africa
Africa|hCoV-19/Gambia/GC19-3112/2020|EPI ISL 561166|B.1|Gambia|2020-07-25	Africa|hCoV-19/South Africa/KRISP-0196/2020|EPI ISL 482712|B.1.106|South Africa|2020-06-08	0.0004369178	Africa
Africa|hCoV-19/Gambia/GC19-3113/2020|EPI ISL 561167|B.1.1.293|Gambia|2020-07-25	Africa|hCoV-19/South Africa/KRISP-0196/2020|EPI ISL 482712|B.1.106|South Africa|2020-06-08	0.0003697045	Africa
Africa|hCoV-19/Gambia/GC19-3114/2020|EPI ISL 561168|B.1.1|Gambia|2020-07-25	Africa|hCoV-19/South Africa/KRISP-0196/2020|EPI ISL 482712|B.1.106|South Africa|2020-06-08	0.0004705932	Africa
Africa|hCoV-19/Gambia/GC19-3135/2020|EPI ISL 561169|B.1.5.12|Gambia|2020-07-27	Africa|hCoV-19/South Africa/KRISP-0196/2020|EPI ISL 482712|B.1.106|South Africa|2020-06-08	0.0002708318	Africa
Africa|hCoV-19/Gambia/GC19-3140/2020|EPI ISL 561042|B.1.5.12|Gambia|2020-07-27	Africa|hCoV-19/South Africa/KRISP-0196/2020|EPI ISL 482712|B.1.106|South Africa|2020-06-08	0.0004369706	Africa
Africa|hCoV-19/Gambia/GC19-3145/2020|EPI ISL 561170|B.1.1|Gambia|2020-07-27	Africa|hCoV-19/South Africa/KRISP-0196/2020|EPI ISL 482712|B.1.106|South Africa|2020-06-08	0.0004706090	Africa
Africa|hCoV-19/Gambia/GC19-3146/2020|EPI ISL 561171|B.1.5.12|Gambia|2020-07-27	Africa|hCoV-19/South Africa/KRISP-0196/2020|EPI ISL 482712|B.1.106|South Africa|2020-06-08	0.0002709171	Africa
Africa|hCoV-19/Gambia/GC19-3165/2020|EPI ISL 561043|B.1.1.293|Gambia|2020-07-27	Africa|hCoV-19/South Africa/KRISP-0196/2020|EPI ISL 482712|B.1.106|South Africa|2020-06-08	0.0003697045	Africa
Africa|hCoV-19/Gambia/GC19-3166/2020|EPI ISL 561044|B.1.5.12|Gambia|2020-07-27	Africa|hCoV-19/South Africa/KRISP-0196/2020|EPI ISL 482712|B.1.106|South Africa|2020-06-08	0.0002708226	Africa
Africa|hCoV-19/Gambia/GC19-3189/2020|EPI ISL 561045|B.1.5|Gambia|2020-07-27	Africa|hCoV-19/South Africa/KRISP-0196/2020|EPI ISL 482712|B.1.106|South Africa|2020-06-08	0.0001709232	Africa
Africa|hCoV-19/Gambia/GC19-3192/2020|EPI ISL 561046|B.1.5|Gambia|2020-07-27	Africa|hCoV-19/South Africa/KRISP-0196/2020|EPI ISL 482712|B.1.106|South Africa|2020-06-08	0.0002370283	Africa
Africa|hCoV-19/Gambia/GC19-3193/2020|EPI ISL 561047|B.1.5.12|Gambia|2020-07-27	Africa|hCoV-19/South Africa/KRISP-0196/2020|EPI ISL 482712|B.1.106|South Africa|2020-06-08	0.0002708135	Africa
Africa|hCoV-19/Gambia/GC19-3208/2020|EPI ISL 561048|B.1.5.12|Gambia|2020-07-27	Africa|hCoV-19/South Africa/KRISP-0196/2020|EPI ISL 482712|B.1.106|South Africa|2020-06-08	0.0003385879	Africa
Africa|hCoV-19/Gambia/GC19-3209/2020|EPI ISL 561049|B.1.5.12|Gambia|2020-07-27	Africa|hCoV-19/South Africa/KRISP-0196/2020|EPI ISL 482712|B.1.106|South Africa|2020-06-08	0.0002369891	Africa
Africa|hCoV-19/Gambia/GC19-3210/2020|EPI ISL 561050|B.1.5.12|Gambia|2020-07-27	Africa|hCoV-19/South Africa/KRISP-0196/2020|EPI ISL 482712|B.1.106|South Africa|2020-06-08	0.0002081139	Africa
Africa|hCoV-19/Gambia/GC19-3214/2020|EPI ISL 561051|B.1.1.293|Gambia|2020-07-27	Africa|hCoV-19/South Africa/KRISP-0196/2020|EPI ISL 482712|B.1.106|South Africa|2020-06-08	0.0002708766	Africa
Africa|hCoV-19/Gambia/GC19-3219/2020|EPI ISL 561052|B.1.5.12|Gambia|2020-07-27	Africa|hCoV-19/South Africa/KRISP-0196/2020|EPI ISL 482712|B.1.106|South Africa|2020-06-08	0.0002688661	Africa
Africa|hCoV-19/Gambia/GC19-3246/2020|EPI ISL 561053|B.1.5.12|Gambia|2020-07-27	Africa|hCoV-19/South Africa/KRISP-0196/2020|EPI ISL 482712|B.1.106|South Africa|2020-06-08	0.0002708464	Africa
Africa|hCoV-19/Gambia/GC19-3255/2020|EPI ISL 561054|B.1.177|Gambia|2020-07-27	Africa|hCoV-19/South Africa/KRISP-0196/2020|EPI ISL 482712|B.1.106|South Africa|2020-06-08	0.0002031589	Africa
Africa|hCoV-19/Gambia/GC19-3266/2020|EPI ISL 561055|B.1.5|Gambia|2020-07-27	Africa|hCoV-19/South Africa/KRISP-0196/2020|EPI ISL 482712|B.1.106|South Africa|2020-06-08	0.0001692784	Africa
Africa|hCoV-19/Gambia/GC19-3267/2020|EPI ISL 561056|B.1.5.12|Gambia|2020-07-27	Africa|hCoV-19/South Africa/KRISP-0196/2020|EPI ISL 482712|B.1.106|South Africa|2020-06-08	0.0002031314	Africa
Africa|hCoV-19/Gambia/GC19-3278/2020|EPI ISL 561058|B.1.5.12|Gambia|2020-07-27	Africa|hCoV-19/South Africa/KRISP-0196/2020|EPI ISL 482712|B.1.106|South Africa|2020-06-08	0.0002369594	Africa
Africa|hCoV-19/Gambia/GC19-3301/2020|EPI ISL 561059|B.1.5.12|Gambia|2020-07-27	Africa|hCoV-19/South Africa/KRISP-0196/2020|EPI ISL 482712|B.1.106|South Africa|2020-06-08	0.0002369834	Africa
Africa|hCoV-19/Gambia/GC19-3317/2020|EPI ISL 561060|B.1.5|Gambia|2020-07-27	Africa|hCoV-19/South Africa/KRISP-0196/2020|EPI ISL 482712|B.1.106|South Africa|2020-06-08	0.0002353029	Africa
Africa|hCoV-19/Gambia/GC19-3323/2020|EPI ISL 561061|B.1.5|Gambia|2020-07-27	Africa|hCoV-19/South Africa/KRISP-0196/2020|EPI ISL 482712|B.1.106|South Africa|2020-06-08	0.0002031678	Africa
Africa|hCoV-19/Gambia/GC19-3358/2020|EPI ISL 561062|B.1.1.293|Gambia|2020-07-27	Africa|hCoV-19/South Africa/KRISP-0196/2020|EPI ISL 482712|B.1.106|South Africa|2020-06-08	0.0004705932	Africa
Africa|hCoV-19/Gambia/GC19-3365/2020|EPI ISL 561063|B.1.5.12|Gambia|2020-07-27	Africa|hCoV-19/South Africa/KRISP-0196/2020|EPI ISL 482712|B.1.106|South Africa|2020-06-08	0.0003047054	Africa
Africa|hCoV-19/Gambia/GC19-3373/2020|EPI ISL 561064|B.1.5|Gambia|2020-07-27	Africa|hCoV-19/South Africa/KRISP-0196/2020|EPI ISL 482712|B.1.106|South Africa|2020-06-08	0.0001692784	Africa
Africa|hCoV-19/Gambia/GC19-3374/2020|EPI ISL 561065|B.1.5.12|Gambia|2020-07-27	Africa|hCoV-19/South Africa/KRISP-0196/2020|EPI ISL 482712|B.1.106|South Africa|2020-06-08	0.0002708226	Africa
Africa|hCoV-19/Gambia/GC19-3375/2020|EPI ISL 561066|B.1.5.12|Gambia|2020-07-27	Africa|hCoV-19/South Africa/KRISP-0196/2020|EPI ISL 482712|B.1.106|South Africa|2020-06-08	0.0002369594	Africa
Africa|hCoV-19/Gambia/GC19-3380/2020|EPI ISL 561067|B.1.5.12|Gambia|2020-07-27	Africa|hCoV-19/South Africa/KRISP-0196/2020|EPI ISL 482712|B.1.106|South Africa|2020-06-08	0.0002708410	Africa
Africa|hCoV-19/Gambia/GC19-3381/2020|EPI ISL 561068|B.1.5.12|Gambia|2020-07-27	Africa|hCoV-19/South Africa/KRISP-0196/2020|EPI ISL 482712|B.1.106|South Africa|2020-06-08	0.0004369325	Africa
Africa|hCoV-19/Gambia/GC19-3396/2020|EPI ISL 561069|B.1.5.12|Gambia|2020-07-27	Africa|hCoV-19/South Africa/KRISP-0196/2020|EPI ISL 482712|B.1.106|South Africa|2020-06-08	0.0004033141	Africa
Africa|hCoV-19/Gambia/GC19-3398/2020|EPI ISL 561070|B.1.1.242|Gambia|2020-07-27	Africa|hCoV-19/South Africa/KRISP-0196/2020|EPI ISL 482712|B.1.106|South Africa|2020-06-08	0.0005378318	Africa
Africa|hCoV-19/Gambia/GC19-3399/2020|EPI ISL 561172|B.1.5|Gambia|2020-07-27	Africa|hCoV-19/South Africa/KRISP-0196/2020|EPI ISL 482712|B.1.106|South Africa|2020-06-08	0.0002689013	Africa
Africa|hCoV-19/Gambia/GC19-3400/2020|EPI ISL 561173|B.1.5|Gambia|2020-07-27	Africa|hCoV-19/South Africa/KRISP-0196/2020|EPI ISL 482712|B.1.106|South Africa|2020-06-08	0.0002688688	Africa
Africa|hCoV-19/Gambia/GC19-3407/2020|EPI ISL 561174|B.1.1.242|Gambia|2020-07-27	Africa|hCoV-19/South Africa/KRISP-0196/2020|EPI ISL 482712|B.1.106|South Africa|2020-06-08	0.0003024978	Africa
Africa|hCoV-19/Gambia/GC19-3411/2020|EPI ISL 561175|B.1.5.12|Gambia|2020-07-27	Africa|hCoV-19/South Africa/KRISP-0196/2020|EPI ISL 482712|B.1.106|South Africa|2020-06-08	0.0003414114	Africa
Africa|hCoV-19/Gambia/GC19-3418/2020|EPI ISL 561176|B.1.1.242|Gambia|2020-07-27	Africa|hCoV-19/South Africa/KRISP-0196/2020|EPI ISL 482712|B.1.106|South Africa|2020-06-08	0.0003697133	Africa
Africa|hCoV-19/Gambia/GC19-3429/2020|EPI ISL 561178|B.1.5.12|Gambia|2020-07-27	Africa|hCoV-19/South Africa/KRISP-0196/2020|EPI ISL 482712|B.1.106|South Africa|2020-06-08	0.0002688300	Africa
Africa|hCoV-19/Gambia/GC19-3432/2020|EPI ISL 561179|B.1.5.12|Gambia|2020-07-27	Africa|hCoV-19/South Africa/KRISP-0196/2020|EPI ISL 482712|B.1.106|South Africa|2020-06-08	0.0004402298	Africa
Africa|hCoV-19/Gambia/GC19-3438/2020|EPI ISL 561180|B.1.5.12|Gambia|2020-07-27	Africa|hCoV-19/South Africa/KRISP-0196/2020|EPI ISL 482712|B.1.106|South Africa|2020-06-08	0.0004033372	Africa
Africa|hCoV-19/Gambia/GC19-3445/2020|EPI ISL 561181|B.1.5.12|Gambia|2020-07-27	Africa|hCoV-19/South Africa/KRISP-0196/2020|EPI ISL 482712|B.1.106|South Africa|2020-06-08	0.0004705522	Africa
Africa|hCoV-19/Gambia/GC19-3448/2020|EPI ISL 561183|B.1.5|Gambia|2020-07-27	Africa|hCoV-19/South Africa/KRISP-0196/2020|EPI ISL 482712|B.1.106|South Africa|2020-06-08	0.0002050911	Africa
Africa|hCoV-19/Gambia/GC19-3497/2020|EPI ISL 561184|B.1.5.12|Gambia|2020-07-27	Africa|hCoV-19/South Africa/KRISP-0196/2020|EPI ISL 482712|B.1.106|South Africa|2020-06-08	0.0004032871	Africa
Africa|hCoV-19/Gambia/GC19-3503/2020|EPI ISL 561186|B.1.5.12|Gambia|2020-07-27	Africa|hCoV-19/South Africa/KRISP-0196/2020|EPI ISL 482712|B.1.106|South Africa|2020-06-08	0.0003072010	Africa
Africa|hCoV-19/Gambia/GC19-3504/2020|EPI ISL 561187|B.1.5.12|Gambia|2020-07-27	Africa|hCoV-19/South Africa/KRISP-0196/2020|EPI ISL 482712|B.1.106|South Africa|2020-06-08	0.0003724379	Africa
Africa|hCoV-19/Gambia/GC19-3505/2020|EPI ISL 561188|B.1.5.12|Gambia|2020-07-27	Africa|hCoV-19/South Africa/KRISP-0196/2020|EPI ISL 482712|B.1.106|South Africa|2020-06-08	0.0003360782	Africa
Africa|hCoV-19/Gambia/GC19-3529/2020|EPI ISL 561191|B.1.5.12|Gambia|2020-07-27	Africa|hCoV-19/South Africa/KRISP-0196/2020|EPI ISL 482712|B.1.106|South Africa|2020-06-08	0.0004033236	Africa
Africa|hCoV-19/Gambia/GC19-3530/2020|EPI ISL 561192|B.1.5.12|Gambia|2020-07-27	Africa|hCoV-19/South Africa/KRISP-0196/2020|EPI ISL 482712|B.1.106|South Africa|2020-06-08	0.0002757410	Africa
Africa|hCoV-19/Gambia/GC19-3533/2020|EPI ISL 561193|B.1.1.293|Gambia|2020-07-27	Africa|hCoV-19/South Africa/KRISP-0196/2020|EPI ISL 482712|B.1.106|South Africa|2020-06-08	0.0004033723	Africa
Africa|hCoV-19/Gambia/GC19-3535/2020|EPI ISL 561194|B.1.1.242|Gambia|2020-07-27	Africa|hCoV-19/South Africa/KRISP-0196/2020|EPI ISL 482712|B.1.106|South Africa|2020-06-08	0.0004705996	Africa
Africa|hCoV-19/Gambia/GC19-3550/2020|EPI ISL 561195|B.1.5.12|Gambia|2020-07-27	Africa|hCoV-19/South Africa/KRISP-0196/2020|EPI ISL 482712|B.1.106|South Africa|2020-06-08	0.0003697009	Africa
Africa|hCoV-19/Gambia/GC19-3565/2020|EPI ISL 561196|B.1.5.12|Gambia|2020-07-27	Africa|hCoV-19/South Africa/KRISP-0196/2020|EPI ISL 482712|B.1.106|South Africa|2020-06-08	0.0003024398	Africa
Africa|hCoV-19/Gambia/GC19-3578/2020|EPI ISL 561197|B.1.5.12|Gambia|2020-07-27	Africa|hCoV-19/South Africa/KRISP-0196/2020|EPI ISL 482712|B.1.106|South Africa|2020-06-08	0.0003362091	Africa
Africa|hCoV-19/Gambia/GC19-3629/2020|EPI ISL 561199|B.1.5.12|Gambia|2020-07-27	Africa|hCoV-19/South Africa/KRISP-0196/2020|EPI ISL 482712|B.1.106|South Africa|2020-06-08	0.0004369515	Africa
Africa|hCoV-19/Gambia/GC19-3656/2020|EPI ISL 561201|B.1.5.12|Gambia|2020-07-27	Africa|hCoV-19/South Africa/KRISP-0196/2020|EPI ISL 482712|B.1.106|South Africa|2020-06-08	0.0003360849	Africa
Africa|hCoV-19/Gambia/GC19-3659/2020|EPI ISL 561202|B.1.1|Gambia|2020-07-27	Africa|hCoV-19/South Africa/KRISP-0196/2020|EPI ISL 482712|B.1.106|South Africa|2020-06-08	0.0003361176	Africa
Africa|hCoV-19/Gambia/GC19-3666/2020|EPI ISL 561204|B.1.5.12|Gambia|2020-07-27	Africa|hCoV-19/South Africa/KRISP-0196/2020|EPI ISL 482712|B.1.106|South Africa|2020-06-08	0.0004066070	Africa
Africa|hCoV-19/Gambia/GC19-3769/2020|EPI ISL 561072|B.1.292|Gambia|2020-07-27	Africa|hCoV-19/South Africa/KRISP-0196/2020|EPI ISL 482712|B.1.106|South Africa|2020-06-08	0.0003413251	Africa
Africa|hCoV-19/Gambia/GC19-3773/2020|EPI ISL 561073|B.1.5.12|Gambia|2020-07-27	Africa|hCoV-19/South Africa/KRISP-0196/2020|EPI ISL 482712|B.1.106|South Africa|2020-06-08	0.0004033141	Africa
Africa|hCoV-19/Gambia/GC19-3774/2020|EPI ISL 561074|B.1.5.12|Gambia|2020-07-27	Africa|hCoV-19/South Africa/KRISP-0196/2020|EPI ISL 482712|B.1.106|South Africa|2020-06-08	0.0003696972	Africa
Africa|hCoV-19/Gambia/GC19-3794/2020|EPI ISL 561078|B.1.5.12|Gambia|2020-07-27	Africa|hCoV-19/South Africa/KRISP-0196/2020|EPI ISL 482712|B.1.106|South Africa|2020-06-08	0.0003754757	Africa
Africa|hCoV-19/Gambia/GC19-3796/2020|EPI ISL 561079|B.1.5.12|Gambia|2020-07-27	Africa|hCoV-19/South Africa/KRISP-0196/2020|EPI ISL 482712|B.1.106|South Africa|2020-06-08	0.0004032951	Africa
Africa|hCoV-19/Gambia/GC19-3798/2020|EPI ISL 561080|B.1.1.242|Gambia|2020-07-27	Africa|hCoV-19/South Africa/KRISP-0196/2020|EPI ISL 482712|B.1.106|South Africa|2020-06-08	0.0005091299	Africa
Africa|hCoV-19/Gambia/GC19-3799/2020|EPI ISL 561081|B.1.1.242|Gambia|2020-07-27	Africa|hCoV-19/South Africa/KRISP-0196/2020|EPI ISL 482712|B.1.106|South Africa|2020-06-08	0.0005041852	Africa
Africa|hCoV-19/Gambia/GC19-3802/2020|EPI ISL 561082|B.1.5.12|Gambia|2020-07-27	Africa|hCoV-19/South Africa/KRISP-0196/2020|EPI ISL 482712|B.1.106|South Africa|2020-06-08	0.0004369266	Africa
Africa|hCoV-19/Gambia/GC19-3805/2020|EPI ISL 561083|B.1.5.12|Gambia|2020-07-27	Africa|hCoV-19/South Africa/KRISP-0196/2020|EPI ISL 482712|B.1.106|South Africa|2020-06-08	0.0004033046	Africa
Africa|hCoV-19/Gambia/GC19-3806/2020|EPI ISL 561084|B.1.1.293|Gambia|2020-07-27	Africa|hCoV-19/South Africa/KRISP-0196/2020|EPI ISL 482712|B.1.106|South Africa|2020-06-08	0.0004033397	Africa
Africa|hCoV-19/Gambia/GC19-3807/2020|EPI ISL 561085|B.1.1.293|Gambia|2020-07-27	Africa|hCoV-19/South Africa/KRISP-0196/2020|EPI ISL 482712|B.1.106|South Africa|2020-06-08	0.0004369939	Africa
Africa|hCoV-19/Gambia/GC19-3812/2020|EPI ISL 561086|B.1.1.293|Gambia|2020-07-27	Africa|hCoV-19/South Africa/KRISP-0196/2020|EPI ISL 482712|B.1.106|South Africa|2020-06-08	0.0004715852	Africa
Africa|hCoV-19/Gambia/GC19-3813/2020|EPI ISL 561087|B.1.1.293|Gambia|2020-07-27	Africa|hCoV-19/South Africa/KRISP-0196/2020|EPI ISL 482712|B.1.106|South Africa|2020-06-08	0.0004369792	Africa
Africa|hCoV-19/Gambia/GC19-3814/2020|EPI ISL 561088|B.1|Gambia|2020-07-27	Africa|hCoV-19/South Africa/KRISP-0196/2020|EPI ISL 482712|B.1.106|South Africa|2020-06-08	0.0005042373	Africa
Africa|hCoV-19/Gambia/GC19-3816/2020|EPI ISL 561089|B.1.1.293|Gambia|2020-07-27	Africa|hCoV-19/South Africa/KRISP-0196/2020|EPI ISL 482712|B.1.106|South Africa|2020-06-08	0.0003047218	Africa
Africa|hCoV-19/Gambia/GC19-3818/2020|EPI ISL 561090|B.1.1.293|Gambia|2020-07-27	Africa|hCoV-19/South Africa/KRISP-0196/2020|EPI ISL 482712|B.1.106|South Africa|2020-06-08	0.0005042172	Africa
Africa|hCoV-19/Gambia/GC19-3820/2020|EPI ISL 561091|B.1.1.293|Gambia|2020-07-27	Africa|hCoV-19/South Africa/KRISP-0196/2020|EPI ISL 482712|B.1.106|South Africa|2020-06-08	0.0004369793	Africa
Africa|hCoV-19/Gambia/GC19-3821/2020|EPI ISL 561092|B.1.5.12|Gambia|2020-07-27	Africa|hCoV-19/South Africa/KRISP-0196/2020|EPI ISL 482712|B.1.106|South Africa|2020-06-08	0.0003101936	Africa
Africa|hCoV-19/Gambia/GC19-3822/2020|EPI ISL 561093|B.1.5.12|Gambia|2020-07-27	Africa|hCoV-19/South Africa/KRISP-0196/2020|EPI ISL 482712|B.1.106|South Africa|2020-06-08	0.0004033141	Africa
Africa|hCoV-19/Gambia/GC19-3823/2020|EPI ISL 561094|B.1.5.12|Gambia|2020-07-27	Africa|hCoV-19/South Africa/KRISP-0196/2020|EPI ISL 482712|B.1.106|South Africa|2020-06-08	0.0004063302	Africa
Africa|hCoV-19/Gambia/GC19-3835/2020|EPI ISL 561096|B.1.1.293|Gambia|2020-07-27	Africa|hCoV-19/South Africa/KRISP-0196/2020|EPI ISL 482712|B.1.106|South Africa|2020-06-08	0.0004033533	Africa
Africa|hCoV-19/Gambia/GC19-3836/2020|EPI ISL 561097|B.1.5.12|Gambia|2020-07-27	Africa|hCoV-19/South Africa/KRISP-0196/2020|EPI ISL 482712|B.1.106|South Africa|2020-06-08	0.0003024470	Africa
Africa|hCoV-19/Gambia/GC19-3839/2020|EPI ISL 561098|B.1.5.12|Gambia|2020-07-27	Africa|hCoV-19/South Africa/KRISP-0196/2020|EPI ISL 482712|B.1.106|South Africa|2020-06-08	0.0004033141	Africa
Africa|hCoV-19/Gambia/GC19-3842/2020|EPI ISL 561099|B.1.1.293|Gambia|2020-07-27	Africa|hCoV-19/South Africa/KRISP-0196/2020|EPI ISL 482712|B.1.106|South Africa|2020-06-08	0.0005042272	Africa
Africa|hCoV-19/Gambia/GC19-3846/2020|EPI ISL 561100|B.1.1.293|Gambia|2020-07-27	Africa|hCoV-19/South Africa/KRISP-0196/2020|EPI ISL 482712|B.1.106|South Africa|2020-06-08	0.0004706026	Africa
Africa|hCoV-19/Gambia/GC19-3852/2020|EPI ISL 561101|B.1.5.12|Gambia|2020-07-27	Africa|hCoV-19/South Africa/KRISP-0196/2020|EPI ISL 482712|B.1.106|South Africa|2020-06-08	0.0004096504	Africa
Africa|hCoV-19/Gambia/GC19-3854/2020|EPI ISL 561102|B.1.1.293|Gambia|2020-07-27	Africa|hCoV-19/South Africa/KRISP-0196/2020|EPI ISL 482712|B.1.106|South Africa|2020-06-08	0.0005042272	Africa
Africa|hCoV-19/Gambia/GC192573/2020|EPI ISL 561115|B.1.5.12|Gambia|2020-07-21	Africa|hCoV-19/South Africa/KRISP-0196/2020|EPI ISL 482712|B.1.106|South Africa|2020-06-08	0.0004033317	Africa
Africa|hCoV-19/Gambia/GC192576/2020|EPI ISL 561117|B.1.5.12|Gambia|2020-07-21	Africa|hCoV-19/South Africa/KRISP-0196/2020|EPI ISL 482712|B.1.106|South Africa|2020-06-08	0.0003049397	Africa
Africa|hCoV-19/Gambia/GC192579/2020|EPI ISL 561118|B.1.5.12|Gambia|2020-07-21	Africa|hCoV-19/South Africa/KRISP-0196/2020|EPI ISL 482712|B.1.106|South Africa|2020-06-08	0.0003067269	Africa
Africa|hCoV-19/Gambia/GC192602/2020|EPI ISL 561120|B.1.1.293|Gambia|2020-07-21	Africa|hCoV-19/South Africa/KRISP-0196/2020|EPI ISL 482712|B.1.106|South Africa|2020-06-08	0.0005042172	Africa
Africa|hCoV-19/Gambia/GC192610/2020|EPI ISL 561121|B.1.1.293|Gambia|2020-07-21	Africa|hCoV-19/South Africa/KRISP-0196/2020|EPI ISL 482712|B.1.106|South Africa|2020-06-08	0.0005042172	Africa
Africa|hCoV-19/Gambia/GC192751/2020|EPI ISL 561138|B.1.5.12|Gambia|2020-07-21	Africa|hCoV-19/South Africa/KRISP-0196/2020|EPI ISL 482712|B.1.106|South Africa|2020-06-08	0.0004369602	Africa
Africa|hCoV-19/Gambia/GC192756/2020|EPI ISL 561139|B.1.5.12|Gambia|2020-07-22	Africa|hCoV-19/South Africa/KRISP-0196/2020|EPI ISL 482712|B.1.106|South Africa|2020-06-08	0.0003696972	Africa
Africa|hCoV-19/Gambia/GC192772/2020|EPI ISL 561140|B.1.1|Gambia|2020-07-22	Africa|hCoV-19/South Africa/KRISP-0196/2020|EPI ISL 482712|B.1.106|South Africa|2020-06-08	0.0004705932	Africa
Africa|hCoV-19/Gambia/GC192778/2020|EPI ISL 561141|B.1.1|Gambia|2020-07-22	Africa|hCoV-19/South Africa/KRISP-0196/2020|EPI ISL 482712|B.1.106|South Africa|2020-06-08	0.0003697331	Africa
Africa|hCoV-19/Gambia/GC192781/2020|EPI ISL 561142|B.1.5.12|Gambia|2020-07-22	Africa|hCoV-19/South Africa/KRISP-0196/2020|EPI ISL 482712|B.1.106|South Africa|2020-06-08	0.0004033141	Africa
Africa|hCoV-19/Gambia/GC192782/2020|EPI ISL 561143|B.1.5.12|Gambia|2020-07-22	Africa|hCoV-19/South Africa/KRISP-0196/2020|EPI ISL 482712|B.1.106|South Africa|2020-06-08	0.0004033237	Africa
Africa|hCoV-19/Gambia/GC192786/2020|EPI ISL 561144|B.1.1.293|Gambia|2020-07-22	Africa|hCoV-19/South Africa/KRISP-0196/2020|EPI ISL 482712|B.1.106|South Africa|2020-06-08	0.0004369602	Africa
Africa|hCoV-19/Gambia/GC192789/2020|EPI ISL 561145|B.1|Gambia|2020-07-22	Africa|hCoV-19/South Africa/KRISP-0196/2020|EPI ISL 482712|B.1.106|South Africa|2020-06-08	0.0003360657	Africa
Africa|hCoV-19/Gambia/GC192811/2020|EPI ISL 561147|B.1.5.12|Gambia|2020-07-22	Africa|hCoV-19/South Africa/KRISP-0196/2020|EPI ISL 482712|B.1.106|South Africa|2020-06-08	0.0003415910	Africa
Africa|hCoV-19/Gambia/GC192812/2020|EPI ISL 561148|B.1.1.293|Gambia|2020-07-22	Africa|hCoV-19/South Africa/KRISP-0196/2020|EPI ISL 482712|B.1.106|South Africa|2020-06-08	0.0003697045	Africa
Africa|hCoV-19/Gambia/NPHL-038/2020|EPI ISL 561205|B.1.1|Gambia|2020	Africa|hCoV-19/South Africa/KRISP-0196/2020|EPI ISL 482712|B.1.106|South Africa|2020-06-08	0.0005042291	Africa
Africa|hCoV-19/Gambia/NPHL-061/2020|EPI ISL 561206|B.1.5.12|Gambia|2020	Africa|hCoV-19/South Africa/KRISP-0196/2020|EPI ISL 482712|B.1.106|South Africa|2020-06-08	0.0004705633	Africa
Africa|hCoV-19/Gambia/NPHL-1168/2020|EPI ISL 561212|B.1.5.12|Gambia|2020-06-27	Africa|hCoV-19/South Africa/KRISP-0196/2020|EPI ISL 482712|B.1.106|South Africa|2020-06-08	0.0004705915	Africa
Africa|hCoV-19/Gambia/NPHL-1208/2020|EPI ISL 561213|B.1.5.12|Gambia|2020-06-30	Africa|hCoV-19/South Africa/KRISP-0196/2020|EPI ISL 482712|B.1.106|South Africa|2020-06-08	0.0002383898	Africa
Africa|hCoV-19/Gambia/NPHL-1209/2020|EPI ISL 561214|B.1.5.12|Gambia|2020-06-30	Africa|hCoV-19/South Africa/KRISP-0196/2020|EPI ISL 482712|B.1.106|South Africa|2020-06-08	0.0002059901	Africa
Africa|hCoV-19/Gambia/NPHL-1212/2020|EPI ISL 561215|B.1.5.12|Gambia|2020-06-30	Africa|hCoV-19/South Africa/KRISP-0196/2020|EPI ISL 482712|B.1.106|South Africa|2020-06-08	0.0003360510	Africa
Africa|hCoV-19/Gambia/NPHL-1224/2020|EPI ISL 561217|B.1.1.293|Gambia|2020-06-30	Africa|hCoV-19/South Africa/KRISP-0196/2020|EPI ISL 482712|B.1.106|South Africa|2020-06-08	0.0003161331	Africa
Africa|hCoV-19/Gambia/NPHL-1230/2020|EPI ISL 561218|B.1.5|Gambia|2020-06-30	Africa|hCoV-19/South Africa/KRISP-0196/2020|EPI ISL 482712|B.1.106|South Africa|2020-06-08	0.0001702521	Africa
Africa|hCoV-19/Gambia/NPHL-1248/2020|EPI ISL 561222|B.1.5|Gambia|2020-07-01	Africa|hCoV-19/South Africa/KRISP-0196/2020|EPI ISL 482712|B.1.106|South Africa|2020-06-08	0.0001702408	Africa
Africa|hCoV-19/Gambia/NPHL-1258/2020|EPI ISL 561223|B.1.292|Gambia|2020-07-02	Africa|hCoV-19/South Africa/KRISP-0196/2020|EPI ISL 482712|B.1.106|South Africa|2020-06-08	0.0003024458	Africa
Africa|hCoV-19/Gambia/NPHL-1422/2020|EPI ISL 561228|B.1.5|Gambia|2020-07-04	Africa|hCoV-19/South Africa/KRISP-0196/2020|EPI ISL 482712|B.1.106|South Africa|2020-06-08	0.0001766884	Africa
Africa|hCoV-19/Gambia/NPHL-1424/2020|EPI ISL 561229|B.1.292|Gambia|2020-07-04	Africa|hCoV-19/South Africa/KRISP-0196/2020|EPI ISL 482712|B.1.106|South Africa|2020-06-08	0.0003025368	Africa
Africa|hCoV-19/Gambia/NPHL-1446/2020|EPI ISL 561230|B.1.5|Gambia|2020-07-04	Africa|hCoV-19/South Africa/KRISP-0196/2020|EPI ISL 482712|B.1.106|South Africa|2020-06-08	0.0001702408	Africa
Africa|hCoV-19/Gambia/NPHL-1477/2020|EPI ISL 561231|B.1.5|Gambia|2020	Africa|hCoV-19/South Africa/KRISP-0196/2020|EPI ISL 482712|B.1.106|South Africa|2020-06-08	0.0001406423	Africa
Africa|hCoV-19/Gambia/NPHL-1514/2020|EPI ISL 561232|B.1.1|Gambia|2020	Africa|hCoV-19/South Africa/KRISP-0196/2020|EPI ISL 482712|B.1.106|South Africa|2020-06-08	0.0004033222	Africa
Africa|hCoV-19/Gambia/NPHL-1641/2020|EPI ISL 561235|B.1.292|Gambia|2020-07-31	Africa|hCoV-19/South Africa/KRISP-0196/2020|EPI ISL 482712|B.1.106|South Africa|2020-06-08	0.0003482137	Africa
Africa|hCoV-19/Gambia/NPHL-1645/2020|EPI ISL 561236|B.1.1.293|Gambia|2020-08-04	Africa|hCoV-19/South Africa/KRISP-0196/2020|EPI ISL 482712|B.1.106|South Africa|2020-06-08	0.0003380568	Africa
Africa|hCoV-19/Gambia/NPHL-1711/2020|EPI ISL 561237|B.1.1.293|Gambia|2020-08-04	Africa|hCoV-19/South Africa/KRISP-0196/2020|EPI ISL 482712|B.1.106|South Africa|2020-06-08	0.0003697045	Africa
Africa|hCoV-19/Gambia/NPHL-1746/2020|EPI ISL 561238|B.1.1|Gambia|2020-07-20	Africa|hCoV-19/South Africa/KRISP-0196/2020|EPI ISL 482712|B.1.106|South Africa|2020-06-08	0.0003025140	Africa
Africa|hCoV-19/Gambia/NPHL-1921/2020|EPI ISL 561239|B.1.1|Gambia|2020	Africa|hCoV-19/South Africa/KRISP-0196/2020|EPI ISL 482712|B.1.106|South Africa|2020-06-08	0.0004705932	Africa
Africa|hCoV-19/Gambia/NPHL-1968/2020|EPI ISL 561240|B.1.1|Gambia|2020-07-16	Africa|hCoV-19/South Africa/KRISP-0196/2020|EPI ISL 482712|B.1.106|South Africa|2020-06-08	0.0004705932	Africa
Africa|hCoV-19/Gambia/NPHL-2037/2020|EPI ISL 561241|B.1.1|Gambia|2020-07-15	Africa|hCoV-19/South Africa/KRISP-0196/2020|EPI ISL 482712|B.1.106|South Africa|2020-06-08	0.0004369852	Africa
Africa|hCoV-19/Gambia/NPHL-2268/2020|EPI ISL 561242|B.1.1|Gambia|2020	Africa|hCoV-19/South Africa/KRISP-0196/2020|EPI ISL 482712|B.1.106|South Africa|2020-06-08	0.0002695090	Africa
Africa|hCoV-19/Gambia/NPHL-2344/2020|EPI ISL 561243|B.1.292|Gambia|2020	Africa|hCoV-19/South Africa/KRISP-0196/2020|EPI ISL 482712|B.1.106|South Africa|2020-06-08	0.0003697032	Africa
Africa|hCoV-19/Gambia/NPHL-2374/2020|EPI ISL 561244|B.1.5.12|Gambia|2020	Africa|hCoV-19/South Africa/KRISP-0196/2020|EPI ISL 482712|B.1.106|South Africa|2020-06-08	0.0003360623	Africa
Africa|hCoV-19/Gambia/NPHL-242/2020|EPI ISL 561245|B.1.5|Gambia|2020	Africa|hCoV-19/South Africa/KRISP-0196/2020|EPI ISL 482712|B.1.106|South Africa|2020-06-08	0.0001680272	Africa
Africa|hCoV-19/Gambia/NPHL-243/2020|EPI ISL 561246|B.1.5|Gambia|2020	Africa|hCoV-19/South Africa/KRISP-0196/2020|EPI ISL 482712|B.1.106|South Africa|2020-06-08	0.0002403705	Africa
Africa|hCoV-19/Gambia/NPHL-244/2020|EPI ISL 561247|B.1.1.293|Gambia|2020	Africa|hCoV-19/South Africa/KRISP-0196/2020|EPI ISL 482712|B.1.106|South Africa|2020-06-08	0.0004068453	Africa
Africa|hCoV-19/Gambia/NPHL-2443/2020|EPI ISL 561248|B.1.5.12|Gambia|2020	Africa|hCoV-19/South Africa/KRISP-0196/2020|EPI ISL 482712|B.1.106|South Africa|2020-06-08	0.0003360509	Africa
Africa|hCoV-19/Gambia/NPHL-2444/2020|EPI ISL 561249|B.1.292|Gambia|2020-07-21	Africa|hCoV-19/South Africa/KRISP-0196/2020|EPI ISL 482712|B.1.106|South Africa|2020-06-08	0.0003360578	Africa
Africa|hCoV-19/Gambia/NPHL-2446/2020|EPI ISL 561250|B.1.1|Gambia|2020	Africa|hCoV-19/South Africa/KRISP-0196/2020|EPI ISL 482712|B.1.106|South Africa|2020-06-08	0.0004826449	Africa
Africa|hCoV-19/Gambia/NPHL-245/2020|EPI ISL 561251|B.1.1|Gambia|2020	Africa|hCoV-19/South Africa/KRISP-0196/2020|EPI ISL 482712|B.1.106|South Africa|2020-06-08	0.0003047362	Africa
Africa|hCoV-19/Gambia/NPHL-2457/2020|EPI ISL 561252|B.1.1|Gambia|2020-07-21	Africa|hCoV-19/South Africa/KRISP-0196/2020|EPI ISL 482712|B.1.106|South Africa|2020-06-08	0.0004826283	Africa
Africa|hCoV-19/Gambia/NPHL-2458/2020|EPI ISL 561253|B.1.292|Gambia|2020-07-21	Africa|hCoV-19/South Africa/KRISP-0196/2020|EPI ISL 482712|B.1.106|South Africa|2020-06-08	0.0003447689	Africa
Africa|hCoV-19/Gambia/NPHL-2463/2020|EPI ISL 561254|B.1.1|Gambia|2020	Africa|hCoV-19/South Africa/KRISP-0196/2020|EPI ISL 482712|B.1.106|South Africa|2020-06-08	0.0004874841	Africa
Africa|hCoV-19/Gambia/NPHL-2465/2020|EPI ISL 561255|B.1.1|Gambia|2020-07-21	Africa|hCoV-19/South Africa/KRISP-0196/2020|EPI ISL 482712|B.1.106|South Africa|2020-06-08	0.0004826616	Africa
Africa|hCoV-19/Gambia/NPHL-2469/2020|EPI ISL 561256|B.1.5.12|Gambia|2020-07-21	Africa|hCoV-19/South Africa/KRISP-0196/2020|EPI ISL 482712|B.1.106|South Africa|2020-06-08	0.0004136500	Africa
Africa|hCoV-19/Gambia/NPHL-247/2020|EPI ISL 561257|B.1.1.293|Gambia|2020	Africa|hCoV-19/South Africa/KRISP-0196/2020|EPI ISL 482712|B.1.106|South Africa|2020-06-08	0.0004033452	Africa
Africa|hCoV-19/Gambia/NPHL-2470/2020|EPI ISL 561258|B.1.1|Gambia|2020-07-21	Africa|hCoV-19/South Africa/KRISP-0196/2020|EPI ISL 482712|B.1.106|South Africa|2020-06-08	0.0004826449	Africa
Africa|hCoV-19/Gambia/NPHL-2472/2020|EPI ISL 561259|B.1.5.12|Gambia|2020-07-21	Africa|hCoV-19/South Africa/KRISP-0196/2020|EPI ISL 482712|B.1.106|South Africa|2020-06-08	0.0002067851	Africa
Africa|hCoV-19/Gambia/NPHL-2473/2020|EPI ISL 561260|B.1.5.12|Gambia|2020-07-21	Africa|hCoV-19/South Africa/KRISP-0196/2020|EPI ISL 482712|B.1.106|South Africa|2020-06-08	0.0004705978	Africa
Africa|hCoV-19/Gambia/NPHL-2478/2020|EPI ISL 561261|B.1.5.12|Gambia|2020-07-21	Africa|hCoV-19/South Africa/KRISP-0196/2020|EPI ISL 482712|B.1.106|South Africa|2020-06-08	0.0003133543	Africa
Africa|hCoV-19/Gambia/NPHL-2497/2020|EPI ISL 561262|B.1.1.242|Gambia|2020-07-21	Africa|hCoV-19/South Africa/KRISP-0196/2020|EPI ISL 482712|B.1.106|South Africa|2020-06-08	0.0004526403	Africa
Africa|hCoV-19/Gambia/NPHL-2504/2020|EPI ISL 561264|B.1.5.12|Gambia|2020-07-23	Africa|hCoV-19/South Africa/KRISP-0196/2020|EPI ISL 482712|B.1.106|South Africa|2020-06-08	0.0004786917	Africa
Africa|hCoV-19/Gambia/NPHL-2514/2020|EPI ISL 561265|B.1.5.12|Gambia|2020-07-21	Africa|hCoV-19/South Africa/KRISP-0196/2020|EPI ISL 482712|B.1.106|South Africa|2020-06-08	0.0004136542	Africa
Africa|hCoV-19/Gambia/NPHL-2521/2020|EPI ISL 561266|B.1.5.12|Gambia|2020-07-23	Africa|hCoV-19/South Africa/KRISP-0196/2020|EPI ISL 482712|B.1.106|South Africa|2020-06-08	0.0004136373	Africa
Africa|hCoV-19/Gambia/NPHL-2522/2020|EPI ISL 561267|B.1.1.293|Gambia|2020-07-22	Africa|hCoV-19/South Africa/KRISP-0196/2020|EPI ISL 482712|B.1.106|South Africa|2020-06-08	0.0004485366	Africa
Africa|hCoV-19/Gambia/NPHL-2524/2020|EPI ISL 561268|B.1.1|Gambia|2020-07-24	Africa|hCoV-19/South Africa/KRISP-0196/2020|EPI ISL 482712|B.1.106|South Africa|2020-06-08	0.0004369852	Africa
Africa|hCoV-19/Gambia/NPHL-2529/2020|EPI ISL 561269|B.1.1.293|Gambia|2020-07-21	Africa|hCoV-19/South Africa/KRISP-0196/2020|EPI ISL 482712|B.1.106|South Africa|2020-06-08	0.0004136457	Africa
Africa|hCoV-19/Gambia/NPHL-253/2020|EPI ISL 561270|B.1.1.293|Gambia|2020	Africa|hCoV-19/South Africa/KRISP-0196/2020|EPI ISL 482712|B.1.106|South Africa|2020-06-08	0.0004369514	Africa
Africa|hCoV-19/Gambia/NPHL-2537/2020|EPI ISL 561271|B.1.1|Gambia|2020	Africa|hCoV-19/South Africa/KRISP-0196/2020|EPI ISL 482712|B.1.106|South Africa|2020-06-08	0.0005121120	Africa
Africa|hCoV-19/Gambia/NPHL-2538/2020|EPI ISL 561272|B.1.5.12|Gambia|2020-07-21	Africa|hCoV-19/South Africa/KRISP-0196/2020|EPI ISL 482712|B.1.106|South Africa|2020-06-08	0.0003791505	Africa
Africa|hCoV-19/Gambia/NPHL-2550/2020|EPI ISL 561274|B.1.292|Gambia|2020-07-21	Africa|hCoV-19/South Africa/KRISP-0196/2020|EPI ISL 482712|B.1.106|South Africa|2020-06-08	0.0003102001	Africa
Africa|hCoV-19/Gambia/NPHL-2554/2020|EPI ISL 561275|B.1.5.12|Gambia|2020	Africa|hCoV-19/South Africa/KRISP-0196/2020|EPI ISL 482712|B.1.106|South Africa|2020-06-08	0.0003102150	Africa
Africa|hCoV-19/Gambia/NPHL-2555/2020|EPI ISL 561276|B.1.1|Gambia|2020-07-21	Africa|hCoV-19/South Africa/KRISP-0196/2020|EPI ISL 482712|B.1.106|South Africa|2020-06-08	0.0004527851	Africa
Africa|hCoV-19/Gambia/NPHL-256/2020|EPI ISL 561277|B.1.1.293|Gambia|2020	Africa|hCoV-19/South Africa/KRISP-0196/2020|EPI ISL 482712|B.1.106|South Africa|2020-06-08	0.0003361107	Africa
Africa|hCoV-19/Gambia/NPHL-2560/2020|EPI ISL 561278|B.1.1|Gambia|2020	Africa|hCoV-19/South Africa/KRISP-0196/2020|EPI ISL 482712|B.1.106|South Africa|2020-06-08	0.0004826283	Africa
Africa|hCoV-19/Gambia/NPHL-2567/2020|EPI ISL 561279|B.1|Gambia|2020	Africa|hCoV-19/South Africa/KRISP-0196/2020|EPI ISL 482712|B.1.106|South Africa|2020-06-08	0.0005378873	Africa
Africa|hCoV-19/Gambia/NPHL-2573/2020|EPI ISL 561280|B.1.1.293|Gambia|2020	Africa|hCoV-19/South Africa/KRISP-0196/2020|EPI ISL 482712|B.1.106|South Africa|2020-06-08	0.0003102289	Africa
Africa|hCoV-19/Gambia/NPHL-2586/2020|EPI ISL 561281|B.1.5.12|Gambia|2020-07-23	Africa|hCoV-19/South Africa/KRISP-0196/2020|EPI ISL 482712|B.1.106|South Africa|2020-06-08	0.0003132921	Africa
Africa|hCoV-19/Gambia/NPHL-2588/2020|EPI ISL 561282|B.1.1|Gambia|2020	Africa|hCoV-19/South Africa/KRISP-0196/2020|EPI ISL 482712|B.1.106|South Africa|2020-06-08	0.0005042171	Africa
Africa|hCoV-19/Gambia/NPHL-2615/2020|EPI ISL 561283|B.1.1.293|Gambia|2020-08-18	Africa|hCoV-19/South Africa/KRISP-0196/2020|EPI ISL 482712|B.1.106|South Africa|2020-06-08	0.0004369515	Africa
Africa|hCoV-19/Gambia/NPHL-2626/2020|EPI ISL 561284|B.1.1.293|Gambia|2020	Africa|hCoV-19/South Africa/KRISP-0196/2020|EPI ISL 482712|B.1.106|South Africa|2020-06-08	0.0003361142	Africa
Africa|hCoV-19/Gambia/NPHL-2640/2020|EPI ISL 561285|B.1.5.12|Gambia|2020-06-17	Africa|hCoV-19/South Africa/KRISP-0196/2020|EPI ISL 482712|B.1.106|South Africa|2020-06-08	0.0003024530	Africa
Africa|hCoV-19/Gambia/NPHL-266/2020|EPI ISL 561286|B.1.5.12|Gambia|2020	Africa|hCoV-19/South Africa/KRISP-0196/2020|EPI ISL 482712|B.1.106|South Africa|2020-06-08	0.0003791713	Africa
Africa|hCoV-19/Gambia/NPHL-2706/2020|EPI ISL 561287|B.1.292|Gambia|2020	Africa|hCoV-19/South Africa/KRISP-0196/2020|EPI ISL 482712|B.1.106|South Africa|2020-06-08	0.0003696710	Africa
Africa|hCoV-19/Gambia/NPHL-2712/2020|EPI ISL 561288|B.1.5.12|Gambia|2020-08-03	Africa|hCoV-19/South Africa/KRISP-0196/2020|EPI ISL 482712|B.1.106|South Africa|2020-06-08	0.0004033317	Africa
Africa|hCoV-19/Gambia/NPHL-2727/2020|EPI ISL 561289|B.1.5.12|Gambia|2020-08-04	Africa|hCoV-19/South Africa/KRISP-0196/2020|EPI ISL 482712|B.1.106|South Africa|2020-06-08	0.0004033141	Africa
Africa|hCoV-19/Gambia/NPHL-2729/2020|EPI ISL 561290|B.1.1|Gambia|2020-07-23	Africa|hCoV-19/South Africa/KRISP-0196/2020|EPI ISL 482712|B.1.106|South Africa|2020-06-08	0.0004705932	Africa
Africa|hCoV-19/Gambia/NPHL-2736/2020|EPI ISL 561291|B.1.1.242|Gambia|2020-07-25	Africa|hCoV-19/South Africa/KRISP-0196/2020|EPI ISL 482712|B.1.106|South Africa|2020-06-08	0.0005042071	Africa
Africa|hCoV-19/Gambia/NPHL-2759/2020|EPI ISL 561292|B.1.5.12|Gambia|2020-08-07	Africa|hCoV-19/South Africa/KRISP-0196/2020|EPI ISL 482712|B.1.106|South Africa|2020-06-08	0.0003697294	Africa
Africa|hCoV-19/Gambia/NPHL-2762/2020|EPI ISL 561293|B.1.5.12|Gambia|2020-07-25	Africa|hCoV-19/South Africa/KRISP-0196/2020|EPI ISL 482712|B.1.106|South Africa|2020-06-08	0.0004369412	Africa
Africa|hCoV-19/Gambia/NPHL-2767/2020|EPI ISL 561294|B.1.1.293|Gambia|2020-07-25	Africa|hCoV-19/South Africa/KRISP-0196/2020|EPI ISL 482712|B.1.106|South Africa|2020-06-08	0.0004705838	Africa
Africa|hCoV-19/Gambia/NPHL-2768/2020|EPI ISL 561295|B.1.1.293|Gambia|2020-07-27	Africa|hCoV-19/South Africa/KRISP-0196/2020|EPI ISL 482712|B.1.106|South Africa|2020-06-08	0.0004033317	Africa
Africa|hCoV-19/Gambia/NPHL-277/2020|EPI ISL 561296|B.1.5.12|Gambia|2020	Africa|hCoV-19/South Africa/KRISP-0196/2020|EPI ISL 482712|B.1.106|South Africa|2020-06-08	0.0004033237	Africa
Africa|hCoV-19/Gambia/NPHL-2785/2020|EPI ISL 561297|B.1.1.242|Gambia|2020-07-27	Africa|hCoV-19/South Africa/KRISP-0196/2020|EPI ISL 482712|B.1.106|South Africa|2020-06-08	0.0004369575	Africa
Africa|hCoV-19/Gambia/NPHL-2790/2020|EPI ISL 561298|B.1.1.293|Gambia|2020	Africa|hCoV-19/South Africa/KRISP-0196/2020|EPI ISL 482712|B.1.106|South Africa|2020-06-08	0.0004705932	Africa
Africa|hCoV-19/Gambia/NPHL-2825/2020|EPI ISL 561299|B.1.5.12|Gambia|2020	Africa|hCoV-19/South Africa/KRISP-0196/2020|EPI ISL 482712|B.1.106|South Africa|2020-06-08	0.0004032776	Africa
Africa|hCoV-19/Gambia/NPHL-287/2020|EPI ISL 561300|B.1.1.293|Gambia|2020	Africa|hCoV-19/South Africa/KRISP-0196/2020|EPI ISL 482712|B.1.106|South Africa|2020-06-08	0.0004369749	Africa
Africa|hCoV-19/Gambia/NPHL-2889/2020|EPI ISL 561301|B.1.5.12|Gambia|2020	Africa|hCoV-19/South Africa/KRISP-0196/2020|EPI ISL 482712|B.1.106|South Africa|2020-06-08	0.0004447578	Africa
Africa|hCoV-19/Gambia/NPHL-2892/2020|EPI ISL 561302|B.1.5.12|Gambia|2020-09-07	Africa|hCoV-19/South Africa/KRISP-0196/2020|EPI ISL 482712|B.1.106|South Africa|2020-06-08	0.0004447578	Africa
Africa|hCoV-19/Gambia/NPHL-290/2020|EPI ISL 561303|B.1.1.293|Gambia|2020	Africa|hCoV-19/South Africa/KRISP-0196/2020|EPI ISL 482712|B.1.106|South Africa|2020-06-08	0.0004033316	Africa
Africa|hCoV-19/Gambia/NPHL-2909/2020|EPI ISL 561304|B.1.1.293|Gambia|2020-07-26	Africa|hCoV-19/South Africa/KRISP-0196/2020|EPI ISL 482712|B.1.106|South Africa|2020-06-08	0.0004369705	Africa
Africa|hCoV-19/Gambia/NPHL-2984/2020|EPI ISL 561307|B.1.1.293|Gambia|2020	Africa|hCoV-19/South Africa/KRISP-0196/2020|EPI ISL 482712|B.1.106|South Africa|2020-06-08	0.0004706137	Africa
Africa|hCoV-19/Gambia/NPHL-299/2020|EPI ISL 561308|B.1.1.293|Gambia|2020	Africa|hCoV-19/South Africa/KRISP-0196/2020|EPI ISL 482712|B.1.106|South Africa|2020-06-08	0.0004369602	Africa
Africa|hCoV-19/Gambia/NPHL-3047/2020|EPI ISL 561309|B.1.5.12|Gambia|2020-07-28	Africa|hCoV-19/South Africa/KRISP-0196/2020|EPI ISL 482712|B.1.106|South Africa|2020-06-08	0.0004411363	Africa
Africa|hCoV-19/Gambia/NPHL-3055/2020|EPI ISL 561310|B.1.5.12|Gambia|2020-07-17	Africa|hCoV-19/South Africa/KRISP-0196/2020|EPI ISL 482712|B.1.106|South Africa|2020-06-08	0.0004369411	Africa
Africa|hCoV-19/Gambia/NPHL-3062/2020|EPI ISL 561311|B.1.5.12|Gambia|2020	Africa|hCoV-19/South Africa/KRISP-0196/2020|EPI ISL 482712|B.1.106|South Africa|2020-06-08	0.0004411363	Africa
Africa|hCoV-19/Gambia/NPHL-3079/2020|EPI ISL 561312|B.1.5.12|Gambia|2020-07-27	Africa|hCoV-19/South Africa/KRISP-0196/2020|EPI ISL 482712|B.1.106|South Africa|2020-06-08	0.0004447578	Africa
Africa|hCoV-19/Gambia/NPHL-3206/2020|EPI ISL 561313|B.1.1.293|Gambia|2020	Africa|hCoV-19/South Africa/KRISP-0196/2020|EPI ISL 482712|B.1.106|South Africa|2020-06-08	0.0005042289	Africa
Africa|hCoV-19/Gambia/NPHL-3254/2020|EPI ISL 561315|B.1.5.12|Gambia|2020-07-28	Africa|hCoV-19/South Africa/KRISP-0196/2020|EPI ISL 482712|B.1.106|South Africa|2020-06-08	0.0004404938	Africa
Africa|hCoV-19/Gambia/NPHL-3281/2020|EPI ISL 561316|B.1.1|Gambia|2020-07-28	Africa|hCoV-19/South Africa/KRISP-0196/2020|EPI ISL 482712|B.1.106|South Africa|2020-06-08	0.0005222839	Africa
Africa|hCoV-19/Gambia/NPHL-483B/2020|EPI ISL 561318|B.1.1|Gambia|2020	Africa|hCoV-19/South Africa/KRISP-0196/2020|EPI ISL 482712|B.1.106|South Africa|2020-06-08	0.0005224986	Africa
Africa|hCoV-19/Gambia/NPHL-704/2020|EPI ISL 561320|B.1.1.293|Gambia|2020	Africa|hCoV-19/South Africa/KRISP-0196/2020|EPI ISL 482712|B.1.106|South Africa|2020-06-08	0.0006552334	Africa
Africa|hCoV-19/Gambia/NPHL-737/2020|EPI ISL 561323|B.1.1.293|Gambia|2020	Africa|hCoV-19/South Africa/KRISP-0196/2020|EPI ISL 482712|B.1.106|South Africa|2020-06-08	0.0003791582	Africa
Africa|hCoV-19/Gambia/NPHL-748/2020|EPI ISL 561324|B.1.1|Gambia|2020	Africa|hCoV-19/South Africa/KRISP-0196/2020|EPI ISL 482712|B.1.106|South Africa|2020-06-08	0.0004369852	Africa
Africa|hCoV-19/Gambia/NPHL-758/2020|EPI ISL 561326|B.1.1.293|Gambia|2020	Africa|hCoV-19/South Africa/KRISP-0196/2020|EPI ISL 482712|B.1.106|South Africa|2020-06-08	0.0002754808	Africa
Africa|hCoV-19/Gambia/NPHL-760/2020|EPI ISL 561327|B.1.5|Gambia|2020	Africa|hCoV-19/South Africa/KRISP-0196/2020|EPI ISL 482712|B.1.106|South Africa|2020-06-08	0.0002031402	Africa
Africa|hCoV-19/Gambia/NPHL-790/2020|EPI ISL 561329|B.1.5|Gambia|2020	Africa|hCoV-19/South Africa/KRISP-0196/2020|EPI ISL 482712|B.1.106|South Africa|2020-06-08	0.0001706649	Africa
Africa|hCoV-19/Gambia/NPHL-923/2020|EPI ISL 561330|B.1.5.12|Gambia|2020	Africa|hCoV-19/South Africa/KRISP-0196/2020|EPI ISL 482712|B.1.106|South Africa|2020-06-08	0.0003360736	Africa
Africa|hCoV-19/Gambia/NPHL-930/2020|EPI ISL 561331|B.1.5|Gambia|2020	Africa|hCoV-19/South Africa/KRISP-0196/2020|EPI ISL 482712|B.1.106|South Africa|2020-06-08	0.0002048041	Africa
Africa|hCoV-19/Gambia/NPHL-941/2020|EPI ISL 561332|B.1.5.12|Gambia|2020	Africa|hCoV-19/South Africa/KRISP-0196/2020|EPI ISL 482712|B.1.106|South Africa|2020-06-08	0.0003696797	Africa
Africa|hCoV-19/Gambia/NPHL-956/2020|EPI ISL 561334|B.1.5.12|Gambia|2020	Africa|hCoV-19/South Africa/KRISP-0196/2020|EPI ISL 482712|B.1.106|South Africa|2020-06-08	0.0003754757	Africa
Africa|hCoV-19/Ghana/1651 S3/2020|EPI ISL 422387|A.11|Ghana|2020-03-25	Africa|hCoV-19/South Africa/KRISP-0196/2020|EPI ISL 482712|B.1.106|South Africa|2020-06-08	0.0005243981	Africa
Africa|hCoV-19/Ghana/1659 S14/2020|EPI ISL 422405|B.1.220|Ghana|2020-03-25	Africa|hCoV-19/South Africa/KRISP-0196/2020|EPI ISL 482712|B.1.106|South Africa|2020-06-08	0.0002100859	Africa
Africa|hCoV-19/Ghana/2230 S4/2020|EPI ISL 422390|B.40|Ghana|2020-03-25	Africa|hCoV-19/South Africa/KRISP-0196/2020|EPI ISL 482712|B.1.106|South Africa|2020-06-08	0.0004421067	Africa
Africa|hCoV-19/Ghana/2333 S5/2020|EPI ISL 422394|B.1.3|Ghana|2020-03-27	Africa|hCoV-19/South Africa/KRISP-0196/2020|EPI ISL 482712|B.1.106|South Africa|2020-06-08	0.0003426277	Africa
Africa|hCoV-19/Ghana/2573 S27/2020|EPI ISL 515082|A|Ghana|2020-03-29	Africa|hCoV-19/South Africa/KRISP-0196/2020|EPI ISL 482712|B.1.106|South Africa|2020-06-08	0.0006427255	Africa
Africa|hCoV-19/Ghana/2666 S32/2020|EPI ISL 515083|A|Ghana|2020-03-27	Africa|hCoV-19/South Africa/KRISP-0196/2020|EPI ISL 482712|B.1.106|South Africa|2020-06-08	0.0001370811	Africa
Africa|hCoV-19/Ghana/2709 S25/2020|EPI ISL 515084|B.1|Ghana|2020-03-28	Africa|hCoV-19/South Africa/KRISP-0196/2020|EPI ISL 482712|B.1.106|South Africa|2020-06-08	0.0003700602	Africa
Africa|hCoV-19/Ghana/2828 S6/2020|EPI ISL 422397|A.11|Ghana|2020-03-29	Africa|hCoV-19/South Africa/KRISP-0196/2020|EPI ISL 482712|B.1.106|South Africa|2020-06-08	0.0006474178	Africa
Africa|hCoV-19/Ghana/2852 S30/2020|EPI ISL 515085|B.6|Ghana|2020-03-28	Africa|hCoV-19/South Africa/KRISP-0196/2020|EPI ISL 482712|B.1.106|South Africa|2020-06-08	0.0002394202	Africa
Africa|hCoV-19/Ghana/2914 S8/2020|EPI ISL 422399|B.1.1|Ghana|2020-03-30	Africa|hCoV-19/South Africa/KRISP-0196/2020|EPI ISL 482712|B.1.106|South Africa|2020-06-08	0.0003121049	Africa
Africa|hCoV-19/Ghana/34927 S20/2020|EPI ISL 515086|A.11|Ghana|2020-05-23	Africa|hCoV-19/South Africa/KRISP-0196/2020|EPI ISL 482712|B.1.106|South Africa|2020-06-08	0.0005430699	Africa
Africa|hCoV-19/Ghana/34928 S21/2020|EPI ISL 515087|A.11|Ghana|2020-05-23	Africa|hCoV-19/South Africa/KRISP-0196/2020|EPI ISL 482712|B.1.106|South Africa|2020-06-08	0.0006470520	Africa
Africa|hCoV-19/Ghana/34980 S22/2020|EPI ISL 515088|B.1.1|Ghana|2020-05-23	Africa|hCoV-19/South Africa/KRISP-0196/2020|EPI ISL 482712|B.1.106|South Africa|2020-06-08	0.0003118918	Africa
Africa|hCoV-19/Ghana/34983 S40/2020|EPI ISL 515089|B.1.1|Ghana|2020-05-23	Africa|hCoV-19/South Africa/KRISP-0196/2020|EPI ISL 482712|B.1.106|South Africa|2020-06-08	0.0003754282	Africa
Africa|hCoV-19/Ghana/35012 S17/2020|EPI ISL 515090|B.1.1|Ghana|2020-05-23	Africa|hCoV-19/South Africa/KRISP-0196/2020|EPI ISL 482712|B.1.106|South Africa|2020-06-08	0.0003697256	Africa
Africa|hCoV-19/Ghana/35019 S18/2020|EPI ISL 515091|B.1.1|Ghana|2020-05-23	Africa|hCoV-19/South Africa/KRISP-0196/2020|EPI ISL 482712|B.1.106|South Africa|2020-06-08	0.0002750869	Africa
Africa|hCoV-19/Ghana/35183 S24/2020|EPI ISL 515092|A|Ghana|2020-05-24	Africa|hCoV-19/South Africa/KRISP-0196/2020|EPI ISL 482712|B.1.106|South Africa|2020-06-08	0.0001390875	Africa
Africa|hCoV-19/Ghana/35280 S41/2020|EPI ISL 515093|A|Ghana|2020-05-24	Africa|hCoV-19/South Africa/KRISP-0196/2020|EPI ISL 482712|B.1.106|South Africa|2020-06-08	0.0005512014	Africa
Africa|hCoV-19/Ghana/35394 S49/2020|EPI ISL 515094|B.1.1.307|Ghana|2020-05-24	Africa|hCoV-19/South Africa/KRISP-0196/2020|EPI ISL 482712|B.1.106|South Africa|2020-06-08	0.0003101433	Africa
Africa|hCoV-19/Ghana/35466 S19/2020|EPI ISL 515095|B.1.1|Ghana|2020-05-24	Africa|hCoV-19/South Africa/KRISP-0196/2020|EPI ISL 482712|B.1.106|South Africa|2020-06-08	0.0003411831	Africa
Africa|hCoV-19/Ghana/35563 S37/2020|EPI ISL 515096|A.11|Ghana|2020-05-24	Africa|hCoV-19/South Africa/KRISP-0196/2020|EPI ISL 482712|B.1.106|South Africa|2020-06-08	0.0006723215	Africa
Africa|hCoV-19/Ghana/36523 S23/2020|EPI ISL 515097|A|Ghana|2020-05-27	Africa|hCoV-19/South Africa/KRISP-0196/2020|EPI ISL 482712|B.1.106|South Africa|2020-06-08	0.0001711714	Africa
Africa|hCoV-19/Ghana/81216 S36/2020|EPI ISL 515098|A|Ghana|2020-05-20	Africa|hCoV-19/South Africa/KRISP-0196/2020|EPI ISL 482712|B.1.106|South Africa|2020-06-08	0.0006423192	Africa
Africa|hCoV-19/Ghana/81219 S34/2020|EPI ISL 515099|B.1.1|Ghana|2020-05-20	Africa|hCoV-19/South Africa/KRISP-0196/2020|EPI ISL 482712|B.1.106|South Africa|2020-06-08	0.0002730871	Africa
Africa|hCoV-19/Ghana/82879 S48/2020|EPI ISL 515100|B.1|Ghana|2020-05-20	Africa|hCoV-19/South Africa/KRISP-0196/2020|EPI ISL 482712|B.1.106|South Africa|2020-06-08	0.0003720298	Africa
Africa|hCoV-19/Ghana/83637 S29/2020|EPI ISL 515101|B.1.1|Ghana|2020-05-22	Africa|hCoV-19/South Africa/KRISP-0196/2020|EPI ISL 482712|B.1.106|South Africa|2020-06-08	0.0003038148	Africa
Africa|hCoV-19/Ghana/84049 S31/2020|EPI ISL 515102|B.1|Ghana|2020-05-25	Africa|hCoV-19/South Africa/KRISP-0196/2020|EPI ISL 482712|B.1.106|South Africa|2020-06-08	0.0004042404	Africa
Africa|hCoV-19/Ghana/84162 S45/2020|EPI ISL 515103|A|Ghana|2020-04-25	Africa|hCoV-19/South Africa/KRISP-0196/2020|EPI ISL 482712|B.1.106|South Africa|2020-06-08	0.0005167528	Africa
Africa|hCoV-19/Ghana/84182 S43/2020|EPI ISL 515104|B.1.1|Ghana|2020-05-25	Africa|hCoV-19/South Africa/KRISP-0196/2020|EPI ISL 482712|B.1.106|South Africa|2020-06-08	0.0004436891	Africa
Africa|hCoV-19/Ghana/84210 S44/2020|EPI ISL 515105|A|Ghana|2020-05-24	Africa|hCoV-19/South Africa/KRISP-0196/2020|EPI ISL 482712|B.1.106|South Africa|2020-06-08	0.0005773367	Africa
Africa|hCoV-19/Ghana/84218 S47/2020|EPI ISL 515106|A|Ghana|2020-05-25	Africa|hCoV-19/South Africa/KRISP-0196/2020|EPI ISL 482712|B.1.106|South Africa|2020-06-08	0.0006551654	Africa
Africa|hCoV-19/Ghana/84260 S28/2020|EPI ISL 515107|A|Ghana|2020-05-25	Africa|hCoV-19/South Africa/KRISP-0196/2020|EPI ISL 482712|B.1.106|South Africa|2020-06-08	0.0005427511	Africa
Africa|hCoV-19/Ghana/84279 S42/2020|EPI ISL 515108|B.1|Ghana|2020-05-25	Africa|hCoV-19/South Africa/KRISP-0196/2020|EPI ISL 482712|B.1.106|South Africa|2020-06-08	0.0004068991	Africa
Africa|hCoV-19/Ghana/84301 S35/2020|EPI ISL 515109|A.11|Ghana|2020-05-24	Africa|hCoV-19/South Africa/KRISP-0196/2020|EPI ISL 482712|B.1.106|South Africa|2020-06-08	0.0004912709	Africa
Africa|hCoV-19/Ghana/84430 S51/2020|EPI ISL 515110|B.1.1.307|Ghana|2020-05-25	Africa|hCoV-19/South Africa/KRISP-0196/2020|EPI ISL 482712|B.1.106|South Africa|2020-06-08	0.0003045096	Africa
Africa|hCoV-19/Ghana/84438 S50/2020|EPI ISL 515111|A|Ghana|2020-05-24	Africa|hCoV-19/South Africa/KRISP-0196/2020|EPI ISL 482712|B.1.106|South Africa|2020-06-08	0.0005407340	Africa
Africa|hCoV-19/Ghana/84484 S16/2020|EPI ISL 515112|B.1.1|Ghana|2020-05-25	Africa|hCoV-19/South Africa/KRISP-0196/2020|EPI ISL 482712|B.1.106|South Africa|2020-06-08	0.0003792105	Africa
Africa|hCoV-19/Ghana/KATH23/2020|EPI ISL 515181|A.11|Ghana|2020-03-22	Africa|hCoV-19/South Africa/KRISP-0196/2020|EPI ISL 482712|B.1.106|South Africa|2020-06-08	0.0005042240	Africa
Africa|hCoV-19/Ghana/TTH10/2020|EPI ISL 515182|A|Ghana|2020-03-27	Africa|hCoV-19/South Africa/KRISP-0196/2020|EPI ISL 482712|B.1.106|South Africa|2020-06-08	0.0004705521	Africa
Africa|hCoV-19/Ghana/TTH11/2020|EPI ISL 515183|A|Ghana|2020-03-27	Africa|hCoV-19/South Africa/KRISP-0196/2020|EPI ISL 482712|B.1.106|South Africa|2020-06-08	0.0004721067	Africa
Africa|hCoV-19/Ghana/TTH6/2020|EPI ISL 515248|A|Ghana|2020-03-27	Africa|hCoV-19/South Africa/KRISP-0196/2020|EPI ISL 482712|B.1.106|South Africa|2020-06-08	0.0005293865	Africa
Africa|hCoV-19/Kenya/C1092/2020|EPI ISL 457849|B.1.5|Kenya|2020-04-18	Africa|hCoV-19/South Africa/KRISP-0196/2020|EPI ISL 482712|B.1.106|South Africa|2020-06-08	0.0001748978	Africa
Africa|hCoV-19/Kenya/C1102/2020|EPI ISL 568708|B.1.5|Kenya|2020-04-19	Africa|hCoV-19/South Africa/KRISP-0196/2020|EPI ISL 482712|B.1.106|South Africa|2020-06-08	0.0003083653	Africa
Africa|hCoV-19/Kenya/C1162/2020|EPI ISL 457850|B.1.5|Kenya|2020-04-19	Africa|hCoV-19/South Africa/KRISP-0196/2020|EPI ISL 482712|B.1.106|South Africa|2020-06-08	0.0001384426	Africa
Africa|hCoV-19/Kenya/C1216/2020|EPI ISL 457854|B.1.5|Kenya|2020-04-19	Africa|hCoV-19/South Africa/KRISP-0196/2020|EPI ISL 482712|B.1.106|South Africa|2020-06-08	0.0002016232	Africa
Africa|hCoV-19/Kenya/C1292/2020|EPI ISL 457856|B|Kenya|2020-04-20	Africa|hCoV-19/South Africa/KRISP-0196/2020|EPI ISL 482712|B.1.106|South Africa|2020-06-08	0.0001713684	Africa
Africa|hCoV-19/Kenya/C1357/2020|EPI ISL 457858|B.1.5|Kenya|2020-04-20	Africa|hCoV-19/South Africa/KRISP-0196/2020|EPI ISL 482712|B.1.106|South Africa|2020-06-08	0.0001404694	Africa
Africa|hCoV-19/Kenya/C1422/2020|EPI ISL 457861|B.1|Kenya|2020-04-20	Africa|hCoV-19/South Africa/KRISP-0196/2020|EPI ISL 482712|B.1.106|South Africa|2020-06-08	0.0001764020	Africa
Africa|hCoV-19/Kenya/C1499/2020|EPI ISL 457863|B.1.5|Kenya|2020-04-20	Africa|hCoV-19/South Africa/KRISP-0196/2020|EPI ISL 482712|B.1.106|South Africa|2020-06-08	0.0001713531	Africa
Africa|hCoV-19/Kenya/C1646/2020|EPI ISL 457865|B.1.5|Kenya|2020-04-21	Africa|hCoV-19/South Africa/KRISP-0196/2020|EPI ISL 482712|B.1.106|South Africa|2020-06-08	0.0001421009	Africa
Africa|hCoV-19/Kenya/C1739/2020|EPI ISL 457866|B|Kenya|2020-04-22	Africa|hCoV-19/South Africa/KRISP-0196/2020|EPI ISL 482712|B.1.106|South Africa|2020-06-08	0.0001758913	Africa
Africa|hCoV-19/Kenya/C1751/2020|EPI ISL 457867|B.1.5|Kenya|2020-04-22	Africa|hCoV-19/South Africa/KRISP-0196/2020|EPI ISL 482712|B.1.106|South Africa|2020-06-08	0.0001680046	Africa
Africa|hCoV-19/Kenya/C21582/2020|EPI ISL 568872|B.1|Kenya|2020-06-22	Africa|hCoV-19/South Africa/KRISP-0196/2020|EPI ISL 482712|B.1.106|South Africa|2020-06-08	0.0004369412	Africa
Africa|hCoV-19/Kenya/C22/2020|EPI ISL 457845|B.1.5|Kenya|2020-03-17	Africa|hCoV-19/South Africa/KRISP-0196/2020|EPI ISL 482712|B.1.106|South Africa|2020-06-08	0.0001757942	Africa
Africa|hCoV-19/Kenya/C2439/2020|EPI ISL 457877|B.1.5|Kenya|2020-04-24	Africa|hCoV-19/South Africa/KRISP-0196/2020|EPI ISL 482712|B.1.106|South Africa|2020-06-08	0.0002036601	Africa
Africa|hCoV-19/Kenya/C2449/2020|EPI ISL 457878|B.1.5|Kenya|2020-04-24	Africa|hCoV-19/South Africa/KRISP-0196/2020|EPI ISL 482712|B.1.106|South Africa|2020-06-08	0.0002432576	Africa
Africa|hCoV-19/Kenya/C2469/2020|EPI ISL 457879|B.1.5|Kenya|2020-04-24	Africa|hCoV-19/South Africa/KRISP-0196/2020|EPI ISL 482712|B.1.106|South Africa|2020-06-08	0.0001363941	Africa
Africa|hCoV-19/Kenya/C253/2020|EPI ISL 457868|B.1|Kenya|2020-04-03	Africa|hCoV-19/South Africa/KRISP-0196/2020|EPI ISL 482712|B.1.106|South Africa|2020-06-08	0.0002016184	Africa
Africa|hCoV-19/Kenya/C256/2020|EPI ISL 568697|B.1.5|Kenya|2020-04-04	Africa|hCoV-19/South Africa/KRISP-0196/2020|EPI ISL 482712|B.1.106|South Africa|2020-06-08	0.0002094677	Africa
Africa|hCoV-19/Kenya/C2582/2020|EPI ISL 457883|B.1.5|Kenya|2020-04-25	Africa|hCoV-19/South Africa/KRISP-0196/2020|EPI ISL 482712|B.1.106|South Africa|2020-06-08	0.0002075432	Africa
Africa|hCoV-19/Kenya/C2685/2020|EPI ISL 457884|B.1.5|Kenya|2020-04-25	Africa|hCoV-19/South Africa/KRISP-0196/2020|EPI ISL 482712|B.1.106|South Africa|2020-06-08	0.0002356458	Africa
Africa|hCoV-19/Kenya/C2777/2020|EPI ISL 457887|B.1|Kenya|2020-04-26	Africa|hCoV-19/South Africa/KRISP-0196/2020|EPI ISL 482712|B.1.106|South Africa|2020-06-08	0.0001420959	Africa
Africa|hCoV-19/Kenya/C2826/2020|EPI ISL 457891|B.1.5|Kenya|2020-04-27	Africa|hCoV-19/South Africa/KRISP-0196/2020|EPI ISL 482712|B.1.106|South Africa|2020-06-08	0.0001357554	Africa
Africa|hCoV-19/Kenya/C2847/2020|EPI ISL 457892|B.1.5|Kenya|2020-04-27	Africa|hCoV-19/South Africa/KRISP-0196/2020|EPI ISL 482712|B.1.106|South Africa|2020-06-08	0.0001404843	Africa
Africa|hCoV-19/Kenya/C293/2020|EPI ISL 457871|A|Kenya|2020-04-04	Africa|hCoV-19/South Africa/KRISP-0196/2020|EPI ISL 482712|B.1.106|South Africa|2020-06-08	0.0004878641	Africa
Africa|hCoV-19/Kenya/C310/2020|EPI ISL 457874|B.4|Kenya|2020-04-04	Africa|hCoV-19/South Africa/KRISP-0196/2020|EPI ISL 482712|B.1.106|South Africa|2020-06-08	0.0006510908	Africa
Africa|hCoV-19/Kenya/C3129/2020|EPI ISL 457897|B.1.5|Kenya|2020-04-28	Africa|hCoV-19/South Africa/KRISP-0196/2020|EPI ISL 482712|B.1.106|South Africa|2020-06-08	0.0002026834	Africa
Africa|hCoV-19/Kenya/C314/2020|EPI ISL 457875|A|Kenya|2020-04-04	Africa|hCoV-19/South Africa/KRISP-0196/2020|EPI ISL 482712|B.1.106|South Africa|2020-06-08	0.0005378083	Africa
Africa|hCoV-19/Kenya/C316/2020|EPI ISL 457876|B.4|Kenya|2020-04-04	Africa|hCoV-19/South Africa/KRISP-0196/2020|EPI ISL 482712|B.1.106|South Africa|2020-06-08	0.0006570861	Africa
Africa|hCoV-19/Kenya/C3194/2020|EPI ISL 457901|B.1.5|Kenya|2020-04-28	Africa|hCoV-19/South Africa/KRISP-0196/2020|EPI ISL 482712|B.1.106|South Africa|2020-06-08	0.0002075380	Africa
Africa|hCoV-19/Kenya/C3205/2020|EPI ISL 457902|B.1.5|Kenya|2020-04-28	Africa|hCoV-19/South Africa/KRISP-0196/2020|EPI ISL 482712|B.1.106|South Africa|2020-06-08	0.0001371987	Africa
Africa|hCoV-19/Kenya/C3208/2020|EPI ISL 457903|B.1.5|Kenya|2020-04-28	Africa|hCoV-19/South Africa/KRISP-0196/2020|EPI ISL 482712|B.1.106|South Africa|2020-06-08	0.0001401152	Africa
Africa|hCoV-19/Kenya/C3381/2020|EPI ISL 568714|B.1.5|Kenya|2020-04-30	Africa|hCoV-19/South Africa/KRISP-0196/2020|EPI ISL 482712|B.1.106|South Africa|2020-06-08	0.0001696977	Africa
Africa|hCoV-19/Kenya/C3427/2020|EPI ISL 457906|B.1.5|Kenya|2020-04-29	Africa|hCoV-19/South Africa/KRISP-0196/2020|EPI ISL 482712|B.1.106|South Africa|2020-06-08	0.0002373657	Africa
Africa|hCoV-19/Kenya/C3457/2020|EPI ISL 568715|B.1|Kenya|2020-04-30	Africa|hCoV-19/South Africa/KRISP-0196/2020|EPI ISL 482712|B.1.106|South Africa|2020-06-08	0.0002423255	Africa
Africa|hCoV-19/Kenya/C3739/2020|EPI ISL 568717|B.1.5|Kenya|2020-05-04	Africa|hCoV-19/South Africa/KRISP-0196/2020|EPI ISL 482712|B.1.106|South Africa|2020-06-08	0.0001357555	Africa
Africa|hCoV-19/Kenya/C389/2020|EPI ISL 568698|B.1.5|Kenya|2020-04-07	Africa|hCoV-19/South Africa/KRISP-0196/2020|EPI ISL 482712|B.1.106|South Africa|2020-06-08	0.0001369591	Africa
Africa|hCoV-19/Kenya/C3980/2020|EPI ISL 568719|B.1|Kenya|2020-05-05	Africa|hCoV-19/South Africa/KRISP-0196/2020|EPI ISL 482712|B.1.106|South Africa|2020-06-08	0.0001708673	Africa
Africa|hCoV-19/Kenya/C4083/2020|EPI ISL 568721|B.1.5|Kenya|2020-05-05	Africa|hCoV-19/South Africa/KRISP-0196/2020|EPI ISL 482712|B.1.106|South Africa|2020-06-08	0.0002104349	Africa
Africa|hCoV-19/Kenya/C4195/2020|EPI ISL 568723|B.1.5|Kenya|2020-06-05	Africa|hCoV-19/South Africa/KRISP-0196/2020|EPI ISL 482712|B.1.106|South Africa|2020-06-08	0.0001357602	Africa
Africa|hCoV-19/Kenya/C4199/2020|EPI ISL 568724|B.1.5|Kenya|2020-05-06	Africa|hCoV-19/South Africa/KRISP-0196/2020|EPI ISL 482712|B.1.106|South Africa|2020-06-08	0.0002056956	Africa
Africa|hCoV-19/Kenya/C4214/2020|EPI ISL 568725|B.1|Kenya|2020-06-05	Africa|hCoV-19/South Africa/KRISP-0196/2020|EPI ISL 482712|B.1.106|South Africa|2020-06-08	0.0002016095	Africa
Africa|hCoV-19/Kenya/C4419/2020|EPI ISL 568727|B.1|Kenya|2020-05-07	Africa|hCoV-19/South Africa/KRISP-0196/2020|EPI ISL 482712|B.1.106|South Africa|2020-06-08	0.0002690831	Africa
Africa|hCoV-19/Kenya/C4420/2020|EPI ISL 568728|B.1.5|Kenya|2020-05-07	Africa|hCoV-19/South Africa/KRISP-0196/2020|EPI ISL 482712|B.1.106|South Africa|2020-06-08	0.0002075882	Africa
Africa|hCoV-19/Kenya/C4585/2020|EPI ISL 568730|B.1.5|Kenya|2020-05-08	Africa|hCoV-19/South Africa/KRISP-0196/2020|EPI ISL 482712|B.1.106|South Africa|2020-06-08	0.0001697051	Africa
Africa|hCoV-19/Kenya/C460/2020|EPI ISL 457910|B.1.5|Kenya|2020-04-08	Africa|hCoV-19/South Africa/KRISP-0196/2020|EPI ISL 482712|B.1.106|South Africa|2020-06-08	0.0001740263	Africa
Africa|hCoV-19/Kenya/C4691/2020|EPI ISL 568733|B.1.5|Kenya|2020-05-09	Africa|hCoV-19/South Africa/KRISP-0196/2020|EPI ISL 482712|B.1.106|South Africa|2020-06-08	0.0001376187	Africa
Africa|hCoV-19/Kenya/C4710/2020|EPI ISL 568735|B.1.5|Kenya|2020-05-08	Africa|hCoV-19/South Africa/KRISP-0196/2020|EPI ISL 482712|B.1.106|South Africa|2020-06-08	0.0002688445	Africa
Africa|hCoV-19/Kenya/C4717/2020|EPI ISL 568737|B.1.5|Kenya|2020-05-08	Africa|hCoV-19/South Africa/KRISP-0196/2020|EPI ISL 482712|B.1.106|South Africa|2020-06-08	0.0001773717	Africa
Africa|hCoV-19/Kenya/C4872/2020|EPI ISL 568741|B.1.5|Kenya|2020-05-08	Africa|hCoV-19/South Africa/KRISP-0196/2020|EPI ISL 482712|B.1.106|South Africa|2020-06-08	0.0001712980	Africa
Africa|hCoV-19/Kenya/C4895/2020|EPI ISL 568742|B.1.5|Kenya|2020-05-08	Africa|hCoV-19/South Africa/KRISP-0196/2020|EPI ISL 482712|B.1.106|South Africa|2020-06-08	0.0002400329	Africa
Africa|hCoV-19/Kenya/C5008/2020|EPI ISL 568744|B.1|Kenya|2020-05-08	Africa|hCoV-19/South Africa/KRISP-0196/2020|EPI ISL 482712|B.1.106|South Africa|2020-06-08	0.0001748354	Africa
Africa|hCoV-19/Kenya/C5011/2020|EPI ISL 568745|B.1.5|Kenya|2020-05-08	Africa|hCoV-19/South Africa/KRISP-0196/2020|EPI ISL 482712|B.1.106|South Africa|2020-06-08	0.0002056744	Africa
Africa|hCoV-19/Kenya/C5119/2020|EPI ISL 568750|B.1|Kenya|2020-05-09	Africa|hCoV-19/South Africa/KRISP-0196/2020|EPI ISL 482712|B.1.106|South Africa|2020-06-08	0.0001697168	Africa
Africa|hCoV-19/Kenya/C5177/2020|EPI ISL 568752|B.1.5|Kenya|2020-05-09	Africa|hCoV-19/South Africa/KRISP-0196/2020|EPI ISL 482712|B.1.106|South Africa|2020-06-08	0.0001714255	Africa
Africa|hCoV-19/Kenya/C5178/2020|EPI ISL 568753|B.1.5|Kenya|2020-05-09	Africa|hCoV-19/South Africa/KRISP-0196/2020|EPI ISL 482712|B.1.106|South Africa|2020-06-08	0.0001764700	Africa
Africa|hCoV-19/Kenya/C5246/2020|EPI ISL 568754|B.1.5|Kenya|2020-05-09	Africa|hCoV-19/South Africa/KRISP-0196/2020|EPI ISL 482712|B.1.106|South Africa|2020-06-08	0.0001698917	Africa
Africa|hCoV-19/Kenya/C5288/2020|EPI ISL 568755|B.1.5|Kenya|2020-05-10	Africa|hCoV-19/South Africa/KRISP-0196/2020|EPI ISL 482712|B.1.106|South Africa|2020-06-08	0.0002424834	Africa
Africa|hCoV-19/Kenya/C5289/2020|EPI ISL 568756|B.1.5|Kenya|2020-05-10	Africa|hCoV-19/South Africa/KRISP-0196/2020|EPI ISL 482712|B.1.106|South Africa|2020-06-08	0.0001411730	Africa
Africa|hCoV-19/Kenya/C5328/2020|EPI ISL 568760|B.1.5|Kenya|2020-05-10	Africa|hCoV-19/South Africa/KRISP-0196/2020|EPI ISL 482712|B.1.106|South Africa|2020-06-08	0.0001714562	Africa
Africa|hCoV-19/Kenya/C5335/2020|EPI ISL 568762|B.1.5|Kenya|2020-05-10	Africa|hCoV-19/South Africa/KRISP-0196/2020|EPI ISL 482712|B.1.106|South Africa|2020-06-08	0.0001716037	Africa
Africa|hCoV-19/Kenya/C5384/2020|EPI ISL 568764|B.1.5|Kenya|2020-05-10	Africa|hCoV-19/South Africa/KRISP-0196/2020|EPI ISL 482712|B.1.106|South Africa|2020-06-08	0.0002688354	Africa
Africa|hCoV-19/Kenya/C54/2020|EPI ISL 457847|B.1|Kenya|2020-03-24	Africa|hCoV-19/South Africa/KRISP-0196/2020|EPI ISL 482712|B.1.106|South Africa|2020-06-08	0.0002397014	Africa
Africa|hCoV-19/Kenya/C544/2020|EPI ISL 457911|B.1.5|Kenya|2020-04-10	Africa|hCoV-19/South Africa/KRISP-0196/2020|EPI ISL 482712|B.1.106|South Africa|2020-06-08	0.0001740323	Africa
Africa|hCoV-19/Kenya/C5442/2020|EPI ISL 568767|B.1.5|Kenya|2020-05-10	Africa|hCoV-19/South Africa/KRISP-0196/2020|EPI ISL 482712|B.1.106|South Africa|2020-06-08	0.0002036601	Africa
Africa|hCoV-19/Kenya/C569/2020|EPI ISL 568700|B.1|Kenya|2020-04-12	Africa|hCoV-19/South Africa/KRISP-0196/2020|EPI ISL 482712|B.1.106|South Africa|2020-06-08	0.0001747437	Africa
Africa|hCoV-19/Kenya/C5695/2020|EPI ISL 568770|B.1.5|Kenya|2020-05-11	Africa|hCoV-19/South Africa/KRISP-0196/2020|EPI ISL 482712|B.1.106|South Africa|2020-06-08	0.0002376130	Africa
Africa|hCoV-19/Kenya/C5701/2020|EPI ISL 568772|B.1|Kenya|2020-05-11	Africa|hCoV-19/South Africa/KRISP-0196/2020|EPI ISL 482712|B.1.106|South Africa|2020-06-08	0.0001697094	Africa
Africa|hCoV-19/Kenya/C571/2020|EPI ISL 568702|A|Kenya|2020-04-12	Africa|hCoV-19/South Africa/KRISP-0196/2020|EPI ISL 482712|B.1.106|South Africa|2020-06-08	0.0005041733	Africa
Africa|hCoV-19/Kenya/C5767/2020|EPI ISL 568773|B.1.5|Kenya|2020-05-11	Africa|hCoV-19/South Africa/KRISP-0196/2020|EPI ISL 482712|B.1.106|South Africa|2020-06-08	0.0002796076	Africa
Africa|hCoV-19/Kenya/C5811/2020|EPI ISL 568775|B.1.5|Kenya|2020-05-11	Africa|hCoV-19/South Africa/KRISP-0196/2020|EPI ISL 482712|B.1.106|South Africa|2020-06-08	0.0001697091	Africa
Africa|hCoV-19/Kenya/C5813/2020|EPI ISL 568776|B.1|Kenya|2020-05-11	Africa|hCoV-19/South Africa/KRISP-0196/2020|EPI ISL 482712|B.1.106|South Africa|2020-06-08	0.0001714255	Africa
Africa|hCoV-19/Kenya/C5835/2020|EPI ISL 568777|B.1.5|Kenya|2020-05-12	Africa|hCoV-19/South Africa/KRISP-0196/2020|EPI ISL 482712|B.1.106|South Africa|2020-06-08	0.0002055761	Africa
Africa|hCoV-19/Kenya/C587/2020|EPI ISL 457912|B.1.5|Kenya|2020-04-11	Africa|hCoV-19/South Africa/KRISP-0196/2020|EPI ISL 482712|B.1.106|South Africa|2020-06-08	0.0001739737	Africa
Africa|hCoV-19/Kenya/C589/2020|EPI ISL 457913|B.1.5|Kenya|2020-04-11	Africa|hCoV-19/South Africa/KRISP-0196/2020|EPI ISL 482712|B.1.106|South Africa|2020-06-08	0.0001712141	Africa
Africa|hCoV-19/Kenya/C5902/2020|EPI ISL 568779|B.1.5|Kenya|2020-05-12	Africa|hCoV-19/South Africa/KRISP-0196/2020|EPI ISL 482712|B.1.106|South Africa|2020-06-08	0.0001731348	Africa
Africa|hCoV-19/Kenya/C5911/2020|EPI ISL 568780|B.1.5|Kenya|2020-05-12	Africa|hCoV-19/South Africa/KRISP-0196/2020|EPI ISL 482712|B.1.106|South Africa|2020-06-08	0.0001730908	Africa
Africa|hCoV-19/Kenya/C5914/2020|EPI ISL 568782|B.1.5|Kenya|2020-05-12	Africa|hCoV-19/South Africa/KRISP-0196/2020|EPI ISL 482712|B.1.106|South Africa|2020-06-08	0.0002038538	Africa
Africa|hCoV-19/Kenya/C6186/2020|EPI ISL 568787|B.1.5|Kenya|2020-05-13	Africa|hCoV-19/South Africa/KRISP-0196/2020|EPI ISL 482712|B.1.106|South Africa|2020-06-08	0.0002400442	Africa
Africa|hCoV-19/Kenya/C6255/2020|EPI ISL 568790|B.1.1.33|Kenya|2020-05-13	Africa|hCoV-19/South Africa/KRISP-0196/2020|EPI ISL 482712|B.1.106|South Africa|2020-06-08	0.0004416804	Africa
Africa|hCoV-19/Kenya/C6298/2020|EPI ISL 568792|B.1|Kenya|2020-05-13	Africa|hCoV-19/South Africa/KRISP-0196/2020|EPI ISL 482712|B.1.106|South Africa|2020-06-08	0.0001747114	Africa
Africa|hCoV-19/Kenya/C6369/2020|EPI ISL 568794|B.1|Kenya|2020-05-14	Africa|hCoV-19/South Africa/KRISP-0196/2020|EPI ISL 482712|B.1.106|South Africa|2020-06-08	0.0002442757	Africa
Africa|hCoV-19/Kenya/C6380/2020|EPI ISL 568798|B.1.5|Kenya|2020-05-15	Africa|hCoV-19/South Africa/KRISP-0196/2020|EPI ISL 482712|B.1.106|South Africa|2020-06-08	0.0001398897	Africa
Africa|hCoV-19/Kenya/C6384/2020|EPI ISL 568799|B.1|Kenya|2020-05-14	Africa|hCoV-19/South Africa/KRISP-0196/2020|EPI ISL 482712|B.1.106|South Africa|2020-06-08	0.0001713624	Africa
Africa|hCoV-19/Kenya/C639/2020|EPI ISL 568703|B|Kenya|2020-04-14	Africa|hCoV-19/South Africa/KRISP-0196/2020|EPI ISL 482712|B.1.106|South Africa|2020-06-08	0.0004190557	Africa
Africa|hCoV-19/Kenya/C6518/2020|EPI ISL 568803|B.1.5|Kenya|2020-05-14	Africa|hCoV-19/South Africa/KRISP-0196/2020|EPI ISL 482712|B.1.106|South Africa|2020-06-08	0.0002459751	Africa
Africa|hCoV-19/Kenya/C6524/2020|EPI ISL 568805|A|Kenya|2020-05-14	Africa|hCoV-19/South Africa/KRISP-0196/2020|EPI ISL 482712|B.1.106|South Africa|2020-06-08	0.0005520052	Africa
Africa|hCoV-19/Kenya/C656/2020|EPI ISL 457915|B.1.5|Kenya|2020-04-13	Africa|hCoV-19/South Africa/KRISP-0196/2020|EPI ISL 482712|B.1.106|South Africa|2020-06-08	0.0002352373	Africa
Africa|hCoV-19/Kenya/C6564/2020|EPI ISL 568806|B.1.5|Kenya|2020-05-14	Africa|hCoV-19/South Africa/KRISP-0196/2020|EPI ISL 482712|B.1.106|South Africa|2020-06-08	0.0002469669	Africa
Africa|hCoV-19/Kenya/C6878/2020|EPI ISL 568813|B.1.1|Kenya|2020-05-15	Africa|hCoV-19/South Africa/KRISP-0196/2020|EPI ISL 482712|B.1.106|South Africa|2020-06-08	0.0002494961	Africa
Africa|hCoV-19/Kenya/C6914/2020|EPI ISL 568817|B.1|Kenya|2020-05-15	Africa|hCoV-19/South Africa/KRISP-0196/2020|EPI ISL 482712|B.1.106|South Africa|2020-06-08	0.0002794023	Africa
Africa|hCoV-19/Kenya/C7081/2020|EPI ISL 568824|B.1.5|Kenya|2020-05-16	Africa|hCoV-19/South Africa/KRISP-0196/2020|EPI ISL 482712|B.1.106|South Africa|2020-06-08	0.0001780616	Africa
Africa|hCoV-19/Kenya/C713/2020|EPI ISL 457920|B.1.5|Kenya|2020-04-14	Africa|hCoV-19/South Africa/KRISP-0196/2020|EPI ISL 482712|B.1.106|South Africa|2020-06-08	0.0002016181	Africa
Africa|hCoV-19/Kenya/C7579/2020|EPI ISL 568842|A|Kenya|2020-05-16	Africa|hCoV-19/South Africa/KRISP-0196/2020|EPI ISL 482712|B.1.106|South Africa|2020-06-08	0.0005188797	Africa
Africa|hCoV-19/Kenya/C7605/2020|EPI ISL 568847|A|Kenya|2020-05-16	Africa|hCoV-19/South Africa/KRISP-0196/2020|EPI ISL 482712|B.1.106|South Africa|2020-06-08	0.0005430276	Africa
Africa|hCoV-19/Kenya/C787/2020|EPI ISL 457921|B.1.5|Kenya|2020-04-15	Africa|hCoV-19/South Africa/KRISP-0196/2020|EPI ISL 482712|B.1.106|South Africa|2020-06-08	0.0001680046	Africa
Africa|hCoV-19/Kenya/C7949/2020|EPI ISL 568852|B.1|Kenya|2020-05-18	Africa|hCoV-19/South Africa/KRISP-0196/2020|EPI ISL 482712|B.1.106|South Africa|2020-06-08	0.0002799561	Africa
Africa|hCoV-19/Kenya/C815/2020|EPI ISL 568706|B.1|Kenya|2020-04-16	Africa|hCoV-19/South Africa/KRISP-0196/2020|EPI ISL 482712|B.1.106|South Africa|2020-06-08	0.0002095596	Africa
Africa|hCoV-19/Kenya/C8240/2020|EPI ISL 568855|B.1.5|Kenya|2020-05-19	Africa|hCoV-19/South Africa/KRISP-0196/2020|EPI ISL 482712|B.1.106|South Africa|2020-06-08	0.0002108186	Africa
Africa|hCoV-19/Kenya/C926/2020|EPI ISL 457928|B.1.5|Kenya|2020-04-17	Africa|hCoV-19/South Africa/KRISP-0196/2020|EPI ISL 482712|B.1.106|South Africa|2020-06-08	0.0001689998	Africa
Africa|hCoV-19/Kenya/D5/2020|EPI ISL 457999|B.1|Kenya|2020-05-22	Africa|hCoV-19/South Africa/KRISP-0196/2020|EPI ISL 482712|B.1.106|South Africa|2020-06-08	0.0004474820	Africa
Africa|hCoV-19/Kenya/D6/2020|EPI ISL 458000|B.40|Kenya|2020-03-17	Africa|hCoV-19/South Africa/KRISP-0196/2020|EPI ISL 482712|B.1.106|South Africa|2020-06-08	0.0005737247	Africa
Africa|hCoV-19/Kenya/NIC 059/2020|EPI ISL 457827|B.40|Kenya|2020-03	Africa|hCoV-19/South Africa/KRISP-0196/2020|EPI ISL 482712|B.1.106|South Africa|2020-06-08	0.0005092318	Africa
Africa|hCoV-19/Kenya/NIC 084/2020|EPI ISL 457828|B|Kenya|2020-03	Africa|hCoV-19/South Africa/KRISP-0196/2020|EPI ISL 482712|B.1.106|South Africa|2020-06-08	0.0004705616	Africa
Africa|hCoV-19/Kenya/NIC 087/2020|EPI ISL 457829|B.1.1.20|Kenya|2020-03	Africa|hCoV-19/South Africa/KRISP-0196/2020|EPI ISL 482712|B.1.106|South Africa|2020-06-08	0.0003047745	Africa
Africa|hCoV-19/Kenya/NIC 089/2020|EPI ISL 457830|B.1.1.20|Kenya|2020-03	Africa|hCoV-19/South Africa/KRISP-0196/2020|EPI ISL 482712|B.1.106|South Africa|2020-06-08	0.0003170884	Africa
Africa|hCoV-19/Kenya/NIC 168/2020|EPI ISL 457832|B.1.255|Kenya|2020-03	Africa|hCoV-19/South Africa/KRISP-0196/2020|EPI ISL 482712|B.1.106|South Africa|2020-06-08	0.0002421998	Africa
Africa|hCoV-19/Kenya/NIC 187/2020|EPI ISL 457833|B.1.5|Kenya|2020-03-20	Africa|hCoV-19/South Africa/KRISP-0196/2020|EPI ISL 482712|B.1.106|South Africa|2020-06-08	0.0002352215	Africa
Africa|hCoV-19/Kenya/NIC 196/2020|EPI ISL 457834|B.1.1|Kenya|2020-03-21	Africa|hCoV-19/South Africa/KRISP-0196/2020|EPI ISL 482712|B.1.106|South Africa|2020-06-08	0.0002810189	Africa
Africa|hCoV-19/Kenya/NIC 248/2020|EPI ISL 457836|B.40|Kenya|2020-03-23	Africa|hCoV-19/South Africa/KRISP-0196/2020|EPI ISL 482712|B.1.106|South Africa|2020-06-08	0.0004452909	Africa
Africa|hCoV-19/Kenya/NIC 266/2020|EPI ISL 457838|B.6|Kenya|2020-03-24	Africa|hCoV-19/South Africa/KRISP-0196/2020|EPI ISL 482712|B.1.106|South Africa|2020-06-08	0.0005470461	Africa
Africa|hCoV-19/Kenya/NIC 492/2020|EPI ISL 457840|B.1.5|Kenya|2020-03	Africa|hCoV-19/South Africa/KRISP-0196/2020|EPI ISL 482712|B.1.106|South Africa|2020-06-08	0.0001743357	Africa
Africa|hCoV-19/Kenya/NIC 512/2020|EPI ISL 457841|B.1.5|Kenya|2020-03	Africa|hCoV-19/South Africa/KRISP-0196/2020|EPI ISL 482712|B.1.106|South Africa|2020-06-08	0.0001742081	Africa
Africa|hCoV-19/Kenya/NIC 569/2020|EPI ISL 457843|B.1.1|Kenya|2020-03-29	Africa|hCoV-19/South Africa/KRISP-0196/2020|EPI ISL 482712|B.1.106|South Africa|2020-06-08	0.0003024702	Africa
Africa|hCoV-19/Kenya/NIC 593/2020|EPI ISL 457844|B.1.1.316|Kenya|2020-03-29	Africa|hCoV-19/South Africa/KRISP-0196/2020|EPI ISL 482712|B.1.106|South Africa|2020-06-08	0.0003113092	Africa
Africa|hCoV-19/Kenya/S052/2020|EPI ISL 457932|B.4|Kenya|2020-03-14	Africa|hCoV-19/South Africa/KRISP-0196/2020|EPI ISL 482712|B.1.106|South Africa|2020-06-08	0.0006554318	Africa
Africa|hCoV-19/Kenya/S109/2020|EPI ISL 457933|B.4|Kenya|2020-03-23	Africa|hCoV-19/South Africa/KRISP-0196/2020|EPI ISL 482712|B.1.106|South Africa|2020-06-08	0.0005911938	Africa
Africa|hCoV-19/Kenya/S299/2020|EPI ISL 457934|B.1.1.1|Kenya|2020-03-29	Africa|hCoV-19/South Africa/KRISP-0196/2020|EPI ISL 482712|B.1.106|South Africa|2020-06-08	0.0004451905	Africa
Africa|hCoV-19/Madagascar/IP-01650/2020|EPI ISL 508862|B.1|Madagascar|2020-03-20	Africa|hCoV-19/South Africa/KRISP-0196/2020|EPI ISL 482712|B.1.106|South Africa|2020-06-08	0.0002688353	Africa
Africa|hCoV-19/Madagascar/IP-01861/2020|EPI ISL 508863|B.1|Madagascar|2020-03-22	Africa|hCoV-19/South Africa/KRISP-0196/2020|EPI ISL 482712|B.1.106|South Africa|2020-06-08	0.0002688353	Africa
Africa|hCoV-19/Mali/M002593/2020|EPI ISL 487446|A|Mali|2020-04-06	Africa|hCoV-19/South Africa/KRISP-0196/2020|EPI ISL 482712|B.1.106|South Africa|2020-06-08	0.0005377956	Africa
Africa|hCoV-19/Mali/M002615/2020|EPI ISL 487447|A|Mali|2020-04-06	Africa|hCoV-19/South Africa/KRISP-0196/2020|EPI ISL 482712|B.1.106|South Africa|2020-06-08	0.0005042240	Africa
Africa|hCoV-19/Mali/M002616/2020|EPI ISL 487448|A|Mali|2020-04-06	Africa|hCoV-19/South Africa/KRISP-0196/2020|EPI ISL 482712|B.1.106|South Africa|2020-06-08	0.0004714663	Africa
Africa|hCoV-19/Mali/M002618/2020|EPI ISL 487449|A|Mali|2020-04-06	Africa|hCoV-19/South Africa/KRISP-0196/2020|EPI ISL 482712|B.1.106|South Africa|2020-06-08	0.0005377975	Africa
Africa|hCoV-19/Mali/M002644/2020|EPI ISL 487450|A|Mali|2020-04-08	Africa|hCoV-19/South Africa/KRISP-0196/2020|EPI ISL 482712|B.1.106|South Africa|2020-06-08	0.0005714598	Africa
Africa|hCoV-19/Mali/M002659/2020|EPI ISL 487451|A|Mali|2020-04-09	Africa|hCoV-19/South Africa/KRISP-0196/2020|EPI ISL 482712|B.1.106|South Africa|2020-06-08	0.0005041732	Africa
Africa|hCoV-19/Mali/M002663/2020|EPI ISL 487452|A|Mali|2020-04-09	Africa|hCoV-19/South Africa/KRISP-0196/2020|EPI ISL 482712|B.1.106|South Africa|2020-06-08	0.0005377956	Africa
Africa|hCoV-19/Mali/M002667/2020|EPI ISL 487453|B.1|Mali|2020-04-10	Africa|hCoV-19/South Africa/KRISP-0196/2020|EPI ISL 482712|B.1.106|South Africa|2020-06-08	0.0002688353	Africa
Africa|hCoV-19/Mali/M002672/2020|EPI ISL 487454|B|Mali|2020-04-10	Africa|hCoV-19/South Africa/KRISP-0196/2020|EPI ISL 482712|B.1.106|South Africa|2020-06-08	0.0004370456	Africa
Africa|hCoV-19/Mali/M002673/2020|EPI ISL 487455|B.1|Mali|2020-04-10	Africa|hCoV-19/South Africa/KRISP-0196/2020|EPI ISL 482712|B.1.106|South Africa|2020-06-08	0.0002688300	Africa
Africa|hCoV-19/Mali/M002675/2020|EPI ISL 487456|A|Mali|2020-04-10	Africa|hCoV-19/South Africa/KRISP-0196/2020|EPI ISL 482712|B.1.106|South Africa|2020-06-08	0.0005041732	Africa
Africa|hCoV-19/Mali/M002698/2020|EPI ISL 487457|A|Mali|2020-04-12	Africa|hCoV-19/South Africa/KRISP-0196/2020|EPI ISL 482712|B.1.106|South Africa|2020-06-08	0.0004710951	Africa
Africa|hCoV-19/Mali/M002700/2020|EPI ISL 487458|B.1|Mali|2020-04-12	Africa|hCoV-19/South Africa/KRISP-0196/2020|EPI ISL 482712|B.1.106|South Africa|2020-06-08	0.0004049142	Africa
Africa|hCoV-19/Mali/M002703/2020|EPI ISL 487459|B.1|Mali|2020-04-12	Africa|hCoV-19/South Africa/KRISP-0196/2020|EPI ISL 482712|B.1.106|South Africa|2020-06-08	0.0003360511	Africa
Africa|hCoV-19/Mali/M002704/2020|EPI ISL 487460|A|Mali|2020-04-12	Africa|hCoV-19/South Africa/KRISP-0196/2020|EPI ISL 482712|B.1.106|South Africa|2020-06-08	0.0004369134	Africa
Africa|hCoV-19/Mali/M002707/2020|EPI ISL 487461|A|Mali|2020-04-12	Africa|hCoV-19/South Africa/KRISP-0196/2020|EPI ISL 482712|B.1.106|South Africa|2020-06-08	0.0006050708	Africa
Africa|hCoV-19/Mali/M002758/2020|EPI ISL 487462|B.1|Mali|2020-04-13	Africa|hCoV-19/South Africa/KRISP-0196/2020|EPI ISL 482712|B.1.106|South Africa|2020-06-08	0.0003697045	Africa
Africa|hCoV-19/Mali/M002823/2020|EPI ISL 487463|A|Mali|2020-04-14	Africa|hCoV-19/South Africa/KRISP-0196/2020|EPI ISL 482712|B.1.106|South Africa|2020-06-08	0.0005377829	Africa
Africa|hCoV-19/Mali/M002824/2020|EPI ISL 487464|B.1.3|Mali|2020-04-14	Africa|hCoV-19/South Africa/KRISP-0196/2020|EPI ISL 482712|B.1.106|South Africa|2020-06-08	0.0003696871	Africa
Africa|hCoV-19/Mali/M002826/2020|EPI ISL 487465|A|Mali|2020-04-14	Africa|hCoV-19/South Africa/KRISP-0196/2020|EPI ISL 482712|B.1.106|South Africa|2020-06-08	0.0004705521	Africa
Africa|hCoV-19/Mali/M002830/2020|EPI ISL 487466|B.1.275|Mali|2020-04-14	Africa|hCoV-19/South Africa/KRISP-0196/2020|EPI ISL 482712|B.1.106|South Africa|2020-06-08	0.0003360870	Africa
Africa|hCoV-19/Morocco/15N/2020|EPI ISL 458150|B.1.1|Morocco|2020-05-15	Africa|hCoV-19/South Africa/KRISP-0196/2020|EPI ISL 482712|B.1.106|South Africa|2020-06-08	0.0005721865	Africa
Africa|hCoV-19/Morocco/6887/2020|EPI ISL 459965|B.1.1|Morocco|2020-03-03	Africa|hCoV-19/South Africa/KRISP-0196/2020|EPI ISL 482712|B.1.106|South Africa|2020-06-08	0.0002688480	Africa
Africa|hCoV-19/Morocco/6888/2020|EPI ISL 459966|B.1.1|Morocco|2020-03-15	Africa|hCoV-19/South Africa/KRISP-0196/2020|EPI ISL 482712|B.1.106|South Africa|2020-06-08	0.0003696971	Africa
Africa|hCoV-19/Morocco/6889/2020|EPI ISL 459967|B.1.5|Morocco|2020-03-15	Africa|hCoV-19/South Africa/KRISP-0196/2020|EPI ISL 482712|B.1.106|South Africa|2020-06-08	0.0001695538	Africa
Africa|hCoV-19/Morocco/6890/2020|EPI ISL 459968|B.1.5|Morocco|2020-03-17	Africa|hCoV-19/South Africa/KRISP-0196/2020|EPI ISL 482712|B.1.106|South Africa|2020-06-08	0.0002367028	Africa
Africa|hCoV-19/Morocco/6891/2020|EPI ISL 459969|B.1.255|Morocco|2020-03-20	Africa|hCoV-19/South Africa/KRISP-0196/2020|EPI ISL 482712|B.1.106|South Africa|2020-06-08	0.0002377418	Africa
Africa|hCoV-19/Morocco/6892/2020|EPI ISL 459970|B.1.5|Morocco|2020-03-17	Africa|hCoV-19/South Africa/KRISP-0196/2020|EPI ISL 482712|B.1.106|South Africa|2020-06-08	0.0002378767	Africa
Africa|hCoV-19/Morocco/6893/2020|EPI ISL 459971|B.1.153|Morocco|2020-03-18	Africa|hCoV-19/South Africa/KRISP-0196/2020|EPI ISL 482712|B.1.106|South Africa|2020-06-08	0.0004089311	Africa
Africa|hCoV-19/Morocco/6894/2020|EPI ISL 459972|B.1|Morocco|2020-03-20	Africa|hCoV-19/South Africa/KRISP-0196/2020|EPI ISL 482712|B.1.106|South Africa|2020-06-08	0.0003696871	Africa
Africa|hCoV-19/Morocco/6895/2020|EPI ISL 459973|B.1.1|Morocco|2020-03-20	Africa|hCoV-19/South Africa/KRISP-0196/2020|EPI ISL 482712|B.1.106|South Africa|2020-06-08	0.0003024601	Africa
Africa|hCoV-19/Morocco/6897/2020|EPI ISL 459975|B.1.5|Morocco|2020-03-21	Africa|hCoV-19/South Africa/KRISP-0196/2020|EPI ISL 482712|B.1.106|South Africa|2020-06-08	0.0002352294	Africa
Africa|hCoV-19/Morocco/6898/2020|EPI ISL 459976|B.1|Morocco|2020-03-16	Africa|hCoV-19/South Africa/KRISP-0196/2020|EPI ISL 482712|B.1.106|South Africa|2020-06-08	0.0003024722	Africa
Africa|hCoV-19/Morocco/6899/2020|EPI ISL 459977|B.1.1|Morocco|2020-04-21	Africa|hCoV-19/South Africa/KRISP-0196/2020|EPI ISL 482712|B.1.106|South Africa|2020-06-08	0.0003024733	Africa
Africa|hCoV-19/Morocco/6900/2020|EPI ISL 459978|B.1.1.247|Morocco|2020-04-20	Africa|hCoV-19/South Africa/KRISP-0196/2020|EPI ISL 482712|B.1.106|South Africa|2020-06-08	0.0004033397	Africa
Africa|hCoV-19/Morocco/6901/2020|EPI ISL 459979|B.1|Morocco|2020-04-19	Africa|hCoV-19/South Africa/KRISP-0196/2020|EPI ISL 482712|B.1.106|South Africa|2020-06-08	0.0003024459	Africa
Africa|hCoV-19/Morocco/6902/2020|EPI ISL 459980|B.1.1|Morocco|2020-04-19	Africa|hCoV-19/South Africa/KRISP-0196/2020|EPI ISL 482712|B.1.106|South Africa|2020-06-08	0.0004369602	Africa
Africa|hCoV-19/Morocco/6903/2020|EPI ISL 459981|B.1|Morocco|2020-04-19	Africa|hCoV-19/South Africa/KRISP-0196/2020|EPI ISL 482712|B.1.106|South Africa|2020-06-08	0.0004369396	Africa
Africa|hCoV-19/Morocco/6904/2020|EPI ISL 459982|B.1|Morocco|2020-04-18	Africa|hCoV-19/South Africa/KRISP-0196/2020|EPI ISL 482712|B.1.106|South Africa|2020-06-08	0.0004033222	Africa
Africa|hCoV-19/Morocco/6905/2020|EPI ISL 459983|B.1.1|Morocco|2020-04-21	Africa|hCoV-19/South Africa/KRISP-0196/2020|EPI ISL 482712|B.1.106|South Africa|2020-06-08	0.0003697206	Africa
Africa|hCoV-19/Morocco/6906/2020|EPI ISL 459984|B.1.1|Morocco|2020-04-06	Africa|hCoV-19/South Africa/KRISP-0196/2020|EPI ISL 482712|B.1.106|South Africa|2020-06-08	0.0002688480	Africa
Africa|hCoV-19/Morocco/AZ183/2020|EPI ISL 476026|B.1.1|Morocco|2020-05-11	Africa|hCoV-19/South Africa/KRISP-0196/2020|EPI ISL 482712|B.1.106|South Africa|2020-06-08	0.0004706026	Africa
Africa|hCoV-19/Morocco/CA24/2020|EPI ISL 476025|B.1.1|Morocco|2020-05-02	Africa|hCoV-19/South Africa/KRISP-0196/2020|EPI ISL 482712|B.1.106|South Africa|2020-06-08	0.0006051703	Africa
Africa|hCoV-19/Morocco/HMIMV-Rabat102-03/2020|EPI ISL 471456|B.1|Morocco|2020-03-31	Africa|hCoV-19/South Africa/KRISP-0196/2020|EPI ISL 482712|B.1.106|South Africa|2020-06-08	0.0004033207	Africa
Africa|hCoV-19/Morocco/HMIMV-Rabat1025-04/2020|EPI ISL 471457|B.1|Morocco|2020-04-13	Africa|hCoV-19/South Africa/KRISP-0196/2020|EPI ISL 482712|B.1.106|South Africa|2020-06-08	0.0003360803	Africa
Africa|hCoV-19/Morocco/HMIMV-Rabat1429-04/2020|EPI ISL 471458|B.1|Morocco|2020-04-19	Africa|hCoV-19/South Africa/KRISP-0196/2020|EPI ISL 482712|B.1.106|South Africa|2020-06-08	0.0004369602	Africa
Africa|hCoV-19/Morocco/HMIMV-Rabat1435-04/2020|EPI ISL 471459|B.1|Morocco|2020-04-19	Africa|hCoV-19/South Africa/KRISP-0196/2020|EPI ISL 482712|B.1.106|South Africa|2020-06-08	0.0003024530	Africa
Africa|hCoV-19/Morocco/HMIMV-Rabat1462-04/2020|EPI ISL 471460|B.1|Morocco|2020-04-19	Africa|hCoV-19/South Africa/KRISP-0196/2020|EPI ISL 482712|B.1.106|South Africa|2020-06-08	0.0004033222	Africa
Africa|hCoV-19/Morocco/OUA677-19/2020|EPI ISL 451400|B.1.5|Morocco|2020-04-23	Africa|hCoV-19/South Africa/KRISP-0196/2020|EPI ISL 482712|B.1.106|South Africa|2020-06-08	0.0003024662	Africa
Africa|hCoV-19/Morocco/RA85/2020|EPI ISL 467299|B.1|Morocco|2020-05-21	Africa|hCoV-19/South Africa/KRISP-0196/2020|EPI ISL 482712|B.1.106|South Africa|2020-06-08	0.0007734137	Africa
Africa|hCoV-19/Morocco/RMPS-01/2020|EPI ISL 469017|B.1|Morocco|2020-04-13	Africa|hCoV-19/South Africa/KRISP-0196/2020|EPI ISL 482712|B.1.106|South Africa|2020-06-08	0.0002688353	Africa
Africa|hCoV-19/Morocco/RMPS-02/2020|EPI ISL 469049|B.1|Morocco|2020-03-30	Africa|hCoV-19/South Africa/KRISP-0196/2020|EPI ISL 482712|B.1.106|South Africa|2020-06-08	0.0002688470	Africa
Africa|hCoV-19/Morocco/RMPS-03/2020|EPI ISL 469051|B.1|Morocco|2020-04-03	Africa|hCoV-19/South Africa/KRISP-0196/2020|EPI ISL 482712|B.1.106|South Africa|2020-06-08	0.0003696871	Africa
Africa|hCoV-19/Morocco/RMPS-04/2020|EPI ISL 469052|B.1|Morocco|2020-03-30	Africa|hCoV-19/South Africa/KRISP-0196/2020|EPI ISL 482712|B.1.106|South Africa|2020-06-08	0.0002688353	Africa
Africa|hCoV-19/Morocco/RMPS-05/2020|EPI ISL 469053|B.1|Morocco|2020-03-30	Africa|hCoV-19/South Africa/KRISP-0196/2020|EPI ISL 482712|B.1.106|South Africa|2020-06-08	0.0002352262	Africa
Africa|hCoV-19/Morocco/RMPS-06/2020|EPI ISL 469054|B.1|Morocco|2020-04-01	Africa|hCoV-19/South Africa/KRISP-0196/2020|EPI ISL 482712|B.1.106|South Africa|2020-06-08	0.0002688353	Africa
Africa|hCoV-19/Morocco/RMPS-12/2020|EPI ISL 482737|B.1.1|Morocco|2020-05-08	Africa|hCoV-19/South Africa/KRISP-0196/2020|EPI ISL 482712|B.1.106|South Africa|2020-06-08	0.0004789356	Africa
Africa|hCoV-19/Morocco/RMPS-13/2020|EPI ISL 482738|B.1|Morocco|2020-04-10	Africa|hCoV-19/South Africa/KRISP-0196/2020|EPI ISL 482712|B.1.106|South Africa|2020-06-08	0.0002735783	Africa
Africa|hCoV-19/Morocco/RMPS-14/2020|EPI ISL 482739|B.1|Morocco|2020-04-22	Africa|hCoV-19/South Africa/KRISP-0196/2020|EPI ISL 482712|B.1.106|South Africa|2020-06-08	0.0002790161	Africa
Africa|hCoV-19/Morocco/refstage1/2020|EPI ISL 476559|B.1.5|Morocco|2020-02-27	Africa|hCoV-19/South Africa/KRISP-0196/2020|EPI ISL 482712|B.1.106|South Africa|2020-06-08	0.0001680046	Africa
Africa|hCoV-19/Nigeria/AB03-CV135/2020|EPI ISL 527872|B.1.5|Nigeria|2020-05-12	Africa|hCoV-19/South Africa/KRISP-0196/2020|EPI ISL 482712|B.1.106|South Africa|2020-06-08	0.0003057012	Africa
Africa|hCoV-19/Nigeria/ED01-CV155/2020|EPI ISL 527873|B.40|Nigeria|2020-02-21	Africa|hCoV-19/South Africa/KRISP-0196/2020|EPI ISL 482712|B.1.106|South Africa|2020-06-08	0.0005714547	Africa
Africa|hCoV-19/Nigeria/ED02-CV156/2020|EPI ISL 527874|B.40|Nigeria|2020-03-23	Africa|hCoV-19/South Africa/KRISP-0196/2020|EPI ISL 482712|B.1.106|South Africa|2020-06-08	0.0004705615	Africa
Africa|hCoV-19/Nigeria/ED03-CV157/2020|EPI ISL 527875|B.40|Nigeria|2020-03-26	Africa|hCoV-19/South Africa/KRISP-0196/2020|EPI ISL 482712|B.1.106|South Africa|2020-06-08	0.0006243495	Africa
Africa|hCoV-19/Nigeria/ED04-CV158/2020|EPI ISL 527876|A|Nigeria|2020-03-25	Africa|hCoV-19/South Africa/KRISP-0196/2020|EPI ISL 482712|B.1.106|South Africa|2020-06-08	0.0005041825	Africa
Africa|hCoV-19/Nigeria/ED06-CV159/2020|EPI ISL 527877|A|Nigeria|2020-03-25	Africa|hCoV-19/South Africa/KRISP-0196/2020|EPI ISL 482712|B.1.106|South Africa|2020-06-08	0.0005207911	Africa
Africa|hCoV-19/Nigeria/ED07-CV160/2020|EPI ISL 527878|B.40|Nigeria|2020-03-31	Africa|hCoV-19/South Africa/KRISP-0196/2020|EPI ISL 482712|B.1.106|South Africa|2020-06-08	0.0006051465	Africa
Africa|hCoV-19/Nigeria/ED1010-CV215/2020|EPI ISL 527879|B.1.1.229|Nigeria|2020-05-04	Africa|hCoV-19/South Africa/KRISP-0196/2020|EPI ISL 482712|B.1.106|South Africa|2020-06-08	0.0003360815	Africa
Africa|hCoV-19/Nigeria/ED18-CV161/2020|EPI ISL 527880|B.1.5|Nigeria|2020-03-25	Africa|hCoV-19/South Africa/KRISP-0196/2020|EPI ISL 482712|B.1.106|South Africa|2020-06-08	0.0002020664	Africa
Africa|hCoV-19/Nigeria/ED20-CV162/2020|EPI ISL 527881|B.1|Nigeria|2020-03-30	Africa|hCoV-19/South Africa/KRISP-0196/2020|EPI ISL 482712|B.1.106|South Africa|2020-06-08	0.0002688353	Africa
Africa|hCoV-19/Nigeria/ED25-CV163/2020|EPI ISL 527882|B.1.5|Nigeria|2020-05-09	Africa|hCoV-19/South Africa/KRISP-0196/2020|EPI ISL 482712|B.1.106|South Africa|2020-06-08	0.0002016096	Africa
Africa|hCoV-19/Nigeria/ED32-CV164/2020|EPI ISL 527883|B.1.5|Nigeria|2020-05-18	Africa|hCoV-19/South Africa/KRISP-0196/2020|EPI ISL 482712|B.1.106|South Africa|2020-06-08	0.0002033839	Africa
Africa|hCoV-19/Nigeria/ED46-CV165/2020|EPI ISL 527884|B.1.1.229|Nigeria|2020-04-24	Africa|hCoV-19/South Africa/KRISP-0196/2020|EPI ISL 482712|B.1.106|South Africa|2020-06-08	0.0004033329	Africa
Africa|hCoV-19/Nigeria/ED48-CV193/2020|EPI ISL 527885|B.1.5|Nigeria|2020-04-26	Africa|hCoV-19/South Africa/KRISP-0196/2020|EPI ISL 482712|B.1.106|South Africa|2020-06-08	0.0001720794	Africa
Africa|hCoV-19/Nigeria/EK025-CV58/2020|EPI ISL 487098|B.1.1.71|Nigeria|2020-04-19	Africa|hCoV-19/South Africa/KRISP-0196/2020|EPI ISL 482712|B.1.106|South Africa|2020-06-08	0.0004130577	Africa
Africa|hCoV-19/Nigeria/EK084-CV50/2020|EPI ISL 487105|B.1.1.71|Nigeria|2020-04-23	Africa|hCoV-19/South Africa/KRISP-0196/2020|EPI ISL 482712|B.1.106|South Africa|2020-06-08	0.0004033296	Africa
Africa|hCoV-19/Nigeria/EK220-CV54/2020|EPI ISL 487102|B.1.1|Nigeria|2020-05-14	Africa|hCoV-19/South Africa/KRISP-0196/2020|EPI ISL 482712|B.1.106|South Africa|2020-06-08	0.0003701535	Africa
Africa|hCoV-19/Nigeria/EK254-CV60/2020|EPI ISL 487096|B.1.1|Nigeria|2020-05-19	Africa|hCoV-19/South Africa/KRISP-0196/2020|EPI ISL 482712|B.1.106|South Africa|2020-06-08	0.0003798793	Africa
Africa|hCoV-19/Nigeria/EK291-CV115/2020|EPI ISL 527887|B.1.1|Nigeria|2020-06-02	Africa|hCoV-19/South Africa/KRISP-0196/2020|EPI ISL 482712|B.1.106|South Africa|2020-06-08	0.0004033571	Africa
Africa|hCoV-19/Nigeria/KW017-CV24/2020|EPI ISL 455362|B.1.255|Nigeria|2020-04-10	Africa|hCoV-19/South Africa/KRISP-0196/2020|EPI ISL 482712|B.1.106|South Africa|2020-06-08	0.0003024590	Africa
Africa|hCoV-19/Nigeria/KW298-CV48/2020|EPI ISL 487107|A|Nigeria|2020-05-08	Africa|hCoV-19/South Africa/KRISP-0196/2020|EPI ISL 482712|B.1.106|South Africa|2020-06-08	0.0005714329	Africa
Africa|hCoV-19/Nigeria/KW326-CV52/2020|EPI ISL 487103|B.1.1|Nigeria|2020-05-09	Africa|hCoV-19/South Africa/KRISP-0196/2020|EPI ISL 482712|B.1.106|South Africa|2020-06-08	0.0003379357	Africa
Africa|hCoV-19/Nigeria/Lagos01/2020|EPI ISL 413550|B.1.1|Nigeria|2020-02-27	Africa|hCoV-19/South Africa/KRISP-0196/2020|EPI ISL 482712|B.1.106|South Africa|2020-06-08	0.0003062745	Africa
Africa|hCoV-19/Nigeria/NG57752/2020|EPI ISL 462992|B.1.1|Nigeria|2020-03	Africa|hCoV-19/South Africa/KRISP-0196/2020|EPI ISL 482712|B.1.106|South Africa|2020-06-08	0.0003364881	Africa
Africa|hCoV-19/Nigeria/OG007-CV22/2020|EPI ISL 455412|B.40|Nigeria|2020-03-29	Africa|hCoV-19/South Africa/KRISP-0196/2020|EPI ISL 482712|B.1.106|South Africa|2020-06-08	0.0005042052	Africa
Africa|hCoV-19/Nigeria/ON191-CV49/2020|EPI ISL 487106|B.1.246|Nigeria|2020-06-30	Africa|hCoV-19/South Africa/KRISP-0196/2020|EPI ISL 482712|B.1.106|South Africa|2020-06-08	0.0003714720	Africa
Africa|hCoV-19/Nigeria/ON505-CV43/2020|EPI ISL 487112|B.1.246|Nigeria|2020-05-24	Africa|hCoV-19/South Africa/KRISP-0196/2020|EPI ISL 482712|B.1.106|South Africa|2020-06-08	0.0004369206	Africa
Africa|hCoV-19/Nigeria/ON507-CV44/2020|EPI ISL 487111|B.1.1.10|Nigeria|2020-05-24	Africa|hCoV-19/South Africa/KRISP-0196/2020|EPI ISL 482712|B.1.106|South Africa|2020-06-08	0.0004711743	Africa
Africa|hCoV-19/Nigeria/ON595-CV121/2020|EPI ISL 527888|B.1.1.90|Nigeria|2020-06-03	Africa|hCoV-19/South Africa/KRISP-0196/2020|EPI ISL 482712|B.1.106|South Africa|2020-06-08	0.0004369705	Africa
Africa|hCoV-19/Nigeria/ON705-CV153/2020|EPI ISL 527889|B.1.1.1|Nigeria|2020-06-09	Africa|hCoV-19/South Africa/KRISP-0196/2020|EPI ISL 482712|B.1.106|South Africa|2020-06-08	0.0005378318	Africa
Africa|hCoV-19/Nigeria/ON752-CV144/2020|EPI ISL 527890|B.1|Nigeria|2020-06-11	Africa|hCoV-19/South Africa/KRISP-0196/2020|EPI ISL 482712|B.1.106|South Africa|2020-06-08	0.0004035880	Africa
Africa|hCoV-19/Nigeria/ON920-CV152/2020|EPI ISL 527891|B.1.1.220|Nigeria|2020-06-16	Africa|hCoV-19/South Africa/KRISP-0196/2020|EPI ISL 482712|B.1.106|South Africa|2020-06-08	0.0004374704	Africa
Africa|hCoV-19/Nigeria/ON969-CV145/2020|EPI ISL 527892|B.1.1|Nigeria|2020-06-17	Africa|hCoV-19/South Africa/KRISP-0196/2020|EPI ISL 482712|B.1.106|South Africa|2020-06-08	0.0004369983	Africa
Africa|hCoV-19/Nigeria/OS016-CV3/2020|EPI ISL 455413|B.40|Nigeria|2020-03-27	Africa|hCoV-19/South Africa/KRISP-0196/2020|EPI ISL 482712|B.1.106|South Africa|2020-06-08	0.0004719573	Africa
Africa|hCoV-19/Nigeria/OS030-CV5/2020|EPI ISL 455415|A|Nigeria|2020-03-29	Africa|hCoV-19/South Africa/KRISP-0196/2020|EPI ISL 482712|B.1.106|South Africa|2020-06-08	0.0006618485	Africa
Africa|hCoV-19/Nigeria/OS055-CV8/2020|EPI ISL 455418|A|Nigeria|2020-03-29	Africa|hCoV-19/South Africa/KRISP-0196/2020|EPI ISL 482712|B.1.106|South Africa|2020-06-08	0.0006557717	Africa
Africa|hCoV-19/Nigeria/OS060-CV9/2020|EPI ISL 455419|B.1|Nigeria|2020-03-29	Africa|hCoV-19/South Africa/KRISP-0196/2020|EPI ISL 482712|B.1.106|South Africa|2020-06-08	0.0004067487	Africa
Africa|hCoV-19/Nigeria/OS070-CV11/2020|EPI ISL 455422|A|Nigeria|2020-03-29	Africa|hCoV-19/South Africa/KRISP-0196/2020|EPI ISL 482712|B.1.106|South Africa|2020-06-08	0.0006387139	Africa
Africa|hCoV-19/Nigeria/OS085-CV14/2020|EPI ISL 455424|A|Nigeria|2020-03-29	Africa|hCoV-19/South Africa/KRISP-0196/2020|EPI ISL 482712|B.1.106|South Africa|2020-06-08	0.0005378190	Africa
Africa|hCoV-19/Nigeria/OS125-CV20/2020|EPI ISL 455427|A|Nigeria|2020-03-29	Africa|hCoV-19/South Africa/KRISP-0196/2020|EPI ISL 482712|B.1.106|South Africa|2020-06-08	0.0006643914	Africa
Africa|hCoV-19/Nigeria/OS294-CV42/2020|EPI ISL 487113|B.1.5|Nigeria|2020-04-23	Africa|hCoV-19/South Africa/KRISP-0196/2020|EPI ISL 482712|B.1.106|South Africa|2020-06-08	0.0002688406	Africa
Africa|hCoV-19/Nigeria/OS524-CV45/2020|EPI ISL 487110|B.1.22|Nigeria|2020-05-11	Africa|hCoV-19/South Africa/KRISP-0196/2020|EPI ISL 482712|B.1.106|South Africa|2020-06-08	0.0003696871	Africa
Africa|hCoV-19/Nigeria/OS589-CV46/2020|EPI ISL 487109|B.1.22|Nigeria|2020-05-29	Africa|hCoV-19/South Africa/KRISP-0196/2020|EPI ISL 482712|B.1.106|South Africa|2020-06-08	0.0004034427	Africa
Africa|hCoV-19/Nigeria/OY008-CV29/2020|EPI ISL 455429|B.1|Nigeria|2020-03-27	Africa|hCoV-19/South Africa/KRISP-0196/2020|EPI ISL 482712|B.1.106|South Africa|2020-06-08	0.0002688353	Africa
Africa|hCoV-19/Nigeria/OY045A-CV35/2020|EPI ISL 455431|B.40|Nigeria|2020-04-02	Africa|hCoV-19/South Africa/KRISP-0196/2020|EPI ISL 482712|B.1.106|South Africa|2020-06-08	0.0004706723	Africa
Africa|hCoV-19/Nigeria/OY094-CV57/2020|EPI ISL 487099|B.1.1.102|Nigeria|2020-04-24	Africa|hCoV-19/South Africa/KRISP-0196/2020|EPI ISL 482712|B.1.106|South Africa|2020-06-08	0.0003361029	Africa
Africa|hCoV-19/Nigeria/OY175-CV51/2020|EPI ISL 487104|B.1|Nigeria|2020-05-03	Africa|hCoV-19/South Africa/KRISP-0196/2020|EPI ISL 482712|B.1.106|South Africa|2020-06-08	0.0003752016	Africa
Africa|hCoV-19/Nigeria/OY233-CV66/2020|EPI ISL 487091|B.1.246|Nigeria|2020-05-13	Africa|hCoV-19/South Africa/KRISP-0196/2020|EPI ISL 482712|B.1.106|South Africa|2020-06-08	0.0005378172	Africa
Africa|hCoV-19/Nigeria/OY260-CV55/2020|EPI ISL 487101|B.1.265|Nigeria|2020-05-16	Africa|hCoV-19/South Africa/KRISP-0196/2020|EPI ISL 482712|B.1.106|South Africa|2020-06-08	0.0004369206	Africa
Africa|hCoV-19/Nigeria/OY592-CV167/2020|EPI ISL 527898|B.1.265|Nigeria|2020-06-10	Africa|hCoV-19/South Africa/KRISP-0196/2020|EPI ISL 482712|B.1.106|South Africa|2020-06-08	0.0005378479	Africa
Africa|hCoV-19/Nigeria/OY595-CV168/2020|EPI ISL 527899|B.1.265|Nigeria|2020-06-09	Africa|hCoV-19/South Africa/KRISP-0196/2020|EPI ISL 482712|B.1.106|South Africa|2020-06-08	0.0005559897	Africa
Africa|hCoV-19/Nigeria/OY598-CV169/2020|EPI ISL 527900|B.1.1|Nigeria|2020-06-09	Africa|hCoV-19/South Africa/KRISP-0196/2020|EPI ISL 482712|B.1.106|South Africa|2020-06-08	0.0005505769	Africa
Africa|hCoV-19/Nigeria/OY605-CV170/2020|EPI ISL 527901|B.1.1|Nigeria|2020-06-12	Africa|hCoV-19/South Africa/KRISP-0196/2020|EPI ISL 482712|B.1.106|South Africa|2020-06-08	0.0005714569	Africa
Africa|hCoV-19/Nigeria/OY608-CV172/2020|EPI ISL 527903|B.1.1|Nigeria|2020-06-11	Africa|hCoV-19/South Africa/KRISP-0196/2020|EPI ISL 482712|B.1.106|South Africa|2020-06-08	0.0004411556	Africa
Africa|hCoV-19/Nigeria/OY612-CV173/2020|EPI ISL 527904|B.1.1|Nigeria|2020-06-13	Africa|hCoV-19/South Africa/KRISP-0196/2020|EPI ISL 482712|B.1.106|South Africa|2020-06-08	0.0004373436	Africa
Africa|hCoV-19/Nigeria/OY616-CV174/2020|EPI ISL 527905|B.1.1|Nigeria|2020-06-12	Africa|hCoV-19/South Africa/KRISP-0196/2020|EPI ISL 482712|B.1.106|South Africa|2020-06-08	0.0005723041	Africa
Africa|hCoV-19/Nigeria/OY625-CV182/2020|EPI ISL 527909|B.1.1|Nigeria|2020-06-13	Africa|hCoV-19/South Africa/KRISP-0196/2020|EPI ISL 482712|B.1.106|South Africa|2020-06-08	0.0004421770	Africa
Africa|hCoV-19/Nigeria/OY626-CV183/2020|EPI ISL 527910|B.1.1|Nigeria|2020-06-13	Africa|hCoV-19/South Africa/KRISP-0196/2020|EPI ISL 482712|B.1.106|South Africa|2020-06-08	0.0004405139	Africa
Africa|hCoV-19/Nigeria/OY627-CV184/2020|EPI ISL 527911|B.1.1|Nigeria|2020-06-13	Africa|hCoV-19/South Africa/KRISP-0196/2020|EPI ISL 482712|B.1.106|South Africa|2020-06-08	0.0003025788	Africa
Africa|hCoV-19/Nigeria/OY628-CV185/2020|EPI ISL 527912|B.1.1|Nigeria|2020-06-13	Africa|hCoV-19/South Africa/KRISP-0196/2020|EPI ISL 482712|B.1.106|South Africa|2020-06-08	0.0005378658	Africa
Africa|hCoV-19/Nigeria/OY633-CV189/2020|EPI ISL 527914|B.1.1.71|Nigeria|2020-06-16	Africa|hCoV-19/South Africa/KRISP-0196/2020|EPI ISL 482712|B.1.106|South Africa|2020-06-08	0.0005042171	Africa
Africa|hCoV-19/Nigeria/OY636-CV192/2020|EPI ISL 527915|B.1.1|Nigeria|2020-06-17	Africa|hCoV-19/South Africa/KRISP-0196/2020|EPI ISL 482712|B.1.106|South Africa|2020-06-08	0.0004033141	Africa
Africa|hCoV-19/Senegal/003/2020|EPI ISL 418206|B.1.356|Senegal|2020-02-28	Africa|hCoV-19/South Africa/KRISP-0196/2020|EPI ISL 482712|B.1.106|South Africa|2020-06-08	0.0003031997	Africa
Africa|hCoV-19/Senegal/016/2020|EPI ISL 418207|B.1.356|Senegal|2020-03-02	Africa|hCoV-19/South Africa/KRISP-0196/2020|EPI ISL 482712|B.1.106|South Africa|2020-06-08	0.0003024458	Africa
Africa|hCoV-19/Senegal/020/2020|EPI ISL 418208|B.1.356|Senegal|2020-03-04	Africa|hCoV-19/South Africa/KRISP-0196/2020|EPI ISL 482712|B.1.106|South Africa|2020-06-08	0.0003032916	Africa
Africa|hCoV-19/Senegal/026/2020|EPI ISL 418209|B.1.356|Senegal|2020-03-03	Africa|hCoV-19/South Africa/KRISP-0196/2020|EPI ISL 482712|B.1.106|South Africa|2020-06-08	0.0003360577	Africa
Africa|hCoV-19/Senegal/073/2020|EPI ISL 418210|B.1|Senegal|2020-03-10	Africa|hCoV-19/South Africa/KRISP-0196/2020|EPI ISL 482712|B.1.106|South Africa|2020-06-08	0.0002016183	Africa
Africa|hCoV-19/Senegal/082/2020|EPI ISL 418211|B.1|Senegal|2020-03-11	Africa|hCoV-19/South Africa/KRISP-0196/2020|EPI ISL 482712|B.1.106|South Africa|2020-06-08	0.0002017132	Africa
Africa|hCoV-19/Senegal/087/2020|EPI ISL 418212|B.1|Senegal|2020-03-11	Africa|hCoV-19/South Africa/KRISP-0196/2020|EPI ISL 482712|B.1.106|South Africa|2020-06-08	0.0002022230	Africa
Africa|hCoV-19/Senegal/094/2020|EPI ISL 418213|B.1|Senegal|2020-03-12	Africa|hCoV-19/South Africa/KRISP-0196/2020|EPI ISL 482712|B.1.106|South Africa|2020-06-08	0.0002354477	Africa
Africa|hCoV-19/Senegal/102/2020|EPI ISL 418214|B.1|Senegal|2020-03-12	Africa|hCoV-19/South Africa/KRISP-0196/2020|EPI ISL 482712|B.1.106|South Africa|2020-06-08	0.0002093627	Africa
Africa|hCoV-19/Senegal/119/2020|EPI ISL 418215|B.1|Senegal|2020-03-12	Africa|hCoV-19/South Africa/KRISP-0196/2020|EPI ISL 482712|B.1.106|South Africa|2020-06-08	0.0002709252	Africa
Africa|hCoV-19/Senegal/1351/2020|EPI ISL 480556|B.6|Senegal|2020-03-28	Africa|hCoV-19/South Africa/KRISP-0196/2020|EPI ISL 482712|B.1.106|South Africa|2020-06-08	0.0004716282	Africa
Africa|hCoV-19/Senegal/136/2020|EPI ISL 418216|A.2|Senegal|2020-03-13	Africa|hCoV-19/South Africa/KRISP-0196/2020|EPI ISL 482712|B.1.106|South Africa|2020-06-08	0.0005714308	Africa
Africa|hCoV-19/Senegal/139/2020|EPI ISL 418217|B.1|Senegal|2020-03-13	Africa|hCoV-19/South Africa/KRISP-0196/2020|EPI ISL 482712|B.1.106|South Africa|2020-06-08	0.0002367246	Africa
Africa|hCoV-19/Senegal/1683/2020|EPI ISL 480783|B.1|Senegal|2020-03-31	Africa|hCoV-19/South Africa/KRISP-0196/2020|EPI ISL 482712|B.1.106|South Africa|2020-06-08	0.0002357783	Africa
Africa|hCoV-19/Senegal/1749/2020|EPI ISL 480787|B.1|Senegal|2020-03-31	Africa|hCoV-19/South Africa/KRISP-0196/2020|EPI ISL 482712|B.1.106|South Africa|2020-06-08	0.0002362740	Africa
Africa|hCoV-19/Senegal/1966/2020|EPI ISL 480789|A.11|Senegal|2020-04-01	Africa|hCoV-19/South Africa/KRISP-0196/2020|EPI ISL 482712|B.1.106|South Africa|2020-06-08	0.0005380381	Africa
Africa|hCoV-19/Senegal/2840/2020|EPI ISL 481220|B.1|Senegal|2020-04-06	Africa|hCoV-19/South Africa/KRISP-0196/2020|EPI ISL 482712|B.1.106|South Africa|2020-06-08	0.0004495165	Africa
Africa|hCoV-19/Senegal/2865/2020|EPI ISL 481234|B.1|Senegal|2020-04-07	Africa|hCoV-19/South Africa/KRISP-0196/2020|EPI ISL 482712|B.1.106|South Africa|2020-06-08	0.0004454524	Africa
Africa|hCoV-19/Senegal/306/2020|EPI ISL 420069|B.3|Senegal|2020-03-17	Africa|hCoV-19/South Africa/KRISP-0196/2020|EPI ISL 482712|B.1.106|South Africa|2020-06-08	0.0003696810	Africa
Africa|hCoV-19/Senegal/315/2020|EPI ISL 420070|B.1|Senegal|2020-03-17	Africa|hCoV-19/South Africa/KRISP-0196/2020|EPI ISL 482712|B.1.106|South Africa|2020-06-08	0.0002688236	Africa
Africa|hCoV-19/Senegal/328/2020|EPI ISL 420071|B.1|Senegal|2020-03-17	Africa|hCoV-19/South Africa/KRISP-0196/2020|EPI ISL 482712|B.1.106|South Africa|2020-06-08	0.0005145725	Africa
Africa|hCoV-19/Senegal/3331/2020|EPI ISL 481235|B.1.5|Senegal|2020-04-09	Africa|hCoV-19/South Africa/KRISP-0196/2020|EPI ISL 482712|B.1.106|South Africa|2020-06-08	0.0002017655	Africa
Africa|hCoV-19/Senegal/370/2020|EPI ISL 420072|B.1|Senegal|2020-03-18	Africa|hCoV-19/South Africa/KRISP-0196/2020|EPI ISL 482712|B.1.106|South Africa|2020-06-08	0.0003032232	Africa
Africa|hCoV-19/Senegal/382/2020|EPI ISL 420073|B.1|Senegal|2020-03-19	Africa|hCoV-19/South Africa/KRISP-0196/2020|EPI ISL 482712|B.1.106|South Africa|2020-06-08	0.0003024722	Africa
Africa|hCoV-19/Senegal/45436/2020|EPI ISL 498238|B.1.1|Senegal|2020-05-27	Africa|hCoV-19/South Africa/KRISP-0196/2020|EPI ISL 482712|B.1.106|South Africa|2020-06-08	0.0003698449	Africa
Africa|hCoV-19/Senegal/45557/2020|EPI ISL 498239|B.1.1|Senegal|2020-05-27	Africa|hCoV-19/South Africa/KRISP-0196/2020|EPI ISL 482712|B.1.106|South Africa|2020-06-08	0.0004742061	Africa
Africa|hCoV-19/Senegal/52357/2020|EPI ISL 498240|B.1.5.12|Senegal|2020-06-03	Africa|hCoV-19/South Africa/KRISP-0196/2020|EPI ISL 482712|B.1.106|South Africa|2020-06-08	0.0004597284	Africa
Africa|hCoV-19/Senegal/52907/2020|EPI ISL 498241|B.1.5.12|Senegal|2020-06-05	Africa|hCoV-19/South Africa/KRISP-0196/2020|EPI ISL 482712|B.1.106|South Africa|2020-06-08	0.0006950483	Africa
Africa|hCoV-19/Senegal/55499/2020|EPI ISL 498242|B.1.5|Senegal|2020-06-07	Africa|hCoV-19/South Africa/KRISP-0196/2020|EPI ISL 482712|B.1.106|South Africa|2020-06-08	0.0003029925	Africa
Africa|hCoV-19/Senegal/55703/2020|EPI ISL 477148|B.1.356|Senegal|2020-06-07	Africa|hCoV-19/South Africa/KRISP-0196/2020|EPI ISL 482712|B.1.106|South Africa|2020-06-08	0.0004175250	Africa
Africa|hCoV-19/Senegal/55728/2020|EPI ISL 477150|B.1.5.12|Senegal|2020-06-07	Africa|hCoV-19/South Africa/KRISP-0196/2020|EPI ISL 482712|B.1.106|South Africa|2020-06-08	0.0003728782	Africa
Africa|hCoV-19/Senegal/55738/2020|EPI ISL 477141|B.1.5.12|Senegal|2020-06-07	Africa|hCoV-19/South Africa/KRISP-0196/2020|EPI ISL 482712|B.1.106|South Africa|2020-06-08	0.0005190268	Africa
Africa|hCoV-19/Senegal/55752/2020|EPI ISL 477149|B.1.5.12|Senegal|2020-06-07	Africa|hCoV-19/South Africa/KRISP-0196/2020|EPI ISL 482712|B.1.106|South Africa|2020-06-08	0.0003413264	Africa
Africa|hCoV-19/Senegal/57065/2020|EPI ISL 476148|B.1.1.44|Senegal|2020-06-09	Africa|hCoV-19/South Africa/KRISP-0196/2020|EPI ISL 482712|B.1.106|South Africa|2020-06-08	0.0004377988	Africa
Africa|hCoV-19/Senegal/5718/2020|EPI ISL 481236|B.1|Senegal|2020-04-18	Africa|hCoV-19/South Africa/KRISP-0196/2020|EPI ISL 482712|B.1.106|South Africa|2020-06-08	0.0003039954	Africa
Africa|hCoV-19/Senegal/57273/2020|EPI ISL 498243|B.1.5.12|Senegal|2020-06-07	Africa|hCoV-19/South Africa/KRISP-0196/2020|EPI ISL 482712|B.1.106|South Africa|2020-06-08	0.0003696922	Africa
Africa|hCoV-19/Senegal/57476/2020|EPI ISL 476149|B.1.5.12|Senegal|2020-06-06	Africa|hCoV-19/South Africa/KRISP-0196/2020|EPI ISL 482712|B.1.106|South Africa|2020-06-08	0.0005070409	Africa
Africa|hCoV-19/Senegal/57503/2020|EPI ISL 498244|B.1.5.12|Senegal|2020-06-09	Africa|hCoV-19/South Africa/KRISP-0196/2020|EPI ISL 482712|B.1.106|South Africa|2020-06-08	0.0004596194	Africa
Africa|hCoV-19/Senegal/57540/2020|EPI ISL 476491|B.1.5.12|Senegal|2020-06-09	Africa|hCoV-19/South Africa/KRISP-0196/2020|EPI ISL 482712|B.1.106|South Africa|2020-06-08	0.0005776878	Africa
Africa|hCoV-19/Senegal/5766/2020|EPI ISL 481237|B.1.5.12|Senegal|2020-04-17	Africa|hCoV-19/South Africa/KRISP-0196/2020|EPI ISL 482712|B.1.106|South Africa|2020-06-08	0.0003696958	Africa
Africa|hCoV-19/Senegal/5770/2020|EPI ISL 481238|B.1|Senegal|2020-04-17	Africa|hCoV-19/South Africa/KRISP-0196/2020|EPI ISL 482712|B.1.106|South Africa|2020-06-08	0.0002792760	Africa
Africa|hCoV-19/Senegal/5785/2020|EPI ISL 481239|B.1.5.12|Senegal|2020-04-17	Africa|hCoV-19/South Africa/KRISP-0196/2020|EPI ISL 482712|B.1.106|South Africa|2020-06-08	0.0003361787	Africa
Africa|hCoV-19/Senegal/5971/2020|EPI ISL 481240|B.1.5|Senegal|2020-04-18	Africa|hCoV-19/South Africa/KRISP-0196/2020|EPI ISL 482712|B.1.106|South Africa|2020-06-08	0.0002705964	Africa
Africa|hCoV-19/Senegal/5986/2020|EPI ISL 481243|B.1|Senegal|2020-04-18	Africa|hCoV-19/South Africa/KRISP-0196/2020|EPI ISL 482712|B.1.106|South Africa|2020-06-08	0.0003361674	Africa
Africa|hCoV-19/Senegal/600/2020|EPI ISL 420074|B.1.5|Senegal|2020-03-20	Africa|hCoV-19/South Africa/KRISP-0196/2020|EPI ISL 482712|B.1.106|South Africa|2020-06-08	0.0002352270	Africa
Africa|hCoV-19/Senegal/611/2020|EPI ISL 420076|B.1|Senegal|2020-03-20	Africa|hCoV-19/South Africa/KRISP-0196/2020|EPI ISL 482712|B.1.106|South Africa|2020-06-08	0.0002688470	Africa
Africa|hCoV-19/Senegal/618/2020|EPI ISL 420077|A|Senegal|2020-03-20	Africa|hCoV-19/South Africa/KRISP-0196/2020|EPI ISL 482712|B.1.106|South Africa|2020-06-08	0.0005041732	Africa
Africa|hCoV-19/Senegal/620/2020|EPI ISL 420078|A.11|Senegal|2020-03-20	Africa|hCoV-19/South Africa/KRISP-0196/2020|EPI ISL 482712|B.1.106|South Africa|2020-06-08	0.0005053450	Africa
Africa|hCoV-19/Senegal/62365/2020|EPI ISL 476492|B.1.5.12|Senegal|2020-06-10	Africa|hCoV-19/South Africa/KRISP-0196/2020|EPI ISL 482712|B.1.106|South Africa|2020-06-08	0.0003360736	Africa
Africa|hCoV-19/Senegal/62368/2020|EPI ISL 476493|B.1.1|Senegal|2020-06-10	Africa|hCoV-19/South Africa/KRISP-0196/2020|EPI ISL 482712|B.1.106|South Africa|2020-06-08	0.0003024601	Africa
Africa|hCoV-19/Senegal/62431/2020|EPI ISL 498247|B.1.5.12|Senegal|2020-06-10	Africa|hCoV-19/South Africa/KRISP-0196/2020|EPI ISL 482712|B.1.106|South Africa|2020-06-08	0.0003411168	Africa
Africa|hCoV-19/Senegal/62872/2020|EPI ISL 476494|B.1.5.12|Senegal|2020-06-11	Africa|hCoV-19/South Africa/KRISP-0196/2020|EPI ISL 482712|B.1.106|South Africa|2020-06-08	0.0003367944	Africa
Africa|hCoV-19/Senegal/62874/2020|EPI ISL 476495|B.1.5.12|Senegal|2020-06-11	Africa|hCoV-19/South Africa/KRISP-0196/2020|EPI ISL 482712|B.1.106|South Africa|2020-06-08	0.0004045048	Africa
Africa|hCoV-19/Senegal/63263/2020|EPI ISL 498249|B.1.5.12|Senegal|2020-06-11	Africa|hCoV-19/South Africa/KRISP-0196/2020|EPI ISL 482712|B.1.106|South Africa|2020-06-08	0.0003379312	Africa
Africa|hCoV-19/Senegal/63728/2020|EPI ISL 476497|B.1.356|Senegal|2020-06-12	Africa|hCoV-19/South Africa/KRISP-0196/2020|EPI ISL 482712|B.1.106|South Africa|2020-06-08	0.0004097704	Africa
Africa|hCoV-19/Senegal/63742/2020|EPI ISL 476514|B.1.5.12|Senegal|2020-06-12	Africa|hCoV-19/South Africa/KRISP-0196/2020|EPI ISL 482712|B.1.106|South Africa|2020-06-08	0.0003696956	Africa
Africa|hCoV-19/Senegal/640/2020|EPI ISL 420079|B.1|Senegal|2020-03-20	Africa|hCoV-19/South Africa/KRISP-0196/2020|EPI ISL 482712|B.1.106|South Africa|2020-06-08	0.0005174726	Africa
Africa|hCoV-19/Senegal/64033/2020|EPI ISL 485715|B.1.5|Senegal|2020-06-12	Africa|hCoV-19/South Africa/KRISP-0196/2020|EPI ISL 482712|B.1.106|South Africa|2020-06-08	0.0003360736	Africa
Africa|hCoV-19/Senegal/64076/2020|EPI ISL 485716|B.1|Senegal|2020-06-12	Africa|hCoV-19/South Africa/KRISP-0196/2020|EPI ISL 482712|B.1.106|South Africa|2020-06-08	0.0006051742	Africa
Africa|hCoV-19/Senegal/64096/2020|EPI ISL 485717|B.1.5.12|Senegal|2020-06-12	Africa|hCoV-19/South Africa/KRISP-0196/2020|EPI ISL 482712|B.1.106|South Africa|2020-06-08	0.0003724440	Africa
Africa|hCoV-19/Senegal/64101/2020|EPI ISL 476516|B.1.5.12|Senegal|2020-06-12	Africa|hCoV-19/South Africa/KRISP-0196/2020|EPI ISL 482712|B.1.106|South Africa|2020-06-08	0.0003710799	Africa
Africa|hCoV-19/Senegal/64163/2020|EPI ISL 477159|B.1.5.12|Senegal|2020-06-12	Africa|hCoV-19/South Africa/KRISP-0196/2020|EPI ISL 482712|B.1.106|South Africa|2020-06-08	0.0005509334	Africa
Africa|hCoV-19/Senegal/64166/2020|EPI ISL 476558|B.1.5.12|Senegal|2020-06-12	Africa|hCoV-19/South Africa/KRISP-0196/2020|EPI ISL 482712|B.1.106|South Africa|2020-06-08	0.0005399890	Africa
Africa|hCoV-19/Senegal/6427/2020|EPI ISL 486873|B.1.5|Senegal|2020-04-20	Africa|hCoV-19/South Africa/KRISP-0196/2020|EPI ISL 482712|B.1.106|South Africa|2020-06-08	0.0002356989	Africa
Africa|hCoV-19/Senegal/6430/2020|EPI ISL 486872|B.1.1|Senegal|2020-04-11	Africa|hCoV-19/South Africa/KRISP-0196/2020|EPI ISL 482712|B.1.106|South Africa|2020-06-08	0.0003034829	Africa
Africa|hCoV-19/Senegal/64709/2020|EPI ISL 476560|B.1.5.12|Senegal|2020-06-13	Africa|hCoV-19/South Africa/KRISP-0196/2020|EPI ISL 482712|B.1.106|South Africa|2020-06-08	0.0008707704	Africa
Africa|hCoV-19/Senegal/64716/2020|EPI ISL 498250|B.1.5.12|Senegal|2020-06-13	Africa|hCoV-19/South Africa/KRISP-0196/2020|EPI ISL 482712|B.1.106|South Africa|2020-06-08	0.0003371124	Africa
Africa|hCoV-19/Senegal/64729/2020|EPI ISL 477155|B.1.1.44|Senegal|2020-06-11	Africa|hCoV-19/South Africa/KRISP-0196/2020|EPI ISL 482712|B.1.106|South Africa|2020-06-08	0.0005069019	Africa
Africa|hCoV-19/Senegal/64763/2020|EPI ISL 476562|B.1.292|Senegal|2020-06-13	Africa|hCoV-19/South Africa/KRISP-0196/2020|EPI ISL 482712|B.1.106|South Africa|2020-06-08	0.0003360870	Africa
Africa|hCoV-19/Senegal/64766/2020|EPI ISL 476564|B.1.5.12|Senegal|2020-06-13	Africa|hCoV-19/South Africa/KRISP-0196/2020|EPI ISL 482712|B.1.106|South Africa|2020-06-08	0.0004032776	Africa
Africa|hCoV-19/Senegal/64771/2020|EPI ISL 482874|B.1.1.44|Senegal|2020-06-13	Africa|hCoV-19/South Africa/KRISP-0196/2020|EPI ISL 482712|B.1.106|South Africa|2020-06-08	0.0005042781	Africa
Africa|hCoV-19/Senegal/64772/2020|EPI ISL 477154|B.1.5.12|Senegal|2020-06-13	Africa|hCoV-19/South Africa/KRISP-0196/2020|EPI ISL 482712|B.1.106|South Africa|2020-06-08	0.0004846595	Africa
Africa|hCoV-19/Senegal/6481/2020|EPI ISL 486871|B.1.5|Senegal|2020-04-21	Africa|hCoV-19/South Africa/KRISP-0196/2020|EPI ISL 482712|B.1.106|South Africa|2020-06-08	0.0002022824	Africa
Africa|hCoV-19/Senegal/64916/2020|EPI ISL 477156|B.1.5.12|Senegal|2020-06-13	Africa|hCoV-19/South Africa/KRISP-0196/2020|EPI ISL 482712|B.1.106|South Africa|2020-06-08	0.0003715663	Africa
Africa|hCoV-19/Senegal/64932/2020|EPI ISL 476569|B.1.1.44|Senegal|2020-06-13	Africa|hCoV-19/South Africa/KRISP-0196/2020|EPI ISL 482712|B.1.106|South Africa|2020-06-08	0.0003697878	Africa
Africa|hCoV-19/Senegal/64969/2020|EPI ISL 476570|B.1.5.12|Senegal|2020-06-13	Africa|hCoV-19/South Africa/KRISP-0196/2020|EPI ISL 482712|B.1.106|South Africa|2020-06-08	0.0006245407	Africa
Africa|hCoV-19/Senegal/65030/2020|EPI ISL 476572|B.1.5.12|Senegal|2020-06-14	Africa|hCoV-19/South Africa/KRISP-0196/2020|EPI ISL 482712|B.1.106|South Africa|2020-06-08	0.0003360508	Africa
Africa|hCoV-19/Senegal/65052/2020|EPI ISL 476574|B.1.5|Senegal|2020-06-13	Africa|hCoV-19/South Africa/KRISP-0196/2020|EPI ISL 482712|B.1.106|South Africa|2020-06-08	0.0003039030	Africa
Africa|hCoV-19/Senegal/65428/2020|EPI ISL 485712|B.1.5.12|Senegal|2020-06-14	Africa|hCoV-19/South Africa/KRISP-0196/2020|EPI ISL 482712|B.1.106|South Africa|2020-06-08	0.0005402918	Africa
Africa|hCoV-19/Senegal/65481/2020|EPI ISL 477151|B.1.1|Senegal|2020-06-14	Africa|hCoV-19/South Africa/KRISP-0196/2020|EPI ISL 482712|B.1.106|South Africa|2020-06-08	0.0004480326	Africa
Africa|hCoV-19/Senegal/65548/2020|EPI ISL 477153|B.1.5.12|Senegal|2020-06-14	Africa|hCoV-19/South Africa/KRISP-0196/2020|EPI ISL 482712|B.1.106|South Africa|2020-06-08	0.0004859594	Africa
Africa|hCoV-19/Senegal/65601/2020|EPI ISL 485713|B.1.5.12|Senegal|2020-06-14	Africa|hCoV-19/South Africa/KRISP-0196/2020|EPI ISL 482712|B.1.106|South Africa|2020-06-08	0.0003360589	Africa
Africa|hCoV-19/Senegal/659/2020|EPI ISL 480554|B.1|Senegal|2020-03-21	Africa|hCoV-19/South Africa/KRISP-0196/2020|EPI ISL 482712|B.1.106|South Africa|2020-06-08	0.0003032580	Africa
Africa|hCoV-19/Senegal/6597/2020|EPI ISL 486870|B.1.356|Senegal|2020-04-23	Africa|hCoV-19/South Africa/KRISP-0196/2020|EPI ISL 482712|B.1.106|South Africa|2020-06-08	0.0003360577	Africa
Africa|hCoV-19/Senegal/6619/2020|EPI ISL 498230|B.1|Senegal|2020-04-21	Africa|hCoV-19/South Africa/KRISP-0196/2020|EPI ISL 482712|B.1.106|South Africa|2020-06-08	0.0003024398	Africa
Africa|hCoV-19/Senegal/6626/2020|EPI ISL 498229|B.1|Senegal|2020-04-21	Africa|hCoV-19/South Africa/KRISP-0196/2020|EPI ISL 482712|B.1.106|South Africa|2020-06-08	0.0003362351	Africa
Africa|hCoV-19/Senegal/66298/2020|EPI ISL 485708|B.1.5.12|Senegal|2020-06-15	Africa|hCoV-19/South Africa/KRISP-0196/2020|EPI ISL 482712|B.1.106|South Africa|2020-06-08	0.0005378894	Africa
Africa|hCoV-19/Senegal/66443/2020|EPI ISL 485711|B.1.1|Senegal|2020-06-15	Africa|hCoV-19/South Africa/KRISP-0196/2020|EPI ISL 482712|B.1.106|South Africa|2020-06-08	0.0005440944	Africa
Africa|hCoV-19/Senegal/66458/2020|EPI ISL 485710|B.1.1|Senegal|2020-06-15	Africa|hCoV-19/South Africa/KRISP-0196/2020|EPI ISL 482712|B.1.106|South Africa|2020-06-08	0.0003360882	Africa
Africa|hCoV-19/Senegal/6751/2020|EPI ISL 486859|B.1.1|Senegal|2020-04-21	Africa|hCoV-19/South Africa/KRISP-0196/2020|EPI ISL 482712|B.1.106|South Africa|2020-06-08	0.0004082097	Africa
Africa|hCoV-19/Senegal/6762/2020|EPI ISL 486869|B.1.5.12|Senegal|2020-04-21	Africa|hCoV-19/South Africa/KRISP-0196/2020|EPI ISL 482712|B.1.106|South Africa|2020-06-08	0.0005249123	Africa
Africa|hCoV-19/Senegal/68303/2020|EPI ISL 477143|B.1.5.12|Senegal|2020-06-17	Africa|hCoV-19/South Africa/KRISP-0196/2020|EPI ISL 482712|B.1.106|South Africa|2020-06-08	0.0003726047	Africa
Africa|hCoV-19/Senegal/68349/2020|EPI ISL 485635|B.1.5.12|Senegal|2020-06-18	Africa|hCoV-19/South Africa/KRISP-0196/2020|EPI ISL 482712|B.1.106|South Africa|2020-06-08	0.0004705206	Africa
Africa|hCoV-19/Senegal/6837/2020|EPI ISL 486868|B.1.272|Senegal|2020-04-21	Africa|hCoV-19/South Africa/KRISP-0196/2020|EPI ISL 482712|B.1.106|South Africa|2020-06-08	0.0004073077	Africa
Africa|hCoV-19/Senegal/6839/2020|EPI ISL 486867|B.1|Senegal|2020-04-23	Africa|hCoV-19/South Africa/KRISP-0196/2020|EPI ISL 482712|B.1.106|South Africa|2020-06-08	0.0003378581	Africa
Africa|hCoV-19/Senegal/68458/2020|EPI ISL 482878|B.1.1|Senegal|2020-06-18	Africa|hCoV-19/South Africa/KRISP-0196/2020|EPI ISL 482712|B.1.106|South Africa|2020-06-08	0.0003360882	Africa
Africa|hCoV-19/Senegal/6847/2020|EPI ISL 486865|B.1.272|Senegal|2020-04-02	Africa|hCoV-19/South Africa/KRISP-0196/2020|EPI ISL 482712|B.1.106|South Africa|2020-06-08	0.0003696871	Africa
Africa|hCoV-19/Senegal/68488/2020|EPI ISL 482877|B.1.356|Senegal|2020-06-17	Africa|hCoV-19/South Africa/KRISP-0196/2020|EPI ISL 482712|B.1.106|South Africa|2020-06-08	0.0004705189	Africa
Africa|hCoV-19/Senegal/68525/2020|EPI ISL 477142|B.1.1|Senegal|2020-06-17	Africa|hCoV-19/South Africa/KRISP-0196/2020|EPI ISL 482712|B.1.106|South Africa|2020-06-08	0.0005521746	Africa
Africa|hCoV-19/Senegal/68548/2020|EPI ISL 482876|B.1.5.12|Senegal|2020-06-17	Africa|hCoV-19/South Africa/KRISP-0196/2020|EPI ISL 482712|B.1.106|South Africa|2020-06-08	0.0003404074	Africa
Africa|hCoV-19/Senegal/68550/2020|EPI ISL 482875|B.1.5.12|Senegal|2020-06-16	Africa|hCoV-19/South Africa/KRISP-0196/2020|EPI ISL 482712|B.1.106|South Africa|2020-06-08	0.0003366165	Africa
Africa|hCoV-19/Senegal/6914/2020|EPI ISL 498237|B.1.5|Senegal|2020-04-24	Africa|hCoV-19/South Africa/KRISP-0196/2020|EPI ISL 482712|B.1.106|South Africa|2020-06-08	0.0003775913	Africa
Africa|hCoV-19/Senegal/6934/2020|EPI ISL 498235|B.1.5.12|Senegal|2020-04-22	Africa|hCoV-19/South Africa/KRISP-0196/2020|EPI ISL 482712|B.1.106|South Africa|2020-06-08	0.0004734391	Africa
Africa|hCoV-19/Senegal/70339/2020|EPI ISL 477146|B.1.5.12|Senegal|2020-06-20	Africa|hCoV-19/South Africa/KRISP-0196/2020|EPI ISL 482712|B.1.106|South Africa|2020-06-08	0.0004120412	Africa
Africa|hCoV-19/Senegal/70427/2020|EPI ISL 477144|B.1.5.12|Senegal|2020-06-20	Africa|hCoV-19/South Africa/KRISP-0196/2020|EPI ISL 482712|B.1.106|South Africa|2020-06-08	0.0004130153	Africa
Africa|hCoV-19/Senegal/70440/2020|EPI ISL 477145|B.1.5.12|Senegal|2020-06-19	Africa|hCoV-19/South Africa/KRISP-0196/2020|EPI ISL 482712|B.1.106|South Africa|2020-06-08	0.0004829279	Africa
Africa|hCoV-19/Senegal/83493/2020|EPI ISL 498252|B.1.1.44|Senegal|2020-07-09	Africa|hCoV-19/South Africa/KRISP-0196/2020|EPI ISL 482712|B.1.106|South Africa|2020-06-08	0.0006210140	Africa
Africa|hCoV-19/Senegal/9068/2020|EPI ISL 498236|B.1.356|Senegal|2020-04-24	Africa|hCoV-19/South Africa/KRISP-0196/2020|EPI ISL 482712|B.1.106|South Africa|2020-06-08	0.0003363742	Africa
Africa|hCoV-19/Senegal/9250/2020|EPI ISL 486866|B.1.1|Senegal|2020-04-22	Africa|hCoV-19/South Africa/KRISP-0196/2020|EPI ISL 482712|B.1.106|South Africa|2020-06-08	0.0005378552	Africa
Africa|hCoV-19/Senegal/9256/2020|EPI ISL 486864|B.1.1|Senegal|2020-04-23	Africa|hCoV-19/South Africa/KRISP-0196/2020|EPI ISL 482712|B.1.106|South Africa|2020-06-08	0.0005433577	Africa
Africa|hCoV-19/Senegal/9369/2020|EPI ISL 486863|B.1.5|Senegal|2020-04-25	Africa|hCoV-19/South Africa/KRISP-0196/2020|EPI ISL 482712|B.1.106|South Africa|2020-06-08	0.0002016096	Africa
Africa|hCoV-19/Senegal/9392/2020|EPI ISL 486862|B.1.1|Senegal|2020-04-25	Africa|hCoV-19/South Africa/KRISP-0196/2020|EPI ISL 482712|B.1.106|South Africa|2020-06-08	0.0004389962	Africa
Africa|hCoV-19/Senegal/9439/2020|EPI ISL 486861|B.1.1.44|Senegal|2020-04-25	Africa|hCoV-19/South Africa/KRISP-0196/2020|EPI ISL 482712|B.1.106|South Africa|2020-06-08	0.0003361560	Africa
Africa|hCoV-19/Senegal/9615/2020|EPI ISL 486860|B.1.5.12|Senegal|2020-04-25	Africa|hCoV-19/South Africa/KRISP-0196/2020|EPI ISL 482712|B.1.106|South Africa|2020-06-08	0.0003024398	Africa
Africa|hCoV-19/Senegal/9819/2020|EPI ISL 498233|B.1|Senegal|2020-04-25	Africa|hCoV-19/South Africa/KRISP-0196/2020|EPI ISL 482712|B.1.106|South Africa|2020-06-08	0.0004105652	Africa
Africa|hCoV-19/Senegal/9821/2020|EPI ISL 498232|B.1.356|Senegal|2020-04-25	Africa|hCoV-19/South Africa/KRISP-0196/2020|EPI ISL 482712|B.1.106|South Africa|2020-06-08	0.0003399723	Africa
Africa|hCoV-19/Senegal/9838/2020|EPI ISL 498231|B.1.272|Senegal|2020-04-25	Africa|hCoV-19/South Africa/KRISP-0196/2020|EPI ISL 482712|B.1.106|South Africa|2020-06-08	0.0004407222	Africa
Africa|hCoV-19/Sierra Leone/KGH-G-8548/2020|EPI ISL 512811|B.1|Sierra Leone|2020-03-30	Africa|hCoV-19/South Africa/KRISP-0196/2020|EPI ISL 482712|B.1.106|South Africa|2020-06-08	0.0003024722	Africa
Africa|hCoV-19/Sierra Leone/KGH-G-8549/2020|EPI ISL 512812|B.1.1|Sierra Leone|2020-03-31	Africa|hCoV-19/South Africa/KRISP-0196/2020|EPI ISL 482712|B.1.106|South Africa|2020-06-08	0.0002688480	Africa
Africa|hCoV-19/Sierra Leone/KGH-G-8603/2020|EPI ISL 512813|B.1|Sierra Leone|2020-04-23	Africa|hCoV-19/South Africa/KRISP-0196/2020|EPI ISL 482712|B.1.106|South Africa|2020-06-08	0.0003025912	Africa
Africa|hCoV-19/Sierra Leone/KGH-G-8604/2020|EPI ISL 512814|B.6|Sierra Leone|2020-04-03	Africa|hCoV-19/South Africa/KRISP-0196/2020|EPI ISL 482712|B.1.106|South Africa|2020-06-08	0.0004705504	Africa
Africa|hCoV-19/Sierra Leone/KGH-G-8607/2020|EPI ISL 512815|B.1.1|Sierra Leone|2020-04-03	Africa|hCoV-19/South Africa/KRISP-0196/2020|EPI ISL 482712|B.1.106|South Africa|2020-06-08	0.0003025893	Africa
Africa|hCoV-19/Sierra Leone/KGH-G-8625/2020|EPI ISL 512816|A.12|Sierra Leone|2020-04-10	Africa|hCoV-19/South Africa/KRISP-0196/2020|EPI ISL 482712|B.1.106|South Africa|2020-06-08	0.0007733282	Africa
Africa|hCoV-19/Sierra Leone/KGH-G-8626/2020|EPI ISL 512817|A.12|Sierra Leone|2020-04-10	Africa|hCoV-19/South Africa/KRISP-0196/2020|EPI ISL 482712|B.1.106|South Africa|2020-06-08	0.0006723599	Africa
Africa|hCoV-19/Sierra Leone/KGH-G-8627/2020|EPI ISL 512818|B.1.5|Sierra Leone|2020-04-08	Africa|hCoV-19/South Africa/KRISP-0196/2020|EPI ISL 482712|B.1.106|South Africa|2020-06-08	0.0002352317	Africa
Africa|hCoV-19/Sierra Leone/KGH-G-8668/2020|EPI ISL 512819|A.12|Sierra Leone|2020-04-11	Africa|hCoV-19/South Africa/KRISP-0196/2020|EPI ISL 482712|B.1.106|South Africa|2020-06-08	0.0006550883	Africa
Africa|hCoV-19/Sierra Leone/KGH-G-8669/2020|EPI ISL 512820|A.12|Sierra Leone|2020-04-14	Africa|hCoV-19/South Africa/KRISP-0196/2020|EPI ISL 482712|B.1.106|South Africa|2020-06-08	0.0007060227	Africa
Africa|hCoV-19/South Africa/KRISP-0001/2020|EPI ISL 467431|B|South Africa|2020-03-23	Africa|hCoV-19/South Africa/KRISP-0196/2020|EPI ISL 482712|B.1.106|South Africa|2020-06-08	0.0003031017	Africa
Africa|hCoV-19/South Africa/KRISP-0016/2020|EPI ISL 467432|B.1.106|South Africa|2020-03-28	Africa|hCoV-19/South Africa/KRISP-0196/2020|EPI ISL 482712|B.1.106|South Africa|2020-06-08	0.0001344055	Africa
Africa|hCoV-19/South Africa/KRISP-0017/2020|EPI ISL 467433|B.1.5|South Africa|2020-04-03	Africa|hCoV-19/South Africa/KRISP-0196/2020|EPI ISL 482712|B.1.106|South Africa|2020-06-08	0.0001680102	Africa
Africa|hCoV-19/South Africa/KRISP-0019/2020|EPI ISL 467434|B.1.5|South Africa|2020-04-02	Africa|hCoV-19/South Africa/KRISP-0196/2020|EPI ISL 482712|B.1.106|South Africa|2020-06-08	0.0001680102	Africa
Africa|hCoV-19/South Africa/KRISP-0021/2020|EPI ISL 467435|B.1.5|South Africa|2020-04-02	Africa|hCoV-19/South Africa/KRISP-0196/2020|EPI ISL 482712|B.1.106|South Africa|2020-06-08	0.0002017044	Africa
Africa|hCoV-19/South Africa/KRISP-0024/2020|EPI ISL 467436|B.1.106|South Africa|2020-04-01	Africa|hCoV-19/South Africa/KRISP-0196/2020|EPI ISL 482712|B.1.106|South Africa|2020-06-08	0.0001381748	Africa
Africa|hCoV-19/South Africa/KRISP-0026/2020|EPI ISL 467437|B.1.106|South Africa|2020-04-01	Africa|hCoV-19/South Africa/KRISP-0196/2020|EPI ISL 482712|B.1.106|South Africa|2020-06-08	0.0001345276	Africa
Africa|hCoV-19/South Africa/KRISP-0028/2020|EPI ISL 467438|B.1.106|South Africa|2020-04-02	Africa|hCoV-19/South Africa/KRISP-0196/2020|EPI ISL 482712|B.1.106|South Africa|2020-06-08	0.0001731044	Africa
Africa|hCoV-19/South Africa/KRISP-0029/2020|EPI ISL 467439|B.1.5|South Africa|2020-04-02	Africa|hCoV-19/South Africa/KRISP-0196/2020|EPI ISL 482712|B.1.106|South Africa|2020-06-08	0.0002112766	Africa
Africa|hCoV-19/South Africa/KRISP-0033/2020|EPI ISL 467440|B.1.106|South Africa|2020-04-01	Africa|hCoV-19/South Africa/KRISP-0196/2020|EPI ISL 482712|B.1.106|South Africa|2020-06-08	0.0001360138	Africa
Africa|hCoV-19/South Africa/KRISP-0035/2020|EPI ISL 467441|B.1.5|South Africa|2020-03-27	Africa|hCoV-19/South Africa/KRISP-0196/2020|EPI ISL 482712|B.1.106|South Africa|2020-06-08	0.0001680046	Africa
Africa|hCoV-19/South Africa/KRISP-0041/2020|EPI ISL 467443|B.1.5|South Africa|2020-03-25	Africa|hCoV-19/South Africa/KRISP-0196/2020|EPI ISL 482712|B.1.106|South Africa|2020-06-08	0.0001680046	Africa
Africa|hCoV-19/South Africa/KRISP-005/2020|EPI ISL 455630|B.1.5|South Africa|2020-04-29	Africa|hCoV-19/South Africa/KRISP-0196/2020|EPI ISL 482712|B.1.106|South Africa|2020-06-08	0.0002096329	Africa
Africa|hCoV-19/South Africa/KRISP-0055/2020|EPI ISL 467444|B.1.5|South Africa|2020-03-24	Africa|hCoV-19/South Africa/KRISP-0196/2020|EPI ISL 482712|B.1.106|South Africa|2020-06-08	0.0001680043	Africa
Africa|hCoV-19/South Africa/KRISP-0056/2020|EPI ISL 467445|B.1.5|South Africa|2020-04-04	Africa|hCoV-19/South Africa/KRISP-0196/2020|EPI ISL 482712|B.1.106|South Africa|2020-06-08	0.0002352364	Africa
Africa|hCoV-19/South Africa/KRISP-0057/2020|EPI ISL 467446|B.1.5|South Africa|2020-03-29	Africa|hCoV-19/South Africa/KRISP-0196/2020|EPI ISL 482712|B.1.106|South Africa|2020-06-08	0.0001681854	Africa
Africa|hCoV-19/South Africa/KRISP-0059/2020|EPI ISL 467448|B.1.5|South Africa|2020-04-01	Africa|hCoV-19/South Africa/KRISP-0196/2020|EPI ISL 482712|B.1.106|South Africa|2020-06-08	0.0002384548	Africa
Africa|hCoV-19/South Africa/KRISP-0065/2020|EPI ISL 467449|B.1.106|South Africa|2020-04-04	Africa|hCoV-19/South Africa/KRISP-0196/2020|EPI ISL 482712|B.1.106|South Africa|2020-06-08	0.0001345999	Africa
Africa|hCoV-19/South Africa/KRISP-0066/2020|EPI ISL 467450|B.1.106|South Africa|2020-04-03	Africa|hCoV-19/South Africa/KRISP-0196/2020|EPI ISL 482712|B.1.106|South Africa|2020-06-08	0.0001344009	Africa
Africa|hCoV-19/South Africa/KRISP-0067/2020|EPI ISL 467451|B.1.5|South Africa|2020-04-03	Africa|hCoV-19/South Africa/KRISP-0196/2020|EPI ISL 482712|B.1.106|South Africa|2020-06-08	0.0001680046	Africa
Africa|hCoV-19/South Africa/KRISP-0074/2020|EPI ISL 467452|B.1.106|South Africa|2020-04-04	Africa|hCoV-19/South Africa/KRISP-0196/2020|EPI ISL 482712|B.1.106|South Africa|2020-06-08	0.0001373258	Africa
Africa|hCoV-19/South Africa/KRISP-0075/2020|EPI ISL 467453|B.1.106|South Africa|2020-04-04	Africa|hCoV-19/South Africa/KRISP-0196/2020|EPI ISL 482712|B.1.106|South Africa|2020-06-08	0.0001344732	Africa
Africa|hCoV-19/South Africa/KRISP-0080/2020|EPI ISL 467454|B.1.106|South Africa|2020-04-01	Africa|hCoV-19/South Africa/KRISP-0196/2020|EPI ISL 482712|B.1.106|South Africa|2020-06-08	0.0001344009	Africa
Africa|hCoV-19/South Africa/KRISP-0081/2020|EPI ISL 467455|B.1.106|South Africa|2020-04-06	Africa|hCoV-19/South Africa/KRISP-0196/2020|EPI ISL 482712|B.1.106|South Africa|2020-06-08	0.0001344009	Africa
Africa|hCoV-19/South Africa/KRISP-0084/2020|EPI ISL 467456|B.1.106|South Africa|2020-04-05	Africa|hCoV-19/South Africa/KRISP-0196/2020|EPI ISL 482712|B.1.106|South Africa|2020-06-08	0.0001344009	Africa
Africa|hCoV-19/South Africa/KRISP-0088/2020|EPI ISL 467457|B.1.106|South Africa|2020-04-07	Africa|hCoV-19/South Africa/KRISP-0196/2020|EPI ISL 482712|B.1.106|South Africa|2020-06-08	0.0001344009	Africa
Africa|hCoV-19/South Africa/KRISP-0089/2020|EPI ISL 467458|B.1.106|South Africa|2020-04-05	Africa|hCoV-19/South Africa/KRISP-0196/2020|EPI ISL 482712|B.1.106|South Africa|2020-06-08	0.0001370576	Africa
Africa|hCoV-19/South Africa/KRISP-0090/2020|EPI ISL 467459|B.1.106|South Africa|2020-04-03	Africa|hCoV-19/South Africa/KRISP-0196/2020|EPI ISL 482712|B.1.106|South Africa|2020-06-08	0.0001375191	Africa
Africa|hCoV-19/South Africa/KRISP-0096/2020|EPI ISL 467461|B.1.106|South Africa|2020-04-01	Africa|hCoV-19/South Africa/KRISP-0196/2020|EPI ISL 482712|B.1.106|South Africa|2020-06-08	0.0001354612	Africa
Africa|hCoV-19/South Africa/KRISP-0097/2020|EPI ISL 467462|B.1.106|South Africa|2020-04-01	Africa|hCoV-19/South Africa/KRISP-0196/2020|EPI ISL 482712|B.1.106|South Africa|2020-06-08	0.0001344868	Africa
Africa|hCoV-19/South Africa/KRISP-0111/2020|EPI ISL 467465|B.1.106|South Africa|2020-04-01	Africa|hCoV-19/South Africa/KRISP-0196/2020|EPI ISL 482712|B.1.106|South Africa|2020-06-08	0.0002361919	Africa
Africa|hCoV-19/South Africa/KRISP-0113/2020|EPI ISL 467467|B.1.106|South Africa|2020-04-05	Africa|hCoV-19/South Africa/KRISP-0196/2020|EPI ISL 482712|B.1.106|South Africa|2020-06-08	0.0001680119	Africa
Africa|hCoV-19/South Africa/KRISP-0115/2020|EPI ISL 467468|B.1.5|South Africa|2020-04-04	Africa|hCoV-19/South Africa/KRISP-0196/2020|EPI ISL 482712|B.1.106|South Africa|2020-06-08	0.0001680046	Africa
Africa|hCoV-19/South Africa/KRISP-0118/2020|EPI ISL 467470|B.1.106|South Africa|2020-04-01	Africa|hCoV-19/South Africa/KRISP-0196/2020|EPI ISL 482712|B.1.106|South Africa|2020-06-08	0.0001344055	Africa
Africa|hCoV-19/South Africa/KRISP-0119/2020|EPI ISL 467471|B.1.5|South Africa|2020-04-01	Africa|hCoV-19/South Africa/KRISP-0196/2020|EPI ISL 482712|B.1.106|South Africa|2020-06-08	0.0001680046	Africa
Africa|hCoV-19/South Africa/KRISP-012/2020|EPI ISL 421576|B.1.1.10|South Africa|2020-04-01	Africa|hCoV-19/South Africa/KRISP-0196/2020|EPI ISL 482712|B.1.106|South Africa|2020-06-08	0.0004037251	Africa
Africa|hCoV-19/South Africa/KRISP-0120/2020|EPI ISL 467472|B.1.106|South Africa|2020-04-01	Africa|hCoV-19/South Africa/KRISP-0196/2020|EPI ISL 482712|B.1.106|South Africa|2020-06-08	0.0001680119	Africa
Africa|hCoV-19/South Africa/KRISP-0123/2020|EPI ISL 467475|B.1.5|South Africa|2020-05-14	Africa|hCoV-19/South Africa/KRISP-0196/2020|EPI ISL 482712|B.1.106|South Africa|2020-06-08	0.0002688363	Africa
Africa|hCoV-19/South Africa/KRISP-0124/2020|EPI ISL 467476|B.1.1.57|South Africa|2020-05-13	Africa|hCoV-19/South Africa/KRISP-0196/2020|EPI ISL 482712|B.1.106|South Africa|2020-06-08	0.0003045373	Africa
Africa|hCoV-19/South Africa/KRISP-0125/2020|EPI ISL 467477|B.1.1.52|South Africa|2020-05-13	Africa|hCoV-19/South Africa/KRISP-0196/2020|EPI ISL 482712|B.1.106|South Africa|2020-06-08	0.0003697045	Africa
Africa|hCoV-19/South Africa/KRISP-0126/2020|EPI ISL 467478|B.1.1.40|South Africa|2020-05-13	Africa|hCoV-19/South Africa/KRISP-0196/2020|EPI ISL 482712|B.1.106|South Africa|2020-06-08	0.0004705616	Africa
Africa|hCoV-19/South Africa/KRISP-0127/2020|EPI ISL 467479|B.1.5.19|South Africa|2020-05-13	Africa|hCoV-19/South Africa/KRISP-0196/2020|EPI ISL 482712|B.1.106|South Africa|2020-06-08	0.0002688300	Africa
Africa|hCoV-19/South Africa/KRISP-0128/2020|EPI ISL 467480|B.1.1.57|South Africa|2020-05-13	Africa|hCoV-19/South Africa/KRISP-0196/2020|EPI ISL 482712|B.1.106|South Africa|2020-06-08	0.0003037563	Africa
Africa|hCoV-19/South Africa/KRISP-0129/2020|EPI ISL 467481|B.1.1.52|South Africa|2020-05-13	Africa|hCoV-19/South Africa/KRISP-0196/2020|EPI ISL 482712|B.1.106|South Africa|2020-06-08	0.0004033222	Africa
Africa|hCoV-19/South Africa/KRISP-0130/2020|EPI ISL 467482|B.1.1.57|South Africa|2020-05-13	Africa|hCoV-19/South Africa/KRISP-0196/2020|EPI ISL 482712|B.1.106|South Africa|2020-06-08	0.0003360815	Africa
Africa|hCoV-19/South Africa/KRISP-0131/2020|EPI ISL 467483|B.1.5|South Africa|2020-05-13	Africa|hCoV-19/South Africa/KRISP-0196/2020|EPI ISL 482712|B.1.106|South Africa|2020-06-08	0.0002352270	Africa
Africa|hCoV-19/South Africa/KRISP-0132/2020|EPI ISL 467484|B.1.1.40|South Africa|2020-05-13	Africa|hCoV-19/South Africa/KRISP-0196/2020|EPI ISL 482712|B.1.106|South Africa|2020-06-08	0.0003696884	Africa
Africa|hCoV-19/South Africa/KRISP-0133/2020|EPI ISL 467485|B.1.1.57|South Africa|2020-05-13	Africa|hCoV-19/South Africa/KRISP-0196/2020|EPI ISL 482712|B.1.106|South Africa|2020-06-08	0.0003697045	Africa
Africa|hCoV-19/South Africa/KRISP-0134/2020|EPI ISL 467486|B.1.1.206|South Africa|2020-05-14	Africa|hCoV-19/South Africa/KRISP-0196/2020|EPI ISL 482712|B.1.106|South Africa|2020-06-08	0.0003360736	Africa
Africa|hCoV-19/South Africa/KRISP-0135/2020|EPI ISL 467487|B.1.1.57|South Africa|2020-05-14	Africa|hCoV-19/South Africa/KRISP-0196/2020|EPI ISL 482712|B.1.106|South Africa|2020-06-08	0.0003049603	Africa
Africa|hCoV-19/South Africa/KRISP-0136/2020|EPI ISL 467488|B.1.5|South Africa|2020-05-14	Africa|hCoV-19/South Africa/KRISP-0196/2020|EPI ISL 482712|B.1.106|South Africa|2020-06-08	0.0003024530	Africa
Africa|hCoV-19/South Africa/KRISP-0137/2020|EPI ISL 467489|B.1.1.52|South Africa|2020-05-14	Africa|hCoV-19/South Africa/KRISP-0196/2020|EPI ISL 482712|B.1.106|South Africa|2020-06-08	0.0003697045	Africa
Africa|hCoV-19/South Africa/KRISP-0138/2020|EPI ISL 467490|B.1.1.53|South Africa|2020-05-14	Africa|hCoV-19/South Africa/KRISP-0196/2020|EPI ISL 482712|B.1.106|South Africa|2020-06-08	0.0003697132	Africa
Africa|hCoV-19/South Africa/KRISP-0139/2020|EPI ISL 467491|B.1.1|South Africa|2020-05-16	Africa|hCoV-19/South Africa/KRISP-0196/2020|EPI ISL 482712|B.1.106|South Africa|2020-06-08	0.0003360882	Africa
Africa|hCoV-19/South Africa/KRISP-0143/2020|EPI ISL 467493|B.1.1.56|South Africa|2020-05-21	Africa|hCoV-19/South Africa/KRISP-0196/2020|EPI ISL 482712|B.1.106|South Africa|2020-06-08	0.0003360736	Africa
Africa|hCoV-19/South Africa/KRISP-0144/2020|EPI ISL 467494|B.1.5.16|South Africa|2020-05-30	Africa|hCoV-19/South Africa/KRISP-0196/2020|EPI ISL 482712|B.1.106|South Africa|2020-06-08	0.0002352317	Africa
Africa|hCoV-19/South Africa/KRISP-0145/2020|EPI ISL 467495|B.1.106|South Africa|2020-05-30	Africa|hCoV-19/South Africa/KRISP-0196/2020|EPI ISL 482712|B.1.106|South Africa|2020-06-08	0.0001007987	Africa
Africa|hCoV-19/South Africa/KRISP-0148/2020|EPI ISL 467498|B.1.1|South Africa|2020-05-30	Africa|hCoV-19/South Africa/KRISP-0196/2020|EPI ISL 482712|B.1.106|South Africa|2020-06-08	0.0003697293	Africa
Africa|hCoV-19/South Africa/KRISP-0149/2020|EPI ISL 467499|B.1.1|South Africa|2020-05-30	Africa|hCoV-19/South Africa/KRISP-0196/2020|EPI ISL 482712|B.1.106|South Africa|2020-06-08	0.0003024601	Africa
Africa|hCoV-19/South Africa/KRISP-0150/2020|EPI ISL 467500|B.1.1.75|South Africa|2020-05-30	Africa|hCoV-19/South Africa/KRISP-0196/2020|EPI ISL 482712|B.1.106|South Africa|2020-06-08	0.0004705522	Africa
Africa|hCoV-19/South Africa/KRISP-0151/2020|EPI ISL 467501|B.1.1|South Africa|2020-06-01	Africa|hCoV-19/South Africa/KRISP-0196/2020|EPI ISL 482712|B.1.106|South Africa|2020-06-08	0.0003703692	Africa
Africa|hCoV-19/South Africa/KRISP-0152/2020|EPI ISL 467502|B.1.1|South Africa|2020-06-01	Africa|hCoV-19/South Africa/KRISP-0196/2020|EPI ISL 482712|B.1.106|South Africa|2020-06-08	0.0003360882	Africa
Africa|hCoV-19/South Africa/KRISP-0153/2020|EPI ISL 467503|B.1.1|South Africa|2020-06-01	Africa|hCoV-19/South Africa/KRISP-0196/2020|EPI ISL 482712|B.1.106|South Africa|2020-06-08	0.0003697045	Africa
Africa|hCoV-19/South Africa/KRISP-0154/2020|EPI ISL 467504|B.1.1|South Africa|2020-06-01	Africa|hCoV-19/South Africa/KRISP-0196/2020|EPI ISL 482712|B.1.106|South Africa|2020-06-08	0.0002706486	Africa
Africa|hCoV-19/South Africa/KRISP-0155/2020|EPI ISL 467505|B.1.106|South Africa|2020-06-01	Africa|hCoV-19/South Africa/KRISP-0196/2020|EPI ISL 482712|B.1.106|South Africa|2020-06-08	0.0000681169	Africa
Africa|hCoV-19/South Africa/KRISP-0157/2020|EPI ISL 467507|B.1.1.273|South Africa|2020-05-25	Africa|hCoV-19/South Africa/KRISP-0196/2020|EPI ISL 482712|B.1.106|South Africa|2020-06-08	0.0004033141	Africa
Africa|hCoV-19/South Africa/KRISP-0158/2020|EPI ISL 467508|B.1.106|South Africa|2020-05-28	Africa|hCoV-19/South Africa/KRISP-0196/2020|EPI ISL 482712|B.1.106|South Africa|2020-06-08	0.0001007987	Africa
Africa|hCoV-19/South Africa/KRISP-0159/2020|EPI ISL 467509|B.1.5|South Africa|2020-06-01	Africa|hCoV-19/South Africa/KRISP-0196/2020|EPI ISL 482712|B.1.106|South Africa|2020-06-08	0.0001680046	Africa
Africa|hCoV-19/South Africa/KRISP-0160/2020|EPI ISL 467510|B.1.5|South Africa|2020-06-01	Africa|hCoV-19/South Africa/KRISP-0196/2020|EPI ISL 482712|B.1.106|South Africa|2020-06-08	0.0001698188	Africa
Africa|hCoV-19/South Africa/KRISP-0161/2020|EPI ISL 467511|B.1.106|South Africa|2020-06-01	Africa|hCoV-19/South Africa/KRISP-0196/2020|EPI ISL 482712|B.1.106|South Africa|2020-06-08	0.0000671948	Africa
Africa|hCoV-19/South Africa/KRISP-0165/2020|EPI ISL 467515|B.1.1|South Africa|2020-05-29	Africa|hCoV-19/South Africa/KRISP-0196/2020|EPI ISL 482712|B.1.106|South Africa|2020-06-08	0.0003044518	Africa
Africa|hCoV-19/South Africa/KRISP-0166/2020|EPI ISL 467516|B.1.5|South Africa|2020-04-14	Africa|hCoV-19/South Africa/KRISP-0196/2020|EPI ISL 482712|B.1.106|South Africa|2020-06-08	0.0002688534	Africa
Africa|hCoV-19/South Africa/KRISP-0167/2020|EPI ISL 467517|B.1.106|South Africa|2020-06-02	Africa|hCoV-19/South Africa/KRISP-0196/2020|EPI ISL 482712|B.1.106|South Africa|2020-06-08	0.0000671948	Africa
Africa|hCoV-19/South Africa/KRISP-0168/2020|EPI ISL 467518|B.1.106|South Africa|2020-05-28	Africa|hCoV-19/South Africa/KRISP-0196/2020|EPI ISL 482712|B.1.106|South Africa|2020-06-08	0.0000671948	Africa
Africa|hCoV-19/South Africa/KRISP-0169/2020|EPI ISL 467519|B.1|South Africa|2020-05-31	Africa|hCoV-19/South Africa/KRISP-0196/2020|EPI ISL 482712|B.1.106|South Africa|2020-06-08	0.0002026307	Africa
Africa|hCoV-19/South Africa/KRISP-0170/2020|EPI ISL 467520|B.1.1.273|South Africa|2020-05-31	Africa|hCoV-19/South Africa/KRISP-0196/2020|EPI ISL 482712|B.1.106|South Africa|2020-06-08	0.0004057959	Africa
Africa|hCoV-19/South Africa/KRISP-0174/2020|EPI ISL 467524|B.1.106|South Africa|2020-06-04	Africa|hCoV-19/South Africa/KRISP-0196/2020|EPI ISL 482712|B.1.106|South Africa|2020-06-08	0.0000671948	Africa
Africa|hCoV-19/South Africa/KRISP-0175/2020|EPI ISL 482702|B.1.1.273|South Africa|2020-06-05	Africa|hCoV-19/South Africa/KRISP-0196/2020|EPI ISL 482712|B.1.106|South Africa|2020-06-08	0.0004047245	Africa
Africa|hCoV-19/South Africa/KRISP-0178/2020|EPI ISL 482704|B.1.1.57|South Africa|2020-06-05	Africa|hCoV-19/South Africa/KRISP-0196/2020|EPI ISL 482712|B.1.106|South Africa|2020-06-08	0.0004048145	Africa
Africa|hCoV-19/South Africa/KRISP-0179/2020|EPI ISL 482705|B.1.5.16|South Africa|2020-06-06	Africa|hCoV-19/South Africa/KRISP-0196/2020|EPI ISL 482712|B.1.106|South Africa|2020-06-08	0.0003696958	Africa
Africa|hCoV-19/South Africa/KRISP-0185/2020|EPI ISL 482708|B.1.1|South Africa|2020-06-07	Africa|hCoV-19/South Africa/KRISP-0196/2020|EPI ISL 482712|B.1.106|South Africa|2020-06-08	0.0003697206	Africa
Africa|hCoV-19/South Africa/KRISP-0190/2020|EPI ISL 482709|B.1.1.273|South Africa|2020-06-06	Africa|hCoV-19/South Africa/KRISP-0196/2020|EPI ISL 482712|B.1.106|South Africa|2020-06-08	0.0004036261	Africa
Africa|hCoV-19/South Africa/KRISP-0191/2020|EPI ISL 482710|B.1.106|South Africa|2020-06-04	Africa|hCoV-19/South Africa/KRISP-0196/2020|EPI ISL 482712|B.1.106|South Africa|2020-06-08	0.0001008485	Africa
Africa|hCoV-19/South Africa/KRISP-0193/2020|EPI ISL 482848|B.1.106|South Africa|2020-06-03	Africa|hCoV-19/South Africa/KRISP-0196/2020|EPI ISL 482712|B.1.106|South Africa|2020-06-08	0.0000678305	Africa
Africa|hCoV-19/South Africa/KRISP-0194/2020|EPI ISL 482849|B.1.106|South Africa|2020-06-06	Africa|hCoV-19/South Africa/KRISP-0196/2020|EPI ISL 482712|B.1.106|South Africa|2020-06-08	0.0000696200	Africa
Africa|hCoV-19/South Africa/KRISP-0195/2020|EPI ISL 482850|B.1.106|South Africa|2020-06-07	Africa|hCoV-19/South Africa/KRISP-0196/2020|EPI ISL 482712|B.1.106|South Africa|2020-06-08	0.0001375998	Africa
Africa|hCoV-19/Algeria/G0638 2264/2020|EPI ISL 418241|B.1|Algeria|2020-03-02	Africa|hCoV-19/South Africa/KRISP-0197/2020|EPI ISL 482713|B.1.1.206|South Africa|2020-06-08	0.0004435745	Africa
Africa|hCoV-19/Algeria/G0640 2265/2020|EPI ISL 418242|B.1|Algeria|2020-03-08	Africa|hCoV-19/South Africa/KRISP-0197/2020|EPI ISL 482713|B.1.1.206|South Africa|2020-06-08	0.0003405281	Africa
Africa|hCoV-19/Algeria/G0860 2262/2020|EPI ISL 420037|B.1|Algeria|2020-03-02	Africa|hCoV-19/South Africa/KRISP-0197/2020|EPI ISL 482713|B.1.1.206|South Africa|2020-06-08	0.0003405281	Africa
Africa|hCoV-19/Benin/1022/2020|EPI ISL 476826|B.1|Benin|2020-03-25	Africa|hCoV-19/South Africa/KRISP-0197/2020|EPI ISL 482713|B.1.1.206|South Africa|2020-06-08	0.0003064972	Africa
Africa|hCoV-19/Benin/1092/2020|EPI ISL 476827|B.1|Benin|2020-03-27	Africa|hCoV-19/South Africa/KRISP-0197/2020|EPI ISL 482713|B.1.1.206|South Africa|2020-06-08	0.0003747492	Africa
Africa|hCoV-19/Benin/1408/2020|EPI ISL 476825|B.1.356|Benin|2020-04-04	Africa|hCoV-19/South Africa/KRISP-0197/2020|EPI ISL 482713|B.1.1.206|South Africa|2020-06-08	0.0003405513	Africa
Africa|hCoV-19/Benin/1409/2020|EPI ISL 476828|B.1|Benin|2020-04-06	Africa|hCoV-19/South Africa/KRISP-0197/2020|EPI ISL 482713|B.1.1.206|South Africa|2020-06-08	0.0003430190	Africa
Africa|hCoV-19/Benin/1950/2020|EPI ISL 476830|A|Benin|2020-04-15	Africa|hCoV-19/South Africa/KRISP-0197/2020|EPI ISL 482713|B.1.1.206|South Africa|2020-06-08	0.0005450678	Africa
Africa|hCoV-19/Benin/197/2020|EPI ISL 476822|B.1.178|Benin|2020-03-15	Africa|hCoV-19/South Africa/KRISP-0197/2020|EPI ISL 482713|B.1.1.206|South Africa|2020-06-08	0.0003065316	Africa
Africa|hCoV-19/Benin/2012/2020|EPI ISL 476831|A|Benin|2020-04-15	Africa|hCoV-19/South Africa/KRISP-0197/2020|EPI ISL 482713|B.1.1.206|South Africa|2020-06-08	0.0005790617	Africa
Africa|hCoV-19/Benin/260/2020|EPI ISL 476823|B.1.292|Benin|2020-03-17	Africa|hCoV-19/South Africa/KRISP-0197/2020|EPI ISL 482713|B.1.1.206|South Africa|2020-06-08	0.0004086865	Africa
Africa|hCoV-19/Benin/314/2020|EPI ISL 476834|B.1.5|Benin|2020-03-17	Africa|hCoV-19/South Africa/KRISP-0197/2020|EPI ISL 482713|B.1.1.206|South Africa|2020-06-08	0.0003767525	Africa
Africa|hCoV-19/Benin/461/2020|EPI ISL 476833|A|Benin|2020-03-17	Africa|hCoV-19/South Africa/KRISP-0197/2020|EPI ISL 482713|B.1.1.206|South Africa|2020-06-08	0.0005449640	Africa
Africa|hCoV-19/Benin/501/2020|EPI ISL 476824|B.1.356|Benin|2020-03-17	Africa|hCoV-19/South Africa/KRISP-0197/2020|EPI ISL 482713|B.1.1.206|South Africa|2020-06-08	0.0003405281	Africa
Africa|hCoV-19/Benin/843/2020|EPI ISL 476829|A|Benin|2020-03-19	Africa|hCoV-19/South Africa/KRISP-0197/2020|EPI ISL 482713|B.1.1.206|South Africa|2020-06-08	0.0004768890	Africa
Africa|hCoV-19/Botswana/BOT0455/2020|EPI ISL 560386|B.1|Botswana|2020-03-28	Africa|hCoV-19/South Africa/KRISP-0197/2020|EPI ISL 482713|B.1.1.206|South Africa|2020-06-08	0.0002724113	Africa
Africa|hCoV-19/Botswana/BOT2254/2020|EPI ISL 560390|B.1.1|Botswana|2020-04-08	Africa|hCoV-19/South Africa/KRISP-0197/2020|EPI ISL 482713|B.1.1.206|South Africa|2020-06-08	0.0001383468	Africa
Africa|hCoV-19/Botswana/BOT2283/2020|EPI ISL 560385|B.1|Botswana|2020-04-07	Africa|hCoV-19/South Africa/KRISP-0197/2020|EPI ISL 482713|B.1.1.206|South Africa|2020-06-08	0.0003528040	Africa
Africa|hCoV-19/Botswana/BOT2624/2020|EPI ISL 560387|B.1.1|Botswana|2020-04-05	Africa|hCoV-19/South Africa/KRISP-0197/2020|EPI ISL 482713|B.1.1.206|South Africa|2020-06-08	0.0001410937	Africa
Africa|hCoV-19/Botswana/BOT4161/2020|EPI ISL 560388|B.1.1.220|Botswana|2020-04-16	Africa|hCoV-19/South Africa/KRISP-0197/2020|EPI ISL 482713|B.1.1.206|South Africa|2020-06-08	0.0002096898	Africa
Africa|hCoV-19/DRC/04186/2020|EPI ISL 471411|A|Democratic Republic of the Congo|2020-04-25	Africa|hCoV-19/South Africa/KRISP-0197/2020|EPI ISL 482713|B.1.1.206|South Africa|2020-06-08	0.0005449641	Africa
Africa|hCoV-19/DRC/04188/2020|EPI ISL 471413|A|Democratic Republic of the Congo|2020-04-25	Africa|hCoV-19/South Africa/KRISP-0197/2020|EPI ISL 482713|B.1.1.206|South Africa|2020-06-08	0.0006314816	Africa
Africa|hCoV-19/DRC/10041/2020|EPI ISL 527543|B.1.1.275|Democratic Republic of the Congo|2020-05-22	Africa|hCoV-19/South Africa/KRISP-0197/2020|EPI ISL 482713|B.1.1.206|South Africa|2020-06-08	0.0001727836	Africa
Africa|hCoV-19/DRC/10057/2020|EPI ISL 527538|B.1.1.275|Democratic Republic of the Congo|2020-05-22	Africa|hCoV-19/South Africa/KRISP-0197/2020|EPI ISL 482713|B.1.1.206|South Africa|2020-06-08	0.0002849410	Africa
Africa|hCoV-19/DRC/10061/2020|EPI ISL 527521|B.1.1.275|Democratic Republic of the Congo|2020-05-22	Africa|hCoV-19/South Africa/KRISP-0197/2020|EPI ISL 482713|B.1.1.206|South Africa|2020-06-08	0.0001408059	Africa
Africa|hCoV-19/DRC/10070/2020|EPI ISL 527544|B.1.178|Democratic Republic of the Congo|2020-05-22	Africa|hCoV-19/South Africa/KRISP-0197/2020|EPI ISL 482713|B.1.1.206|South Africa|2020-06-08	0.0004141642	Africa
Africa|hCoV-19/DRC/10120/2020|EPI ISL 513624|B.1.1.275|Democratic Republic of the Congo|2020-05-22	Africa|hCoV-19/South Africa/KRISP-0197/2020|EPI ISL 482713|B.1.1.206|South Africa|2020-06-08	0.0002124836	Africa
Africa|hCoV-19/DRC/10127/2020|EPI ISL 513625|B.1.1.275|Democratic Republic of the Congo|2020-05-22	Africa|hCoV-19/South Africa/KRISP-0197/2020|EPI ISL 482713|B.1.1.206|South Africa|2020-06-08	0.0002096919	Africa
Africa|hCoV-19/DRC/10242/2020|EPI ISL 513626|B.1.84|Democratic Republic of the Congo|2020-05-22	Africa|hCoV-19/South Africa/KRISP-0197/2020|EPI ISL 482713|B.1.1.206|South Africa|2020-06-08	0.0003089269	Africa
Africa|hCoV-19/DRC/10251/2020|EPI ISL 513627|B.1.128|Democratic Republic of the Congo|2020-05-22	Africa|hCoV-19/South Africa/KRISP-0197/2020|EPI ISL 482713|B.1.1.206|South Africa|2020-06-08	0.0004467400	Africa
Africa|hCoV-19/DRC/10324/2020|EPI ISL 527545|B.1.214|Democratic Republic of the Congo|2020-05-22	Africa|hCoV-19/South Africa/KRISP-0197/2020|EPI ISL 482713|B.1.1.206|South Africa|2020-06-08	0.0003801147	Africa
Africa|hCoV-19/DRC/10346/2020|EPI ISL 527546|B.1.214|Democratic Republic of the Congo|2020-05-22	Africa|hCoV-19/South Africa/KRISP-0197/2020|EPI ISL 482713|B.1.1.206|South Africa|2020-06-08	0.0003838273	Africa
Africa|hCoV-19/DRC/10364/2020|EPI ISL 527498|B.1|Democratic Republic of the Congo|2020-05-22	Africa|hCoV-19/South Africa/KRISP-0197/2020|EPI ISL 482713|B.1.1.206|South Africa|2020-06-08	0.0002781274	Africa
Africa|hCoV-19/DRC/10371/2020|EPI ISL 527489|B.1.178|Democratic Republic of the Congo|2020-05-22	Africa|hCoV-19/South Africa/KRISP-0197/2020|EPI ISL 482713|B.1.1.206|South Africa|2020-06-08	0.0004148124	Africa
Africa|hCoV-19/DRC/10373/2020|EPI ISL 527495|B.1.159|Democratic Republic of the Congo|2020-05-22	Africa|hCoV-19/South Africa/KRISP-0197/2020|EPI ISL 482713|B.1.1.206|South Africa|2020-06-08	0.0003808197	Africa
Africa|hCoV-19/DRC/10374/2020|EPI ISL 527539|B.1.84|Democratic Republic of the Congo|2020-05-22	Africa|hCoV-19/South Africa/KRISP-0197/2020|EPI ISL 482713|B.1.1.206|South Africa|2020-06-08	0.0006028636	Africa
Africa|hCoV-19/DRC/10375/2020|EPI ISL 527499|B.1.84|Democratic Republic of the Congo|2020-05-22	Africa|hCoV-19/South Africa/KRISP-0197/2020|EPI ISL 482713|B.1.1.206|South Africa|2020-06-08	0.0004855307	Africa
Africa|hCoV-19/DRC/10399/2020|EPI ISL 527491|B.1.214|Democratic Republic of the Congo|2020-05-22	Africa|hCoV-19/South Africa/KRISP-0197/2020|EPI ISL 482713|B.1.1.206|South Africa|2020-06-08	0.0002766057	Africa
Africa|hCoV-19/DRC/10502/2020|EPI ISL 527547|B.1.5|Democratic Republic of the Congo|2020-05-20	Africa|hCoV-19/South Africa/KRISP-0197/2020|EPI ISL 482713|B.1.1.206|South Africa|2020-06-08	0.0002071541	Africa
Africa|hCoV-19/DRC/10506/2020|EPI ISL 527524|B.1.5|Democratic Republic of the Congo|2020-05-18	Africa|hCoV-19/South Africa/KRISP-0197/2020|EPI ISL 482713|B.1.1.206|South Africa|2020-06-08	0.0002122463	Africa
Africa|hCoV-19/DRC/10507/2020|EPI ISL 527492|B.1.5|Democratic Republic of the Congo|2020-05-18	Africa|hCoV-19/South Africa/KRISP-0197/2020|EPI ISL 482713|B.1.1.206|South Africa|2020-06-08	0.0002421557	Africa
Africa|hCoV-19/DRC/10508/2020|EPI ISL 527494|B.1.5|Democratic Republic of the Congo|2020-05-20	Africa|hCoV-19/South Africa/KRISP-0197/2020|EPI ISL 482713|B.1.1.206|South Africa|2020-06-08	0.0002752507	Africa
Africa|hCoV-19/DRC/10532/2020|EPI ISL 527532|B.1.5|Democratic Republic of the Congo|2020-05-20	Africa|hCoV-19/South Africa/KRISP-0197/2020|EPI ISL 482713|B.1.1.206|South Africa|2020-06-08	0.0002124415	Africa
Africa|hCoV-19/DRC/10533/2020|EPI ISL 527548|B.1.5|Democratic Republic of the Congo|2020-05-20	Africa|hCoV-19/South Africa/KRISP-0197/2020|EPI ISL 482713|B.1.1.206|South Africa|2020-06-08	0.0002417601	Africa
Africa|hCoV-19/DRC/10621/2020|EPI ISL 527526|B.1.214|Democratic Republic of the Congo|2020-05-23	Africa|hCoV-19/South Africa/KRISP-0197/2020|EPI ISL 482713|B.1.1.206|South Africa|2020-06-08	0.0003533329	Africa
Africa|hCoV-19/DRC/10640/2020|EPI ISL 527541|B.1|Democratic Republic of the Congo|2020-05-22	Africa|hCoV-19/South Africa/KRISP-0197/2020|EPI ISL 482713|B.1.1.206|South Africa|2020-06-08	0.0005357564	Africa
Africa|hCoV-19/DRC/10644/2020|EPI ISL 527549|B.1|Democratic Republic of the Congo|2020-05-22	Africa|hCoV-19/South Africa/KRISP-0197/2020|EPI ISL 482713|B.1.1.206|South Africa|2020-06-08	0.0005181057	Africa
Africa|hCoV-19/DRC/10728/2020|EPI ISL 513628|B.1.5|Democratic Republic of the Congo|2020-05-23	Africa|hCoV-19/South Africa/KRISP-0197/2020|EPI ISL 482713|B.1.1.206|South Africa|2020-06-08	0.0002484694	Africa
Africa|hCoV-19/DRC/10731/2020|EPI ISL 513629|B.1.1.1|Democratic Republic of the Congo|2020-05-23	Africa|hCoV-19/South Africa/KRISP-0197/2020|EPI ISL 482713|B.1.1.206|South Africa|2020-06-08	0.0002860421	Africa
Africa|hCoV-19/DRC/10733/2020|EPI ISL 513630|B.1|Democratic Republic of the Congo|2020-05-23	Africa|hCoV-19/South Africa/KRISP-0197/2020|EPI ISL 482713|B.1.1.206|South Africa|2020-06-08	0.0003765372	Africa
Africa|hCoV-19/DRC/108/2020|EPI ISL 417948|B.1.128|Democratic Republic of the Congo|2020-03-19	Africa|hCoV-19/South Africa/KRISP-0197/2020|EPI ISL 482713|B.1.1.206|South Africa|2020-06-08	0.0003750752	Africa
Africa|hCoV-19/DRC/10885/2020|EPI ISL 513631|B.1.84|Democratic Republic of the Congo|2020-05-23	Africa|hCoV-19/South Africa/KRISP-0197/2020|EPI ISL 482713|B.1.1.206|South Africa|2020-06-08	0.0003792850	Africa
Africa|hCoV-19/DRC/10902/2020|EPI ISL 527490|B.1.178|Democratic Republic of the Congo|2020-05-23	Africa|hCoV-19/South Africa/KRISP-0197/2020|EPI ISL 482713|B.1.1.206|South Africa|2020-06-08	0.0003454680	Africa
Africa|hCoV-19/DRC/10913/2020|EPI ISL 527507|B.1.84|Democratic Republic of the Congo|2020-05-24	Africa|hCoV-19/South Africa/KRISP-0197/2020|EPI ISL 482713|B.1.1.206|South Africa|2020-06-08	0.0004536543	Africa
Africa|hCoV-19/DRC/11005/2020|EPI ISL 527550|B.1.159|Democratic Republic of the Congo|2020-05-24	Africa|hCoV-19/South Africa/KRISP-0197/2020|EPI ISL 482713|B.1.1.206|South Africa|2020-06-08	0.0004836838	Africa
Africa|hCoV-19/DRC/11008/2020|EPI ISL 527503|B.1.159|Democratic Republic of the Congo|2020-05-24	Africa|hCoV-19/South Africa/KRISP-0197/2020|EPI ISL 482713|B.1.1.206|South Africa|2020-06-08	0.0004181212	Africa
Africa|hCoV-19/DRC/11022/2020|EPI ISL 527551|B.1.214|Democratic Republic of the Congo|2020-05-24	Africa|hCoV-19/South Africa/KRISP-0197/2020|EPI ISL 482713|B.1.1.206|South Africa|2020-06-08	0.0004492912	Africa
Africa|hCoV-19/DRC/11024/2020|EPI ISL 527552|B.1.149|Democratic Republic of the Congo|2020-05-24	Africa|hCoV-19/South Africa/KRISP-0197/2020|EPI ISL 482713|B.1.1.206|South Africa|2020-06-08	0.0004883239	Africa
Africa|hCoV-19/DRC/11026/2020|EPI ISL 527553|B.1.149|Democratic Republic of the Congo|2020-05-24	Africa|hCoV-19/South Africa/KRISP-0197/2020|EPI ISL 482713|B.1.1.206|South Africa|2020-06-08	0.0003454440	Africa
Africa|hCoV-19/DRC/11031/2020|EPI ISL 527554|B.1.214|Democratic Republic of the Congo|2020-05-24	Africa|hCoV-19/South Africa/KRISP-0197/2020|EPI ISL 482713|B.1.1.206|South Africa|2020-06-08	0.0003802815	Africa
Africa|hCoV-19/DRC/11041/2020|EPI ISL 527555|B.1|Democratic Republic of the Congo|2020-05-24	Africa|hCoV-19/South Africa/KRISP-0197/2020|EPI ISL 482713|B.1.1.206|South Africa|2020-06-08	0.0003455958	Africa
Africa|hCoV-19/DRC/11057/2020|EPI ISL 527528|B.1.5|Democratic Republic of the Congo|2020-05-24	Africa|hCoV-19/South Africa/KRISP-0197/2020|EPI ISL 482713|B.1.1.206|South Africa|2020-06-08	0.0002471191	Africa
Africa|hCoV-19/DRC/11078/2020|EPI ISL 527514|B.1|Democratic Republic of the Congo|2020-05-24	Africa|hCoV-19/South Africa/KRISP-0197/2020|EPI ISL 482713|B.1.1.206|South Africa|2020-06-08	0.0003849965	Africa
Africa|hCoV-19/DRC/11079/2020|EPI ISL 527500|B.1.214|Democratic Republic of the Congo|2020-05-24	Africa|hCoV-19/South Africa/KRISP-0197/2020|EPI ISL 482713|B.1.1.206|South Africa|2020-06-08	0.0003127231	Africa
Africa|hCoV-19/DRC/11093/2020|EPI ISL 527527|B.1.5|Democratic Republic of the Congo|2020-05-24	Africa|hCoV-19/South Africa/KRISP-0197/2020|EPI ISL 482713|B.1.1.206|South Africa|2020-06-08	0.0003543866	Africa
Africa|hCoV-19/DRC/11096/2020|EPI ISL 527522|B.1|Democratic Republic of the Congo|2020-05-24	Africa|hCoV-19/South Africa/KRISP-0197/2020|EPI ISL 482713|B.1.1.206|South Africa|2020-06-08	0.0003170729	Africa
Africa|hCoV-19/DRC/11114/2020|EPI ISL 527534|B.1.214|Democratic Republic of the Congo|2020-05-25	Africa|hCoV-19/South Africa/KRISP-0197/2020|EPI ISL 482713|B.1.1.206|South Africa|2020-06-08	0.0004252689	Africa
Africa|hCoV-19/DRC/11123/2020|EPI ISL 527496|B.1.84|Democratic Republic of the Congo|2020-05-24	Africa|hCoV-19/South Africa/KRISP-0197/2020|EPI ISL 482713|B.1.1.206|South Africa|2020-06-08	0.0003462143	Africa
Africa|hCoV-19/DRC/11134/2020|EPI ISL 527518|B.1.5|Democratic Republic of the Congo|2020-05-24	Africa|hCoV-19/South Africa/KRISP-0197/2020|EPI ISL 482713|B.1.1.206|South Africa|2020-06-08	0.0002458805	Africa
Africa|hCoV-19/DRC/11143/2020|EPI ISL 527556|B.1|Democratic Republic of the Congo|2020-05-24	Africa|hCoV-19/South Africa/KRISP-0197/2020|EPI ISL 482713|B.1.1.206|South Africa|2020-06-08	0.0004837437	Africa
Africa|hCoV-19/DRC/11145/2020|EPI ISL 527501|B.1.214|Democratic Republic of the Congo|2020-05-24	Africa|hCoV-19/South Africa/KRISP-0197/2020|EPI ISL 482713|B.1.1.206|South Africa|2020-06-08	0.0004172700	Africa
Africa|hCoV-19/DRC/11148/2020|EPI ISL 527525|B.1.178|Democratic Republic of the Congo|2020-05-24	Africa|hCoV-19/South Africa/KRISP-0197/2020|EPI ISL 482713|B.1.1.206|South Africa|2020-06-08	0.0004603588	Africa
Africa|hCoV-19/DRC/11157/2020|EPI ISL 527530|B.1|Democratic Republic of the Congo|2020-05-25	Africa|hCoV-19/South Africa/KRISP-0197/2020|EPI ISL 482713|B.1.1.206|South Africa|2020-06-08	0.0004572648	Africa
Africa|hCoV-19/DRC/11187/2020|EPI ISL 527523|B.1.1.275|Democratic Republic of the Congo|2020-05-23	Africa|hCoV-19/South Africa/KRISP-0197/2020|EPI ISL 482713|B.1.1.206|South Africa|2020-06-08	0.0002465297	Africa
Africa|hCoV-19/DRC/11191/2020|EPI ISL 527506|B.1.1.275|Democratic Republic of the Congo|2020-05-23	Africa|hCoV-19/South Africa/KRISP-0197/2020|EPI ISL 482713|B.1.1.206|South Africa|2020-06-08	0.0001740264	Africa
Africa|hCoV-19/DRC/11252/2020|EPI ISL 527557|B.1.1.275|Democratic Republic of the Congo|2020-05-21	Africa|hCoV-19/South Africa/KRISP-0197/2020|EPI ISL 482713|B.1.1.206|South Africa|2020-06-08	0.0003107646	Africa
Africa|hCoV-19/DRC/11260/2020|EPI ISL 527558|B.1.1.275|Democratic Republic of the Congo|2020-05-23	Africa|hCoV-19/South Africa/KRISP-0197/2020|EPI ISL 482713|B.1.1.206|South Africa|2020-06-08	0.0001727041	Africa
Africa|hCoV-19/DRC/1131/2020|EPI ISL 429255|B.1.5|Democratic Republic of the Congo|2020-04-05	Africa|hCoV-19/South Africa/KRISP-0197/2020|EPI ISL 482713|B.1.1.206|South Africa|2020-06-08	0.0002748063	Africa
Africa|hCoV-19/DRC/11310/2020|EPI ISL 527529|B.1.149|Democratic Republic of the Congo|2020-05-25	Africa|hCoV-19/South Africa/KRISP-0197/2020|EPI ISL 482713|B.1.1.206|South Africa|2020-06-08	0.0003531989	Africa
Africa|hCoV-19/DRC/11318/2020|EPI ISL 527559|B.1.149|Democratic Republic of the Congo|2020-05-25	Africa|hCoV-19/South Africa/KRISP-0197/2020|EPI ISL 482713|B.1.1.206|South Africa|2020-06-08	0.0003779172	Africa
Africa|hCoV-19/DRC/11326/2020|EPI ISL 527508|B.1|Democratic Republic of the Congo|2020-05-25	Africa|hCoV-19/South Africa/KRISP-0197/2020|EPI ISL 482713|B.1.1.206|South Africa|2020-06-08	0.0003489514	Africa
Africa|hCoV-19/DRC/11334/2020|EPI ISL 527504|B.1.178|Democratic Republic of the Congo|2020-05-25	Africa|hCoV-19/South Africa/KRISP-0197/2020|EPI ISL 482713|B.1.1.206|South Africa|2020-06-08	0.0003484481	Africa
Africa|hCoV-19/DRC/11337/2020|EPI ISL 527510|B.1.84|Democratic Republic of the Congo|2020-05-25	Africa|hCoV-19/South Africa/KRISP-0197/2020|EPI ISL 482713|B.1.1.206|South Africa|2020-06-08	0.0004193401	Africa
Africa|hCoV-19/DRC/11341/2020|EPI ISL 527509|B.1.1.275|Democratic Republic of the Congo|2020-05-25	Africa|hCoV-19/South Africa/KRISP-0197/2020|EPI ISL 482713|B.1.1.206|South Africa|2020-06-08	0.0002443554	Africa
Africa|hCoV-19/DRC/11348/2020|EPI ISL 527560|B.1.149|Democratic Republic of the Congo|2020-05-25	Africa|hCoV-19/South Africa/KRISP-0197/2020|EPI ISL 482713|B.1.1.206|South Africa|2020-06-08	0.0003782551	Africa
Africa|hCoV-19/DRC/11369/2020|EPI ISL 527537|B.1.214|Democratic Republic of the Congo|2020-05-25	Africa|hCoV-19/South Africa/KRISP-0197/2020|EPI ISL 482713|B.1.1.206|South Africa|2020-06-08	0.0003907388	Africa
Africa|hCoV-19/DRC/11376/2020|EPI ISL 527513|B.1.214|Democratic Republic of the Congo|2020-05-25	Africa|hCoV-19/South Africa/KRISP-0197/2020|EPI ISL 482713|B.1.1.206|South Africa|2020-06-08	0.0004197358	Africa
Africa|hCoV-19/DRC/11411/2020|EPI ISL 527561|B.1.5|Democratic Republic of the Congo|2020-05-25	Africa|hCoV-19/South Africa/KRISP-0197/2020|EPI ISL 482713|B.1.1.206|South Africa|2020-06-08	0.0003107828	Africa
Africa|hCoV-19/DRC/11450/2020|EPI ISL 527516|B.1.5|Democratic Republic of the Congo|2020-05-25	Africa|hCoV-19/South Africa/KRISP-0197/2020|EPI ISL 482713|B.1.1.206|South Africa|2020-06-08	0.0002481985	Africa
Africa|hCoV-19/DRC/11458/2020|EPI ISL 527497|B.1.5|Democratic Republic of the Congo|2020-05-25	Africa|hCoV-19/South Africa/KRISP-0197/2020|EPI ISL 482713|B.1.1.206|South Africa|2020-06-08	0.0003485529	Africa
Africa|hCoV-19/DRC/11460/2020|EPI ISL 527562|B.1.214|Democratic Republic of the Congo|2020-05-25	Africa|hCoV-19/South Africa/KRISP-0197/2020|EPI ISL 482713|B.1.1.206|South Africa|2020-06-08	0.0005234685	Africa
Africa|hCoV-19/DRC/11472/2020|EPI ISL 527502|B.1.214|Democratic Republic of the Congo|2020-05-25	Africa|hCoV-19/South Africa/KRISP-0197/2020|EPI ISL 482713|B.1.1.206|South Africa|2020-06-08	0.0004515801	Africa
Africa|hCoV-19/DRC/11477/2020|EPI ISL 527563|B.1.84|Democratic Republic of the Congo|2020-05-25	Africa|hCoV-19/South Africa/KRISP-0197/2020|EPI ISL 482713|B.1.1.206|South Africa|2020-06-08	0.0002759760	Africa
Africa|hCoV-19/DRC/11486/2020|EPI ISL 527564|B.1.214|Democratic Republic of the Congo|2020-05-25	Africa|hCoV-19/South Africa/KRISP-0197/2020|EPI ISL 482713|B.1.1.206|South Africa|2020-06-08	0.0004491738	Africa
Africa|hCoV-19/DRC/11487/2020|EPI ISL 527505|B.1|Democratic Republic of the Congo|2020-05-25	Africa|hCoV-19/South Africa/KRISP-0197/2020|EPI ISL 482713|B.1.1.206|South Africa|2020-06-08	0.0003837644	Africa
Africa|hCoV-19/DRC/11507/2020|EPI ISL 527512|B.1|Democratic Republic of the Congo|2020-05-25	Africa|hCoV-19/South Africa/KRISP-0197/2020|EPI ISL 482713|B.1.1.206|South Africa|2020-06-08	0.0004533689	Africa
Africa|hCoV-19/DRC/1151/2020|EPI ISL 447596|B.38|Democratic Republic of the Congo|2020-04-05	Africa|hCoV-19/South Africa/KRISP-0197/2020|EPI ISL 482713|B.1.1.206|South Africa|2020-06-08	0.0006197918	Africa
Africa|hCoV-19/DRC/11511/2020|EPI ISL 527511|B.1.214|Democratic Republic of the Congo|2020-05-25	Africa|hCoV-19/South Africa/KRISP-0197/2020|EPI ISL 482713|B.1.1.206|South Africa|2020-06-08	0.0004543786	Africa
Africa|hCoV-19/DRC/11572/2020|EPI ISL 527565|B.1.214|Democratic Republic of the Congo|2020-05-25	Africa|hCoV-19/South Africa/KRISP-0197/2020|EPI ISL 482713|B.1.1.206|South Africa|2020-06-08	0.0003450795	Africa
Africa|hCoV-19/DRC/11576/2020|EPI ISL 527517|B.1|Democratic Republic of the Congo|2020-05-25	Africa|hCoV-19/South Africa/KRISP-0197/2020|EPI ISL 482713|B.1.1.206|South Africa|2020-06-08	0.0003511809	Africa
Africa|hCoV-19/DRC/11583/2020|EPI ISL 527542|B.1|Democratic Republic of the Congo|2020-05-25	Africa|hCoV-19/South Africa/KRISP-0197/2020|EPI ISL 482713|B.1.1.206|South Africa|2020-06-08	0.0004292779	Africa
Africa|hCoV-19/DRC/11616/2020|EPI ISL 527519|B.1|Democratic Republic of the Congo|2020-05-25	Africa|hCoV-19/South Africa/KRISP-0197/2020|EPI ISL 482713|B.1.1.206|South Africa|2020-06-08	0.0003155612	Africa
Africa|hCoV-19/DRC/11623/2020|EPI ISL 527566|B.1.5|Democratic Republic of the Congo|2020-05-25	Africa|hCoV-19/South Africa/KRISP-0197/2020|EPI ISL 482713|B.1.1.206|South Africa|2020-06-08	0.0003455942	Africa
Africa|hCoV-19/DRC/11624/2020|EPI ISL 527567|B.1.149|Democratic Republic of the Congo|2020-05-25	Africa|hCoV-19/South Africa/KRISP-0197/2020|EPI ISL 482713|B.1.1.206|South Africa|2020-06-08	0.0003454252	Africa
Africa|hCoV-19/DRC/11631/2020|EPI ISL 527568|B.1.149|Democratic Republic of the Congo|2020-05-25	Africa|hCoV-19/South Africa/KRISP-0197/2020|EPI ISL 482713|B.1.1.206|South Africa|2020-06-08	0.0003457834	Africa
Africa|hCoV-19/DRC/11632/2020|EPI ISL 527493|B.1|Democratic Republic of the Congo|2020-05-25	Africa|hCoV-19/South Africa/KRISP-0197/2020|EPI ISL 482713|B.1.1.206|South Africa|2020-06-08	0.0003806802	Africa
Africa|hCoV-19/DRC/11635/2020|EPI ISL 527540|B.1.214|Democratic Republic of the Congo|2020-05-25	Africa|hCoV-19/South Africa/KRISP-0197/2020|EPI ISL 482713|B.1.1.206|South Africa|2020-06-08	0.0003913562	Africa
Africa|hCoV-19/DRC/11640/2020|EPI ISL 527535|B.1.178|Democratic Republic of the Congo|2020-05-25	Africa|hCoV-19/South Africa/KRISP-0197/2020|EPI ISL 482713|B.1.1.206|South Africa|2020-06-08	0.0004587696	Africa
Africa|hCoV-19/DRC/11643/2020|EPI ISL 527520|B.1.5|Democratic Republic of the Congo|2020-05-25	Africa|hCoV-19/South Africa/KRISP-0197/2020|EPI ISL 482713|B.1.1.206|South Africa|2020-06-08	0.0003511530	Africa
Africa|hCoV-19/DRC/11648/2020|EPI ISL 527569|B.1.6|Democratic Republic of the Congo|2020-05-25	Africa|hCoV-19/South Africa/KRISP-0197/2020|EPI ISL 482713|B.1.1.206|South Africa|2020-06-08	0.0003785116	Africa
Africa|hCoV-19/DRC/11652/2020|EPI ISL 527570|B.1.149|Democratic Republic of the Congo|2020-05-25	Africa|hCoV-19/South Africa/KRISP-0197/2020|EPI ISL 482713|B.1.1.206|South Africa|2020-06-08	0.0003453284	Africa
Africa|hCoV-19/DRC/11653/2020|EPI ISL 527533|B.1.84|Democratic Republic of the Congo|2020-05-25	Africa|hCoV-19/South Africa/KRISP-0197/2020|EPI ISL 482713|B.1.1.206|South Africa|2020-06-08	0.0003177826	Africa
Africa|hCoV-19/DRC/11676/2020|EPI ISL 527531|B.1|Democratic Republic of the Congo|2020-05-26	Africa|hCoV-19/South Africa/KRISP-0197/2020|EPI ISL 482713|B.1.1.206|South Africa|2020-06-08	0.0005320945	Africa
Africa|hCoV-19/DRC/11677/2020|EPI ISL 527515|B.1.214|Democratic Republic of the Congo|2020-05-26	Africa|hCoV-19/South Africa/KRISP-0197/2020|EPI ISL 482713|B.1.1.206|South Africa|2020-06-08	0.0003157170	Africa
Africa|hCoV-19/DRC/11732/2020|EPI ISL 527536|B.1.214|Democratic Republic of the Congo|2020-05-26	Africa|hCoV-19/South Africa/KRISP-0197/2020|EPI ISL 482713|B.1.1.206|South Africa|2020-06-08	0.0002472499	Africa
Africa|hCoV-19/DRC/11733/2020|EPI ISL 527571|B.1.149|Democratic Republic of the Congo|2020-05-26	Africa|hCoV-19/South Africa/KRISP-0197/2020|EPI ISL 482713|B.1.1.206|South Africa|2020-06-08	0.0003778955	Africa
Africa|hCoV-19/DRC/11806/2020|EPI ISL 527572|B.1.214|Democratic Republic of the Congo|2020-05-26	Africa|hCoV-19/South Africa/KRISP-0197/2020|EPI ISL 482713|B.1.1.206|South Africa|2020-06-08	0.0004489566	Africa
Africa|hCoV-19/DRC/1234/2020|EPI ISL 429258|B.1.5|Democratic Republic of the Congo|2020-04-06	Africa|hCoV-19/South Africa/KRISP-0197/2020|EPI ISL 482713|B.1.1.206|South Africa|2020-06-08	0.0002527872	Africa
Africa|hCoV-19/DRC/1249/2020|EPI ISL 429259|B.1.5|Democratic Republic of the Congo|2020-04-06	Africa|hCoV-19/South Africa/KRISP-0197/2020|EPI ISL 482713|B.1.1.206|South Africa|2020-06-08	0.0002758104	Africa
Africa|hCoV-19/DRC/1319/2020|EPI ISL 431011|B.1.128|Democratic Republic of the Congo|2020-04-07	Africa|hCoV-19/South Africa/KRISP-0197/2020|EPI ISL 482713|B.1.1.206|South Africa|2020-06-08	0.0003788411	Africa
Africa|hCoV-19/DRC/1324/2020|EPI ISL 435033|B.1.128|Democratic Republic of the Congo|2020-04-07	Africa|hCoV-19/South Africa/KRISP-0197/2020|EPI ISL 482713|B.1.1.206|South Africa|2020-06-08	0.0003765333	Africa
Africa|hCoV-19/DRC/1326/2020|EPI ISL 435116|B.1|Democratic Republic of the Congo|2020-04-07	Africa|hCoV-19/South Africa/KRISP-0197/2020|EPI ISL 482713|B.1.1.206|South Africa|2020-06-08	0.0003505288	Africa
Africa|hCoV-19/DRC/1375/2020|EPI ISL 435117|B.1.1.1|Democratic Republic of the Congo|2020-04-07	Africa|hCoV-19/South Africa/KRISP-0197/2020|EPI ISL 482713|B.1.1.206|South Africa|2020-06-08	0.0003146720	Africa
Africa|hCoV-19/DRC/1376/2020|EPI ISL 431012|B.1.1.1|Democratic Republic of the Congo|2020-04-07	Africa|hCoV-19/South Africa/KRISP-0197/2020|EPI ISL 482713|B.1.1.206|South Africa|2020-06-08	0.0002772824	Africa
Africa|hCoV-19/DRC/1377/2020|EPI ISL 434678|B.1.1.1|Democratic Republic of the Congo|2020-04-07	Africa|hCoV-19/South Africa/KRISP-0197/2020|EPI ISL 482713|B.1.1.206|South Africa|2020-06-08	0.0002405640	Africa
Africa|hCoV-19/DRC/1378/2020|EPI ISL 435118|B.1.1.1|Democratic Republic of the Congo|2020-04-07	Africa|hCoV-19/South Africa/KRISP-0197/2020|EPI ISL 482713|B.1.1.206|South Africa|2020-06-08	0.0002764337	Africa
Africa|hCoV-19/DRC/1382/2020|EPI ISL 435113|B.1.1.1|Democratic Republic of the Congo|2020-04-07	Africa|hCoV-19/South Africa/KRISP-0197/2020|EPI ISL 482713|B.1.1.206|South Africa|2020-06-08	0.0002813183	Africa
Africa|hCoV-19/DRC/1397/2020|EPI ISL 434679|B.1.1.1|Democratic Republic of the Congo|2020-04-07	Africa|hCoV-19/South Africa/KRISP-0197/2020|EPI ISL 482713|B.1.1.206|South Africa|2020-06-08	0.0002766975	Africa
Africa|hCoV-19/DRC/1398/2020|EPI ISL 435114|B.1.1.1|Democratic Republic of the Congo|2020-04-07	Africa|hCoV-19/South Africa/KRISP-0197/2020|EPI ISL 482713|B.1.1.206|South Africa|2020-06-08	0.0002390689	Africa
Africa|hCoV-19/DRC/1422/2020|EPI ISL 434680|B.1.149|Democratic Republic of the Congo|2020-04-08	Africa|hCoV-19/South Africa/KRISP-0197/2020|EPI ISL 482713|B.1.1.206|South Africa|2020-06-08	0.0003837955	Africa
Africa|hCoV-19/DRC/1423/2020|EPI ISL 434710|B.1.149|Democratic Republic of the Congo|2020-04-08	Africa|hCoV-19/South Africa/KRISP-0197/2020|EPI ISL 482713|B.1.1.206|South Africa|2020-06-08	0.0003415198	Africa
Africa|hCoV-19/DRC/1486/2020|EPI ISL 434711|B.1|Democratic Republic of the Congo|2020-04-08	Africa|hCoV-19/South Africa/KRISP-0197/2020|EPI ISL 482713|B.1.1.206|South Africa|2020-06-08	0.0003180891	Africa
Africa|hCoV-19/DRC/1516/2020|EPI ISL 435032|B.1.5|Democratic Republic of the Congo|2020-04-09	Africa|hCoV-19/South Africa/KRISP-0197/2020|EPI ISL 482713|B.1.1.206|South Africa|2020-06-08	0.0002724113	Africa
Africa|hCoV-19/DRC/1565/2020|EPI ISL 434681|B.1|Democratic Republic of the Congo|2020-04-09	Africa|hCoV-19/South Africa/KRISP-0197/2020|EPI ISL 482713|B.1.1.206|South Africa|2020-06-08	0.0003127980	Africa
Africa|hCoV-19/DRC/158/2020|EPI ISL 417950|B.40|Democratic Republic of the Congo|2020-03-20	Africa|hCoV-19/South Africa/KRISP-0197/2020|EPI ISL 482713|B.1.1.206|South Africa|2020-06-08	0.0006131616	Africa
Africa|hCoV-19/DRC/1715/2020|EPI ISL 435156|B.1.84|Democratic Republic of the Congo|2020-04-10	Africa|hCoV-19/South Africa/KRISP-0197/2020|EPI ISL 482713|B.1.1.206|South Africa|2020-06-08	0.0003441973	Africa
Africa|hCoV-19/DRC/1767/2020|EPI ISL 435157|B.1.5|Democratic Republic of the Congo|2020-04-10	Africa|hCoV-19/South Africa/KRISP-0197/2020|EPI ISL 482713|B.1.1.206|South Africa|2020-06-08	0.0002480379	Africa
Africa|hCoV-19/DRC/1779/2020|EPI ISL 435158|C.14|Democratic Republic of the Congo|2020-04-10	Africa|hCoV-19/South Africa/KRISP-0197/2020|EPI ISL 482713|B.1.1.206|South Africa|2020-06-08	0.0003520498	Africa
Africa|hCoV-19/DRC/191/2020|EPI ISL 417955|B.1.128|Democratic Republic of the Congo|2020-03-21	Africa|hCoV-19/South Africa/KRISP-0197/2020|EPI ISL 482713|B.1.1.206|South Africa|2020-06-08	0.0003751647	Africa
Africa|hCoV-19/DRC/1952/2020|EPI ISL 435159|B.1.5|Democratic Republic of the Congo|2020-04-11	Africa|hCoV-19/South Africa/KRISP-0197/2020|EPI ISL 482713|B.1.1.206|South Africa|2020-06-08	0.0002801953	Africa
Africa|hCoV-19/DRC/1982/2020|EPI ISL 435160|B.1|Democratic Republic of the Congo|2020-04-12	Africa|hCoV-19/South Africa/KRISP-0197/2020|EPI ISL 482713|B.1.1.206|South Africa|2020-06-08	0.0003140277	Africa
Africa|hCoV-19/DRC/2047/2020|EPI ISL 435161|B.1.1.1|Democratic Republic of the Congo|2020-04-12	Africa|hCoV-19/South Africa/KRISP-0197/2020|EPI ISL 482713|B.1.1.206|South Africa|2020-06-08	0.0002428755	Africa
Africa|hCoV-19/DRC/2063/2020|EPI ISL 435162|B.1|Democratic Republic of the Congo|2020-04-12	Africa|hCoV-19/South Africa/KRISP-0197/2020|EPI ISL 482713|B.1.1.206|South Africa|2020-06-08	0.0002794878	Africa
Africa|hCoV-19/DRC/2120/2020|EPI ISL 435163|B.1.149|Democratic Republic of the Congo|2020-04-12	Africa|hCoV-19/South Africa/KRISP-0197/2020|EPI ISL 482713|B.1.1.206|South Africa|2020-06-08	0.0003439867	Africa
Africa|hCoV-19/DRC/2121/2020|EPI ISL 435164|B.1.149|Democratic Republic of the Congo|2020-04-12	Africa|hCoV-19/South Africa/KRISP-0197/2020|EPI ISL 482713|B.1.1.206|South Africa|2020-06-08	0.0003486631	Africa
Africa|hCoV-19/DRC/2122/2020|EPI ISL 435165|B.1.149|Democratic Republic of the Congo|2020-04-13	Africa|hCoV-19/South Africa/KRISP-0197/2020|EPI ISL 482713|B.1.1.206|South Africa|2020-06-08	0.0004255789	Africa
Africa|hCoV-19/DRC/2125/2020|EPI ISL 435166|B.1.149|Democratic Republic of the Congo|2020-04-13	Africa|hCoV-19/South Africa/KRISP-0197/2020|EPI ISL 482713|B.1.1.206|South Africa|2020-06-08	0.0003151632	Africa
Africa|hCoV-19/DRC/2128/2020|EPI ISL 435167|B.1|Democratic Republic of the Congo|2020-04-13	Africa|hCoV-19/South Africa/KRISP-0197/2020|EPI ISL 482713|B.1.1.206|South Africa|2020-06-08	0.0002496031	Africa
Africa|hCoV-19/DRC/2133/2020|EPI ISL 435168|B.1.128|Democratic Republic of the Congo|2020-04-13	Africa|hCoV-19/South Africa/KRISP-0197/2020|EPI ISL 482713|B.1.1.206|South Africa|2020-06-08	0.0003890724	Africa
Africa|hCoV-19/DRC/214/2020|EPI ISL 420030|B.1.6|Democratic Republic of the Congo|2020-03-21	Africa|hCoV-19/South Africa/KRISP-0197/2020|EPI ISL 482713|B.1.1.206|South Africa|2020-06-08	0.0002734043	Africa
Africa|hCoV-19/DRC/215/2020|EPI ISL 420031|B.1.1.1|Democratic Republic of the Congo|2020-03-21	Africa|hCoV-19/South Africa/KRISP-0197/2020|EPI ISL 482713|B.1.1.206|South Africa|2020-06-08	0.0002431513	Africa
Africa|hCoV-19/DRC/2169/2020|EPI ISL 436194|B.1.5|Democratic Republic of the Congo|2020-04-13	Africa|hCoV-19/South Africa/KRISP-0197/2020|EPI ISL 482713|B.1.1.206|South Africa|2020-06-08	0.0003182655	Africa
Africa|hCoV-19/DRC/2299/2020|EPI ISL 436412|B.1.5|Democratic Republic of the Congo|2020-04-14	Africa|hCoV-19/South Africa/KRISP-0197/2020|EPI ISL 482713|B.1.1.206|South Africa|2020-06-08	0.0003435456	Africa
Africa|hCoV-19/DRC/236/2020|EPI ISL 420032|B.1.128|Democratic Republic of the Congo|2020-03-22	Africa|hCoV-19/South Africa/KRISP-0197/2020|EPI ISL 482713|B.1.1.206|South Africa|2020-06-08	0.0003756297	Africa
Africa|hCoV-19/DRC/2363/2020|EPI ISL 437194|B.1.84|Democratic Republic of the Congo|2020-04-14	Africa|hCoV-19/South Africa/KRISP-0197/2020|EPI ISL 482713|B.1.1.206|South Africa|2020-06-08	0.0003091573	Africa
Africa|hCoV-19/DRC/2384/2020|EPI ISL 437196|B.1.149|Democratic Republic of the Congo|2020-04-14	Africa|hCoV-19/South Africa/KRISP-0197/2020|EPI ISL 482713|B.1.1.206|South Africa|2020-06-08	0.0003490890	Africa
Africa|hCoV-19/DRC/241/2020|EPI ISL 420033|B.1.1.75|Democratic Republic of the Congo|2020-03-22	Africa|hCoV-19/South Africa/KRISP-0197/2020|EPI ISL 482713|B.1.1.206|South Africa|2020-06-08	0.0002048601	Africa
Africa|hCoV-19/DRC/243/2020|EPI ISL 420034|B.1|Democratic Republic of the Congo|2020-03-22	Africa|hCoV-19/South Africa/KRISP-0197/2020|EPI ISL 482713|B.1.1.206|South Africa|2020-06-08	0.0002793667	Africa
Africa|hCoV-19/DRC/248/2020|EPI ISL 420035|B.1.5|Democratic Republic of the Congo|2020-03-22	Africa|hCoV-19/South Africa/KRISP-0197/2020|EPI ISL 482713|B.1.1.206|South Africa|2020-06-08	0.0002390118	Africa
Africa|hCoV-19/DRC/2496/2020|EPI ISL 437337|B.1.149|Democratic Republic of the Congo|2020-04-15	Africa|hCoV-19/South Africa/KRISP-0197/2020|EPI ISL 482713|B.1.1.206|South Africa|2020-06-08	0.0003746051	Africa
Africa|hCoV-19/DRC/2529/2020|EPI ISL 437338|B.1.178|Democratic Republic of the Congo|2020-04-15	Africa|hCoV-19/South Africa/KRISP-0197/2020|EPI ISL 482713|B.1.1.206|South Africa|2020-06-08	0.0003405431	Africa
Africa|hCoV-19/DRC/253/2020|EPI ISL 420838|B.1.5|Democratic Republic of the Congo|2020-03-22	Africa|hCoV-19/South Africa/KRISP-0197/2020|EPI ISL 482713|B.1.1.206|South Africa|2020-06-08	0.0002398962	Africa
Africa|hCoV-19/DRC/2536/2020|EPI ISL 437339|B.1|Democratic Republic of the Congo|2020-04-15	Africa|hCoV-19/South Africa/KRISP-0197/2020|EPI ISL 482713|B.1.1.206|South Africa|2020-06-08	0.0003405431	Africa
Africa|hCoV-19/DRC/254/2020|EPI ISL 420839|B.1|Democratic Republic of the Congo|2020-03-22	Africa|hCoV-19/South Africa/KRISP-0197/2020|EPI ISL 482713|B.1.1.206|South Africa|2020-06-08	0.0003106604	Africa
Africa|hCoV-19/DRC/2563/2020|EPI ISL 437340|B.1.9|Democratic Republic of the Congo|2020-04-15	Africa|hCoV-19/South Africa/KRISP-0197/2020|EPI ISL 482713|B.1.1.206|South Africa|2020-06-08	0.0005449357	Africa
Africa|hCoV-19/DRC/2580/2020|EPI ISL 437341|B.1.5|Democratic Republic of the Congo|2020-04-15	Africa|hCoV-19/South Africa/KRISP-0197/2020|EPI ISL 482713|B.1.1.206|South Africa|2020-06-08	0.0002739756	Africa
Africa|hCoV-19/DRC/2644/2020|EPI ISL 437342|B.1.84|Democratic Republic of the Congo|2020-04-15	Africa|hCoV-19/South Africa/KRISP-0197/2020|EPI ISL 482713|B.1.1.206|South Africa|2020-06-08	0.0003799228	Africa
Africa|hCoV-19/DRC/2670/2020|EPI ISL 437343|B.1.9|Democratic Republic of the Congo|2020-04-15	Africa|hCoV-19/South Africa/KRISP-0197/2020|EPI ISL 482713|B.1.1.206|South Africa|2020-06-08	0.0005790449	Africa
Africa|hCoV-19/DRC/2727/2020|EPI ISL 437344|B.1|Democratic Republic of the Congo|2020-04-16	Africa|hCoV-19/South Africa/KRISP-0197/2020|EPI ISL 482713|B.1.1.206|South Africa|2020-06-08	0.0002773952	Africa
Africa|hCoV-19/DRC/2728/2020|EPI ISL 437345|B.1.84|Democratic Republic of the Congo|2020-04-16	Africa|hCoV-19/South Africa/KRISP-0197/2020|EPI ISL 482713|B.1.1.206|South Africa|2020-06-08	0.0003483644	Africa
Africa|hCoV-19/DRC/2813/2020|EPI ISL 437346|C.14|Democratic Republic of the Congo|2020-04-16	Africa|hCoV-19/South Africa/KRISP-0197/2020|EPI ISL 482713|B.1.1.206|South Africa|2020-06-08	0.0003747966	Africa
Africa|hCoV-19/DRC/2819/2020|EPI ISL 437347|B.1|Democratic Republic of the Congo|2020-04-16	Africa|hCoV-19/South Africa/KRISP-0197/2020|EPI ISL 482713|B.1.1.206|South Africa|2020-06-08	0.0003822144	Africa
Africa|hCoV-19/DRC/2827/2020|EPI ISL 437348|B.1|Democratic Republic of the Congo|2020-04-16	Africa|hCoV-19/South Africa/KRISP-0197/2020|EPI ISL 482713|B.1.1.206|South Africa|2020-06-08	0.0002723994	Africa
Africa|hCoV-19/DRC/2855/2020|EPI ISL 437350|B.1|Democratic Republic of the Congo|2020-04-16	Africa|hCoV-19/South Africa/KRISP-0197/2020|EPI ISL 482713|B.1.1.206|South Africa|2020-06-08	0.0003064825	Africa
Africa|hCoV-19/DRC/2864/2020|EPI ISL 437351|B.1|Democratic Republic of the Congo|2020-04-16	Africa|hCoV-19/South Africa/KRISP-0197/2020|EPI ISL 482713|B.1.1.206|South Africa|2020-06-08	0.0003071382	Africa
Africa|hCoV-19/DRC/2904/2020|EPI ISL 437352|B.1|Democratic Republic of the Congo|2020-04-17	Africa|hCoV-19/South Africa/KRISP-0197/2020|EPI ISL 482713|B.1.1.206|South Africa|2020-06-08	0.0003064825	Africa
Africa|hCoV-19/DRC/2938/2020|EPI ISL 437353|B.1.275|Democratic Republic of the Congo|2020-04-17	Africa|hCoV-19/South Africa/KRISP-0197/2020|EPI ISL 482713|B.1.1.206|South Africa|2020-06-08	0.0004573355	Africa
Africa|hCoV-19/DRC/2939/2020|EPI ISL 437354|B.1|Democratic Republic of the Congo|2020-04-17	Africa|hCoV-19/South Africa/KRISP-0197/2020|EPI ISL 482713|B.1.1.206|South Africa|2020-06-08	0.0004095206	Africa
Africa|hCoV-19/DRC/2942/2020|EPI ISL 437355|B.1|Democratic Republic of the Congo|2020-04-17	Africa|hCoV-19/South Africa/KRISP-0197/2020|EPI ISL 482713|B.1.1.206|South Africa|2020-06-08	0.0004196757	Africa
Africa|hCoV-19/DRC/299/2020|EPI ISL 420840|B.4|Democratic Republic of the Congo|2020-03-20	Africa|hCoV-19/South Africa/KRISP-0197/2020|EPI ISL 482713|B.1.1.206|South Africa|2020-06-08	0.0007274578	Africa
Africa|hCoV-19/DRC/300/2020|EPI ISL 420841|A|Democratic Republic of the Congo|2020-03-22	Africa|hCoV-19/South Africa/KRISP-0197/2020|EPI ISL 482713|B.1.1.206|South Africa|2020-06-08	0.0005494622	Africa
Africa|hCoV-19/DRC/3041/2020|EPI ISL 437356|B.1|Democratic Republic of the Congo|2020-04-18	Africa|hCoV-19/South Africa/KRISP-0197/2020|EPI ISL 482713|B.1.1.206|South Africa|2020-06-08	0.0003761767	Africa
Africa|hCoV-19/DRC/307/2020|EPI ISL 420842|B.1.9|Democratic Republic of the Congo|2020-03	Africa|hCoV-19/South Africa/KRISP-0197/2020|EPI ISL 482713|B.1.1.206|South Africa|2020-06-08	0.0003861218	Africa
Africa|hCoV-19/DRC/3070/2020|EPI ISL 437357|B.1.214|Democratic Republic of the Congo|2020-04-18	Africa|hCoV-19/South Africa/KRISP-0197/2020|EPI ISL 482713|B.1.1.206|South Africa|2020-06-08	0.0004109466	Africa
Africa|hCoV-19/DRC/3089/2020|EPI ISL 437358|B.1.84|Democratic Republic of the Congo|2020-04-19	Africa|hCoV-19/South Africa/KRISP-0197/2020|EPI ISL 482713|B.1.1.206|South Africa|2020-06-08	0.0003409739	Africa
Africa|hCoV-19/DRC/3440/2020|EPI ISL 447597|B.1.84|Democratic Republic of the Congo|2020-04-22	Africa|hCoV-19/South Africa/KRISP-0197/2020|EPI ISL 482713|B.1.1.206|South Africa|2020-06-08	0.0003448654	Africa
Africa|hCoV-19/DRC/3451/2020|EPI ISL 447598|B.1.178|Democratic Republic of the Congo|2020-04-22	Africa|hCoV-19/South Africa/KRISP-0197/2020|EPI ISL 482713|B.1.1.206|South Africa|2020-06-08	0.0003451462	Africa
Africa|hCoV-19/DRC/3453/2020|EPI ISL 447599|B.1.84|Democratic Republic of the Congo|2020-04-22	Africa|hCoV-19/South Africa/KRISP-0197/2020|EPI ISL 482713|B.1.1.206|South Africa|2020-06-08	0.0003105652	Africa
Africa|hCoV-19/DRC/3481/2020|EPI ISL 447600|B.1|Democratic Republic of the Congo|2020-04-22	Africa|hCoV-19/South Africa/KRISP-0197/2020|EPI ISL 482713|B.1.1.206|South Africa|2020-06-08	0.0002473082	Africa
Africa|hCoV-19/DRC/3482/2020|EPI ISL 447601|B.1|Democratic Republic of the Congo|2020-04-22	Africa|hCoV-19/South Africa/KRISP-0197/2020|EPI ISL 482713|B.1.1.206|South Africa|2020-06-08	0.0002781856	Africa
Africa|hCoV-19/DRC/3483/2020|EPI ISL 447602|B.1|Democratic Republic of the Congo|2020-04-22	Africa|hCoV-19/South Africa/KRISP-0197/2020|EPI ISL 482713|B.1.1.206|South Africa|2020-06-08	0.0002471074	Africa
Africa|hCoV-19/DRC/3490/2020|EPI ISL 447603|B.1|Democratic Republic of the Congo|2020-04-22	Africa|hCoV-19/South Africa/KRISP-0197/2020|EPI ISL 482713|B.1.1.206|South Africa|2020-06-08	0.0002764499	Africa
Africa|hCoV-19/DRC/3504/2020|EPI ISL 447604|B.1.149|Democratic Republic of the Congo|2020-04-23	Africa|hCoV-19/South Africa/KRISP-0197/2020|EPI ISL 482713|B.1.1.206|South Africa|2020-06-08	0.0003180396	Africa
Africa|hCoV-19/DRC/352/2020|EPI ISL 420850|B.1.5|Democratic Republic of the Congo|2020-03	Africa|hCoV-19/South Africa/KRISP-0197/2020|EPI ISL 482713|B.1.1.206|South Africa|2020-06-08	0.0003106819	Africa
Africa|hCoV-19/DRC/353/2020|EPI ISL 420843|B.1.5|Democratic Republic of the Congo|2020-03	Africa|hCoV-19/South Africa/KRISP-0197/2020|EPI ISL 482713|B.1.1.206|South Africa|2020-06-08	0.0002071184	Africa
Africa|hCoV-19/DRC/355/2020|EPI ISL 420844|B.1|Democratic Republic of the Congo|2020-03	Africa|hCoV-19/South Africa/KRISP-0197/2020|EPI ISL 482713|B.1.1.206|South Africa|2020-06-08	0.0002733765	Africa
Africa|hCoV-19/DRC/3552/2020|EPI ISL 447605|B.1.84|Democratic Republic of the Congo|2020-04-23	Africa|hCoV-19/South Africa/KRISP-0197/2020|EPI ISL 482713|B.1.1.206|South Africa|2020-06-08	0.0003143361	Africa
Africa|hCoV-19/DRC/3595/2020|EPI ISL 447606|B.1.5|Democratic Republic of the Congo|2020-04-23	Africa|hCoV-19/South Africa/KRISP-0197/2020|EPI ISL 482713|B.1.1.206|South Africa|2020-06-08	0.0003097701	Africa
Africa|hCoV-19/DRC/3632/2020|EPI ISL 447607|B.1.5|Democratic Republic of the Congo|2020-04-23	Africa|hCoV-19/South Africa/KRISP-0197/2020|EPI ISL 482713|B.1.1.206|South Africa|2020-06-08	0.0002762266	Africa
Africa|hCoV-19/DRC/3633/2020|EPI ISL 447230|B.1.5|Democratic Republic of the Congo|2020-04-23	Africa|hCoV-19/South Africa/KRISP-0197/2020|EPI ISL 482713|B.1.1.206|South Africa|2020-06-08	0.0002788935	Africa
Africa|hCoV-19/DRC/3653/2020|EPI ISL 447231|B.1.128|Democratic Republic of the Congo|2020-04-23	Africa|hCoV-19/South Africa/KRISP-0197/2020|EPI ISL 482713|B.1.1.206|South Africa|2020-06-08	0.0004107763	Africa
Africa|hCoV-19/DRC/3659/2020|EPI ISL 447232|B.1.128|Democratic Republic of the Congo|2020-04-23	Africa|hCoV-19/South Africa/KRISP-0197/2020|EPI ISL 482713|B.1.1.206|South Africa|2020-06-08	0.0004111420	Africa
Africa|hCoV-19/DRC/3661/2020|EPI ISL 447233|B.1.128|Democratic Republic of the Congo|2020-04-23	Africa|hCoV-19/South Africa/KRISP-0197/2020|EPI ISL 482713|B.1.1.206|South Africa|2020-06-08	0.0004147078	Africa
Africa|hCoV-19/DRC/3662/2020|EPI ISL 447234|B.1.128|Democratic Republic of the Congo|2020-04-23	Africa|hCoV-19/South Africa/KRISP-0197/2020|EPI ISL 482713|B.1.1.206|South Africa|2020-06-08	0.0004143928	Africa
Africa|hCoV-19/DRC/3664/2020|EPI ISL 447235|B.1.128|Democratic Republic of the Congo|2020-04-23	Africa|hCoV-19/South Africa/KRISP-0197/2020|EPI ISL 482713|B.1.1.206|South Africa|2020-06-08	0.0004144644	Africa
Africa|hCoV-19/DRC/3683/2020|EPI ISL 447236|B.1.5|Democratic Republic of the Congo|2020-04-24	Africa|hCoV-19/South Africa/KRISP-0197/2020|EPI ISL 482713|B.1.1.206|South Africa|2020-06-08	0.0003107784	Africa
Africa|hCoV-19/DRC/3688/2020|EPI ISL 447237|B.1.128|Democratic Republic of the Congo|2020-04-24	Africa|hCoV-19/South Africa/KRISP-0197/2020|EPI ISL 482713|B.1.1.206|South Africa|2020-06-08	0.0004475134	Africa
Africa|hCoV-19/DRC/376/2020|EPI ISL 420851|B.1.6|Democratic Republic of the Congo|2020-03-25	Africa|hCoV-19/South Africa/KRISP-0197/2020|EPI ISL 482713|B.1.1.206|South Africa|2020-06-08	0.0003440268	Africa
Africa|hCoV-19/DRC/3764/2020|EPI ISL 447238|B.1.84|Democratic Republic of the Congo|2020-04-24	Africa|hCoV-19/South Africa/KRISP-0197/2020|EPI ISL 482713|B.1.1.206|South Africa|2020-06-08	0.0003793167	Africa
Africa|hCoV-19/DRC/3768/2020|EPI ISL 447239|B.1.84|Democratic Republic of the Congo|2020-04-24	Africa|hCoV-19/South Africa/KRISP-0197/2020|EPI ISL 482713|B.1.1.206|South Africa|2020-06-08	0.0003105791	Africa
Africa|hCoV-19/DRC/3778/2020|EPI ISL 447240|B.1.128|Democratic Republic of the Congo|2020-04-24	Africa|hCoV-19/South Africa/KRISP-0197/2020|EPI ISL 482713|B.1.1.206|South Africa|2020-06-08	0.0004466371	Africa
Africa|hCoV-19/DRC/3787/2020|EPI ISL 447241|B.1|Democratic Republic of the Congo|2020-04-24	Africa|hCoV-19/South Africa/KRISP-0197/2020|EPI ISL 482713|B.1.1.206|South Africa|2020-06-08	0.0002806967	Africa
Africa|hCoV-19/DRC/3791/2020|EPI ISL 447242|B.1|Democratic Republic of the Congo|2020-04-24	Africa|hCoV-19/South Africa/KRISP-0197/2020|EPI ISL 482713|B.1.1.206|South Africa|2020-06-08	0.0003556268	Africa
Africa|hCoV-19/DRC/3803/2020|EPI ISL 447243|B.1|Democratic Republic of the Congo|2020-04-24	Africa|hCoV-19/South Africa/KRISP-0197/2020|EPI ISL 482713|B.1.1.206|South Africa|2020-06-08	0.0002469944	Africa
Africa|hCoV-19/DRC/3806/2020|EPI ISL 447244|B.1|Democratic Republic of the Congo|2020-04-24	Africa|hCoV-19/South Africa/KRISP-0197/2020|EPI ISL 482713|B.1.1.206|South Africa|2020-06-08	0.0002469768	Africa
Africa|hCoV-19/DRC/3827/2020|EPI ISL 447245|B.1|Democratic Republic of the Congo|2020-04-24	Africa|hCoV-19/South Africa/KRISP-0197/2020|EPI ISL 482713|B.1.1.206|South Africa|2020-06-08	0.0003798299	Africa
Africa|hCoV-19/DRC/3829/2020|EPI ISL 447246|B.1|Democratic Republic of the Congo|2020-04-24	Africa|hCoV-19/South Africa/KRISP-0197/2020|EPI ISL 482713|B.1.1.206|South Africa|2020-06-08	0.0003457582	Africa
Africa|hCoV-19/DRC/3834/2020|EPI ISL 447247|A|Democratic Republic of the Congo|2020-04-25	Africa|hCoV-19/South Africa/KRISP-0197/2020|EPI ISL 482713|B.1.1.206|South Africa|2020-06-08	0.0005908799	Africa
Africa|hCoV-19/DRC/3837/2020|EPI ISL 447248|B.1.128|Democratic Republic of the Congo|2020-04-25	Africa|hCoV-19/South Africa/KRISP-0197/2020|EPI ISL 482713|B.1.1.206|South Africa|2020-06-08	0.0004141926	Africa
Africa|hCoV-19/DRC/3841/2020|EPI ISL 447249|B.1.128|Democratic Republic of the Congo|2020-04-25	Africa|hCoV-19/South Africa/KRISP-0197/2020|EPI ISL 482713|B.1.1.206|South Africa|2020-06-08	0.0004821183	Africa
Africa|hCoV-19/DRC/3842/2020|EPI ISL 471396|B.1.128|Democratic Republic of the Congo|2020-04-25	Africa|hCoV-19/South Africa/KRISP-0197/2020|EPI ISL 482713|B.1.1.206|South Africa|2020-06-08	0.0004768318	Africa
Africa|hCoV-19/DRC/3846/2020|EPI ISL 471397|B.1.84|Democratic Republic of the Congo|2020-04-25	Africa|hCoV-19/South Africa/KRISP-0197/2020|EPI ISL 482713|B.1.1.206|South Africa|2020-06-08	0.0004086602	Africa
Africa|hCoV-19/DRC/3937/2020|EPI ISL 471398|B.1|Democratic Republic of the Congo|2020-04-25	Africa|hCoV-19/South Africa/KRISP-0197/2020|EPI ISL 482713|B.1.1.206|South Africa|2020-06-08	0.0003745975	Africa
Africa|hCoV-19/DRC/3941/2020|EPI ISL 471399|B.1.128|Democratic Republic of the Congo|2020-04-25	Africa|hCoV-19/South Africa/KRISP-0197/2020|EPI ISL 482713|B.1.1.206|South Africa|2020-06-08	0.0004478788	Africa
Africa|hCoV-19/DRC/3947/2020|EPI ISL 471400|B.1.214|Democratic Republic of the Congo|2020-04-25	Africa|hCoV-19/South Africa/KRISP-0197/2020|EPI ISL 482713|B.1.1.206|South Africa|2020-06-08	0.0004768012	Africa
Africa|hCoV-19/DRC/3949/2020|EPI ISL 471401|B.1.84|Democratic Republic of the Congo|2020-04-26	Africa|hCoV-19/South Africa/KRISP-0197/2020|EPI ISL 482713|B.1.1.206|South Africa|2020-06-08	0.0003089451	Africa
Africa|hCoV-19/DRC/396/2020|EPI ISL 420852|B.1.6|Democratic Republic of the Congo|2020-03-26	Africa|hCoV-19/South Africa/KRISP-0197/2020|EPI ISL 482713|B.1.1.206|South Africa|2020-06-08	0.0003093092	Africa
Africa|hCoV-19/DRC/397/2020|EPI ISL 420845|B.1.6|Democratic Republic of the Congo|2020-03-26	Africa|hCoV-19/South Africa/KRISP-0197/2020|EPI ISL 482713|B.1.1.206|South Africa|2020-06-08	0.0003069362	Africa
Africa|hCoV-19/DRC/400/2020|EPI ISL 420846|B.1.5|Democratic Republic of the Congo|2020-03	Africa|hCoV-19/South Africa/KRISP-0197/2020|EPI ISL 482713|B.1.1.206|South Africa|2020-06-08	0.0002736102	Africa
Africa|hCoV-19/DRC/4012/2020|EPI ISL 471402|B.1|Democratic Republic of the Congo|2020-04-26	Africa|hCoV-19/South Africa/KRISP-0197/2020|EPI ISL 482713|B.1.1.206|South Africa|2020-06-08	0.0004427438	Africa
Africa|hCoV-19/DRC/402/2020|EPI ISL 420853|B.1|Democratic Republic of the Congo|2020-03-26	Africa|hCoV-19/South Africa/KRISP-0197/2020|EPI ISL 482713|B.1.1.206|South Africa|2020-06-08	0.0002857249	Africa
Africa|hCoV-19/DRC/4020/2020|EPI ISL 471403|B.1.5|Democratic Republic of the Congo|2020-04-26	Africa|hCoV-19/South Africa/KRISP-0197/2020|EPI ISL 482713|B.1.1.206|South Africa|2020-06-08	0.0003746133	Africa
Africa|hCoV-19/DRC/4026/2020|EPI ISL 471404|B.1.84|Democratic Republic of the Congo|2020-04-27	Africa|hCoV-19/South Africa/KRISP-0197/2020|EPI ISL 482713|B.1.1.206|South Africa|2020-06-08	0.0003420970	Africa
Africa|hCoV-19/DRC/4060/2020|EPI ISL 471405|B.1|Democratic Republic of the Congo|2020-04-27	Africa|hCoV-19/South Africa/KRISP-0197/2020|EPI ISL 482713|B.1.1.206|South Africa|2020-06-08	0.0003753426	Africa
Africa|hCoV-19/DRC/4075/2020|EPI ISL 471406|B.1.214|Democratic Republic of the Congo|2020-04-27	Africa|hCoV-19/South Africa/KRISP-0197/2020|EPI ISL 482713|B.1.1.206|South Africa|2020-06-08	0.0004466571	Africa
Africa|hCoV-19/DRC/4084/2020|EPI ISL 471407|B.1.214|Democratic Republic of the Congo|2020-04-27	Africa|hCoV-19/South Africa/KRISP-0197/2020|EPI ISL 482713|B.1.1.206|South Africa|2020-06-08	0.0004772888	Africa
Africa|hCoV-19/DRC/4132/2020|EPI ISL 471408|B.1|Democratic Republic of the Congo|2020-04-27	Africa|hCoV-19/South Africa/KRISP-0197/2020|EPI ISL 482713|B.1.1.206|South Africa|2020-06-08	0.0004086504	Africa
Africa|hCoV-19/DRC/4141/2020|EPI ISL 471409|B.1.128|Democratic Republic of the Congo|2020-04-27	Africa|hCoV-19/South Africa/KRISP-0197/2020|EPI ISL 482713|B.1.1.206|South Africa|2020-06-08	0.0004427438	Africa
Africa|hCoV-19/DRC/4145/2020|EPI ISL 471410|B.1|Democratic Republic of the Congo|2020-04-27	Africa|hCoV-19/South Africa/KRISP-0197/2020|EPI ISL 482713|B.1.1.206|South Africa|2020-06-08	0.0003405362	Africa
Africa|hCoV-19/DRC/4194/2020|EPI ISL 471414|B.1.5|Democratic Republic of the Congo|2020-04-28	Africa|hCoV-19/South Africa/KRISP-0197/2020|EPI ISL 482713|B.1.1.206|South Africa|2020-06-08	0.0003745886	Africa
Africa|hCoV-19/DRC/4250/2020|EPI ISL 471415|B.1.1.1|Democratic Republic of the Congo|2020-04-28	Africa|hCoV-19/South Africa/KRISP-0197/2020|EPI ISL 482713|B.1.1.206|South Africa|2020-06-08	0.0003405130	Africa
Africa|hCoV-19/DRC/4279/2020|EPI ISL 514114|B.1|Democratic Republic of the Congo|2020-04-28	Africa|hCoV-19/South Africa/KRISP-0197/2020|EPI ISL 482713|B.1.1.206|South Africa|2020-06-08	0.0003453165	Africa
Africa|hCoV-19/DRC/4282/2020|EPI ISL 514103|B.1.128|Democratic Republic of the Congo|2020-04-08	Africa|hCoV-19/South Africa/KRISP-0197/2020|EPI ISL 482713|B.1.1.206|South Africa|2020-06-08	0.0003799047	Africa
Africa|hCoV-19/DRC/4284/2020|EPI ISL 514115|B.1.128|Democratic Republic of the Congo|2020-04-28	Africa|hCoV-19/South Africa/KRISP-0197/2020|EPI ISL 482713|B.1.1.206|South Africa|2020-06-08	0.0003798653	Africa
Africa|hCoV-19/DRC/431/2020|EPI ISL 420847|B.1.147|Democratic Republic of the Congo|2020-03-26	Africa|hCoV-19/South Africa/KRISP-0197/2020|EPI ISL 482713|B.1.1.206|South Africa|2020-06-08	0.0003069330	Africa
Africa|hCoV-19/DRC/4418/2020|EPI ISL 496506|B.1.128|Democratic Republic of the Congo|2020-04-29	Africa|hCoV-19/South Africa/KRISP-0197/2020|EPI ISL 482713|B.1.1.206|South Africa|2020-06-08	0.0004144358	Africa
Africa|hCoV-19/DRC/4422/2020|EPI ISL 496507|B.1.128|Democratic Republic of the Congo|2020-04-29	Africa|hCoV-19/South Africa/KRISP-0197/2020|EPI ISL 482713|B.1.1.206|South Africa|2020-06-08	0.0003839616	Africa
Africa|hCoV-19/DRC/4427/2020|EPI ISL 496508|B.1.128|Democratic Republic of the Congo|2020-04-29	Africa|hCoV-19/South Africa/KRISP-0197/2020|EPI ISL 482713|B.1.1.206|South Africa|2020-06-08	0.0003874499	Africa
Africa|hCoV-19/DRC/4429/2020|EPI ISL 513589|B.1.128|Democratic Republic of the Congo|2020-04-29	Africa|hCoV-19/South Africa/KRISP-0197/2020|EPI ISL 482713|B.1.1.206|South Africa|2020-06-08	0.0003874773	Africa
Africa|hCoV-19/DRC/4430/2020|EPI ISL 496509|B.1.128|Democratic Republic of the Congo|2020-04-29	Africa|hCoV-19/South Africa/KRISP-0197/2020|EPI ISL 482713|B.1.1.206|South Africa|2020-06-08	0.0003802195	Africa
Africa|hCoV-19/DRC/4437/2020|EPI ISL 513590|B.1.128|Democratic Republic of the Congo|2020-05-02	Africa|hCoV-19/South Africa/KRISP-0197/2020|EPI ISL 482713|B.1.1.206|South Africa|2020-06-08	0.0004227859	Africa
Africa|hCoV-19/DRC/4442/2020|EPI ISL 496510|B.1.128|Democratic Republic of the Congo|2020-04-29	Africa|hCoV-19/South Africa/KRISP-0197/2020|EPI ISL 482713|B.1.1.206|South Africa|2020-06-08	0.0003843236	Africa
Africa|hCoV-19/DRC/4444/2020|EPI ISL 514104|B.1.128|Democratic Republic of the Congo|2020-04-29	Africa|hCoV-19/South Africa/KRISP-0197/2020|EPI ISL 482713|B.1.1.206|South Africa|2020-06-08	0.0003786623	Africa
Africa|hCoV-19/DRC/445/2020|EPI ISL 420848|B.1|Democratic Republic of the Congo|2020-03	Africa|hCoV-19/South Africa/KRISP-0197/2020|EPI ISL 482713|B.1.1.206|South Africa|2020-06-08	0.0002835714	Africa
Africa|hCoV-19/DRC/4501/2020|EPI ISL 513591|B.1.5|Democratic Republic of the Congo|2020-05-30	Africa|hCoV-19/South Africa/KRISP-0197/2020|EPI ISL 482713|B.1.1.206|South Africa|2020-06-08	0.0002818458	Africa
Africa|hCoV-19/DRC/4516/2020|EPI ISL 487192|B.1.1.275|Democratic Republic of the Congo|2020-04-28	Africa|hCoV-19/South Africa/KRISP-0197/2020|EPI ISL 482713|B.1.1.206|South Africa|2020-06-08	0.0001721749	Africa
Africa|hCoV-19/DRC/4524/2020|EPI ISL 513597|A|Democratic Republic of the Congo|2020-04-30	Africa|hCoV-19/South Africa/KRISP-0197/2020|EPI ISL 482713|B.1.1.206|South Africa|2020-06-08	0.0006189547	Africa
Africa|hCoV-19/DRC/4541/2020|EPI ISL 513598|B.1|Democratic Republic of the Congo|2020-04-30	Africa|hCoV-19/South Africa/KRISP-0197/2020|EPI ISL 482713|B.1.1.206|South Africa|2020-06-08	0.0004087227	Africa
Africa|hCoV-19/DRC/4551/2020|EPI ISL 513599|B.1.178|Democratic Republic of the Congo|2020-04-30	Africa|hCoV-19/South Africa/KRISP-0197/2020|EPI ISL 482713|B.1.1.206|South Africa|2020-06-08	0.0004512988	Africa
Africa|hCoV-19/DRC/4561/2020|EPI ISL 513600|B.1|Democratic Republic of the Congo|2020-04-30	Africa|hCoV-19/South Africa/KRISP-0197/2020|EPI ISL 482713|B.1.1.206|South Africa|2020-06-08	0.0003745887	Africa
Africa|hCoV-19/DRC/4562/2020|EPI ISL 513601|B.1.214|Democratic Republic of the Congo|2020-04-30	Africa|hCoV-19/South Africa/KRISP-0197/2020|EPI ISL 482713|B.1.1.206|South Africa|2020-06-08	0.0003745975	Africa
Africa|hCoV-19/DRC/4568/2020|EPI ISL 513602|B.1|Democratic Republic of the Congo|2020-04-30	Africa|hCoV-19/South Africa/KRISP-0197/2020|EPI ISL 482713|B.1.1.206|South Africa|2020-06-08	0.0003785973	Africa
Africa|hCoV-19/DRC/4578/2020|EPI ISL 513603|B.1|Democratic Republic of the Congo|2020-04-30	Africa|hCoV-19/South Africa/KRISP-0197/2020|EPI ISL 482713|B.1.1.206|South Africa|2020-06-08	0.0004156990	Africa
Africa|hCoV-19/DRC/4613/2020|EPI ISL 513604|B.1.214|Democratic Republic of the Congo|2020-04-30	Africa|hCoV-19/South Africa/KRISP-0197/2020|EPI ISL 482713|B.1.1.206|South Africa|2020-06-08	0.0004123670	Africa
Africa|hCoV-19/DRC/4614/2020|EPI ISL 513605|B.1|Democratic Republic of the Congo|2020-04-30	Africa|hCoV-19/South Africa/KRISP-0197/2020|EPI ISL 482713|B.1.1.206|South Africa|2020-06-08	0.0005108896	Africa
Africa|hCoV-19/DRC/4631/2020|EPI ISL 513606|B.1.5|Democratic Republic of the Congo|2020-04-30	Africa|hCoV-19/South Africa/KRISP-0197/2020|EPI ISL 482713|B.1.1.206|South Africa|2020-06-08	0.0005109243	Africa
Africa|hCoV-19/DRC/4633/2020|EPI ISL 513607|B.1.128|Democratic Republic of the Congo|2020-04-30	Africa|hCoV-19/South Africa/KRISP-0197/2020|EPI ISL 482713|B.1.1.206|South Africa|2020-06-08	0.0004768319	Africa
Africa|hCoV-19/DRC/4642/2020|EPI ISL 513608|B.1.128|Democratic Republic of the Congo|2020-04-30	Africa|hCoV-19/South Africa/KRISP-0197/2020|EPI ISL 482713|B.1.1.206|South Africa|2020-06-08	0.0004768108	Africa
Africa|hCoV-19/DRC/4647/2020|EPI ISL 513609|B.1.128|Democratic Republic of the Congo|2020-04-30	Africa|hCoV-19/South Africa/KRISP-0197/2020|EPI ISL 482713|B.1.1.206|South Africa|2020-06-08	0.0004427438	Africa
Africa|hCoV-19/DRC/4653/2020|EPI ISL 513610|B.1.128|Democratic Republic of the Congo|2020-04-30	Africa|hCoV-19/South Africa/KRISP-0197/2020|EPI ISL 482713|B.1.1.206|South Africa|2020-06-08	0.0004768595	Africa
Africa|hCoV-19/DRC/4681/2020|EPI ISL 514116|B.1.128|Democratic Republic of the Congo|2020-04-30	Africa|hCoV-19/South Africa/KRISP-0197/2020|EPI ISL 482713|B.1.1.206|South Africa|2020-06-08	0.0003840958	Africa
Africa|hCoV-19/DRC/4683/2020|EPI ISL 514105|B.1.5|Democratic Republic of the Congo|2020-04-30	Africa|hCoV-19/South Africa/KRISP-0197/2020|EPI ISL 482713|B.1.1.206|South Africa|2020-06-08	0.0004183360	Africa
Africa|hCoV-19/DRC/4685/2020|EPI ISL 514106|B.1.128|Democratic Republic of the Congo|2020-04-30	Africa|hCoV-19/South Africa/KRISP-0197/2020|EPI ISL 482713|B.1.1.206|South Africa|2020-06-08	0.0004830732	Africa
Africa|hCoV-19/DRC/4690/2020|EPI ISL 514117|B.1.128|Democratic Republic of the Congo|2020-04-30	Africa|hCoV-19/South Africa/KRISP-0197/2020|EPI ISL 482713|B.1.1.206|South Africa|2020-06-08	0.0004146648	Africa
Africa|hCoV-19/DRC/4693/2020|EPI ISL 514118|B.1.128|Democratic Republic of the Congo|2020-04-30	Africa|hCoV-19/South Africa/KRISP-0197/2020|EPI ISL 482713|B.1.1.206|South Africa|2020-06-08	0.0004483003	Africa
Africa|hCoV-19/DRC/4694/2020|EPI ISL 514107|B.1.128|Democratic Republic of the Congo|2020-04-30	Africa|hCoV-19/South Africa/KRISP-0197/2020|EPI ISL 482713|B.1.1.206|South Africa|2020-06-08	0.0004187592	Africa
Africa|hCoV-19/DRC/4720/2020|EPI ISL 514108|B.1.84|Democratic Republic of the Congo|2020-05-01	Africa|hCoV-19/South Africa/KRISP-0197/2020|EPI ISL 482713|B.1.1.206|South Africa|2020-06-08	0.0003434632	Africa
Africa|hCoV-19/DRC/4785/2020|EPI ISL 514119|B.1.84|Democratic Republic of the Congo|2020-05-01	Africa|hCoV-19/South Africa/KRISP-0197/2020|EPI ISL 482713|B.1.1.206|South Africa|2020-06-08	0.0005173445	Africa
Africa|hCoV-19/DRC/5019/2020|EPI ISL 496511|B.1|Democratic Republic of the Congo|2020-05-02	Africa|hCoV-19/South Africa/KRISP-0197/2020|EPI ISL 482713|B.1.1.206|South Africa|2020-06-08	0.0003950361	Africa
Africa|hCoV-19/DRC/5094/2020|EPI ISL 496491|B.1.84|Democratic Republic of the Congo|2020-05-02	Africa|hCoV-19/South Africa/KRISP-0197/2020|EPI ISL 482713|B.1.1.206|South Africa|2020-06-08	0.0003490622	Africa
Africa|hCoV-19/DRC/5186/2020|EPI ISL 496512|B.1|Democratic Republic of the Congo|2020-05-03	Africa|hCoV-19/South Africa/KRISP-0197/2020|EPI ISL 482713|B.1.1.206|South Africa|2020-06-08	0.0003839960	Africa
Africa|hCoV-19/DRC/5187/2020|EPI ISL 513619|B.1|Democratic Republic of the Congo|2020-05-03	Africa|hCoV-19/South Africa/KRISP-0197/2020|EPI ISL 482713|B.1.1.206|South Africa|2020-06-08	0.0003794010	Africa
Africa|hCoV-19/DRC/5205/2020|EPI ISL 487365|B.1.1.275|Democratic Republic of the Congo|2020-05-01	Africa|hCoV-19/South Africa/KRISP-0197/2020|EPI ISL 482713|B.1.1.206|South Africa|2020-06-08	0.0002096920	Africa
Africa|hCoV-19/DRC/521/2020|EPI ISL 420854|B.1.5|Democratic Republic of the Congo|2020-03-25	Africa|hCoV-19/South Africa/KRISP-0197/2020|EPI ISL 482713|B.1.1.206|South Africa|2020-06-08	0.0002397731	Africa
Africa|hCoV-19/DRC/5210/2020|EPI ISL 487369|B.1.1.275|Democratic Republic of the Congo|2020-05-01	Africa|hCoV-19/South Africa/KRISP-0197/2020|EPI ISL 482713|B.1.1.206|South Africa|2020-06-08	0.0001744149	Africa
Africa|hCoV-19/DRC/523/2020|EPI ISL 420849|B.1.1.1|Democratic Republic of the Congo|2020-03-28	Africa|hCoV-19/South Africa/KRISP-0197/2020|EPI ISL 482713|B.1.1.206|South Africa|2020-06-08	0.0002390362	Africa
Africa|hCoV-19/DRC/5240/2020|EPI ISL 496492|B.1|Democratic Republic of the Congo|2020-05-03	Africa|hCoV-19/South Africa/KRISP-0197/2020|EPI ISL 482713|B.1.1.206|South Africa|2020-06-08	0.0002764584	Africa
Africa|hCoV-19/DRC/5377/2020|EPI ISL 496513|B.1|Democratic Republic of the Congo|2020-05-04	Africa|hCoV-19/South Africa/KRISP-0197/2020|EPI ISL 482713|B.1.1.206|South Africa|2020-06-08	0.0003455874	Africa
Africa|hCoV-19/DRC/5538/2020|EPI ISL 514120|B.1|Democratic Republic of the Congo|2020-05-05	Africa|hCoV-19/South Africa/KRISP-0197/2020|EPI ISL 482713|B.1.1.206|South Africa|2020-06-08	0.0003184942	Africa
Africa|hCoV-19/DRC/5651/2020|EPI ISL 496493|B.1.1.1|Democratic Republic of the Congo|2020-05-06	Africa|hCoV-19/South Africa/KRISP-0197/2020|EPI ISL 482713|B.1.1.206|South Africa|2020-06-08	0.0002465877	Africa
Africa|hCoV-19/DRC/5705/2020|EPI ISL 496494|B.1.84|Democratic Republic of the Congo|2020-05-06	Africa|hCoV-19/South Africa/KRISP-0197/2020|EPI ISL 482713|B.1.1.206|South Africa|2020-06-08	0.0003223108	Africa
Africa|hCoV-19/DRC/5735/2020|EPI ISL 496495|B.1.214|Democratic Republic of the Congo|2020-05-06	Africa|hCoV-19/South Africa/KRISP-0197/2020|EPI ISL 482713|B.1.1.206|South Africa|2020-06-08	0.0003549501	Africa
Africa|hCoV-19/DRC/5815/2020|EPI ISL 495629|B.1.214|Democratic Republic of the Congo|2020-05-06	Africa|hCoV-19/South Africa/KRISP-0197/2020|EPI ISL 482713|B.1.1.206|South Africa|2020-06-08	0.0003903882	Africa
Africa|hCoV-19/DRC/5907/2020|EPI ISL 496496|B.1.84|Democratic Republic of the Congo|2020-05-07	Africa|hCoV-19/South Africa/KRISP-0197/2020|EPI ISL 482713|B.1.1.206|South Africa|2020-06-08	0.0004297407	Africa
Africa|hCoV-19/DRC/5913/2020|EPI ISL 496497|B.1|Democratic Republic of the Congo|2020-05-07	Africa|hCoV-19/South Africa/KRISP-0197/2020|EPI ISL 482713|B.1.1.206|South Africa|2020-06-08	0.0004186614	Africa
Africa|hCoV-19/DRC/5927/2020|EPI ISL 496498|B.1.9|Democratic Republic of the Congo|2020-05-07	Africa|hCoV-19/South Africa/KRISP-0197/2020|EPI ISL 482713|B.1.1.206|South Africa|2020-06-08	0.0005934690	Africa
Africa|hCoV-19/DRC/5957/2020|EPI ISL 496499|B.1.5|Democratic Republic of the Congo|2020-05-07	Africa|hCoV-19/South Africa/KRISP-0197/2020|EPI ISL 482713|B.1.1.206|South Africa|2020-06-08	0.0002758482	Africa
Africa|hCoV-19/DRC/5964/2020|EPI ISL 496500|B.1.178|Democratic Republic of the Congo|2020-05-07	Africa|hCoV-19/South Africa/KRISP-0197/2020|EPI ISL 482713|B.1.1.206|South Africa|2020-06-08	0.0002532114	Africa
Africa|hCoV-19/DRC/5996/2020|EPI ISL 496514|B.1.84|Democratic Republic of the Congo|2020-05-08	Africa|hCoV-19/South Africa/KRISP-0197/2020|EPI ISL 482713|B.1.1.206|South Africa|2020-06-08	0.0003490013	Africa
Africa|hCoV-19/DRC/6026/2020|EPI ISL 513622|B.1.1.1|Democratic Republic of the Congo|2020-05-08	Africa|hCoV-19/South Africa/KRISP-0197/2020|EPI ISL 482713|B.1.1.206|South Africa|2020-06-08	0.0003150386	Africa
Africa|hCoV-19/DRC/6143/2020|EPI ISL 496515|B.1|Democratic Republic of the Congo|2020-05-08	Africa|hCoV-19/South Africa/KRISP-0197/2020|EPI ISL 482713|B.1.1.206|South Africa|2020-06-08	0.0003171988	Africa
Africa|hCoV-19/DRC/6151/2020|EPI ISL 513620|B.1.214|Democratic Republic of the Congo|2020-05-08	Africa|hCoV-19/South Africa/KRISP-0197/2020|EPI ISL 482713|B.1.1.206|South Africa|2020-06-08	0.0003814677	Africa
Africa|hCoV-19/DRC/6163/2020|EPI ISL 513623|B.1.214|Democratic Republic of the Congo|2020-05-08	Africa|hCoV-19/South Africa/KRISP-0197/2020|EPI ISL 482713|B.1.1.206|South Africa|2020-06-08	0.0003860459	Africa
Africa|hCoV-19/DRC/6203/2020|EPI ISL 514109|B.1|Democratic Republic of the Congo|2020-05-09	Africa|hCoV-19/South Africa/KRISP-0197/2020|EPI ISL 482713|B.1.1.206|South Africa|2020-06-08	0.0004843292	Africa
Africa|hCoV-19/DRC/6209/2020|EPI ISL 514110|B.1.84|Democratic Republic of the Congo|2020-05-09	Africa|hCoV-19/South Africa/KRISP-0197/2020|EPI ISL 482713|B.1.1.206|South Africa|2020-06-08	0.0003108043	Africa
Africa|hCoV-19/DRC/6227/2020|EPI ISL 514121|B.1.84|Democratic Republic of the Congo|2020-05-09	Africa|hCoV-19/South Africa/KRISP-0197/2020|EPI ISL 482713|B.1.1.206|South Africa|2020-06-08	0.0003112233	Africa
Africa|hCoV-19/DRC/6313/2020|EPI ISL 496516|B.1.84|Democratic Republic of the Congo|2020-05-09	Africa|hCoV-19/South Africa/KRISP-0197/2020|EPI ISL 482713|B.1.1.206|South Africa|2020-06-08	0.0004319411	Africa
Africa|hCoV-19/DRC/6338/2020|EPI ISL 495630|B.1|Democratic Republic of the Congo|2020-05-09	Africa|hCoV-19/South Africa/KRISP-0197/2020|EPI ISL 482713|B.1.1.206|South Africa|2020-06-08	0.0003557654	Africa
Africa|hCoV-19/DRC/6341/2020|EPI ISL 495631|B.1|Democratic Republic of the Congo|2020-05-09	Africa|hCoV-19/South Africa/KRISP-0197/2020|EPI ISL 482713|B.1.1.206|South Africa|2020-06-08	0.0004659789	Africa
Africa|hCoV-19/DRC/6342/2020|EPI ISL 495632|B.1|Democratic Republic of the Congo|2020-05-09	Africa|hCoV-19/South Africa/KRISP-0197/2020|EPI ISL 482713|B.1.1.206|South Africa|2020-06-08	0.0004229556	Africa
Africa|hCoV-19/DRC/6361/2020|EPI ISL 495633|B.1|Democratic Republic of the Congo|2020-05-09	Africa|hCoV-19/South Africa/KRISP-0197/2020|EPI ISL 482713|B.1.1.206|South Africa|2020-06-08	0.0003234144	Africa
Africa|hCoV-19/DRC/6380/2020|EPI ISL 513611|B.1.1.275|Democratic Republic of the Congo|2020-05-04	Africa|hCoV-19/South Africa/KRISP-0197/2020|EPI ISL 482713|B.1.1.206|South Africa|2020-06-08	0.0002100220	Africa
Africa|hCoV-19/DRC/6384/2020|EPI ISL 513612|B.1.1.275|Democratic Republic of the Congo|2020-05-07	Africa|hCoV-19/South Africa/KRISP-0197/2020|EPI ISL 482713|B.1.1.206|South Africa|2020-06-08	0.0001397531	Africa
Africa|hCoV-19/DRC/6386/2020|EPI ISL 513613|B.1.1.275|Democratic Republic of the Congo|2020-05-07	Africa|hCoV-19/South Africa/KRISP-0197/2020|EPI ISL 482713|B.1.1.206|South Africa|2020-06-08	0.0001718378	Africa
Africa|hCoV-19/DRC/6389/2020|EPI ISL 513614|B.1.84|Democratic Republic of the Congo|2020-05-07	Africa|hCoV-19/South Africa/KRISP-0197/2020|EPI ISL 482713|B.1.1.206|South Africa|2020-06-08	0.0004185942	Africa
Africa|hCoV-19/DRC/6390/2020|EPI ISL 513615|B.1.1.275|Democratic Republic of the Congo|2020-05-04	Africa|hCoV-19/South Africa/KRISP-0197/2020|EPI ISL 482713|B.1.1.206|South Africa|2020-06-08	0.0002753398	Africa
Africa|hCoV-19/DRC/6392/2020|EPI ISL 513616|B.1|Democratic Republic of the Congo|2020-05-04	Africa|hCoV-19/South Africa/KRISP-0197/2020|EPI ISL 482713|B.1.1.206|South Africa|2020-06-08	0.0002406573	Africa
Africa|hCoV-19/DRC/6395/2020|EPI ISL 513617|B.1.1.275|Democratic Republic of the Congo|2020-05-07	Africa|hCoV-19/South Africa/KRISP-0197/2020|EPI ISL 482713|B.1.1.206|South Africa|2020-06-08	0.0003064753	Africa
Africa|hCoV-19/DRC/6398/2020|EPI ISL 513618|B.1.1.275|Democratic Republic of the Congo|2020-05-07	Africa|hCoV-19/South Africa/KRISP-0197/2020|EPI ISL 482713|B.1.1.206|South Africa|2020-06-08	0.0002042862	Africa
Africa|hCoV-19/DRC/6724/2020|EPI ISL 495634|B.1|Democratic Republic of the Congo|2020-05-11	Africa|hCoV-19/South Africa/KRISP-0197/2020|EPI ISL 482713|B.1.1.206|South Africa|2020-06-08	0.0003107999	Africa
Africa|hCoV-19/DRC/6743/2020|EPI ISL 495635|B.1.149|Democratic Republic of the Congo|2020-05-11	Africa|hCoV-19/South Africa/KRISP-0197/2020|EPI ISL 482713|B.1.1.206|South Africa|2020-06-08	0.0003217304	Africa
Africa|hCoV-19/DRC/6783/2020|EPI ISL 496501|B.1.149|Democratic Republic of the Congo|2020-05-11	Africa|hCoV-19/South Africa/KRISP-0197/2020|EPI ISL 482713|B.1.1.206|South Africa|2020-06-08	0.0003553230	Africa
Africa|hCoV-19/DRC/6784/2020|EPI ISL 495636|B.1|Democratic Republic of the Congo|2020-05-11	Africa|hCoV-19/South Africa/KRISP-0197/2020|EPI ISL 482713|B.1.1.206|South Africa|2020-06-08	0.0003102545	Africa
Africa|hCoV-19/DRC/6786/2020|EPI ISL 495637|B.1.178|Democratic Republic of the Congo|2020-05-11	Africa|hCoV-19/South Africa/KRISP-0197/2020|EPI ISL 482713|B.1.1.206|South Africa|2020-06-08	0.0003801618	Africa
Africa|hCoV-19/DRC/6791/2020|EPI ISL 495638|B.1.178|Democratic Republic of the Congo|2020-05-11	Africa|hCoV-19/South Africa/KRISP-0197/2020|EPI ISL 482713|B.1.1.206|South Africa|2020-06-08	0.0003469130	Africa
Africa|hCoV-19/DRC/6792/2020|EPI ISL 495639|B.1|Democratic Republic of the Congo|2020-05-11	Africa|hCoV-19/South Africa/KRISP-0197/2020|EPI ISL 482713|B.1.1.206|South Africa|2020-06-08	0.0003244486	Africa
Africa|hCoV-19/DRC/6801/2020|EPI ISL 514111|B.1|Democratic Republic of the Congo|2020-05-11	Africa|hCoV-19/South Africa/KRISP-0197/2020|EPI ISL 482713|B.1.1.206|South Africa|2020-06-08	0.0005228668	Africa
Africa|hCoV-19/DRC/6853/2020|EPI ISL 496502|B.1.214|Democratic Republic of the Congo|2020-05-11	Africa|hCoV-19/South Africa/KRISP-0197/2020|EPI ISL 482713|B.1.1.206|South Africa|2020-06-08	0.0003155179	Africa
Africa|hCoV-19/DRC/6854/2020|EPI ISL 496503|B.1|Democratic Republic of the Congo|2020-05-11	Africa|hCoV-19/South Africa/KRISP-0197/2020|EPI ISL 482713|B.1.1.206|South Africa|2020-06-08	0.0004990708	Africa
Africa|hCoV-19/DRC/6875/2020|EPI ISL 496504|B.1|Democratic Republic of the Congo|2020-05-11	Africa|hCoV-19/South Africa/KRISP-0197/2020|EPI ISL 482713|B.1.1.206|South Africa|2020-06-08	0.0003108148	Africa
Africa|hCoV-19/DRC/7042/2020|EPI ISL 513592|B.1.214|Democratic Republic of the Congo|2020-05-12	Africa|hCoV-19/South Africa/KRISP-0197/2020|EPI ISL 482713|B.1.1.206|South Africa|2020-06-08	0.0003444023	Africa
Africa|hCoV-19/DRC/7061/2020|EPI ISL 513593|B.1|Democratic Republic of the Congo|2020-05-12	Africa|hCoV-19/South Africa/KRISP-0197/2020|EPI ISL 482713|B.1.1.206|South Africa|2020-06-08	0.0002851786	Africa
Africa|hCoV-19/DRC/7140/2020|EPI ISL 513594|B.1.214|Democratic Republic of the Congo|2020-05-12	Africa|hCoV-19/South Africa/KRISP-0197/2020|EPI ISL 482713|B.1.1.206|South Africa|2020-06-08	0.0004551423	Africa
Africa|hCoV-19/DRC/7200/2020|EPI ISL 514112|B.1|Democratic Republic of the Congo|2020-05-13	Africa|hCoV-19/South Africa/KRISP-0197/2020|EPI ISL 482713|B.1.1.206|South Africa|2020-06-08	0.0004810299	Africa
Africa|hCoV-19/DRC/7211/2020|EPI ISL 514122|B.1.149|Democratic Republic of the Congo|2020-05-13	Africa|hCoV-19/South Africa/KRISP-0197/2020|EPI ISL 482713|B.1.1.206|South Africa|2020-06-08	0.0004483512	Africa
Africa|hCoV-19/DRC/7248/2020|EPI ISL 514123|B.1|Democratic Republic of the Congo|2020-05-13	Africa|hCoV-19/South Africa/KRISP-0197/2020|EPI ISL 482713|B.1.1.206|South Africa|2020-06-08	0.0003171698	Africa
Africa|hCoV-19/DRC/7255/2020|EPI ISL 514124|B.1.149|Democratic Republic of the Congo|2020-05-13	Africa|hCoV-19/South Africa/KRISP-0197/2020|EPI ISL 482713|B.1.1.206|South Africa|2020-06-08	0.0004521643	Africa
Africa|hCoV-19/DRC/73/2020|EPI ISL 417941|B.1.178|Democratic Republic of the Congo|2020-03-18	Africa|hCoV-19/South Africa/KRISP-0197/2020|EPI ISL 482713|B.1.1.206|South Africa|2020-06-08	0.0002753966	Africa
Africa|hCoV-19/DRC/7386/2020|EPI ISL 513595|B.1.5|Democratic Republic of the Congo|2020-05-14	Africa|hCoV-19/South Africa/KRISP-0197/2020|EPI ISL 482713|B.1.1.206|South Africa|2020-06-08	0.0002477684	Africa
Africa|hCoV-19/DRC/7430/2020|EPI ISL 496517|B.1.1.1|Democratic Republic of the Congo|2020-05-14	Africa|hCoV-19/South Africa/KRISP-0197/2020|EPI ISL 482713|B.1.1.206|South Africa|2020-06-08	0.0004351613	Africa
Africa|hCoV-19/DRC/7434/2020|EPI ISL 513621|B.1.1.1|Democratic Republic of the Congo|2020-05-14	Africa|hCoV-19/South Africa/KRISP-0197/2020|EPI ISL 482713|B.1.1.206|South Africa|2020-06-08	0.0004237909	Africa
Africa|hCoV-19/DRC/7471/2020|EPI ISL 513596|B.1.214|Democratic Republic of the Congo|2020-05-14	Africa|hCoV-19/South Africa/KRISP-0197/2020|EPI ISL 482713|B.1.1.206|South Africa|2020-06-08	0.0003468167	Africa
Africa|hCoV-19/DRC/7488/2020|EPI ISL 514113|B.1.1|Democratic Republic of the Congo|2020-05-14	Africa|hCoV-19/South Africa/KRISP-0197/2020|EPI ISL 482713|B.1.1.206|South Africa|2020-06-08	0.0001035503	Africa
Africa|hCoV-19/DRC/7713/2020|EPI ISL 495640|B.1|Democratic Republic of the Congo|2020-05-14	Africa|hCoV-19/South Africa/KRISP-0197/2020|EPI ISL 482713|B.1.1.206|South Africa|2020-06-08	0.0004947678	Africa
Africa|hCoV-19/DRC/7864/2020|EPI ISL 496505|B.1.214|Democratic Republic of the Congo|2020-05-15	Africa|hCoV-19/South Africa/KRISP-0197/2020|EPI ISL 482713|B.1.1.206|South Africa|2020-06-08	0.0004218363	Africa
Africa|hCoV-19/DRC/7920/2020|EPI ISL 495641|B.1|Democratic Republic of the Congo|2020-05-15	Africa|hCoV-19/South Africa/KRISP-0197/2020|EPI ISL 482713|B.1.1.206|South Africa|2020-06-08	0.0004493781	Africa
Africa|hCoV-19/DRC/80/2020|EPI ISL 417942|B.1.178|Democratic Republic of the Congo|2020-03-18	Africa|hCoV-19/South Africa/KRISP-0197/2020|EPI ISL 482713|B.1.1.206|South Africa|2020-06-08	0.0002394097	Africa
Africa|hCoV-19/DRC/8018/2020|EPI ISL 514125|B.1.5|Democratic Republic of the Congo|2020-05-15	Africa|hCoV-19/South Africa/KRISP-0197/2020|EPI ISL 482713|B.1.1.206|South Africa|2020-06-08	0.0004284209	Africa
Africa|hCoV-19/DRC/81/2020|EPI ISL 417944|B.1.9|Democratic Republic of the Congo|2020-03-18	Africa|hCoV-19/South Africa/KRISP-0197/2020|EPI ISL 482713|B.1.1.206|South Africa|2020-06-08	0.0003431292	Africa
Africa|hCoV-19/DRC/82/2020|EPI ISL 417946|B.1.5|Democratic Republic of the Congo|2020-03-18	Africa|hCoV-19/South Africa/KRISP-0197/2020|EPI ISL 482713|B.1.1.206|South Africa|2020-06-08	0.0002383444	Africa
Africa|hCoV-19/DRC/94/2020|EPI ISL 417947|B.1|Democratic Republic of the Congo|2020-03-19	Africa|hCoV-19/South Africa/KRISP-0197/2020|EPI ISL 482713|B.1.1.206|South Africa|2020-06-08	0.0002725227	Africa
Africa|hCoV-19/DRC/998/2020|EPI ISL 429254|B.1|Democratic Republic of the Congo|2020-04-03	Africa|hCoV-19/South Africa/KRISP-0197/2020|EPI ISL 482713|B.1.1.206|South Africa|2020-06-08	0.0003225797	Africa
Africa|hCoV-19/DRC/KN-0038/2020|EPI ISL 417434|B.1.128|Democratic Republic of the Congo|2020-03-14	Africa|hCoV-19/South Africa/KRISP-0197/2020|EPI ISL 482713|B.1.1.206|South Africa|2020-06-08	0.0003925989	Africa
Africa|hCoV-19/DRC/KN-0054/2020|EPI ISL 417437|B.1.178|Democratic Republic of the Congo|2020-03-17	Africa|hCoV-19/South Africa/KRISP-0197/2020|EPI ISL 482713|B.1.1.206|South Africa|2020-06-08	0.0003068316	Africa
Africa|hCoV-19/DRC/KN-0058/2020|EPI ISL 417438|B.1|Democratic Republic of the Congo|2020-03-17	Africa|hCoV-19/South Africa/KRISP-0197/2020|EPI ISL 482713|B.1.1.206|South Africa|2020-06-08	0.0002405497	Africa
Africa|hCoV-19/DRC/KN-0060/2020|EPI ISL 417440|B.1|Democratic Republic of the Congo|2020-03-17	Africa|hCoV-19/South Africa/KRISP-0197/2020|EPI ISL 482713|B.1.1.206|South Africa|2020-06-08	0.0003070784	Africa
Africa|hCoV-19/DRC/KN-0070/2020|EPI ISL 417441|B.1.178|Democratic Republic of the Congo|2020-03-17	Africa|hCoV-19/South Africa/KRISP-0197/2020|EPI ISL 482713|B.1.1.206|South Africa|2020-06-08	0.0002442028	Africa
Africa|hCoV-19/DRC/KN-0072/2020|EPI ISL 417442|B.1.178|Democratic Republic of the Congo|2020-03-18	Africa|hCoV-19/South Africa/KRISP-0197/2020|EPI ISL 482713|B.1.1.206|South Africa|2020-06-08	0.0002738226	Africa
Africa|hCoV-19/DRC/KN-13/2020|EPI ISL 414647|B.1|Democratic Republic of the Congo|2020-03-09	Africa|hCoV-19/South Africa/KRISP-0197/2020|EPI ISL 482713|B.1.1.206|South Africa|2020-06-08	0.0002459840	Africa
Africa|hCoV-19/Egypt/Army-MCL001/2020|EPI ISL 510526|B.1|Egypt|2020-06-01	Africa|hCoV-19/South Africa/KRISP-0197/2020|EPI ISL 482713|B.1.1.206|South Africa|2020-06-08	0.0004086781	Africa
Africa|hCoV-19/Egypt/C-CU001a-S1/2020|EPI ISL 529031|B.1.255|Egypt|2020-05-19	Africa|hCoV-19/South Africa/KRISP-0197/2020|EPI ISL 482713|B.1.1.206|South Africa|2020-06-08	0.0004428359	Africa
Africa|hCoV-19/Egypt/C-CU002b-S3/2020|EPI ISL 529032|B.1.1.1|Egypt|2020-06-19	Africa|hCoV-19/South Africa/KRISP-0197/2020|EPI ISL 482713|B.1.1.206|South Africa|2020-06-08	0.0004767879	Africa
Africa|hCoV-19/Egypt/C-VSVRI-SERVAC/2020|EPI ISL 528386|B.1.255|Egypt|2020-08-22	Africa|hCoV-19/South Africa/KRISP-0197/2020|EPI ISL 482713|B.1.1.206|South Africa|2020-06-08	0.0002724391	Africa
Africa|hCoV-19/Egypt/CUNCI-7I028/2020|EPI ISL 524426|B.1.255|Egypt|2020-07-19	Africa|hCoV-19/South Africa/KRISP-0197/2020|EPI ISL 482713|B.1.1.206|South Africa|2020-06-08	0.0002724391	Africa
Africa|hCoV-19/Egypt/CUNCI-HGC002/2020|EPI ISL 468045|B.1|Egypt|2020-05-02	Africa|hCoV-19/South Africa/KRISP-0197/2020|EPI ISL 482713|B.1.1.206|South Africa|2020-06-08	0.0002726871	Africa
Africa|hCoV-19/Egypt/CUNCI-HGC004/2020|EPI ISL 468048|B.1|Egypt|2020-05-02	Africa|hCoV-19/South Africa/KRISP-0197/2020|EPI ISL 482713|B.1.1.206|South Africa|2020-06-08	0.0002726128	Africa
Africa|hCoV-19/Egypt/CUNCI-HGC005/2020|EPI ISL 468052|B.1|Egypt|2020-05-02	Africa|hCoV-19/South Africa/KRISP-0197/2020|EPI ISL 482713|B.1.1.206|South Africa|2020-06-08	0.0003407984	Africa
Africa|hCoV-19/Egypt/CUNCI-HGC006/2020|EPI ISL 468050|B.1|Egypt|2020-05-02	Africa|hCoV-19/South Africa/KRISP-0197/2020|EPI ISL 482713|B.1.1.206|South Africa|2020-06-08	0.0003407334	Africa
Africa|hCoV-19/Egypt/CUNCI-HGC007-2/2020|EPI ISL 468054|B.1|Egypt|2020-05-02	Africa|hCoV-19/South Africa/KRISP-0197/2020|EPI ISL 482713|B.1.1.206|South Africa|2020-06-08	0.0003747468	Africa
Africa|hCoV-19/Egypt/CUNCI-HGC007/2020|EPI ISL 468046|B.1|Egypt|2020-05-02	Africa|hCoV-19/South Africa/KRISP-0197/2020|EPI ISL 482713|B.1.1.206|South Africa|2020-06-08	0.0003407915	Africa
Africa|hCoV-19/Egypt/CUNCI-HGC008/2020|EPI ISL 468044|B.1|Egypt|2020-05-02	Africa|hCoV-19/South Africa/KRISP-0197/2020|EPI ISL 482713|B.1.1.206|South Africa|2020-06-08	0.0003408031	Africa
Africa|hCoV-19/Egypt/CUNCI-HGC009/2020|EPI ISL 468053|B.1|Egypt|2020-05-02	Africa|hCoV-19/South Africa/KRISP-0197/2020|EPI ISL 482713|B.1.1.206|South Africa|2020-06-08	0.0002727242	Africa
Africa|hCoV-19/Egypt/CUNCI-HGC010/2020|EPI ISL 468055|B.1.247|Egypt|2020-05-02	Africa|hCoV-19/South Africa/KRISP-0197/2020|EPI ISL 482713|B.1.1.206|South Africa|2020-06-08	0.0005112376	Africa
Africa|hCoV-19/Egypt/CUNCI-HGC011/2020|EPI ISL 468059|B.1|Egypt|2020-05-02	Africa|hCoV-19/South Africa/KRISP-0197/2020|EPI ISL 482713|B.1.1.206|South Africa|2020-06-08	0.0003408229	Africa
Africa|hCoV-19/Egypt/CUNCI-HGC012/2020|EPI ISL 468051|B.1.255|Egypt|2020-05-02	Africa|hCoV-19/South Africa/KRISP-0197/2020|EPI ISL 482713|B.1.1.206|South Africa|2020-06-08	0.0004771635	Africa
Africa|hCoV-19/Egypt/CUNCI-HGC013/2020|EPI ISL 468047|B.1.201|Egypt|2020-05-02	Africa|hCoV-19/South Africa/KRISP-0197/2020|EPI ISL 482713|B.1.1.206|South Africa|2020-06-08	0.0003748949	Africa
Africa|hCoV-19/Egypt/CUNCI-HGC014/2020|EPI ISL 468060|B.1.5|Egypt|2020-05-02	Africa|hCoV-19/South Africa/KRISP-0197/2020|EPI ISL 482713|B.1.1.206|South Africa|2020-06-08	0.0002044790	Africa
Africa|hCoV-19/Egypt/CUNCI-HGC015/2020|EPI ISL 468056|B.1|Egypt|2020-05-02	Africa|hCoV-19/South Africa/KRISP-0197/2020|EPI ISL 482713|B.1.1.206|South Africa|2020-06-08	0.0002044791	Africa
Africa|hCoV-19/Egypt/CUNCI-HGC016/2020|EPI ISL 468058|B.1|Egypt|2020-05-02	Africa|hCoV-19/South Africa/KRISP-0197/2020|EPI ISL 482713|B.1.1.206|South Africa|2020-06-08	0.0003414780	Africa
Africa|hCoV-19/Egypt/CUNCI-HGC021/2020|EPI ISL 468061|B.1|Egypt|2020-05-02	Africa|hCoV-19/South Africa/KRISP-0197/2020|EPI ISL 482713|B.1.1.206|South Africa|2020-06-08	0.0003413067	Africa
Africa|hCoV-19/Egypt/CUNCI-HGC023/2020|EPI ISL 468057|B.1.5|Egypt|2020-05-02	Africa|hCoV-19/South Africa/KRISP-0197/2020|EPI ISL 482713|B.1.1.206|South Africa|2020-06-08	0.0002385939	Africa
Africa|hCoV-19/Egypt/CUNCI-HGC028/2020|EPI ISL 468062|B.1|Egypt|2020-05-02	Africa|hCoV-19/South Africa/KRISP-0197/2020|EPI ISL 482713|B.1.1.206|South Africa|2020-06-08	0.0004097107	Africa
Africa|hCoV-19/Egypt/CUNCI-HGC3I011/2020|EPI ISL 479697|B.1|Egypt|2020-06-02	Africa|hCoV-19/South Africa/KRISP-0197/2020|EPI ISL 482713|B.1.1.206|South Africa|2020-06-08	0.0003405676	Africa
Africa|hCoV-19/Egypt/CUNCI-HGC3I012/2020|EPI ISL 479693|B.1.255|Egypt|2020-06-02	Africa|hCoV-19/South Africa/KRISP-0197/2020|EPI ISL 482713|B.1.1.206|South Africa|2020-06-08	0.0004768060	Africa
Africa|hCoV-19/Egypt/CUNCI-HGC3I013/2020|EPI ISL 479694|B.1.201|Egypt|2020-06-02	Africa|hCoV-19/South Africa/KRISP-0197/2020|EPI ISL 482713|B.1.1.206|South Africa|2020-06-08	0.0003746140	Africa
Africa|hCoV-19/Egypt/CUNCI-HGC3I014/2020|EPI ISL 479696|B.1.5|Egypt|2020-06-02	Africa|hCoV-19/South Africa/KRISP-0197/2020|EPI ISL 482713|B.1.1.206|South Africa|2020-06-08	0.0002043189	Africa
Africa|hCoV-19/Egypt/CUNCI-HGC3I02/2020|EPI ISL 479686|B.1|Egypt|2020-06-02	Africa|hCoV-19/South Africa/KRISP-0197/2020|EPI ISL 482713|B.1.1.206|South Africa|2020-06-08	0.0003065212	Africa
Africa|hCoV-19/Egypt/CUNCI-HGC3I023/2020|EPI ISL 479695|B.1.5|Egypt|2020-06-02	Africa|hCoV-19/South Africa/KRISP-0197/2020|EPI ISL 482713|B.1.1.206|South Africa|2020-06-08	0.0002384151	Africa
Africa|hCoV-19/Egypt/CUNCI-HGC3I025/2020|EPI ISL 479691|B.1|Egypt|2020-06-02	Africa|hCoV-19/South Africa/KRISP-0197/2020|EPI ISL 482713|B.1.1.206|South Africa|2020-06-08	0.0003746561	Africa
Africa|hCoV-19/Egypt/CUNCI-HGC3I03/2020|EPI ISL 479687|B.1|Egypt|2020-06-02	Africa|hCoV-19/South Africa/KRISP-0197/2020|EPI ISL 482713|B.1.1.206|South Africa|2020-06-08	0.0003405362	Africa
Africa|hCoV-19/Egypt/CUNCI-HGC3I05/2020|EPI ISL 479690|B.1|Egypt|2020-06-02	Africa|hCoV-19/South Africa/KRISP-0197/2020|EPI ISL 482713|B.1.1.206|South Africa|2020-06-08	0.0003405431	Africa
Africa|hCoV-19/Egypt/CUNCI-HGC3I06/2020|EPI ISL 479688|B.1|Egypt|2020-06-02	Africa|hCoV-19/South Africa/KRISP-0197/2020|EPI ISL 482713|B.1.1.206|South Africa|2020-06-08	0.0003405478	Africa
Africa|hCoV-19/Egypt/CUNCI-HGC3I08/2020|EPI ISL 479698|B.1|Egypt|2020-06-02	Africa|hCoV-19/South Africa/KRISP-0197/2020|EPI ISL 482713|B.1.1.206|South Africa|2020-06-08	0.0003405478	Africa
Africa|hCoV-19/Egypt/CUNCI-HGC3I09/2020|EPI ISL 479692|B.1|Egypt|2020-06-02	Africa|hCoV-19/South Africa/KRISP-0197/2020|EPI ISL 482713|B.1.1.206|South Africa|2020-06-08	0.0002725199	Africa
Africa|hCoV-19/Egypt/CUNCI-HGC4I003/2020|EPI ISL 479699|B.1.1.247|Egypt|2020-06-02	Africa|hCoV-19/South Africa/KRISP-0197/2020|EPI ISL 482713|B.1.1.206|South Africa|2020-06-08	0.0003405581	Africa
Africa|hCoV-19/Egypt/CUNCI-HGC4I004/2020|EPI ISL 479700|B.1.1.296|Egypt|2020-06-02	Africa|hCoV-19/South Africa/KRISP-0197/2020|EPI ISL 482713|B.1.1.206|South Africa|2020-06-08	0.0002383517	Africa
Africa|hCoV-19/Egypt/CUNCI-HGC4I015/2020|EPI ISL 479728|B.1.1.123|Egypt|2020-06-02	Africa|hCoV-19/South Africa/KRISP-0197/2020|EPI ISL 482713|B.1.1.206|South Africa|2020-06-08	0.0002724594	Africa
Africa|hCoV-19/Egypt/CUNCI-HGC4I022/2020|EPI ISL 479705|B.1.1|Egypt|2020-06-02	Africa|hCoV-19/South Africa/KRISP-0197/2020|EPI ISL 482713|B.1.1.206|South Africa|2020-06-08	0.0003746216	Africa
Africa|hCoV-19/Egypt/CUNCI-HGC4I023/2020|EPI ISL 479729|B.1.1.247|Egypt|2020-06-02	Africa|hCoV-19/South Africa/KRISP-0197/2020|EPI ISL 482713|B.1.1.206|South Africa|2020-06-08	0.0002043530	Africa
Africa|hCoV-19/Egypt/CUNCI-HGC4I025/2020|EPI ISL 479706|B.1.255|Egypt|2020-06-02	Africa|hCoV-19/South Africa/KRISP-0197/2020|EPI ISL 482713|B.1.1.206|South Africa|2020-06-08	0.0004086824	Africa
Africa|hCoV-19/Egypt/CUNCI-HGC4I026/2020|EPI ISL 479702|B.1|Egypt|2020-06-02	Africa|hCoV-19/South Africa/KRISP-0197/2020|EPI ISL 482713|B.1.1.206|South Africa|2020-06-08	0.0004772658	Africa
Africa|hCoV-19/Egypt/CUNCI-HGC4I029/2020|EPI ISL 479701|B.1.1.1|Egypt|2020-06-02	Africa|hCoV-19/South Africa/KRISP-0197/2020|EPI ISL 482713|B.1.1.206|South Africa|2020-06-08	0.0004086823	Africa
Africa|hCoV-19/Egypt/CUNCI-HGC4I030/2020|EPI ISL 479703|B.1|Egypt|2020-06-02	Africa|hCoV-19/South Africa/KRISP-0197/2020|EPI ISL 482713|B.1.1.206|South Africa|2020-06-08	0.0003745975	Africa
Africa|hCoV-19/Egypt/CUNCI-HGC4I031/2020|EPI ISL 479707|B.1.1.1|Egypt|2020-06-02	Africa|hCoV-19/South Africa/KRISP-0197/2020|EPI ISL 482713|B.1.1.206|South Africa|2020-06-08	0.0004768042	Africa
Africa|hCoV-19/Egypt/CUNCI-HGC4I032/2020|EPI ISL 479709|B.1.1|Egypt|2020-06-02	Africa|hCoV-19/South Africa/KRISP-0197/2020|EPI ISL 482713|B.1.1.206|South Africa|2020-06-08	0.0002385628	Africa
Africa|hCoV-19/Egypt/CUNCI-HGC4I033/2020|EPI ISL 479704|B.1|Egypt|2020-06-02	Africa|hCoV-19/South Africa/KRISP-0197/2020|EPI ISL 482713|B.1.1.206|South Africa|2020-06-08	0.0003065420	Africa
Africa|hCoV-19/Egypt/CUNCI-HGC4I034/2020|EPI ISL 479708|B.1.255|Egypt|2020-06-02	Africa|hCoV-19/South Africa/KRISP-0197/2020|EPI ISL 482713|B.1.1.206|South Africa|2020-06-08	0.0002724113	Africa
Africa|hCoV-19/Egypt/CUNCI-HGC5I001/2020|EPI ISL 479710|B.1.1|Egypt|2020-06-02	Africa|hCoV-19/South Africa/KRISP-0197/2020|EPI ISL 482713|B.1.1.206|South Africa|2020-06-08	0.0001021786	Africa
Africa|hCoV-19/Egypt/CUNCI-HGC5I003/2020|EPI ISL 479711|B.1|Egypt|2020-06-02	Africa|hCoV-19/South Africa/KRISP-0197/2020|EPI ISL 482713|B.1.1.206|South Africa|2020-06-08	0.0002724419	Africa
Africa|hCoV-19/Egypt/CUNCI-HGC5I010/2020|EPI ISL 479730|B.1.1|Egypt|2020-06-02	Africa|hCoV-19/South Africa/KRISP-0197/2020|EPI ISL 482713|B.1.1.206|South Africa|2020-06-08	0.0001702988	Africa
Africa|hCoV-19/Egypt/CUNCI-HGC5I011/2020|EPI ISL 479712|B.1.1|Egypt|2020-06-02	Africa|hCoV-19/South Africa/KRISP-0197/2020|EPI ISL 482713|B.1.1.206|South Africa|2020-06-08	0.0001021647	Africa
Africa|hCoV-19/Egypt/CUNCI-HGC5I012/2020|EPI ISL 479713|B.1.1|Egypt|2020-06-02	Africa|hCoV-19/South Africa/KRISP-0197/2020|EPI ISL 482713|B.1.1.206|South Africa|2020-06-08	0.0001361852	Africa
Africa|hCoV-19/Egypt/CUNCI-HGC5I014/2020|EPI ISL 479714|B.1.255|Egypt|2020-06-02	Africa|hCoV-19/South Africa/KRISP-0197/2020|EPI ISL 482713|B.1.1.206|South Africa|2020-06-08	0.0004086963	Africa
Africa|hCoV-19/Egypt/CUNCI-HGC5I015/2020|EPI ISL 475722|B.1.255|Egypt|2020-05-02	Africa|hCoV-19/South Africa/KRISP-0197/2020|EPI ISL 482713|B.1.1.206|South Africa|2020-06-08	0.0004770593	Africa
Africa|hCoV-19/Egypt/CUNCI-HGC5I016/2020|EPI ISL 479731|B.1|Egypt|2020-06-02	Africa|hCoV-19/South Africa/KRISP-0197/2020|EPI ISL 482713|B.1.1.206|South Africa|2020-06-08	0.0003065181	Africa
Africa|hCoV-19/Egypt/CUNCI-HGC5I022/2020|EPI ISL 479715|B.1.1|Egypt|2020-06-02	Africa|hCoV-19/South Africa/KRISP-0197/2020|EPI ISL 482713|B.1.1.206|South Africa|2020-06-08	0.0001702408	Africa
Africa|hCoV-19/Egypt/CUNCI-HGC5I025/2020|EPI ISL 479716|A|Egypt|2020-06-02	Africa|hCoV-19/South Africa/KRISP-0197/2020|EPI ISL 482713|B.1.1.206|South Africa|2020-06-08	0.0002388649	Africa
Africa|hCoV-19/Egypt/CUNCI-HGC5I026/2020|EPI ISL 479735|B.1.5|Egypt|2020-06-02	Africa|hCoV-19/South Africa/KRISP-0197/2020|EPI ISL 482713|B.1.1.206|South Africa|2020-06-08	0.0004088675	Africa
Africa|hCoV-19/Egypt/CUNCI-HGC5I029/2020|EPI ISL 479734|B.1|Egypt|2020-06-02	Africa|hCoV-19/South Africa/KRISP-0197/2020|EPI ISL 482713|B.1.1.206|South Africa|2020-06-08	0.0003065629	Africa
Africa|hCoV-19/Egypt/CUNCI-HGC5I030/2020|EPI ISL 479721|B.1.5|Egypt|2020-06-02	Africa|hCoV-19/South Africa/KRISP-0197/2020|EPI ISL 482713|B.1.1.206|South Africa|2020-06-08	0.0002043537	Africa
Africa|hCoV-19/Egypt/CUNCI-HGC5I033/2020|EPI ISL 479717|B.1.5|Egypt|2020-06-02	Africa|hCoV-19/South Africa/KRISP-0197/2020|EPI ISL 482713|B.1.1.206|South Africa|2020-06-08	0.0001703046	Africa
Africa|hCoV-19/Egypt/CUNCI-HGC5I034/2020|EPI ISL 479720|B.1.5|Egypt|2020-06-02	Africa|hCoV-19/South Africa/KRISP-0197/2020|EPI ISL 482713|B.1.1.206|South Africa|2020-06-08	0.0002383655	Africa
Africa|hCoV-19/Egypt/CUNCI-HGC6I002/2020|EPI ISL 479719|B.1.1.1|Egypt|2020-06-02	Africa|hCoV-19/South Africa/KRISP-0197/2020|EPI ISL 482713|B.1.1.206|South Africa|2020-06-08	0.0003745923	Africa
Africa|hCoV-19/Egypt/CUNCI-HGC6I003/2020|EPI ISL 479718|B.1.5|Egypt|2020-06-02	Africa|hCoV-19/South Africa/KRISP-0197/2020|EPI ISL 482713|B.1.1.206|South Africa|2020-06-08	0.0003065138	Africa
Africa|hCoV-19/Egypt/CUNCI-HGC6I007/2020|EPI ISL 479722|B.1|Egypt|2020-06-02	Africa|hCoV-19/South Africa/KRISP-0197/2020|EPI ISL 482713|B.1.1.206|South Africa|2020-06-08	0.0002384395	Africa
Africa|hCoV-19/Egypt/CUNCI-HGC6I010/2020|EPI ISL 478672|B.1|Egypt|2020-06-02	Africa|hCoV-19/South Africa/KRISP-0197/2020|EPI ISL 482713|B.1.1.206|South Africa|2020-06-08	0.0004086504	Africa
Africa|hCoV-19/Egypt/CUNCI-HGC6I011/2020|EPI ISL 479727|A|Egypt|2020-06-02	Africa|hCoV-19/South Africa/KRISP-0197/2020|EPI ISL 482713|B.1.1.206|South Africa|2020-06-08	0.0007495245	Africa
Africa|hCoV-19/Egypt/CUNCI-HGC6I015/2020|EPI ISL 479725|B.1.1|Egypt|2020-06-02	Africa|hCoV-19/South Africa/KRISP-0197/2020|EPI ISL 482713|B.1.1.206|South Africa|2020-06-08	0.0002383307	Africa
Africa|hCoV-19/Egypt/CUNCI-HGC6I016/2020|EPI ISL 475723|B.1.247|Egypt|2020-06-02	Africa|hCoV-19/South Africa/KRISP-0197/2020|EPI ISL 482713|B.1.1.206|South Africa|2020-06-08	0.0005113093	Africa
Africa|hCoV-19/Egypt/CUNCI-HGC6I024/2020|EPI ISL 479732|B.1.1.247|Egypt|2020-06-02	Africa|hCoV-19/South Africa/KRISP-0197/2020|EPI ISL 482713|B.1.1.206|South Africa|2020-06-08	0.0002386255	Africa
Africa|hCoV-19/Egypt/CUNCI-HGC6I026/2020|EPI ISL 479724|B.1.1.1|Egypt|2020-06-02	Africa|hCoV-19/South Africa/KRISP-0197/2020|EPI ISL 482713|B.1.1.206|South Africa|2020-06-08	0.0004086544	Africa
Africa|hCoV-19/Egypt/CUNCI-HGC6I029/2020|EPI ISL 477161|B.1.255|Egypt|2020-06-02	Africa|hCoV-19/South Africa/KRISP-0197/2020|EPI ISL 482713|B.1.1.206|South Africa|2020-06-08	0.0003745885	Africa
Africa|hCoV-19/Egypt/CUNCI-HGC6I031/2020|EPI ISL 475724|B.1.1.1|Egypt|2020-06-02	Africa|hCoV-19/South Africa/KRISP-0197/2020|EPI ISL 482713|B.1.1.206|South Africa|2020-06-08	0.0003748259	Africa
Africa|hCoV-19/Egypt/CUNCI-HGC6I032/2020|EPI ISL 479733|B.1.1.1|Egypt|2020-06-02	Africa|hCoV-19/South Africa/KRISP-0197/2020|EPI ISL 482713|B.1.1.206|South Africa|2020-06-08	0.0003746434	Africa
Africa|hCoV-19/Egypt/CUNCI-HGC6I033/2020|EPI ISL 479723|B.1.1.1|Egypt|2020-06-02	Africa|hCoV-19/South Africa/KRISP-0197/2020|EPI ISL 482713|B.1.1.206|South Africa|2020-06-08	0.0003746268	Africa
Africa|hCoV-19/Egypt/CUNCI-HGC7I01/2020|EPI ISL 529141|B.1|Egypt|2020-07-19	Africa|hCoV-19/South Africa/KRISP-0197/2020|EPI ISL 482713|B.1.1.206|South Africa|2020-06-08	0.0004427980	Africa
Africa|hCoV-19/Egypt/CUNCI-HGC7I02/2020|EPI ISL 529142|A|Egypt|2020-07-19	Africa|hCoV-19/South Africa/KRISP-0197/2020|EPI ISL 482713|B.1.1.206|South Africa|2020-06-08	0.0007154893	Africa
Africa|hCoV-19/Egypt/CUNCI-HGC7I07/2020|EPI ISL 529145|B.1|Egypt|2020-07-19	Africa|hCoV-19/South Africa/KRISP-0197/2020|EPI ISL 482713|B.1.1.206|South Africa|2020-06-08	0.0004087380	Africa
Africa|hCoV-19/Egypt/EGY-020/2020|EPI ISL 526975|B.1|Egypt|2020-08-14	Africa|hCoV-19/South Africa/KRISP-0197/2020|EPI ISL 482713|B.1.1.206|South Africa|2020-06-08	0.0004086782	Africa
Africa|hCoV-19/Egypt/EGY-041/2020|EPI ISL 526997|B.1|Egypt|2020-08-22	Africa|hCoV-19/South Africa/KRISP-0197/2020|EPI ISL 482713|B.1.1.206|South Africa|2020-06-08	0.0004086782	Africa
Africa|hCoV-19/Egypt/EGY-S031/2020|EPI ISL 526986|B.1|Egypt|2020-08-17	Africa|hCoV-19/South Africa/KRISP-0197/2020|EPI ISL 482713|B.1.1.206|South Africa|2020-06-08	0.0004086782	Africa
Africa|hCoV-19/Egypt/HCoV2-Egy-002/2020|EPI ISL 510532|B.1|Egypt|2020-06-02	Africa|hCoV-19/South Africa/KRISP-0197/2020|EPI ISL 482713|B.1.1.206|South Africa|2020-06-08	0.0004086782	Africa
Africa|hCoV-19/Egypt/MASRI-005/2020|EPI ISL 482759|B.1|Egypt|2020-04-30	Africa|hCoV-19/South Africa/KRISP-0197/2020|EPI ISL 482713|B.1.1.206|South Africa|2020-06-08	0.0002724058	Africa
Africa|hCoV-19/Egypt/MASRI-007/2020|EPI ISL 482760|B.1|Egypt|2020-04-28	Africa|hCoV-19/South Africa/KRISP-0197/2020|EPI ISL 482713|B.1.1.206|South Africa|2020-06-08	0.0003407485	Africa
Africa|hCoV-19/Egypt/MASRI-008/2020|EPI ISL 482761|B.1|Egypt|2020-04-30	Africa|hCoV-19/South Africa/KRISP-0197/2020|EPI ISL 482713|B.1.1.206|South Africa|2020-06-08	0.0002740600	Africa
Africa|hCoV-19/Egypt/MASRI-009/2020|EPI ISL 483035|A|Egypt|2020-04-30	Africa|hCoV-19/South Africa/KRISP-0197/2020|EPI ISL 482713|B.1.1.206|South Africa|2020-06-08	0.0005790499	Africa
Africa|hCoV-19/Egypt/MASRI-011/2020|EPI ISL 482762|B.1|Egypt|2020-05-05	Africa|hCoV-19/South Africa/KRISP-0197/2020|EPI ISL 482713|B.1.1.206|South Africa|2020-06-08	0.0003405976	Africa
Africa|hCoV-19/Egypt/MASRI-012/2020|EPI ISL 482763|B.1|Egypt|2020-05-05	Africa|hCoV-19/South Africa/KRISP-0197/2020|EPI ISL 482713|B.1.1.206|South Africa|2020-06-08	0.0002383502	Africa
Africa|hCoV-19/Egypt/MASRI-014/2020|EPI ISL 482765|B.1|Egypt|2020-04-30	Africa|hCoV-19/South Africa/KRISP-0197/2020|EPI ISL 482713|B.1.1.206|South Africa|2020-06-08	0.0004768968	Africa
Africa|hCoV-19/Egypt/MASRI-015/2020|EPI ISL 482766|B.1.36|Egypt|2020-05-11	Africa|hCoV-19/South Africa/KRISP-0197/2020|EPI ISL 482713|B.1.1.206|South Africa|2020-06-08	0.0005449730	Africa
Africa|hCoV-19/Egypt/MASRI-016/2020|EPI ISL 482767|B.1|Egypt|2020-05-11	Africa|hCoV-19/South Africa/KRISP-0197/2020|EPI ISL 482713|B.1.1.206|South Africa|2020-06-08	0.0004772219	Africa
Africa|hCoV-19/Egypt/MASRI-018/2020|EPI ISL 483036|A|Egypt|2020-05-10	Africa|hCoV-19/South Africa/KRISP-0197/2020|EPI ISL 482713|B.1.1.206|South Africa|2020-06-08	0.0007205207	Africa
Africa|hCoV-19/Egypt/MASRI-020/2020|EPI ISL 483037|B.1|Egypt|2020-05-13	Africa|hCoV-19/South Africa/KRISP-0197/2020|EPI ISL 482713|B.1.1.206|South Africa|2020-06-08	0.0005506626	Africa
Africa|hCoV-19/Egypt/MASRI-022/2020|EPI ISL 482768|B.1.255|Egypt|2020-05-13	Africa|hCoV-19/South Africa/KRISP-0197/2020|EPI ISL 482713|B.1.1.206|South Africa|2020-06-08	0.0004775833	Africa
Africa|hCoV-19/Egypt/MASRI-023/2020|EPI ISL 482769|B.1|Egypt|2020-05-11	Africa|hCoV-19/South Africa/KRISP-0197/2020|EPI ISL 482713|B.1.1.206|South Africa|2020-06-08	0.0002727204	Africa
Africa|hCoV-19/Egypt/MASRI-024/2020|EPI ISL 482770|B.1|Egypt|2020-05-11	Africa|hCoV-19/South Africa/KRISP-0197/2020|EPI ISL 482713|B.1.1.206|South Africa|2020-06-08	0.0003405396	Africa
Africa|hCoV-19/Egypt/MASRI-025/2020|EPI ISL 482771|B.1|Egypt|2020-05-10	Africa|hCoV-19/South Africa/KRISP-0197/2020|EPI ISL 482713|B.1.1.206|South Africa|2020-06-08	0.0004770316	Africa
Africa|hCoV-19/Egypt/MASRI-026/2020|EPI ISL 482772|B.1|Egypt|2020-05-10	Africa|hCoV-19/South Africa/KRISP-0197/2020|EPI ISL 482713|B.1.1.206|South Africa|2020-06-08	0.0004087422	Africa
Africa|hCoV-19/Egypt/MASRI-027/2020|EPI ISL 482773|B.1.1.123|Egypt|2020-05-08	Africa|hCoV-19/South Africa/KRISP-0197/2020|EPI ISL 482713|B.1.1.206|South Africa|2020-06-08	0.0002047203	Africa
Africa|hCoV-19/Egypt/MASRI-028/2020|EPI ISL 483038|B.1|Egypt|2020-05-13	Africa|hCoV-19/South Africa/KRISP-0197/2020|EPI ISL 482713|B.1.1.206|South Africa|2020-06-08	0.0004086741	Africa
Africa|hCoV-19/Egypt/MASRI-029/2020|EPI ISL 482774|B.1|Egypt|2020-05-13	Africa|hCoV-19/South Africa/KRISP-0197/2020|EPI ISL 482713|B.1.1.206|South Africa|2020-06-08	0.0003405512	Africa
Africa|hCoV-19/Egypt/MASRI-10/2020|EPI ISL 475752|B.1.255|Egypt|2020-05	Africa|hCoV-19/South Africa/KRISP-0197/2020|EPI ISL 482713|B.1.1.206|South Africa|2020-06-08	0.0004428734	Africa
Africa|hCoV-19/Egypt/MASRI-11/2020|EPI ISL 475753|B.1.36|Egypt|2020-05	Africa|hCoV-19/South Africa/KRISP-0197/2020|EPI ISL 482713|B.1.1.206|South Africa|2020-06-08	0.0005790397	Africa
Africa|hCoV-19/Egypt/MASRI-14/2020|EPI ISL 475749|B.1|Egypt|2020-05	Africa|hCoV-19/South Africa/KRISP-0197/2020|EPI ISL 482713|B.1.1.206|South Africa|2020-06-08	0.0003064898	Africa
Africa|hCoV-19/Egypt/MASRI-15/2020|EPI ISL 475750|B.1.1|Egypt|2020-05	Africa|hCoV-19/South Africa/KRISP-0197/2020|EPI ISL 482713|B.1.1.206|South Africa|2020-06-08	0.0004455981	Africa
Africa|hCoV-19/Egypt/MASRI-2/2020|EPI ISL 475745|B.1|Egypt|2020-05	Africa|hCoV-19/South Africa/KRISP-0197/2020|EPI ISL 482713|B.1.1.206|South Africa|2020-06-08	0.0003405281	Africa
Africa|hCoV-19/Egypt/MASRI-3/2020|EPI ISL 475746|A|Egypt|2020-05	Africa|hCoV-19/South Africa/KRISP-0197/2020|EPI ISL 482713|B.1.1.206|South Africa|2020-06-08	0.0006131638	Africa
Africa|hCoV-19/Egypt/MASRI-6/2020|EPI ISL 475747|B.1.255|Egypt|2020-05	Africa|hCoV-19/South Africa/KRISP-0197/2020|EPI ISL 482713|B.1.1.206|South Africa|2020-06-08	0.0003405281	Africa
Africa|hCoV-19/Egypt/MASRI-9/2020|EPI ISL 475751|B.1.1.1|Egypt|2020-05	Africa|hCoV-19/South Africa/KRISP-0197/2020|EPI ISL 482713|B.1.1.206|South Africa|2020-06-08	0.0004769292	Africa
Africa|hCoV-19/Egypt/NRC-01/2020|EPI ISL 430820|B.1|Egypt|2020-03-18	Africa|hCoV-19/South Africa/KRISP-0197/2020|EPI ISL 482713|B.1.1.206|South Africa|2020-06-08	0.0003077304	Africa
Africa|hCoV-19/Egypt/NRC-03/2020|EPI ISL 430819|B.1.246|Egypt|2020-03-18	Africa|hCoV-19/South Africa/KRISP-0197/2020|EPI ISL 482713|B.1.1.206|South Africa|2020-06-08	0.0003416949	Africa
Africa|hCoV-19/Gabon/ITM-K011/2020|EPI ISL 539573|A|Gabon|2020-03-22	Africa|hCoV-19/South Africa/KRISP-0197/2020|EPI ISL 482713|B.1.1.206|South Africa|2020-06-08	0.0005449640	Africa
Africa|hCoV-19/Gabon/ITM-K023/2020|EPI ISL 539574|B.1.178|Gabon|2020-03-27	Africa|hCoV-19/South Africa/KRISP-0197/2020|EPI ISL 482713|B.1.1.206|South Africa|2020-06-08	0.0003064628	Africa
Africa|hCoV-19/Gabon/ITM-K027/2020|EPI ISL 539575|A|Gabon|2020-03-27	Africa|hCoV-19/South Africa/KRISP-0197/2020|EPI ISL 482713|B.1.1.206|South Africa|2020-06-08	0.0005449510	Africa
Africa|hCoV-19/Gabon/ITM-K028/2020|EPI ISL 539576|B.1.292|Gabon|2020-03-27	Africa|hCoV-19/South Africa/KRISP-0197/2020|EPI ISL 482713|B.1.1.206|South Africa|2020-06-08	0.0003064690	Africa
Africa|hCoV-19/Gambia/0214/2020|EPI ISL 471158|B.1|Gambia|2020-03-29	Africa|hCoV-19/South Africa/KRISP-0197/2020|EPI ISL 482713|B.1.1.206|South Africa|2020-06-08	0.0002728682	Africa
Africa|hCoV-19/Gambia/0268/2020|EPI ISL 471159|B.1.1|Gambia|2020-03-21	Africa|hCoV-19/South Africa/KRISP-0197/2020|EPI ISL 482713|B.1.1.206|South Africa|2020-06-08	0.0001372142	Africa
Africa|hCoV-19/Gambia/0278/2020|EPI ISL 471160|B.1.1|Gambia|2020-03-20	Africa|hCoV-19/South Africa/KRISP-0197/2020|EPI ISL 482713|B.1.1.206|South Africa|2020-06-08	0.0001373225	Africa
Africa|hCoV-19/Gambia/0528/2020|EPI ISL 471161|B.1.1.293|Gambia|2020-04-30	Africa|hCoV-19/South Africa/KRISP-0197/2020|EPI ISL 482713|B.1.1.206|South Africa|2020-06-08	0.0001742526	Africa
Africa|hCoV-19/Gambia/0531/2020|EPI ISL 471162|B.1.1.293|Gambia|2020-04-30	Africa|hCoV-19/South Africa/KRISP-0197/2020|EPI ISL 482713|B.1.1.206|South Africa|2020-06-08	0.0001742647	Africa
Africa|hCoV-19/Gambia/0536/2020|EPI ISL 471163|B.1.1.293|Gambia|2020-04-30	Africa|hCoV-19/South Africa/KRISP-0197/2020|EPI ISL 482713|B.1.1.206|South Africa|2020-06-08	0.0001702309	Africa
Africa|hCoV-19/Gambia/0547/2020|EPI ISL 471164|B.1.1.293|Gambia|2020-04-30	Africa|hCoV-19/South Africa/KRISP-0197/2020|EPI ISL 482713|B.1.1.206|South Africa|2020-06-08	0.0001702309	Africa
Africa|hCoV-19/Gambia/0548/2020|EPI ISL 471165|B.1.5|Gambia|2020-04-30	Africa|hCoV-19/South Africa/KRISP-0197/2020|EPI ISL 482713|B.1.1.206|South Africa|2020-06-08	0.0001405993	Africa
Africa|hCoV-19/Gambia/1090/2020|EPI ISL 471166|B.1.1|Gambia|2020-05-04	Africa|hCoV-19/South Africa/KRISP-0197/2020|EPI ISL 482713|B.1.1.206|South Africa|2020-06-08	0.0002055125	Africa
Africa|hCoV-19/Gambia/1094/2020|EPI ISL 471167|B.1.1.293|Gambia|2020-05-04	Africa|hCoV-19/South Africa/KRISP-0197/2020|EPI ISL 482713|B.1.1.206|South Africa|2020-06-08	0.0001702309	Africa
Africa|hCoV-19/Gambia/1251/2020|EPI ISL 471168|B.1.1.293|Gambia|2020-05-07	Africa|hCoV-19/South Africa/KRISP-0197/2020|EPI ISL 482713|B.1.1.206|South Africa|2020-06-08	0.0001742525	Africa
Africa|hCoV-19/Gambia/1264/2020|EPI ISL 471169|B.1.1|Gambia|2020-05-07	Africa|hCoV-19/South Africa/KRISP-0197/2020|EPI ISL 482713|B.1.1.206|South Africa|2020-06-08	0.0001370262	Africa
Africa|hCoV-19/Gambia/1271/2020|EPI ISL 471170|B.1.1|Gambia|2020-05-07	Africa|hCoV-19/South Africa/KRISP-0197/2020|EPI ISL 482713|B.1.1.206|South Africa|2020-06-08	0.0001372048	Africa
Africa|hCoV-19/Gambia/1277/2020|EPI ISL 471171|B.1.1.293|Gambia|2020-05-07	Africa|hCoV-19/South Africa/KRISP-0197/2020|EPI ISL 482713|B.1.1.206|South Africa|2020-06-08	0.0001702310	Africa
Africa|hCoV-19/Gambia/3668/2020|EPI ISL 560992|B.1.5.12|Gambia|2020-07-30	Africa|hCoV-19/South Africa/KRISP-0197/2020|EPI ISL 482713|B.1.1.206|South Africa|2020-06-08	0.0004803901	Africa
Africa|hCoV-19/Gambia/3670/2020|EPI ISL 560993|B.1.5.12|Gambia|2020-07-30	Africa|hCoV-19/South Africa/KRISP-0197/2020|EPI ISL 482713|B.1.1.206|South Africa|2020-06-08	0.0004833083	Africa
Africa|hCoV-19/Gambia/3671/2020|EPI ISL 560994|B.1.1.293|Gambia|2020-07-30	Africa|hCoV-19/South Africa/KRISP-0197/2020|EPI ISL 482713|B.1.1.206|South Africa|2020-06-08	0.0002401397	Africa
Africa|hCoV-19/Gambia/3673/2020|EPI ISL 560995|B.1.5|Gambia|2020-07-30	Africa|hCoV-19/South Africa/KRISP-0197/2020|EPI ISL 482713|B.1.1.206|South Africa|2020-06-08	0.0002401857	Africa
Africa|hCoV-19/Gambia/3676/2020|EPI ISL 560996|B.1.5|Gambia|2020-07-30	Africa|hCoV-19/South Africa/KRISP-0197/2020|EPI ISL 482713|B.1.1.206|South Africa|2020-06-08	0.0002440182	Africa
Africa|hCoV-19/Gambia/3678/2020|EPI ISL 560997|B.1.292|Gambia|2020-07-30	Africa|hCoV-19/South Africa/KRISP-0197/2020|EPI ISL 482713|B.1.1.206|South Africa|2020-06-08	0.0003405397	Africa
Africa|hCoV-19/Gambia/3679/2020|EPI ISL 560998|B.1.5.12|Gambia|2020-07-30	Africa|hCoV-19/South Africa/KRISP-0197/2020|EPI ISL 482713|B.1.1.206|South Africa|2020-06-08	0.0004142826	Africa
Africa|hCoV-19/Gambia/3680/2020|EPI ISL 560999|B.1.5|Gambia|2020-07-30	Africa|hCoV-19/South Africa/KRISP-0197/2020|EPI ISL 482713|B.1.1.206|South Africa|2020-06-08	0.0002441119	Africa
Africa|hCoV-19/Gambia/3683/2020|EPI ISL 561000|B.1.292|Gambia|2020-07-30	Africa|hCoV-19/South Africa/KRISP-0197/2020|EPI ISL 482713|B.1.1.206|South Africa|2020-06-08	0.0003746015	Africa
Africa|hCoV-19/Gambia/3703/2020|EPI ISL 561001|B.1.5.12|Gambia|2020-07-30	Africa|hCoV-19/South Africa/KRISP-0197/2020|EPI ISL 482713|B.1.1.206|South Africa|2020-06-08	0.0004086741	Africa
Africa|hCoV-19/Gambia/3717/2020|EPI ISL 561002|B.1.5|Gambia|2020-07-30	Africa|hCoV-19/South Africa/KRISP-0197/2020|EPI ISL 482713|B.1.1.206|South Africa|2020-06-08	0.0002761665	Africa
Africa|hCoV-19/Gambia/3724/2020|EPI ISL 561003|B.1.5.12|Gambia|2020-07-30	Africa|hCoV-19/South Africa/KRISP-0197/2020|EPI ISL 482713|B.1.1.206|South Africa|2020-06-08	0.0004086741	Africa
Africa|hCoV-19/Gambia/3725/2020|EPI ISL 561004|B.1.1.293|Gambia|2020-07-30	Africa|hCoV-19/South Africa/KRISP-0197/2020|EPI ISL 482713|B.1.1.206|South Africa|2020-06-08	0.0003064617	Africa
Africa|hCoV-19/Gambia/3728/2020|EPI ISL 561005|B.1.5|Gambia|2020-07-30	Africa|hCoV-19/South Africa/KRISP-0197/2020|EPI ISL 482713|B.1.1.206|South Africa|2020-06-08	0.0002134012	Africa
Africa|hCoV-19/Gambia/3729/2020|EPI ISL 561006|B.1.5.12|Gambia|2020-07-30	Africa|hCoV-19/South Africa/KRISP-0197/2020|EPI ISL 482713|B.1.1.206|South Africa|2020-06-08	0.0003405366	Africa
Africa|hCoV-19/Gambia/3732/2020|EPI ISL 561007|B.1.5|Gambia|2020-07-30	Africa|hCoV-19/South Africa/KRISP-0197/2020|EPI ISL 482713|B.1.1.206|South Africa|2020-06-08	0.0002763669	Africa
Africa|hCoV-19/Gambia/3735/2020|EPI ISL 561008|B.1.5|Gambia|2020-07-30	Africa|hCoV-19/South Africa/KRISP-0197/2020|EPI ISL 482713|B.1.1.206|South Africa|2020-06-08	0.0002091395	Africa
Africa|hCoV-19/Gambia/3737/2020|EPI ISL 561009|B.1.1.293|Gambia|2020-07-30	Africa|hCoV-19/South Africa/KRISP-0197/2020|EPI ISL 482713|B.1.1.206|South Africa|2020-06-08	0.0003066182	Africa
Africa|hCoV-19/Gambia/3741/2020|EPI ISL 561010|B.1.5.12|Gambia|2020-07-30	Africa|hCoV-19/South Africa/KRISP-0197/2020|EPI ISL 482713|B.1.1.206|South Africa|2020-06-08	0.0003451867	Africa
Africa|hCoV-19/Gambia/3743/2020|EPI ISL 561011|B.1.5.12|Gambia|2020-07-30	Africa|hCoV-19/South Africa/KRISP-0197/2020|EPI ISL 482713|B.1.1.206|South Africa|2020-06-08	0.0004768239	Africa
Africa|hCoV-19/Gambia/3749/2020|EPI ISL 561012|B.1.5.12|Gambia|2020-07-30	Africa|hCoV-19/South Africa/KRISP-0197/2020|EPI ISL 482713|B.1.1.206|South Africa|2020-06-08	0.0004086602	Africa
Africa|hCoV-19/Gambia/3761/2020|EPI ISL 561013|B.1.5.12|Gambia|2020-07-30	Africa|hCoV-19/South Africa/KRISP-0197/2020|EPI ISL 482713|B.1.1.206|South Africa|2020-06-08	0.0004086602	Africa
Africa|hCoV-19/Gambia/3772/2020|EPI ISL 561025|B.1.5|Gambia|2020-07-30	Africa|hCoV-19/South Africa/KRISP-0197/2020|EPI ISL 482713|B.1.1.206|South Africa|2020-06-08	0.0002465535	Africa
Africa|hCoV-19/Gambia/GC19-015/2020|EPI ISL 428855|B.1.1.8|Gambia|2020-03-17	Africa|hCoV-19/South Africa/KRISP-0197/2020|EPI ISL 482713|B.1.1.206|South Africa|2020-06-08	0.0001702237	Africa
Africa|hCoV-19/Gambia/GC19-026/2020|EPI ISL 428856|B.6|Gambia|2020-03-21	Africa|hCoV-19/South Africa/KRISP-0197/2020|EPI ISL 482713|B.1.1.206|South Africa|2020-06-08	0.0005108792	Africa
Africa|hCoV-19/Gambia/GC19-029/2020|EPI ISL 428857|B.1|Gambia|2020-04-20	Africa|hCoV-19/South Africa/KRISP-0197/2020|EPI ISL 482713|B.1.1.206|South Africa|2020-06-08	0.0003064825	Africa
Africa|hCoV-19/Gambia/GC19-0479/2020|EPI ISL 561015|B.1.1.293|Gambia|2020-04-29	Africa|hCoV-19/South Africa/KRISP-0197/2020|EPI ISL 482713|B.1.1.206|South Africa|2020-06-08	0.0001779162	Africa
Africa|hCoV-19/Gambia/GC19-0544/2020|EPI ISL 561016|B.1.5|Gambia|2020-05-01	Africa|hCoV-19/South Africa/KRISP-0197/2020|EPI ISL 482713|B.1.1.206|South Africa|2020-06-08	0.0001061100	Africa
Africa|hCoV-19/Gambia/GC19-1385/2020|EPI ISL 561018|B.1.5|Gambia|2020-05-12	Africa|hCoV-19/South Africa/KRISP-0197/2020|EPI ISL 482713|B.1.1.206|South Africa|2020-06-08	0.0001072055	Africa
Africa|hCoV-19/Gambia/GC19-1503/2020|EPI ISL 561021|B.1.1|Gambia|2020-05-14	Africa|hCoV-19/South Africa/KRISP-0197/2020|EPI ISL 482713|B.1.1.206|South Africa|2020-06-08	0.0002383327	Africa
Africa|hCoV-19/Gambia/GC19-1527/2020|EPI ISL 561022|B.1.1.293|Gambia|2020-05-16	Africa|hCoV-19/South Africa/KRISP-0197/2020|EPI ISL 482713|B.1.1.206|South Africa|2020-06-08	0.0001702483	Africa
Africa|hCoV-19/Gambia/GC19-1533/2020|EPI ISL 561023|B.1.1.264|Gambia|2020-05-16	Africa|hCoV-19/South Africa/KRISP-0197/2020|EPI ISL 482713|B.1.1.206|South Africa|2020-06-08	0.0001759694	Africa
Africa|hCoV-19/Gambia/GC19-1572/2020|EPI ISL 561014|B.1.1|Gambia|2020-05-20	Africa|hCoV-19/South Africa/KRISP-0197/2020|EPI ISL 482713|B.1.1.206|South Africa|2020-06-08	0.0001409363	Africa
Africa|hCoV-19/Gambia/GC19-1575/2020|EPI ISL 561026|B.1.1|Gambia|2020-05-20	Africa|hCoV-19/South Africa/KRISP-0197/2020|EPI ISL 482713|B.1.1.206|South Africa|2020-06-08	0.0002110411	Africa
Africa|hCoV-19/Gambia/GC19-1606/2020|EPI ISL 561027|B.1.1|Gambia|2020-05-20	Africa|hCoV-19/South Africa/KRISP-0197/2020|EPI ISL 482713|B.1.1.206|South Africa|2020-06-08	0.0001760990	Africa
Africa|hCoV-19/Gambia/GC19-1706/2020|EPI ISL 561028|B.1.5|Gambia|2020-05-22	Africa|hCoV-19/South Africa/KRISP-0197/2020|EPI ISL 482713|B.1.1.206|South Africa|2020-06-08	0.0001061697	Africa
Africa|hCoV-19/Gambia/GC19-1814/2020|EPI ISL 561032|B.1.5|Gambia|2020-05-28	Africa|hCoV-19/South Africa/KRISP-0197/2020|EPI ISL 482713|B.1.1.206|South Africa|2020-06-08	0.0001072436	Africa
Africa|hCoV-19/Gambia/GC19-1818/2020|EPI ISL 561034|B.1.1|Gambia|2020-05-28	Africa|hCoV-19/South Africa/KRISP-0197/2020|EPI ISL 482713|B.1.1.206|South Africa|2020-06-08	0.0002383487	Africa
Africa|hCoV-19/Gambia/GC19-1983/2020|EPI ISL 561038|B.1.1|Gambia|2020-06-07	Africa|hCoV-19/South Africa/KRISP-0197/2020|EPI ISL 482713|B.1.1.206|South Africa|2020-06-08	0.0002383412	Africa
Africa|hCoV-19/Gambia/GC19-2197/2020|EPI ISL 561040|B.1.292|Gambia|2020-06-26	Africa|hCoV-19/South Africa/KRISP-0197/2020|EPI ISL 482713|B.1.1.206|South Africa|2020-06-08	0.0003425809	Africa
Africa|hCoV-19/Gambia/GC19-2427/2020|EPI ISL 561105|B.1.1.293|Gambia|2020-07-21	Africa|hCoV-19/South Africa/KRISP-0197/2020|EPI ISL 482713|B.1.1.206|South Africa|2020-06-08	0.0002724512	Africa
Africa|hCoV-19/Gambia/GC19-2443/2020|EPI ISL 561106|B.1.5|Gambia|2020-07-21	Africa|hCoV-19/South Africa/KRISP-0197/2020|EPI ISL 482713|B.1.1.206|South Africa|2020-06-08	0.0001788223	Africa
Africa|hCoV-19/Gambia/GC19-2450/2020|EPI ISL 561107|B.1.5.12|Gambia|2020-07-21	Africa|hCoV-19/South Africa/KRISP-0197/2020|EPI ISL 482713|B.1.1.206|South Africa|2020-06-08	0.0004086798	Africa
Africa|hCoV-19/Gambia/GC19-2459/2020|EPI ISL 561108|B.1.1.293|Gambia|2020-07-21	Africa|hCoV-19/South Africa/KRISP-0197/2020|EPI ISL 482713|B.1.1.206|South Africa|2020-06-08	0.0002398000	Africa
Africa|hCoV-19/Gambia/GC19-2469/2020|EPI ISL 561109|B.1.5|Gambia|2020-07-21	Africa|hCoV-19/South Africa/KRISP-0197/2020|EPI ISL 482713|B.1.1.206|South Africa|2020-06-08	0.0002091614	Africa
Africa|hCoV-19/Gambia/GC19-2473/2020|EPI ISL 561110|B.1.5.12|Gambia|2020-07-21	Africa|hCoV-19/South Africa/KRISP-0197/2020|EPI ISL 482713|B.1.1.206|South Africa|2020-06-08	0.0004427650	Africa
Africa|hCoV-19/Gambia/GC19-2498/2020|EPI ISL 561111|B.1.292|Gambia|2020-07-21	Africa|hCoV-19/South Africa/KRISP-0197/2020|EPI ISL 482713|B.1.1.206|South Africa|2020-06-08	0.0003745886	Africa
Africa|hCoV-19/Gambia/GC19-2525/2020|EPI ISL 561113|B.1.1.293|Gambia|2020-07-21	Africa|hCoV-19/South Africa/KRISP-0197/2020|EPI ISL 482713|B.1.1.206|South Africa|2020-06-08	0.0002383388	Africa
Africa|hCoV-19/Gambia/GC19-2526/2020|EPI ISL 561114|B.1.5.12|Gambia|2020-07-21	Africa|hCoV-19/South Africa/KRISP-0197/2020|EPI ISL 482713|B.1.1.206|South Africa|2020-06-08	0.0004427740	Africa
Africa|hCoV-19/Gambia/GC19-2629/2020|EPI ISL 561123|B.1.5.12|Gambia|2020-07-21	Africa|hCoV-19/South Africa/KRISP-0197/2020|EPI ISL 482713|B.1.1.206|South Africa|2020-06-08	0.0004111437	Africa
Africa|hCoV-19/Gambia/GC19-2632/2020|EPI ISL 561124|B.1.5.12|Gambia|2020-07-21	Africa|hCoV-19/South Africa/KRISP-0197/2020|EPI ISL 482713|B.1.1.206|South Africa|2020-06-08	0.0004117360	Africa
Africa|hCoV-19/Gambia/GC19-2638/2020|EPI ISL 561126|B.1.5.12|Gambia|2020-07-21	Africa|hCoV-19/South Africa/KRISP-0197/2020|EPI ISL 482713|B.1.1.206|South Africa|2020-06-08	0.0003508536	Africa
Africa|hCoV-19/Gambia/GC19-2652/2020|EPI ISL 561128|B.1.5.12|Gambia|2020-07-21	Africa|hCoV-19/South Africa/KRISP-0197/2020|EPI ISL 482713|B.1.1.206|South Africa|2020-06-08	0.0003066297	Africa
Africa|hCoV-19/Gambia/GC19-2654/2020|EPI ISL 561130|B.1.292|Gambia|2020-07-21	Africa|hCoV-19/South Africa/KRISP-0197/2020|EPI ISL 482713|B.1.1.206|South Africa|2020-06-08	0.0004086921	Africa
Africa|hCoV-19/Gambia/GC19-2663/2020|EPI ISL 561133|B.1.1.293|Gambia|2020-07-21	Africa|hCoV-19/South Africa/KRISP-0197/2020|EPI ISL 482713|B.1.1.206|South Africa|2020-06-08	0.0002723928	Africa
Africa|hCoV-19/Gambia/GC19-2707/2020|EPI ISL 561134|B.1.1.293|Gambia|2020-07-21	Africa|hCoV-19/South Africa/KRISP-0197/2020|EPI ISL 482713|B.1.1.206|South Africa|2020-06-08	0.0003087712	Africa
Africa|hCoV-19/Gambia/GC19-2711/2020|EPI ISL 561135|B.1.5.12|Gambia|2020-07-21	Africa|hCoV-19/South Africa/KRISP-0197/2020|EPI ISL 482713|B.1.1.206|South Africa|2020-06-08	0.0003745810	Africa
Africa|hCoV-19/Gambia/GC19-2730/2020|EPI ISL 561136|B.1.5.12|Gambia|2020-07-21	Africa|hCoV-19/South Africa/KRISP-0197/2020|EPI ISL 482713|B.1.1.206|South Africa|2020-06-08	0.0005147457	Africa
Africa|hCoV-19/Gambia/GC19-2731/2020|EPI ISL 561137|B.1.1.293|Gambia|2020-07-21	Africa|hCoV-19/South Africa/KRISP-0197/2020|EPI ISL 482713|B.1.1.206|South Africa|2020-06-08	0.0002383550	Africa
Africa|hCoV-19/Gambia/GC19-2828/2020|EPI ISL 561150|B.1.361|Gambia|2020-07-24	Africa|hCoV-19/South Africa/KRISP-0197/2020|EPI ISL 482713|B.1.1.206|South Africa|2020-06-08	0.0003746306	Africa
Africa|hCoV-19/Gambia/GC19-2842/2020|EPI ISL 561151|B.1.1|Gambia|2020-07-24	Africa|hCoV-19/South Africa/KRISP-0197/2020|EPI ISL 482713|B.1.1.206|South Africa|2020-06-08	0.0003064721	Africa
Africa|hCoV-19/Gambia/GC19-2898/2020|EPI ISL 561153|B.1.5.12|Gambia|2020-07-24	Africa|hCoV-19/South Africa/KRISP-0197/2020|EPI ISL 482713|B.1.1.206|South Africa|2020-06-08	0.0003746065	Africa
Africa|hCoV-19/Gambia/GC19-2904/2020|EPI ISL 561154|B.1.1|Gambia|2020-07-24	Africa|hCoV-19/South Africa/KRISP-0197/2020|EPI ISL 482713|B.1.1.206|South Africa|2020-06-08	0.0003064617	Africa
Africa|hCoV-19/Gambia/GC19-2947/2020|EPI ISL 561155|B.1.5.12|Gambia|2020-07-24	Africa|hCoV-19/South Africa/KRISP-0197/2020|EPI ISL 482713|B.1.1.206|South Africa|2020-06-08	0.0004086602	Africa
Africa|hCoV-19/Gambia/GC19-2973/2020|EPI ISL 561156|B.1.1.293|Gambia|2020-07-24	Africa|hCoV-19/South Africa/KRISP-0197/2020|EPI ISL 482713|B.1.1.206|South Africa|2020-06-08	0.0002042813	Africa
Africa|hCoV-19/Gambia/GC19-2977/2020|EPI ISL 561157|B.1.1.293|Gambia|2020-07-24	Africa|hCoV-19/South Africa/KRISP-0197/2020|EPI ISL 482713|B.1.1.206|South Africa|2020-06-08	0.0002042883	Africa
Africa|hCoV-19/Gambia/GC19-2985/2020|EPI ISL 561158|B.1.5.12|Gambia|2020-07-24	Africa|hCoV-19/South Africa/KRISP-0197/2020|EPI ISL 482713|B.1.1.206|South Africa|2020-06-08	0.0003064628	Africa
Africa|hCoV-19/Gambia/GC19-2991/2020|EPI ISL 561159|B.1.1|Gambia|2020-07-24	Africa|hCoV-19/South Africa/KRISP-0197/2020|EPI ISL 482713|B.1.1.206|South Africa|2020-06-08	0.0002724419	Africa
Africa|hCoV-19/Gambia/GC19-3064/2020|EPI ISL 561160|B.1.1|Gambia|2020-07-25	Africa|hCoV-19/South Africa/KRISP-0197/2020|EPI ISL 482713|B.1.1.206|South Africa|2020-06-08	0.0003064825	Africa
Africa|hCoV-19/Gambia/GC19-3065/2020|EPI ISL 561161|B.1.5.12|Gambia|2020-07-25	Africa|hCoV-19/South Africa/KRISP-0197/2020|EPI ISL 482713|B.1.1.206|South Africa|2020-06-08	0.0004503872	Africa
Africa|hCoV-19/Gambia/GC19-3081/2020|EPI ISL 561162|B.1.1|Gambia|2020-07-25	Africa|hCoV-19/South Africa/KRISP-0197/2020|EPI ISL 482713|B.1.1.206|South Africa|2020-06-08	0.0003064720	Africa
Africa|hCoV-19/Gambia/GC19-3085/2020|EPI ISL 561163|B.1.1.293|Gambia|2020-07-25	Africa|hCoV-19/South Africa/KRISP-0197/2020|EPI ISL 482713|B.1.1.206|South Africa|2020-06-08	0.0002401668	Africa
Africa|hCoV-19/Gambia/GC19-3087/2020|EPI ISL 561041|B.1.292|Gambia|2020-07-25	Africa|hCoV-19/South Africa/KRISP-0197/2020|EPI ISL 482713|B.1.1.206|South Africa|2020-06-08	0.0004086503	Africa
Africa|hCoV-19/Gambia/GC19-3099/2020|EPI ISL 561164|B.1.1.242|Gambia|2020-07-25	Africa|hCoV-19/South Africa/KRISP-0197/2020|EPI ISL 482713|B.1.1.206|South Africa|2020-06-08	0.0002723965	Africa
Africa|hCoV-19/Gambia/GC19-3110/2020|EPI ISL 561165|B.1.1.293|Gambia|2020-07-25	Africa|hCoV-19/South Africa/KRISP-0197/2020|EPI ISL 482713|B.1.1.206|South Africa|2020-06-08	0.0002383412	Africa
Africa|hCoV-19/Gambia/GC19-3112/2020|EPI ISL 561166|B.1|Gambia|2020-07-25	Africa|hCoV-19/South Africa/KRISP-0197/2020|EPI ISL 482713|B.1.1.206|South Africa|2020-06-08	0.0004767964	Africa
Africa|hCoV-19/Gambia/GC19-3113/2020|EPI ISL 561167|B.1.1.293|Gambia|2020-07-25	Africa|hCoV-19/South Africa/KRISP-0197/2020|EPI ISL 482713|B.1.1.206|South Africa|2020-06-08	0.0002042813	Africa
Africa|hCoV-19/Gambia/GC19-3114/2020|EPI ISL 561168|B.1.1|Gambia|2020-07-25	Africa|hCoV-19/South Africa/KRISP-0197/2020|EPI ISL 482713|B.1.1.206|South Africa|2020-06-08	0.0003064617	Africa
Africa|hCoV-19/Gambia/GC19-3135/2020|EPI ISL 561169|B.1.5.12|Gambia|2020-07-27	Africa|hCoV-19/South Africa/KRISP-0197/2020|EPI ISL 482713|B.1.1.206|South Africa|2020-06-08	0.0003087755	Africa
Africa|hCoV-19/Gambia/GC19-3140/2020|EPI ISL 561042|B.1.5.12|Gambia|2020-07-27	Africa|hCoV-19/South Africa/KRISP-0197/2020|EPI ISL 482713|B.1.1.206|South Africa|2020-06-08	0.0004768546	Africa
Africa|hCoV-19/Gambia/GC19-3145/2020|EPI ISL 561170|B.1.1|Gambia|2020-07-27	Africa|hCoV-19/South Africa/KRISP-0197/2020|EPI ISL 482713|B.1.1.206|South Africa|2020-06-08	0.0003064721	Africa
Africa|hCoV-19/Gambia/GC19-3146/2020|EPI ISL 561171|B.1.5.12|Gambia|2020-07-27	Africa|hCoV-19/South Africa/KRISP-0197/2020|EPI ISL 482713|B.1.1.206|South Africa|2020-06-08	0.0003088740	Africa
Africa|hCoV-19/Gambia/GC19-3165/2020|EPI ISL 561043|B.1.1.293|Gambia|2020-07-27	Africa|hCoV-19/South Africa/KRISP-0197/2020|EPI ISL 482713|B.1.1.206|South Africa|2020-06-08	0.0002042813	Africa
Africa|hCoV-19/Gambia/GC19-3166/2020|EPI ISL 561044|B.1.5.12|Gambia|2020-07-27	Africa|hCoV-19/South Africa/KRISP-0197/2020|EPI ISL 482713|B.1.1.206|South Africa|2020-06-08	0.0003087649	Africa
Africa|hCoV-19/Gambia/GC19-3189/2020|EPI ISL 561045|B.1.5|Gambia|2020-07-27	Africa|hCoV-19/South Africa/KRISP-0197/2020|EPI ISL 482713|B.1.1.206|South Africa|2020-06-08	0.0002078831	Africa
Africa|hCoV-19/Gambia/GC19-3192/2020|EPI ISL 561046|B.1.5|Gambia|2020-07-27	Africa|hCoV-19/South Africa/KRISP-0197/2020|EPI ISL 482713|B.1.1.206|South Africa|2020-06-08	0.0001715523	Africa
Africa|hCoV-19/Gambia/GC19-3193/2020|EPI ISL 561047|B.1.5.12|Gambia|2020-07-27	Africa|hCoV-19/South Africa/KRISP-0197/2020|EPI ISL 482713|B.1.1.206|South Africa|2020-06-08	0.0003087543	Africa
Africa|hCoV-19/Gambia/GC19-3208/2020|EPI ISL 561048|B.1.5.12|Gambia|2020-07-27	Africa|hCoV-19/South Africa/KRISP-0197/2020|EPI ISL 482713|B.1.1.206|South Africa|2020-06-08	0.0003774466	Africa
Africa|hCoV-19/Gambia/GC19-3209/2020|EPI ISL 561049|B.1.5.12|Gambia|2020-07-27	Africa|hCoV-19/South Africa/KRISP-0197/2020|EPI ISL 482713|B.1.1.206|South Africa|2020-06-08	0.0002744803	Africa
Africa|hCoV-19/Gambia/GC19-3210/2020|EPI ISL 561050|B.1.5.12|Gambia|2020-07-27	Africa|hCoV-19/South Africa/KRISP-0197/2020|EPI ISL 482713|B.1.1.206|South Africa|2020-06-08	0.0002455871	Africa
Africa|hCoV-19/Gambia/GC19-3214/2020|EPI ISL 561051|B.1.1.293|Gambia|2020-07-27	Africa|hCoV-19/South Africa/KRISP-0197/2020|EPI ISL 482713|B.1.1.206|South Africa|2020-06-08	0.0002058530	Africa
Africa|hCoV-19/Gambia/GC19-3219/2020|EPI ISL 561052|B.1.5.12|Gambia|2020-07-27	Africa|hCoV-19/South Africa/KRISP-0197/2020|EPI ISL 482713|B.1.1.206|South Africa|2020-06-08	0.0003065045	Africa
Africa|hCoV-19/Gambia/GC19-3246/2020|EPI ISL 561053|B.1.5.12|Gambia|2020-07-27	Africa|hCoV-19/South Africa/KRISP-0197/2020|EPI ISL 482713|B.1.1.206|South Africa|2020-06-08	0.0003087923	Africa
Africa|hCoV-19/Gambia/GC19-3255/2020|EPI ISL 561054|B.1.177|Gambia|2020-07-27	Africa|hCoV-19/South Africa/KRISP-0197/2020|EPI ISL 482713|B.1.1.206|South Africa|2020-06-08	0.0001372363	Africa
Africa|hCoV-19/Gambia/GC19-3266/2020|EPI ISL 561055|B.1.5|Gambia|2020-07-27	Africa|hCoV-19/South Africa/KRISP-0197/2020|EPI ISL 482713|B.1.1.206|South Africa|2020-06-08	0.0001029145	Africa
Africa|hCoV-19/Gambia/GC19-3267/2020|EPI ISL 561056|B.1.5.12|Gambia|2020-07-27	Africa|hCoV-19/South Africa/KRISP-0197/2020|EPI ISL 482713|B.1.1.206|South Africa|2020-06-08	0.0002401677	Africa
Africa|hCoV-19/Gambia/GC19-3278/2020|EPI ISL 561058|B.1.5.12|Gambia|2020-07-27	Africa|hCoV-19/South Africa/KRISP-0197/2020|EPI ISL 482713|B.1.1.206|South Africa|2020-06-08	0.0002744454	Africa
Africa|hCoV-19/Gambia/GC19-3301/2020|EPI ISL 561059|B.1.5.12|Gambia|2020-07-27	Africa|hCoV-19/South Africa/KRISP-0197/2020|EPI ISL 482713|B.1.1.206|South Africa|2020-06-08	0.0002744736	Africa
Africa|hCoV-19/Gambia/GC19-3317/2020|EPI ISL 561060|B.1.5|Gambia|2020-07-27	Africa|hCoV-19/South Africa/KRISP-0197/2020|EPI ISL 482713|B.1.1.206|South Africa|2020-06-08	0.0001702872	Africa
Africa|hCoV-19/Gambia/GC19-3323/2020|EPI ISL 561061|B.1.5|Gambia|2020-07-27	Africa|hCoV-19/South Africa/KRISP-0197/2020|EPI ISL 482713|B.1.1.206|South Africa|2020-06-08	0.0001372424	Africa
Africa|hCoV-19/Gambia/GC19-3358/2020|EPI ISL 561062|B.1.1.293|Gambia|2020-07-27	Africa|hCoV-19/South Africa/KRISP-0197/2020|EPI ISL 482713|B.1.1.206|South Africa|2020-06-08	0.0003064616	Africa
Africa|hCoV-19/Gambia/GC19-3365/2020|EPI ISL 561063|B.1.5.12|Gambia|2020-07-27	Africa|hCoV-19/South Africa/KRISP-0197/2020|EPI ISL 482713|B.1.1.206|South Africa|2020-06-08	0.0003431062	Africa
Africa|hCoV-19/Gambia/GC19-3373/2020|EPI ISL 561064|B.1.5|Gambia|2020-07-27	Africa|hCoV-19/South Africa/KRISP-0197/2020|EPI ISL 482713|B.1.1.206|South Africa|2020-06-08	0.0002058609	Africa
Africa|hCoV-19/Gambia/GC19-3374/2020|EPI ISL 561065|B.1.5.12|Gambia|2020-07-27	Africa|hCoV-19/South Africa/KRISP-0197/2020|EPI ISL 482713|B.1.1.206|South Africa|2020-06-08	0.0003087649	Africa
Africa|hCoV-19/Gambia/GC19-3375/2020|EPI ISL 561066|B.1.5.12|Gambia|2020-07-27	Africa|hCoV-19/South Africa/KRISP-0197/2020|EPI ISL 482713|B.1.1.206|South Africa|2020-06-08	0.0002744454	Africa
Africa|hCoV-19/Gambia/GC19-3380/2020|EPI ISL 561067|B.1.5.12|Gambia|2020-07-27	Africa|hCoV-19/South Africa/KRISP-0197/2020|EPI ISL 482713|B.1.1.206|South Africa|2020-06-08	0.0003087861	Africa
Africa|hCoV-19/Gambia/GC19-3381/2020|EPI ISL 561068|B.1.5.12|Gambia|2020-07-27	Africa|hCoV-19/South Africa/KRISP-0197/2020|EPI ISL 482713|B.1.1.206|South Africa|2020-06-08	0.0004768125	Africa
Africa|hCoV-19/Gambia/GC19-3396/2020|EPI ISL 561069|B.1.5.12|Gambia|2020-07-27	Africa|hCoV-19/South Africa/KRISP-0197/2020|EPI ISL 482713|B.1.1.206|South Africa|2020-06-08	0.0004427455	Africa
Africa|hCoV-19/Gambia/GC19-3398/2020|EPI ISL 561070|B.1.1.242|Gambia|2020-07-27	Africa|hCoV-19/South Africa/KRISP-0197/2020|EPI ISL 482713|B.1.1.206|South Africa|2020-06-08	0.0003745720	Africa
Africa|hCoV-19/Gambia/GC19-3399/2020|EPI ISL 561172|B.1.5|Gambia|2020-07-27	Africa|hCoV-19/South Africa/KRISP-0197/2020|EPI ISL 482713|B.1.1.206|South Africa|2020-06-08	0.0002043321	Africa
Africa|hCoV-19/Gambia/GC19-3400/2020|EPI ISL 561173|B.1.5|Gambia|2020-07-27	Africa|hCoV-19/South Africa/KRISP-0197/2020|EPI ISL 482713|B.1.1.206|South Africa|2020-06-08	0.0002724391	Africa
Africa|hCoV-19/Gambia/GC19-3407/2020|EPI ISL 561174|B.1.1.242|Gambia|2020-07-27	Africa|hCoV-19/South Africa/KRISP-0197/2020|EPI ISL 482713|B.1.1.206|South Africa|2020-06-08	0.0002383745	Africa
Africa|hCoV-19/Gambia/GC19-3411/2020|EPI ISL 561175|B.1.5.12|Gambia|2020-07-27	Africa|hCoV-19/South Africa/KRISP-0197/2020|EPI ISL 482713|B.1.1.206|South Africa|2020-06-08	0.0003797958	Africa
Africa|hCoV-19/Gambia/GC19-3418/2020|EPI ISL 561176|B.1.1.242|Gambia|2020-07-27	Africa|hCoV-19/South Africa/KRISP-0197/2020|EPI ISL 482713|B.1.1.206|South Africa|2020-06-08	0.0003064763	Africa
Africa|hCoV-19/Gambia/GC19-3429/2020|EPI ISL 561178|B.1.5.12|Gambia|2020-07-27	Africa|hCoV-19/South Africa/KRISP-0197/2020|EPI ISL 482713|B.1.1.206|South Africa|2020-06-08	0.0003064628	Africa
Africa|hCoV-19/Gambia/GC19-3432/2020|EPI ISL 561179|B.1.5.12|Gambia|2020-07-27	Africa|hCoV-19/South Africa/KRISP-0197/2020|EPI ISL 482713|B.1.1.206|South Africa|2020-06-08	0.0004804591	Africa
Africa|hCoV-19/Gambia/GC19-3438/2020|EPI ISL 561180|B.1.5.12|Gambia|2020-07-27	Africa|hCoV-19/South Africa/KRISP-0197/2020|EPI ISL 482713|B.1.1.206|South Africa|2020-06-08	0.0004427711	Africa
Africa|hCoV-19/Gambia/GC19-3445/2020|EPI ISL 561181|B.1.5.12|Gambia|2020-07-27	Africa|hCoV-19/South Africa/KRISP-0197/2020|EPI ISL 482713|B.1.1.206|South Africa|2020-06-08	0.0005108811	Africa
Africa|hCoV-19/Gambia/GC19-3448/2020|EPI ISL 561183|B.1.5|Gambia|2020-07-27	Africa|hCoV-19/South Africa/KRISP-0197/2020|EPI ISL 482713|B.1.1.206|South Africa|2020-06-08	0.0002425162	Africa
Africa|hCoV-19/Gambia/GC19-3497/2020|EPI ISL 561184|B.1.5.12|Gambia|2020-07-27	Africa|hCoV-19/South Africa/KRISP-0197/2020|EPI ISL 482713|B.1.1.206|South Africa|2020-06-08	0.0004427154	Africa
Africa|hCoV-19/Gambia/GC19-3503/2020|EPI ISL 561186|B.1.5.12|Gambia|2020-07-27	Africa|hCoV-19/South Africa/KRISP-0197/2020|EPI ISL 482713|B.1.1.206|South Africa|2020-06-08	0.0003451903	Africa
Africa|hCoV-19/Gambia/GC19-3504/2020|EPI ISL 561187|B.1.5.12|Gambia|2020-07-27	Africa|hCoV-19/South Africa/KRISP-0197/2020|EPI ISL 482713|B.1.1.206|South Africa|2020-06-08	0.0004117501	Africa
Africa|hCoV-19/Gambia/GC19-3505/2020|EPI ISL 561188|B.1.5.12|Gambia|2020-07-27	Africa|hCoV-19/South Africa/KRISP-0197/2020|EPI ISL 482713|B.1.1.206|South Africa|2020-06-08	0.0003746116	Africa
Africa|hCoV-19/Gambia/GC19-3529/2020|EPI ISL 561191|B.1.5.12|Gambia|2020-07-27	Africa|hCoV-19/South Africa/KRISP-0197/2020|EPI ISL 482713|B.1.1.206|South Africa|2020-06-08	0.0004427561	Africa
Africa|hCoV-19/Gambia/GC19-3530/2020|EPI ISL 561192|B.1.5.12|Gambia|2020-07-27	Africa|hCoV-19/South Africa/KRISP-0197/2020|EPI ISL 482713|B.1.1.206|South Africa|2020-06-08	0.0003137476	Africa
Africa|hCoV-19/Gambia/GC19-3533/2020|EPI ISL 561193|B.1.1.293|Gambia|2020-07-27	Africa|hCoV-19/South Africa/KRISP-0197/2020|EPI ISL 482713|B.1.1.206|South Africa|2020-06-08	0.0002383631	Africa
Africa|hCoV-19/Gambia/GC19-3535/2020|EPI ISL 561194|B.1.1.242|Gambia|2020-07-27	Africa|hCoV-19/South Africa/KRISP-0197/2020|EPI ISL 482713|B.1.1.206|South Africa|2020-06-08	0.0003064659	Africa
Africa|hCoV-19/Gambia/GC19-3550/2020|EPI ISL 561195|B.1.5.12|Gambia|2020-07-27	Africa|hCoV-19/South Africa/KRISP-0197/2020|EPI ISL 482713|B.1.1.206|South Africa|2020-06-08	0.0004086839	Africa
Africa|hCoV-19/Gambia/GC19-3565/2020|EPI ISL 561196|B.1.5.12|Gambia|2020-07-27	Africa|hCoV-19/South Africa/KRISP-0197/2020|EPI ISL 482713|B.1.1.206|South Africa|2020-06-08	0.0003405212	Africa
Africa|hCoV-19/Gambia/GC19-3578/2020|EPI ISL 561197|B.1.5.12|Gambia|2020-07-27	Africa|hCoV-19/South Africa/KRISP-0197/2020|EPI ISL 482713|B.1.1.206|South Africa|2020-06-08	0.0003747596	Africa
Africa|hCoV-19/Gambia/GC19-3629/2020|EPI ISL 561199|B.1.5.12|Gambia|2020-07-27	Africa|hCoV-19/South Africa/KRISP-0197/2020|EPI ISL 482713|B.1.1.206|South Africa|2020-06-08	0.0004768336	Africa
Africa|hCoV-19/Gambia/GC19-3656/2020|EPI ISL 561201|B.1.5.12|Gambia|2020-07-27	Africa|hCoV-19/South Africa/KRISP-0197/2020|EPI ISL 482713|B.1.1.206|South Africa|2020-06-08	0.0003746192	Africa
Africa|hCoV-19/Gambia/GC19-3659/2020|EPI ISL 561202|B.1.1|Gambia|2020-07-27	Africa|hCoV-19/South Africa/KRISP-0197/2020|EPI ISL 482713|B.1.1.206|South Africa|2020-06-08	0.0002724354	Africa
Africa|hCoV-19/Gambia/GC19-3666/2020|EPI ISL 561204|B.1.5.12|Gambia|2020-07-27	Africa|hCoV-19/South Africa/KRISP-0197/2020|EPI ISL 482713|B.1.1.206|South Africa|2020-06-08	0.0004454301	Africa
Africa|hCoV-19/Gambia/GC19-3769/2020|EPI ISL 561072|B.1.292|Gambia|2020-07-27	Africa|hCoV-19/South Africa/KRISP-0197/2020|EPI ISL 482713|B.1.1.206|South Africa|2020-06-08	0.0003796988	Africa
Africa|hCoV-19/Gambia/GC19-3773/2020|EPI ISL 561073|B.1.5.12|Gambia|2020-07-27	Africa|hCoV-19/South Africa/KRISP-0197/2020|EPI ISL 482713|B.1.1.206|South Africa|2020-06-08	0.0004427454	Africa
Africa|hCoV-19/Gambia/GC19-3774/2020|EPI ISL 561074|B.1.5.12|Gambia|2020-07-27	Africa|hCoV-19/South Africa/KRISP-0197/2020|EPI ISL 482713|B.1.1.206|South Africa|2020-06-08	0.0004086798	Africa
Africa|hCoV-19/Gambia/GC19-3794/2020|EPI ISL 561078|B.1.5.12|Gambia|2020-07-27	Africa|hCoV-19/South Africa/KRISP-0197/2020|EPI ISL 482713|B.1.1.206|South Africa|2020-06-08	0.0004142371	Africa
Africa|hCoV-19/Gambia/GC19-3796/2020|EPI ISL 561079|B.1.5.12|Gambia|2020-07-27	Africa|hCoV-19/South Africa/KRISP-0197/2020|EPI ISL 482713|B.1.1.206|South Africa|2020-06-08	0.0004086602	Africa
Africa|hCoV-19/Gambia/GC19-3798/2020|EPI ISL 561080|B.1.1.242|Gambia|2020-07-27	Africa|hCoV-19/South Africa/KRISP-0197/2020|EPI ISL 482713|B.1.1.206|South Africa|2020-06-08	0.0003438813	Africa
Africa|hCoV-19/Gambia/GC19-3799/2020|EPI ISL 561081|B.1.1.242|Gambia|2020-07-27	Africa|hCoV-19/South Africa/KRISP-0197/2020|EPI ISL 482713|B.1.1.206|South Africa|2020-06-08	0.0003404980	Africa
Africa|hCoV-19/Gambia/GC19-3802/2020|EPI ISL 561082|B.1.5.12|Gambia|2020-07-27	Africa|hCoV-19/South Africa/KRISP-0197/2020|EPI ISL 482713|B.1.1.206|South Africa|2020-06-08	0.0004768060	Africa
Africa|hCoV-19/Gambia/GC19-3805/2020|EPI ISL 561083|B.1.5.12|Gambia|2020-07-27	Africa|hCoV-19/South Africa/KRISP-0197/2020|EPI ISL 482713|B.1.1.206|South Africa|2020-06-08	0.0004427349	Africa
Africa|hCoV-19/Gambia/GC19-3806/2020|EPI ISL 561084|B.1.1.293|Gambia|2020-07-27	Africa|hCoV-19/South Africa/KRISP-0197/2020|EPI ISL 482713|B.1.1.206|South Africa|2020-06-08	0.0002383436	Africa
Africa|hCoV-19/Gambia/GC19-3807/2020|EPI ISL 561085|B.1.1.293|Gambia|2020-07-27	Africa|hCoV-19/South Africa/KRISP-0197/2020|EPI ISL 482713|B.1.1.206|South Africa|2020-06-08	0.0002724196	Africa
Africa|hCoV-19/Gambia/GC19-3812/2020|EPI ISL 561086|B.1.1.293|Gambia|2020-07-27	Africa|hCoV-19/South Africa/KRISP-0197/2020|EPI ISL 482713|B.1.1.206|South Africa|2020-06-08	0.0003071161	Africa
Africa|hCoV-19/Gambia/GC19-3813/2020|EPI ISL 561087|B.1.1.293|Gambia|2020-07-27	Africa|hCoV-19/South Africa/KRISP-0197/2020|EPI ISL 482713|B.1.1.206|South Africa|2020-06-08	0.0002724103	Africa
Africa|hCoV-19/Gambia/GC19-3814/2020|EPI ISL 561088|B.1|Gambia|2020-07-27	Africa|hCoV-19/South Africa/KRISP-0197/2020|EPI ISL 482713|B.1.1.206|South Africa|2020-06-08	0.0005450211	Africa
Africa|hCoV-19/Gambia/GC19-3816/2020|EPI ISL 561089|B.1.1.293|Gambia|2020-07-27	Africa|hCoV-19/South Africa/KRISP-0197/2020|EPI ISL 482713|B.1.1.206|South Africa|2020-06-08	0.0002401503	Africa
Africa|hCoV-19/Gambia/GC19-3818/2020|EPI ISL 561090|B.1.1.293|Gambia|2020-07-27	Africa|hCoV-19/South Africa/KRISP-0197/2020|EPI ISL 482713|B.1.1.206|South Africa|2020-06-08	0.0003405199	Africa
Africa|hCoV-19/Gambia/GC19-3820/2020|EPI ISL 561091|B.1.1.293|Gambia|2020-07-27	Africa|hCoV-19/South Africa/KRISP-0197/2020|EPI ISL 482713|B.1.1.206|South Africa|2020-06-08	0.0002724103	Africa
Africa|hCoV-19/Gambia/GC19-3821/2020|EPI ISL 561092|B.1.5.12|Gambia|2020-07-27	Africa|hCoV-19/South Africa/KRISP-0197/2020|EPI ISL 482713|B.1.1.206|South Africa|2020-06-08	0.0003485914	Africa
Africa|hCoV-19/Gambia/GC19-3822/2020|EPI ISL 561093|B.1.5.12|Gambia|2020-07-27	Africa|hCoV-19/South Africa/KRISP-0197/2020|EPI ISL 482713|B.1.1.206|South Africa|2020-06-08	0.0004427455	Africa
Africa|hCoV-19/Gambia/GC19-3823/2020|EPI ISL 561094|B.1.5.12|Gambia|2020-07-27	Africa|hCoV-19/South Africa/KRISP-0197/2020|EPI ISL 482713|B.1.1.206|South Africa|2020-06-08	0.0004461008	Africa
Africa|hCoV-19/Gambia/GC19-3835/2020|EPI ISL 561096|B.1.1.293|Gambia|2020-07-27	Africa|hCoV-19/South Africa/KRISP-0197/2020|EPI ISL 482713|B.1.1.206|South Africa|2020-06-08	0.0002383517	Africa
Africa|hCoV-19/Gambia/GC19-3836/2020|EPI ISL 561097|B.1.5.12|Gambia|2020-07-27	Africa|hCoV-19/South Africa/KRISP-0197/2020|EPI ISL 482713|B.1.1.206|South Africa|2020-06-08	0.0004086519	Africa
Africa|hCoV-19/Gambia/GC19-3839/2020|EPI ISL 561098|B.1.5.12|Gambia|2020-07-27	Africa|hCoV-19/South Africa/KRISP-0197/2020|EPI ISL 482713|B.1.1.206|South Africa|2020-06-08	0.0004427455	Africa
Africa|hCoV-19/Gambia/GC19-3842/2020|EPI ISL 561099|B.1.1.293|Gambia|2020-07-27	Africa|hCoV-19/South Africa/KRISP-0197/2020|EPI ISL 482713|B.1.1.206|South Africa|2020-06-08	0.0003405268	Africa
Africa|hCoV-19/Gambia/GC19-3846/2020|EPI ISL 561100|B.1.1.293|Gambia|2020-07-27	Africa|hCoV-19/South Africa/KRISP-0197/2020|EPI ISL 482713|B.1.1.206|South Africa|2020-06-08	0.0003064678	Africa
Africa|hCoV-19/Gambia/GC19-3852/2020|EPI ISL 561101|B.1.5.12|Gambia|2020-07-27	Africa|hCoV-19/South Africa/KRISP-0197/2020|EPI ISL 482713|B.1.1.206|South Africa|2020-06-08	0.0004488017	Africa
Africa|hCoV-19/Gambia/GC19-3854/2020|EPI ISL 561102|B.1.1.293|Gambia|2020-07-27	Africa|hCoV-19/South Africa/KRISP-0197/2020|EPI ISL 482713|B.1.1.206|South Africa|2020-06-08	0.0003405268	Africa
Africa|hCoV-19/Gambia/GC192573/2020|EPI ISL 561115|B.1.5.12|Gambia|2020-07-21	Africa|hCoV-19/South Africa/KRISP-0197/2020|EPI ISL 482713|B.1.1.206|South Africa|2020-06-08	0.0004427650	Africa
Africa|hCoV-19/Gambia/GC192576/2020|EPI ISL 561117|B.1.5.12|Gambia|2020-07-21	Africa|hCoV-19/South Africa/KRISP-0197/2020|EPI ISL 482713|B.1.1.206|South Africa|2020-06-08	0.0003426208	Africa
Africa|hCoV-19/Gambia/GC192579/2020|EPI ISL 561118|B.1.5.12|Gambia|2020-07-21	Africa|hCoV-19/South Africa/KRISP-0197/2020|EPI ISL 482713|B.1.1.206|South Africa|2020-06-08	0.0003101798	Africa
Africa|hCoV-19/Gambia/GC192602/2020|EPI ISL 561120|B.1.1.293|Gambia|2020-07-21	Africa|hCoV-19/South Africa/KRISP-0197/2020|EPI ISL 482713|B.1.1.206|South Africa|2020-06-08	0.0003405198	Africa
Africa|hCoV-19/Gambia/GC192610/2020|EPI ISL 561121|B.1.1.293|Gambia|2020-07-21	Africa|hCoV-19/South Africa/KRISP-0197/2020|EPI ISL 482713|B.1.1.206|South Africa|2020-06-08	0.0003405199	Africa
Africa|hCoV-19/Gambia/GC192751/2020|EPI ISL 561138|B.1.5.12|Gambia|2020-07-21	Africa|hCoV-19/South Africa/KRISP-0197/2020|EPI ISL 482713|B.1.1.206|South Africa|2020-06-08	0.0004768432	Africa
Africa|hCoV-19/Gambia/GC192756/2020|EPI ISL 561139|B.1.5.12|Gambia|2020-07-22	Africa|hCoV-19/South Africa/KRISP-0197/2020|EPI ISL 482713|B.1.1.206|South Africa|2020-06-08	0.0004086798	Africa
Africa|hCoV-19/Gambia/GC192772/2020|EPI ISL 561140|B.1.1|Gambia|2020-07-22	Africa|hCoV-19/South Africa/KRISP-0197/2020|EPI ISL 482713|B.1.1.206|South Africa|2020-06-08	0.0003064617	Africa
Africa|hCoV-19/Gambia/GC192778/2020|EPI ISL 561141|B.1.1|Gambia|2020-07-22	Africa|hCoV-19/South Africa/KRISP-0197/2020|EPI ISL 482713|B.1.1.206|South Africa|2020-06-08	0.0003064930	Africa
Africa|hCoV-19/Gambia/GC192781/2020|EPI ISL 561142|B.1.5.12|Gambia|2020-07-22	Africa|hCoV-19/South Africa/KRISP-0197/2020|EPI ISL 482713|B.1.1.206|South Africa|2020-06-08	0.0004427455	Africa
Africa|hCoV-19/Gambia/GC192782/2020|EPI ISL 561143|B.1.5.12|Gambia|2020-07-22	Africa|hCoV-19/South Africa/KRISP-0197/2020|EPI ISL 482713|B.1.1.206|South Africa|2020-06-08	0.0004427561	Africa
Africa|hCoV-19/Gambia/GC192786/2020|EPI ISL 561144|B.1.1.293|Gambia|2020-07-22	Africa|hCoV-19/South Africa/KRISP-0197/2020|EPI ISL 482713|B.1.1.206|South Africa|2020-06-08	0.0002723983	Africa
Africa|hCoV-19/Gambia/GC192789/2020|EPI ISL 561145|B.1|Gambia|2020-07-22	Africa|hCoV-19/South Africa/KRISP-0197/2020|EPI ISL 482713|B.1.1.206|South Africa|2020-06-08	0.0003745975	Africa
Africa|hCoV-19/Gambia/GC192811/2020|EPI ISL 561147|B.1.5.12|Gambia|2020-07-22	Africa|hCoV-19/South Africa/KRISP-0197/2020|EPI ISL 482713|B.1.1.206|South Africa|2020-06-08	0.0004145518	Africa
Africa|hCoV-19/Gambia/GC192812/2020|EPI ISL 561148|B.1.1.293|Gambia|2020-07-22	Africa|hCoV-19/South Africa/KRISP-0197/2020|EPI ISL 482713|B.1.1.206|South Africa|2020-06-08	0.0002042813	Africa
Africa|hCoV-19/Gambia/NPHL-038/2020|EPI ISL 561205|B.1.1|Gambia|2020	Africa|hCoV-19/South Africa/KRISP-0197/2020|EPI ISL 482713|B.1.1.206|South Africa|2020-06-08	0.0003405281	Africa
Africa|hCoV-19/Gambia/NPHL-061/2020|EPI ISL 561206|B.1.5.12|Gambia|2020	Africa|hCoV-19/South Africa/KRISP-0197/2020|EPI ISL 482713|B.1.1.206|South Africa|2020-06-08	0.0005108933	Africa
Africa|hCoV-19/Gambia/NPHL-1168/2020|EPI ISL 561212|B.1.5.12|Gambia|2020-06-27	Africa|hCoV-19/South Africa/KRISP-0197/2020|EPI ISL 482713|B.1.1.206|South Africa|2020-06-08	0.0005109243	Africa
Africa|hCoV-19/Gambia/NPHL-1208/2020|EPI ISL 561213|B.1.5.12|Gambia|2020-06-30	Africa|hCoV-19/South Africa/KRISP-0197/2020|EPI ISL 482713|B.1.1.206|South Africa|2020-06-08	0.0002416038	Africa
Africa|hCoV-19/Gambia/NPHL-1209/2020|EPI ISL 561214|B.1.5.12|Gambia|2020-06-30	Africa|hCoV-19/South Africa/KRISP-0197/2020|EPI ISL 482713|B.1.1.206|South Africa|2020-06-08	0.0002083263	Africa
Africa|hCoV-19/Gambia/NPHL-1212/2020|EPI ISL 561215|B.1.5.12|Gambia|2020-06-30	Africa|hCoV-19/South Africa/KRISP-0197/2020|EPI ISL 482713|B.1.1.206|South Africa|2020-06-08	0.0003745809	Africa
Africa|hCoV-19/Gambia/NPHL-1224/2020|EPI ISL 561217|B.1.1.293|Gambia|2020-06-30	Africa|hCoV-19/South Africa/KRISP-0197/2020|EPI ISL 482713|B.1.1.206|South Africa|2020-06-08	0.0001778972	Africa
Africa|hCoV-19/Gambia/NPHL-1230/2020|EPI ISL 561218|B.1.5|Gambia|2020-06-30	Africa|hCoV-19/South Africa/KRISP-0197/2020|EPI ISL 482713|B.1.1.206|South Africa|2020-06-08	0.0001725475	Africa
Africa|hCoV-19/Gambia/NPHL-1248/2020|EPI ISL 561222|B.1.5|Gambia|2020-07-01	Africa|hCoV-19/South Africa/KRISP-0197/2020|EPI ISL 482713|B.1.1.206|South Africa|2020-06-08	0.0001725355	Africa
Africa|hCoV-19/Gambia/NPHL-1258/2020|EPI ISL 561223|B.1.292|Gambia|2020-07-02	Africa|hCoV-19/South Africa/KRISP-0197/2020|EPI ISL 482713|B.1.1.206|South Africa|2020-06-08	0.0003405279	Africa
Africa|hCoV-19/Gambia/NPHL-1422/2020|EPI ISL 561228|B.1.5|Gambia|2020-07-04	Africa|hCoV-19/South Africa/KRISP-0197/2020|EPI ISL 482713|B.1.1.206|South Africa|2020-06-08	0.0001072360	Africa
Africa|hCoV-19/Gambia/NPHL-1424/2020|EPI ISL 561229|B.1.292|Gambia|2020-07-04	Africa|hCoV-19/South Africa/KRISP-0197/2020|EPI ISL 482713|B.1.1.206|South Africa|2020-06-08	0.0003406316	Africa
Africa|hCoV-19/Gambia/NPHL-1446/2020|EPI ISL 561230|B.1.5|Gambia|2020-07-04	Africa|hCoV-19/South Africa/KRISP-0197/2020|EPI ISL 482713|B.1.1.206|South Africa|2020-06-08	0.0001725355	Africa
Africa|hCoV-19/Gambia/NPHL-1477/2020|EPI ISL 561231|B.1.5|Gambia|2020	Africa|hCoV-19/South Africa/KRISP-0197/2020|EPI ISL 482713|B.1.1.206|South Africa|2020-06-08	0.0001778493	Africa
Africa|hCoV-19/Gambia/NPHL-1514/2020|EPI ISL 561232|B.1.1|Gambia|2020	Africa|hCoV-19/South Africa/KRISP-0197/2020|EPI ISL 482713|B.1.1.206|South Africa|2020-06-08	0.0002383332	Africa
Africa|hCoV-19/Gambia/NPHL-1641/2020|EPI ISL 561235|B.1.292|Gambia|2020-07-31	Africa|hCoV-19/South Africa/KRISP-0197/2020|EPI ISL 482713|B.1.1.206|South Africa|2020-06-08	0.0003871777	Africa
Africa|hCoV-19/Gambia/NPHL-1645/2020|EPI ISL 561236|B.1.1.293|Gambia|2020-08-04	Africa|hCoV-19/South Africa/KRISP-0197/2020|EPI ISL 482713|B.1.1.206|South Africa|2020-06-08	0.0002397696	Africa
Africa|hCoV-19/Gambia/NPHL-1711/2020|EPI ISL 561237|B.1.1.293|Gambia|2020-08-04	Africa|hCoV-19/South Africa/KRISP-0197/2020|EPI ISL 482713|B.1.1.206|South Africa|2020-06-08	0.0002042812	Africa
Africa|hCoV-19/Gambia/NPHL-1746/2020|EPI ISL 561238|B.1.1|Gambia|2020-07-20	Africa|hCoV-19/South Africa/KRISP-0197/2020|EPI ISL 482713|B.1.1.206|South Africa|2020-06-08	0.0001362005	Africa
Africa|hCoV-19/Gambia/NPHL-1921/2020|EPI ISL 561239|B.1.1|Gambia|2020	Africa|hCoV-19/South Africa/KRISP-0197/2020|EPI ISL 482713|B.1.1.206|South Africa|2020-06-08	0.0003064617	Africa
Africa|hCoV-19/Gambia/NPHL-1968/2020|EPI ISL 561240|B.1.1|Gambia|2020-07-16	Africa|hCoV-19/South Africa/KRISP-0197/2020|EPI ISL 482713|B.1.1.206|South Africa|2020-06-08	0.0003064617	Africa
Africa|hCoV-19/Gambia/NPHL-2037/2020|EPI ISL 561241|B.1.1|Gambia|2020-07-15	Africa|hCoV-19/South Africa/KRISP-0197/2020|EPI ISL 482713|B.1.1.206|South Africa|2020-06-08	0.0002724141	Africa
Africa|hCoV-19/Gambia/NPHL-2268/2020|EPI ISL 561242|B.1.1|Gambia|2020	Africa|hCoV-19/South Africa/KRISP-0197/2020|EPI ISL 482713|B.1.1.206|South Africa|2020-06-08	0.0001023843	Africa
Africa|hCoV-19/Gambia/NPHL-2344/2020|EPI ISL 561243|B.1.292|Gambia|2020	Africa|hCoV-19/South Africa/KRISP-0197/2020|EPI ISL 482713|B.1.1.206|South Africa|2020-06-08	0.0004086865	Africa
Africa|hCoV-19/Gambia/NPHL-2374/2020|EPI ISL 561244|B.1.5.12|Gambia|2020	Africa|hCoV-19/South Africa/KRISP-0197/2020|EPI ISL 482713|B.1.1.206|South Africa|2020-06-08	0.0003745937	Africa
Africa|hCoV-19/Gambia/NPHL-242/2020|EPI ISL 561245|B.1.5|Gambia|2020	Africa|hCoV-19/South Africa/KRISP-0197/2020|EPI ISL 482713|B.1.1.206|South Africa|2020-06-08	0.0002043189	Africa
Africa|hCoV-19/Gambia/NPHL-243/2020|EPI ISL 561246|B.1.5|Gambia|2020	Africa|hCoV-19/South Africa/KRISP-0197/2020|EPI ISL 482713|B.1.1.206|South Africa|2020-06-08	0.0001388909	Africa
Africa|hCoV-19/Gambia/NPHL-244/2020|EPI ISL 561247|B.1.1.293|Gambia|2020	Africa|hCoV-19/South Africa/KRISP-0197/2020|EPI ISL 482713|B.1.1.206|South Africa|2020-06-08	0.0002404423	Africa
Africa|hCoV-19/Gambia/NPHL-2443/2020|EPI ISL 561248|B.1.5.12|Gambia|2020	Africa|hCoV-19/South Africa/KRISP-0197/2020|EPI ISL 482713|B.1.1.206|South Africa|2020-06-08	0.0003745810	Africa
Africa|hCoV-19/Gambia/NPHL-2444/2020|EPI ISL 561249|B.1.292|Gambia|2020-07-21	Africa|hCoV-19/South Africa/KRISP-0197/2020|EPI ISL 482713|B.1.1.206|South Africa|2020-06-08	0.0003745885	Africa
Africa|hCoV-19/Gambia/NPHL-2446/2020|EPI ISL 561250|B.1.1|Gambia|2020	Africa|hCoV-19/South Africa/KRISP-0197/2020|EPI ISL 482713|B.1.1.206|South Africa|2020-06-08	0.0003137136	Africa
Africa|hCoV-19/Gambia/NPHL-245/2020|EPI ISL 561251|B.1.1|Gambia|2020	Africa|hCoV-19/South Africa/KRISP-0197/2020|EPI ISL 482713|B.1.1.206|South Africa|2020-06-08	0.0001372142	Africa
Africa|hCoV-19/Gambia/NPHL-2457/2020|EPI ISL 561252|B.1.1|Gambia|2020-07-21	Africa|hCoV-19/South Africa/KRISP-0197/2020|EPI ISL 482713|B.1.1.206|South Africa|2020-06-08	0.0003137027	Africa
Africa|hCoV-19/Gambia/NPHL-2458/2020|EPI ISL 561253|B.1.292|Gambia|2020-07-21	Africa|hCoV-19/South Africa/KRISP-0197/2020|EPI ISL 482713|B.1.1.206|South Africa|2020-06-08	0.0003835735	Africa
Africa|hCoV-19/Gambia/NPHL-2463/2020|EPI ISL 561254|B.1.1|Gambia|2020	Africa|hCoV-19/South Africa/KRISP-0197/2020|EPI ISL 482713|B.1.1.206|South Africa|2020-06-08	0.0003168942	Africa
Africa|hCoV-19/Gambia/NPHL-2465/2020|EPI ISL 561255|B.1.1|Gambia|2020-07-21	Africa|hCoV-19/South Africa/KRISP-0197/2020|EPI ISL 482713|B.1.1.206|South Africa|2020-06-08	0.0003137245	Africa
Africa|hCoV-19/Gambia/NPHL-2469/2020|EPI ISL 561256|B.1.5.12|Gambia|2020-07-21	Africa|hCoV-19/South Africa/KRISP-0197/2020|EPI ISL 482713|B.1.1.206|South Africa|2020-06-08	0.0004532337	Africa
Africa|hCoV-19/Gambia/NPHL-247/2020|EPI ISL 561257|B.1.1.293|Gambia|2020	Africa|hCoV-19/South Africa/KRISP-0197/2020|EPI ISL 482713|B.1.1.206|South Africa|2020-06-08	0.0002383469	Africa
Africa|hCoV-19/Gambia/NPHL-2470/2020|EPI ISL 561258|B.1.1|Gambia|2020-07-21	Africa|hCoV-19/South Africa/KRISP-0197/2020|EPI ISL 482713|B.1.1.206|South Africa|2020-06-08	0.0003137136	Africa
Africa|hCoV-19/Gambia/NPHL-2472/2020|EPI ISL 561259|B.1.5.12|Gambia|2020-07-21	Africa|hCoV-19/South Africa/KRISP-0197/2020|EPI ISL 482713|B.1.1.206|South Africa|2020-06-08	0.0002440012	Africa
Africa|hCoV-19/Gambia/NPHL-2473/2020|EPI ISL 561260|B.1.5.12|Gambia|2020-07-21	Africa|hCoV-19/South Africa/KRISP-0197/2020|EPI ISL 482713|B.1.1.206|South Africa|2020-06-08	0.0005109314	Africa
Africa|hCoV-19/Gambia/NPHL-2478/2020|EPI ISL 561261|B.1.5.12|Gambia|2020-07-21	Africa|hCoV-19/South Africa/KRISP-0197/2020|EPI ISL 482713|B.1.1.206|South Africa|2020-06-08	0.0002817156	Africa
Africa|hCoV-19/Gambia/NPHL-2497/2020|EPI ISL 561262|B.1.1.242|Gambia|2020-07-21	Africa|hCoV-19/South Africa/KRISP-0197/2020|EPI ISL 482713|B.1.1.206|South Africa|2020-06-08	0.0002816690	Africa
Africa|hCoV-19/Gambia/NPHL-2504/2020|EPI ISL 561264|B.1.5.12|Gambia|2020-07-23	Africa|hCoV-19/South Africa/KRISP-0197/2020|EPI ISL 482713|B.1.1.206|South Africa|2020-06-08	0.0005198021	Africa
Africa|hCoV-19/Gambia/NPHL-2514/2020|EPI ISL 561265|B.1.5.12|Gambia|2020-07-21	Africa|hCoV-19/South Africa/KRISP-0197/2020|EPI ISL 482713|B.1.1.206|South Africa|2020-06-08	0.0004532383	Africa
Africa|hCoV-19/Gambia/NPHL-2521/2020|EPI ISL 561266|B.1.5.12|Gambia|2020-07-23	Africa|hCoV-19/South Africa/KRISP-0197/2020|EPI ISL 482713|B.1.1.206|South Africa|2020-06-08	0.0004532196	Africa
Africa|hCoV-19/Gambia/NPHL-2522/2020|EPI ISL 561267|B.1.1.293|Gambia|2020-07-22	Africa|hCoV-19/South Africa/KRISP-0197/2020|EPI ISL 482713|B.1.1.206|South Africa|2020-06-08	0.0002790870	Africa
Africa|hCoV-19/Gambia/NPHL-2524/2020|EPI ISL 561268|B.1.1|Gambia|2020-07-24	Africa|hCoV-19/South Africa/KRISP-0197/2020|EPI ISL 482713|B.1.1.206|South Africa|2020-06-08	0.0002724140	Africa
Africa|hCoV-19/Gambia/NPHL-2529/2020|EPI ISL 561269|B.1.1.293|Gambia|2020-07-21	Africa|hCoV-19/South Africa/KRISP-0197/2020|EPI ISL 482713|B.1.1.206|South Africa|2020-06-08	0.0002439697	Africa
Africa|hCoV-19/Gambia/NPHL-253/2020|EPI ISL 561270|B.1.1.293|Gambia|2020	Africa|hCoV-19/South Africa/KRISP-0197/2020|EPI ISL 482713|B.1.1.206|South Africa|2020-06-08	0.0002723928	Africa
Africa|hCoV-19/Gambia/NPHL-2537/2020|EPI ISL 561271|B.1.1|Gambia|2020	Africa|hCoV-19/South Africa/KRISP-0197/2020|EPI ISL 482713|B.1.1.206|South Africa|2020-06-08	0.0003451581	Africa
Africa|hCoV-19/Gambia/NPHL-2538/2020|EPI ISL 561272|B.1.5.12|Gambia|2020-07-21	Africa|hCoV-19/South Africa/KRISP-0197/2020|EPI ISL 482713|B.1.1.206|South Africa|2020-06-08	0.0004183375	Africa
Africa|hCoV-19/Gambia/NPHL-2550/2020|EPI ISL 561274|B.1.292|Gambia|2020-07-21	Africa|hCoV-19/South Africa/KRISP-0197/2020|EPI ISL 482713|B.1.1.206|South Africa|2020-06-08	0.0003485987	Africa
Africa|hCoV-19/Gambia/NPHL-2554/2020|EPI ISL 561275|B.1.5.12|Gambia|2020	Africa|hCoV-19/South Africa/KRISP-0197/2020|EPI ISL 482713|B.1.1.206|South Africa|2020-06-08	0.0003486157	Africa
Africa|hCoV-19/Gambia/NPHL-2555/2020|EPI ISL 561276|B.1.1|Gambia|2020-07-21	Africa|hCoV-19/South Africa/KRISP-0197/2020|EPI ISL 482713|B.1.1.206|South Africa|2020-06-08	0.0002817601	Africa
Africa|hCoV-19/Gambia/NPHL-256/2020|EPI ISL 561277|B.1.1.293|Gambia|2020	Africa|hCoV-19/South Africa/KRISP-0197/2020|EPI ISL 482713|B.1.1.206|South Africa|2020-06-08	0.0001702425	Africa
Africa|hCoV-19/Gambia/NPHL-2560/2020|EPI ISL 561278|B.1.1|Gambia|2020	Africa|hCoV-19/South Africa/KRISP-0197/2020|EPI ISL 482713|B.1.1.206|South Africa|2020-06-08	0.0003137027	Africa
Africa|hCoV-19/Gambia/NPHL-2567/2020|EPI ISL 561279|B.1|Gambia|2020	Africa|hCoV-19/South Africa/KRISP-0197/2020|EPI ISL 482713|B.1.1.206|South Africa|2020-06-08	0.0005791224	Africa
Africa|hCoV-19/Gambia/NPHL-2573/2020|EPI ISL 561280|B.1.1.293|Gambia|2020	Africa|hCoV-19/South Africa/KRISP-0197/2020|EPI ISL 482713|B.1.1.206|South Africa|2020-06-08	0.0002440037	Africa
Africa|hCoV-19/Gambia/NPHL-2586/2020|EPI ISL 561281|B.1.5.12|Gambia|2020-07-23	Africa|hCoV-19/South Africa/KRISP-0197/2020|EPI ISL 482713|B.1.1.206|South Africa|2020-06-08	0.0003521135	Africa
Africa|hCoV-19/Gambia/NPHL-2588/2020|EPI ISL 561282|B.1.1|Gambia|2020	Africa|hCoV-19/South Africa/KRISP-0197/2020|EPI ISL 482713|B.1.1.206|South Africa|2020-06-08	0.0003405199	Africa
Africa|hCoV-19/Gambia/NPHL-2615/2020|EPI ISL 561283|B.1.1.293|Gambia|2020-08-18	Africa|hCoV-19/South Africa/KRISP-0197/2020|EPI ISL 482713|B.1.1.206|South Africa|2020-06-08	0.0002723928	Africa
Africa|hCoV-19/Gambia/NPHL-2626/2020|EPI ISL 561284|B.1.1.293|Gambia|2020	Africa|hCoV-19/South Africa/KRISP-0197/2020|EPI ISL 482713|B.1.1.206|South Africa|2020-06-08	0.0002724326	Africa
Africa|hCoV-19/Gambia/NPHL-2640/2020|EPI ISL 561285|B.1.5.12|Gambia|2020-06-17	Africa|hCoV-19/South Africa/KRISP-0197/2020|EPI ISL 482713|B.1.1.206|South Africa|2020-06-08	0.0003405362	Africa
Africa|hCoV-19/Gambia/NPHL-266/2020|EPI ISL 561286|B.1.5.12|Gambia|2020	Africa|hCoV-19/South Africa/KRISP-0197/2020|EPI ISL 482713|B.1.1.206|South Africa|2020-06-08	0.0004183607	Africa
Africa|hCoV-19/Gambia/NPHL-2706/2020|EPI ISL 561287|B.1.292|Gambia|2020	Africa|hCoV-19/South Africa/KRISP-0197/2020|EPI ISL 482713|B.1.1.206|South Africa|2020-06-08	0.0004086504	Africa
Africa|hCoV-19/Gambia/NPHL-2712/2020|EPI ISL 561288|B.1.5.12|Gambia|2020-08-03	Africa|hCoV-19/South Africa/KRISP-0197/2020|EPI ISL 482713|B.1.1.206|South Africa|2020-06-08	0.0004427650	Africa
Africa|hCoV-19/Gambia/NPHL-2727/2020|EPI ISL 561289|B.1.5.12|Gambia|2020-08-04	Africa|hCoV-19/South Africa/KRISP-0197/2020|EPI ISL 482713|B.1.1.206|South Africa|2020-06-08	0.0004427455	Africa
Africa|hCoV-19/Gambia/NPHL-2729/2020|EPI ISL 561290|B.1.1|Gambia|2020-07-23	Africa|hCoV-19/South Africa/KRISP-0197/2020|EPI ISL 482713|B.1.1.206|South Africa|2020-06-08	0.0003064617	Africa
Africa|hCoV-19/Gambia/NPHL-2736/2020|EPI ISL 561291|B.1.1.242|Gambia|2020-07-25	Africa|hCoV-19/South Africa/KRISP-0197/2020|EPI ISL 482713|B.1.1.206|South Africa|2020-06-08	0.0003405130	Africa
Africa|hCoV-19/Gambia/NPHL-2759/2020|EPI ISL 561292|B.1.5.12|Gambia|2020-08-07	Africa|hCoV-19/South Africa/KRISP-0197/2020|EPI ISL 482713|B.1.1.206|South Africa|2020-06-08	0.0004087158	Africa
Africa|hCoV-19/Gambia/NPHL-2762/2020|EPI ISL 561293|B.1.5.12|Gambia|2020-07-25	Africa|hCoV-19/South Africa/KRISP-0197/2020|EPI ISL 482713|B.1.1.206|South Africa|2020-06-08	0.0004768222	Africa
Africa|hCoV-19/Gambia/NPHL-2767/2020|EPI ISL 561294|B.1.1.293|Gambia|2020-07-25	Africa|hCoV-19/South Africa/KRISP-0197/2020|EPI ISL 482713|B.1.1.206|South Africa|2020-06-08	0.0003064555	Africa
Africa|hCoV-19/Gambia/NPHL-2768/2020|EPI ISL 561295|B.1.1.293|Gambia|2020-07-27	Africa|hCoV-19/South Africa/KRISP-0197/2020|EPI ISL 482713|B.1.1.206|South Africa|2020-06-08	0.0002383388	Africa
Africa|hCoV-19/Gambia/NPHL-277/2020|EPI ISL 561296|B.1.5.12|Gambia|2020	Africa|hCoV-19/South Africa/KRISP-0197/2020|EPI ISL 482713|B.1.1.206|South Africa|2020-06-08	0.0004427561	Africa
Africa|hCoV-19/Gambia/NPHL-2785/2020|EPI ISL 561297|B.1.1.242|Gambia|2020-07-27	Africa|hCoV-19/South Africa/KRISP-0197/2020|EPI ISL 482713|B.1.1.206|South Africa|2020-06-08	0.0002723965	Africa
Africa|hCoV-19/Gambia/NPHL-2790/2020|EPI ISL 561298|B.1.1.293|Gambia|2020	Africa|hCoV-19/South Africa/KRISP-0197/2020|EPI ISL 482713|B.1.1.206|South Africa|2020-06-08	0.0003064617	Africa
Africa|hCoV-19/Gambia/NPHL-2825/2020|EPI ISL 561299|B.1.5.12|Gambia|2020	Africa|hCoV-19/South Africa/KRISP-0197/2020|EPI ISL 482713|B.1.1.206|South Africa|2020-06-08	0.0004427047	Africa
Africa|hCoV-19/Gambia/NPHL-287/2020|EPI ISL 561300|B.1.1.293|Gambia|2020	Africa|hCoV-19/South Africa/KRISP-0197/2020|EPI ISL 482713|B.1.1.206|South Africa|2020-06-08	0.0002383517	Africa
Africa|hCoV-19/Gambia/NPHL-2889/2020|EPI ISL 561301|B.1.5.12|Gambia|2020	Africa|hCoV-19/South Africa/KRISP-0197/2020|EPI ISL 482713|B.1.1.206|South Africa|2020-06-08	0.0004843931	Africa
Africa|hCoV-19/Gambia/NPHL-2892/2020|EPI ISL 561302|B.1.5.12|Gambia|2020-09-07	Africa|hCoV-19/South Africa/KRISP-0197/2020|EPI ISL 482713|B.1.1.206|South Africa|2020-06-08	0.0004843931	Africa
Africa|hCoV-19/Gambia/NPHL-290/2020|EPI ISL 561303|B.1.1.293|Gambia|2020	Africa|hCoV-19/South Africa/KRISP-0197/2020|EPI ISL 482713|B.1.1.206|South Africa|2020-06-08	0.0002383387	Africa
Africa|hCoV-19/Gambia/NPHL-2909/2020|EPI ISL 561304|B.1.1.293|Gambia|2020-07-26	Africa|hCoV-19/South Africa/KRISP-0197/2020|EPI ISL 482713|B.1.1.206|South Africa|2020-06-08	0.0002724048	Africa
Africa|hCoV-19/Gambia/NPHL-2984/2020|EPI ISL 561307|B.1.1.293|Gambia|2020	Africa|hCoV-19/South Africa/KRISP-0197/2020|EPI ISL 482713|B.1.1.206|South Africa|2020-06-08	0.0003064752	Africa
Africa|hCoV-19/Gambia/NPHL-299/2020|EPI ISL 561308|B.1.1.293|Gambia|2020	Africa|hCoV-19/South Africa/KRISP-0197/2020|EPI ISL 482713|B.1.1.206|South Africa|2020-06-08	0.0002723983	Africa
Africa|hCoV-19/Gambia/NPHL-3047/2020|EPI ISL 561309|B.1.5.12|Gambia|2020-07-28	Africa|hCoV-19/South Africa/KRISP-0197/2020|EPI ISL 482713|B.1.1.206|South Africa|2020-06-08	0.0004814618	Africa
Africa|hCoV-19/Gambia/NPHL-3055/2020|EPI ISL 561310|B.1.5.12|Gambia|2020-07-17	Africa|hCoV-19/South Africa/KRISP-0197/2020|EPI ISL 482713|B.1.1.206|South Africa|2020-06-08	0.0004768220	Africa
Africa|hCoV-19/Gambia/NPHL-3062/2020|EPI ISL 561311|B.1.5.12|Gambia|2020	Africa|hCoV-19/South Africa/KRISP-0197/2020|EPI ISL 482713|B.1.1.206|South Africa|2020-06-08	0.0004814618	Africa
Africa|hCoV-19/Gambia/NPHL-3079/2020|EPI ISL 561312|B.1.5.12|Gambia|2020-07-27	Africa|hCoV-19/South Africa/KRISP-0197/2020|EPI ISL 482713|B.1.1.206|South Africa|2020-06-08	0.0004843931	Africa
Africa|hCoV-19/Gambia/NPHL-3206/2020|EPI ISL 561313|B.1.1.293|Gambia|2020	Africa|hCoV-19/South Africa/KRISP-0197/2020|EPI ISL 482713|B.1.1.206|South Africa|2020-06-08	0.0003405279	Africa
Africa|hCoV-19/Gambia/NPHL-3254/2020|EPI ISL 561315|B.1.5.12|Gambia|2020-07-28	Africa|hCoV-19/South Africa/KRISP-0197/2020|EPI ISL 482713|B.1.1.206|South Africa|2020-06-08	0.0004796971	Africa
Africa|hCoV-19/Gambia/NPHL-3281/2020|EPI ISL 561316|B.1.1|Gambia|2020-07-28	Africa|hCoV-19/South Africa/KRISP-0197/2020|EPI ISL 482713|B.1.1.206|South Africa|2020-06-08	0.0003879094	Africa
Africa|hCoV-19/Gambia/NPHL-483B/2020|EPI ISL 561318|B.1.1|Gambia|2020	Africa|hCoV-19/South Africa/KRISP-0197/2020|EPI ISL 482713|B.1.1.206|South Africa|2020-06-08	0.0003880710	Africa
Africa|hCoV-19/Gambia/NPHL-704/2020|EPI ISL 561320|B.1.1.293|Gambia|2020	Africa|hCoV-19/South Africa/KRISP-0197/2020|EPI ISL 482713|B.1.1.206|South Africa|2020-06-08	0.0004881620	Africa
Africa|hCoV-19/Gambia/NPHL-737/2020|EPI ISL 561323|B.1.1.293|Gambia|2020	Africa|hCoV-19/South Africa/KRISP-0197/2020|EPI ISL 482713|B.1.1.206|South Africa|2020-06-08	0.0002091074	Africa
Africa|hCoV-19/Gambia/NPHL-748/2020|EPI ISL 561324|B.1.1|Gambia|2020	Africa|hCoV-19/South Africa/KRISP-0197/2020|EPI ISL 482713|B.1.1.206|South Africa|2020-06-08	0.0002724141	Africa
Africa|hCoV-19/Gambia/NPHL-758/2020|EPI ISL 561326|B.1.1.293|Gambia|2020	Africa|hCoV-19/South Africa/KRISP-0197/2020|EPI ISL 482713|B.1.1.206|South Africa|2020-06-08	0.0002089327	Africa
Africa|hCoV-19/Gambia/NPHL-760/2020|EPI ISL 561327|B.1.5|Gambia|2020	Africa|hCoV-19/South Africa/KRISP-0197/2020|EPI ISL 482713|B.1.1.206|South Africa|2020-06-08	0.0001372236	Africa
Africa|hCoV-19/Gambia/NPHL-790/2020|EPI ISL 561329|B.1.5|Gambia|2020	Africa|hCoV-19/South Africa/KRISP-0197/2020|EPI ISL 482713|B.1.1.206|South Africa|2020-06-08	0.0001035395	Africa
Africa|hCoV-19/Gambia/NPHL-923/2020|EPI ISL 561330|B.1.5.12|Gambia|2020	Africa|hCoV-19/South Africa/KRISP-0197/2020|EPI ISL 482713|B.1.1.206|South Africa|2020-06-08	0.0003746064	Africa
Africa|hCoV-19/Gambia/NPHL-930/2020|EPI ISL 561331|B.1.5|Gambia|2020	Africa|hCoV-19/South Africa/KRISP-0197/2020|EPI ISL 482713|B.1.1.206|South Africa|2020-06-08	0.0001380570	Africa
Africa|hCoV-19/Gambia/NPHL-941/2020|EPI ISL 561332|B.1.5.12|Gambia|2020	Africa|hCoV-19/South Africa/KRISP-0197/2020|EPI ISL 482713|B.1.1.206|South Africa|2020-06-08	0.0004086602	Africa
Africa|hCoV-19/Gambia/NPHL-956/2020|EPI ISL 561334|B.1.5.12|Gambia|2020	Africa|hCoV-19/South Africa/KRISP-0197/2020|EPI ISL 482713|B.1.1.206|South Africa|2020-06-08	0.0004142371	Africa
Africa|hCoV-19/Ghana/1651 S3/2020|EPI ISL 422387|A.11|Ghana|2020-03-25	Africa|hCoV-19/South Africa/KRISP-0197/2020|EPI ISL 482713|B.1.1.206|South Africa|2020-06-08	0.0005661121	Africa
Africa|hCoV-19/Ghana/1659 S14/2020|EPI ISL 422405|B.1.220|Ghana|2020-03-25	Africa|hCoV-19/South Africa/KRISP-0197/2020|EPI ISL 482713|B.1.1.206|South Africa|2020-06-08	0.0002834278	Africa
Africa|hCoV-19/Ghana/2230 S4/2020|EPI ISL 422390|B.40|Ghana|2020-03-25	Africa|hCoV-19/South Africa/KRISP-0197/2020|EPI ISL 482713|B.1.1.206|South Africa|2020-06-08	0.0004823857	Africa
Africa|hCoV-19/Ghana/2333 S5/2020|EPI ISL 422394|B.1.3|Ghana|2020-03-27	Africa|hCoV-19/South Africa/KRISP-0197/2020|EPI ISL 482713|B.1.1.206|South Africa|2020-06-08	0.0003818921	Africa
Africa|hCoV-19/Ghana/2573 S27/2020|EPI ISL 515082|A|Ghana|2020-03-29	Africa|hCoV-19/South Africa/KRISP-0197/2020|EPI ISL 482713|B.1.1.206|South Africa|2020-06-08	0.0006856274	Africa
Africa|hCoV-19/Ghana/2666 S32/2020|EPI ISL 515083|A|Ghana|2020-03-27	Africa|hCoV-19/South Africa/KRISP-0197/2020|EPI ISL 482713|B.1.1.206|South Africa|2020-06-08	0.0001040133	Africa
Africa|hCoV-19/Ghana/2709 S25/2020|EPI ISL 515084|B.1|Ghana|2020-03-28	Africa|hCoV-19/South Africa/KRISP-0197/2020|EPI ISL 482713|B.1.1.206|South Africa|2020-06-08	0.0004090865	Africa
Africa|hCoV-19/Ghana/2828 S6/2020|EPI ISL 422397|A.11|Ghana|2020-03-29	Africa|hCoV-19/South Africa/KRISP-0197/2020|EPI ISL 482713|B.1.1.206|South Africa|2020-06-08	0.0006904860	Africa
Africa|hCoV-19/Ghana/2852 S30/2020|EPI ISL 515085|B.6|Ghana|2020-03-28	Africa|hCoV-19/South Africa/KRISP-0197/2020|EPI ISL 482713|B.1.1.206|South Africa|2020-06-08	0.0001037903	Africa
Africa|hCoV-19/Ghana/2914 S8/2020|EPI ISL 422399|B.1.1|Ghana|2020-03-30	Africa|hCoV-19/South Africa/KRISP-0197/2020|EPI ISL 482713|B.1.1.206|South Africa|2020-06-08	0.0001403006	Africa
Africa|hCoV-19/Ghana/34927 S20/2020|EPI ISL 515086|A.11|Ghana|2020-05-23	Africa|hCoV-19/South Africa/KRISP-0197/2020|EPI ISL 482713|B.1.1.206|South Africa|2020-06-08	0.0005847774	Africa
Africa|hCoV-19/Ghana/34928 S21/2020|EPI ISL 515087|A.11|Ghana|2020-05-23	Africa|hCoV-19/South Africa/KRISP-0197/2020|EPI ISL 482713|B.1.1.206|South Africa|2020-06-08	0.0006557603	Africa
Africa|hCoV-19/Ghana/34980 S22/2020|EPI ISL 515088|B.1.1|Ghana|2020-05-23	Africa|hCoV-19/South Africa/KRISP-0197/2020|EPI ISL 482713|B.1.1.206|South Africa|2020-06-08	0.0001402332	Africa
Africa|hCoV-19/Ghana/34983 S40/2020|EPI ISL 515089|B.1.1|Ghana|2020-05-23	Africa|hCoV-19/South Africa/KRISP-0197/2020|EPI ISL 482713|B.1.1.206|South Africa|2020-06-08	0.0002074858	Africa
Africa|hCoV-19/Ghana/35012 S17/2020|EPI ISL 515090|B.1.1|Ghana|2020-05-23	Africa|hCoV-19/South Africa/KRISP-0197/2020|EPI ISL 482713|B.1.1.206|South Africa|2020-06-08	0.0002042932	Africa
Africa|hCoV-19/Ghana/35019 S18/2020|EPI ISL 515091|B.1.1|Ghana|2020-05-23	Africa|hCoV-19/South Africa/KRISP-0197/2020|EPI ISL 482713|B.1.1.206|South Africa|2020-06-08	0.0001043497	Africa
Africa|hCoV-19/Ghana/35183 S24/2020|EPI ISL 515092|A|Ghana|2020-05-24	Africa|hCoV-19/South Africa/KRISP-0197/2020|EPI ISL 482713|B.1.1.206|South Africa|2020-06-08	0.0001055539	Africa
Africa|hCoV-19/Ghana/35280 S41/2020|EPI ISL 515093|A|Ghana|2020-05-24	Africa|hCoV-19/South Africa/KRISP-0197/2020|EPI ISL 482713|B.1.1.206|South Africa|2020-06-08	0.0005936532	Africa
Africa|hCoV-19/Ghana/35394 S49/2020|EPI ISL 515094|B.1.1.307|Ghana|2020-05-24	Africa|hCoV-19/South Africa/KRISP-0197/2020|EPI ISL 482713|B.1.1.206|South Africa|2020-06-08	0.0001394380	Africa
Africa|hCoV-19/Ghana/35466 S19/2020|EPI ISL 515095|B.1.1|Ghana|2020-05-24	Africa|hCoV-19/South Africa/KRISP-0197/2020|EPI ISL 482713|B.1.1.206|South Africa|2020-06-08	0.0001728457	Africa
Africa|hCoV-19/Ghana/35563 S37/2020|EPI ISL 515096|A.11|Ghana|2020-05-24	Africa|hCoV-19/South Africa/KRISP-0197/2020|EPI ISL 482713|B.1.1.206|South Africa|2020-06-08	0.0007153458	Africa
Africa|hCoV-19/Ghana/36523 S23/2020|EPI ISL 515097|A|Ghana|2020-05-27	Africa|hCoV-19/South Africa/KRISP-0197/2020|EPI ISL 482713|B.1.1.206|South Africa|2020-06-08	0.0002424778	Africa
Africa|hCoV-19/Ghana/81216 S36/2020|EPI ISL 515098|A|Ghana|2020-05-20	Africa|hCoV-19/South Africa/KRISP-0197/2020|EPI ISL 482713|B.1.1.206|South Africa|2020-06-08	0.0006851882	Africa
Africa|hCoV-19/Ghana/81219 S34/2020|EPI ISL 515099|B.1.1|Ghana|2020-05-20	Africa|hCoV-19/South Africa/KRISP-0197/2020|EPI ISL 482713|B.1.1.206|South Africa|2020-06-08	0.0001037293	Africa
Africa|hCoV-19/Ghana/82879 S48/2020|EPI ISL 515100|B.1|Ghana|2020-05-20	Africa|hCoV-19/South Africa/KRISP-0197/2020|EPI ISL 482713|B.1.1.206|South Africa|2020-06-08	0.0004112929	Africa
Africa|hCoV-19/Ghana/83637 S29/2020|EPI ISL 515101|B.1.1|Ghana|2020-05-22	Africa|hCoV-19/South Africa/KRISP-0197/2020|EPI ISL 482713|B.1.1.206|South Africa|2020-06-08	0.0001025908	Africa
Africa|hCoV-19/Ghana/84049 S31/2020|EPI ISL 515102|B.1|Ghana|2020-05-25	Africa|hCoV-19/South Africa/KRISP-0197/2020|EPI ISL 482713|B.1.1.206|South Africa|2020-06-08	0.0004437758	Africa
Africa|hCoV-19/Ghana/84162 S45/2020|EPI ISL 515103|A|Ghana|2020-04-25	Africa|hCoV-19/South Africa/KRISP-0197/2020|EPI ISL 482713|B.1.1.206|South Africa|2020-06-08	0.0005587340	Africa
Africa|hCoV-19/Ghana/84182 S43/2020|EPI ISL 515104|B.1.1|Ghana|2020-05-25	Africa|hCoV-19/South Africa/KRISP-0197/2020|EPI ISL 482713|B.1.1.206|South Africa|2020-06-08	0.0002766485	Africa
Africa|hCoV-19/Ghana/84210 S44/2020|EPI ISL 515105|A|Ghana|2020-05-24	Africa|hCoV-19/South Africa/KRISP-0197/2020|EPI ISL 482713|B.1.1.206|South Africa|2020-06-08	0.0006195296	Africa
Africa|hCoV-19/Ghana/84218 S47/2020|EPI ISL 515106|A|Ghana|2020-05-25	Africa|hCoV-19/South Africa/KRISP-0197/2020|EPI ISL 482713|B.1.1.206|South Africa|2020-06-08	0.0006986152	Africa
Africa|hCoV-19/Ghana/84260 S28/2020|EPI ISL 515107|A|Ghana|2020-05-25	Africa|hCoV-19/South Africa/KRISP-0197/2020|EPI ISL 482713|B.1.1.206|South Africa|2020-06-08	0.0005844296	Africa
Africa|hCoV-19/Ghana/84279 S42/2020|EPI ISL 515108|B.1|Ghana|2020-05-25	Africa|hCoV-19/South Africa/KRISP-0197/2020|EPI ISL 482713|B.1.1.206|South Africa|2020-06-08	0.0004467338	Africa
Africa|hCoV-19/Ghana/84301 S35/2020|EPI ISL 515109|A.11|Ghana|2020-05-24	Africa|hCoV-19/South Africa/KRISP-0197/2020|EPI ISL 482713|B.1.1.206|South Africa|2020-06-08	0.0005682697	Africa
Africa|hCoV-19/Ghana/84430 S51/2020|EPI ISL 515110|B.1.1.307|Ghana|2020-05-25	Africa|hCoV-19/South Africa/KRISP-0197/2020|EPI ISL 482713|B.1.1.206|South Africa|2020-06-08	0.0001371109	Africa
Africa|hCoV-19/Ghana/84438 S50/2020|EPI ISL 515111|A|Ghana|2020-05-24	Africa|hCoV-19/South Africa/KRISP-0197/2020|EPI ISL 482713|B.1.1.206|South Africa|2020-06-08	0.0005822284	Africa
Africa|hCoV-19/Ghana/84484 S16/2020|EPI ISL 515112|B.1.1|Ghana|2020-05-25	Africa|hCoV-19/South Africa/KRISP-0197/2020|EPI ISL 482713|B.1.1.206|South Africa|2020-06-08	0.0002095529	Africa
Africa|hCoV-19/Ghana/KATH23/2020|EPI ISL 515181|A.11|Ghana|2020-03-22	Africa|hCoV-19/South Africa/KRISP-0197/2020|EPI ISL 482713|B.1.1.206|South Africa|2020-06-08	0.0005450067	Africa
Africa|hCoV-19/Ghana/TTH10/2020|EPI ISL 515182|A|Ghana|2020-03-27	Africa|hCoV-19/South Africa/KRISP-0197/2020|EPI ISL 482713|B.1.1.206|South Africa|2020-06-08	0.0005108811	Africa
Africa|hCoV-19/Ghana/TTH11/2020|EPI ISL 515183|A|Ghana|2020-03-27	Africa|hCoV-19/South Africa/KRISP-0197/2020|EPI ISL 482713|B.1.1.206|South Africa|2020-06-08	0.0005125916	Africa
Africa|hCoV-19/Ghana/TTH6/2020|EPI ISL 515248|A|Ghana|2020-03-27	Africa|hCoV-19/South Africa/KRISP-0197/2020|EPI ISL 482713|B.1.1.206|South Africa|2020-06-08	0.0005354080	Africa
Africa|hCoV-19/Kenya/C1092/2020|EPI ISL 457849|B.1.5|Kenya|2020-04-18	Africa|hCoV-19/South Africa/KRISP-0197/2020|EPI ISL 482713|B.1.1.206|South Africa|2020-06-08	0.0002481632	Africa
Africa|hCoV-19/Kenya/C1102/2020|EPI ISL 568708|B.1.5|Kenya|2020-04-19	Africa|hCoV-19/South Africa/KRISP-0197/2020|EPI ISL 482713|B.1.1.206|South Africa|2020-06-08	0.0003472356	Africa
Africa|hCoV-19/Kenya/C1162/2020|EPI ISL 457850|B.1.5|Kenya|2020-04-19	Africa|hCoV-19/South Africa/KRISP-0197/2020|EPI ISL 482713|B.1.1.206|South Africa|2020-06-08	0.0002105189	Africa
Africa|hCoV-19/Kenya/C1216/2020|EPI ISL 457854|B.1.5|Kenya|2020-04-19	Africa|hCoV-19/South Africa/KRISP-0197/2020|EPI ISL 482713|B.1.1.206|South Africa|2020-06-08	0.0002383609	Africa
Africa|hCoV-19/Kenya/C1292/2020|EPI ISL 457856|B|Kenya|2020-04-20	Africa|hCoV-19/South Africa/KRISP-0197/2020|EPI ISL 482713|B.1.1.206|South Africa|2020-06-08	0.0002431818	Africa
Africa|hCoV-19/Kenya/C1357/2020|EPI ISL 457858|B.1.5|Kenya|2020-04-20	Africa|hCoV-19/South Africa/KRISP-0197/2020|EPI ISL 482713|B.1.1.206|South Africa|2020-06-08	0.0002134768	Africa
Africa|hCoV-19/Kenya/C1422/2020|EPI ISL 457861|B.1|Kenya|2020-04-20	Africa|hCoV-19/South Africa/KRISP-0197/2020|EPI ISL 482713|B.1.1.206|South Africa|2020-06-08	0.0002504067	Africa
Africa|hCoV-19/Kenya/C1499/2020|EPI ISL 457863|B.1.5|Kenya|2020-04-20	Africa|hCoV-19/South Africa/KRISP-0197/2020|EPI ISL 482713|B.1.1.206|South Africa|2020-06-08	0.0002431597	Africa
Africa|hCoV-19/Kenya/C1646/2020|EPI ISL 457865|B.1.5|Kenya|2020-04-21	Africa|hCoV-19/South Africa/KRISP-0197/2020|EPI ISL 482713|B.1.1.206|South Africa|2020-06-08	0.0002159892	Africa
Africa|hCoV-19/Kenya/C1739/2020|EPI ISL 457866|B|Kenya|2020-04-22	Africa|hCoV-19/South Africa/KRISP-0197/2020|EPI ISL 482713|B.1.1.206|South Africa|2020-06-08	0.0002494938	Africa
Africa|hCoV-19/Kenya/C1751/2020|EPI ISL 457867|B.1.5|Kenya|2020-04-22	Africa|hCoV-19/South Africa/KRISP-0197/2020|EPI ISL 482713|B.1.1.206|South Africa|2020-06-08	0.0002042910	Africa
Africa|hCoV-19/Kenya/C21582/2020|EPI ISL 568872|B.1|Kenya|2020-06-22	Africa|hCoV-19/South Africa/KRISP-0197/2020|EPI ISL 482713|B.1.1.206|South Africa|2020-06-08	0.0004768222	Africa
Africa|hCoV-19/Kenya/C22/2020|EPI ISL 457845|B.1.5|Kenya|2020-03-17	Africa|hCoV-19/South Africa/KRISP-0197/2020|EPI ISL 482713|B.1.1.206|South Africa|2020-06-08	0.0002138952	Africa
Africa|hCoV-19/Kenya/C2439/2020|EPI ISL 457877|B.1.5|Kenya|2020-04-24	Africa|hCoV-19/South Africa/KRISP-0197/2020|EPI ISL 482713|B.1.1.206|South Africa|2020-06-08	0.0002752070	Africa
Africa|hCoV-19/Kenya/C2449/2020|EPI ISL 457878|B.1.5|Kenya|2020-04-24	Africa|hCoV-19/South Africa/KRISP-0197/2020|EPI ISL 482713|B.1.1.206|South Africa|2020-06-08	0.0002460507	Africa
Africa|hCoV-19/Kenya/C2469/2020|EPI ISL 457879|B.1.5|Kenya|2020-04-24	Africa|hCoV-19/South Africa/KRISP-0197/2020|EPI ISL 482713|B.1.1.206|South Africa|2020-06-08	0.0002073618	Africa
Africa|hCoV-19/Kenya/C253/2020|EPI ISL 457868|B.1|Kenya|2020-04-03	Africa|hCoV-19/South Africa/KRISP-0197/2020|EPI ISL 482713|B.1.1.206|South Africa|2020-06-08	0.0002383552	Africa
Africa|hCoV-19/Kenya/C256/2020|EPI ISL 568697|B.1.5|Kenya|2020-04-04	Africa|hCoV-19/South Africa/KRISP-0197/2020|EPI ISL 482713|B.1.1.206|South Africa|2020-06-08	0.0002831641	Africa
Africa|hCoV-19/Kenya/C2582/2020|EPI ISL 457883|B.1.5|Kenya|2020-04-25	Africa|hCoV-19/South Africa/KRISP-0197/2020|EPI ISL 482713|B.1.1.206|South Africa|2020-06-08	0.0002805168	Africa
Africa|hCoV-19/Kenya/C2685/2020|EPI ISL 457884|B.1.5|Kenya|2020-04-25	Africa|hCoV-19/South Africa/KRISP-0197/2020|EPI ISL 482713|B.1.1.206|South Africa|2020-06-08	0.0002729038	Africa
Africa|hCoV-19/Kenya/C2777/2020|EPI ISL 457887|B.1|Kenya|2020-04-26	Africa|hCoV-19/South Africa/KRISP-0197/2020|EPI ISL 482713|B.1.1.206|South Africa|2020-06-08	0.0002159817	Africa
Africa|hCoV-19/Kenya/C2826/2020|EPI ISL 457891|B.1.5|Kenya|2020-04-27	Africa|hCoV-19/South Africa/KRISP-0197/2020|EPI ISL 482713|B.1.1.206|South Africa|2020-06-08	0.0002063778	Africa
Africa|hCoV-19/Kenya/C2847/2020|EPI ISL 457892|B.1.5|Kenya|2020-04-27	Africa|hCoV-19/South Africa/KRISP-0197/2020|EPI ISL 482713|B.1.1.206|South Africa|2020-06-08	0.0002134996	Africa
Africa|hCoV-19/Kenya/C293/2020|EPI ISL 457871|A|Kenya|2020-04-04	Africa|hCoV-19/South Africa/KRISP-0197/2020|EPI ISL 482713|B.1.1.206|South Africa|2020-06-08	0.0005299363	Africa
Africa|hCoV-19/Kenya/C310/2020|EPI ISL 457874|B.4|Kenya|2020-04-04	Africa|hCoV-19/South Africa/KRISP-0197/2020|EPI ISL 482713|B.1.1.206|South Africa|2020-06-08	0.0006946720	Africa
Africa|hCoV-19/Kenya/C3129/2020|EPI ISL 457897|B.1.5|Kenya|2020-04-28	Africa|hCoV-19/South Africa/KRISP-0197/2020|EPI ISL 482713|B.1.1.206|South Africa|2020-06-08	0.0002394505	Africa
Africa|hCoV-19/Kenya/C314/2020|EPI ISL 457875|A|Kenya|2020-04-04	Africa|hCoV-19/South Africa/KRISP-0197/2020|EPI ISL 482713|B.1.1.206|South Africa|2020-06-08	0.0005790359	Africa
Africa|hCoV-19/Kenya/C316/2020|EPI ISL 457876|B.4|Kenya|2020-04-04	Africa|hCoV-19/South Africa/KRISP-0197/2020|EPI ISL 482713|B.1.1.206|South Africa|2020-06-08	0.0007011565	Africa
Africa|hCoV-19/Kenya/C3194/2020|EPI ISL 457901|B.1.5|Kenya|2020-04-28	Africa|hCoV-19/South Africa/KRISP-0197/2020|EPI ISL 482713|B.1.1.206|South Africa|2020-06-08	0.0002805195	Africa
Africa|hCoV-19/Kenya/C3205/2020|EPI ISL 457902|B.1.5|Kenya|2020-04-28	Africa|hCoV-19/South Africa/KRISP-0197/2020|EPI ISL 482713|B.1.1.206|South Africa|2020-06-08	0.0002086017	Africa
Africa|hCoV-19/Kenya/C3208/2020|EPI ISL 457903|B.1.5|Kenya|2020-04-28	Africa|hCoV-19/South Africa/KRISP-0197/2020|EPI ISL 482713|B.1.1.206|South Africa|2020-06-08	0.0002130979	Africa
Africa|hCoV-19/Kenya/C3381/2020|EPI ISL 568714|B.1.5|Kenya|2020-04-30	Africa|hCoV-19/South Africa/KRISP-0197/2020|EPI ISL 482713|B.1.1.206|South Africa|2020-06-08	0.0002407791	Africa
Africa|hCoV-19/Kenya/C3427/2020|EPI ISL 457906|B.1.5|Kenya|2020-04-29	Africa|hCoV-19/South Africa/KRISP-0197/2020|EPI ISL 482713|B.1.1.206|South Africa|2020-06-08	0.0002749225	Africa
Africa|hCoV-19/Kenya/C3457/2020|EPI ISL 568715|B.1|Kenya|2020-04-30	Africa|hCoV-19/South Africa/KRISP-0197/2020|EPI ISL 482713|B.1.1.206|South Africa|2020-06-08	0.0003158458	Africa
Africa|hCoV-19/Kenya/C3739/2020|EPI ISL 568717|B.1.5|Kenya|2020-05-04	Africa|hCoV-19/South Africa/KRISP-0197/2020|EPI ISL 482713|B.1.1.206|South Africa|2020-06-08	0.0002063778	Africa
Africa|hCoV-19/Kenya/C389/2020|EPI ISL 568698|B.1.5|Kenya|2020-04-07	Africa|hCoV-19/South Africa/KRISP-0197/2020|EPI ISL 482713|B.1.1.206|South Africa|2020-06-08	0.0002082325	Africa
Africa|hCoV-19/Kenya/C3980/2020|EPI ISL 568719|B.1|Kenya|2020-05-05	Africa|hCoV-19/South Africa/KRISP-0197/2020|EPI ISL 482713|B.1.1.206|South Africa|2020-06-08	0.0002424611	Africa
Africa|hCoV-19/Kenya/C4083/2020|EPI ISL 568721|B.1.5|Kenya|2020-05-05	Africa|hCoV-19/South Africa/KRISP-0197/2020|EPI ISL 482713|B.1.1.206|South Africa|2020-06-08	0.0002842876	Africa
Africa|hCoV-19/Kenya/C4195/2020|EPI ISL 568723|B.1.5|Kenya|2020-06-05	Africa|hCoV-19/South Africa/KRISP-0197/2020|EPI ISL 482713|B.1.1.206|South Africa|2020-06-08	0.0002063852	Africa
Africa|hCoV-19/Kenya/C4199/2020|EPI ISL 568724|B.1.5|Kenya|2020-05-06	Africa|hCoV-19/South Africa/KRISP-0197/2020|EPI ISL 482713|B.1.1.206|South Africa|2020-06-08	0.0002779953	Africa
Africa|hCoV-19/Kenya/C4214/2020|EPI ISL 568725|B.1|Kenya|2020-06-05	Africa|hCoV-19/South Africa/KRISP-0197/2020|EPI ISL 482713|B.1.1.206|South Africa|2020-06-08	0.0002383445	Africa
Africa|hCoV-19/Kenya/C4419/2020|EPI ISL 568727|B.1|Kenya|2020-05-07	Africa|hCoV-19/South Africa/KRISP-0197/2020|EPI ISL 482713|B.1.1.206|South Africa|2020-06-08	0.0003067552	Africa
Africa|hCoV-19/Kenya/C4420/2020|EPI ISL 568728|B.1.5|Kenya|2020-05-07	Africa|hCoV-19/South Africa/KRISP-0197/2020|EPI ISL 482713|B.1.1.206|South Africa|2020-06-08	0.0002805883	Africa
Africa|hCoV-19/Kenya/C4585/2020|EPI ISL 568730|B.1.5|Kenya|2020-05-08	Africa|hCoV-19/South Africa/KRISP-0197/2020|EPI ISL 482713|B.1.1.206|South Africa|2020-06-08	0.0002407896	Africa
Africa|hCoV-19/Kenya/C460/2020|EPI ISL 457910|B.1.5|Kenya|2020-04-08	Africa|hCoV-19/South Africa/KRISP-0197/2020|EPI ISL 482713|B.1.1.206|South Africa|2020-06-08	0.0002117145	Africa
Africa|hCoV-19/Kenya/C4691/2020|EPI ISL 568733|B.1.5|Kenya|2020-05-09	Africa|hCoV-19/South Africa/KRISP-0197/2020|EPI ISL 482713|B.1.1.206|South Africa|2020-06-08	0.0002092489	Africa
Africa|hCoV-19/Kenya/C4710/2020|EPI ISL 568735|B.1.5|Kenya|2020-05-08	Africa|hCoV-19/South Africa/KRISP-0197/2020|EPI ISL 482713|B.1.1.206|South Africa|2020-06-08	0.0003064796	Africa
Africa|hCoV-19/Kenya/C4717/2020|EPI ISL 568737|B.1.5|Kenya|2020-05-08	Africa|hCoV-19/South Africa/KRISP-0197/2020|EPI ISL 482713|B.1.1.206|South Africa|2020-06-08	0.0002516215	Africa
Africa|hCoV-19/Kenya/C4872/2020|EPI ISL 568741|B.1.5|Kenya|2020-05-08	Africa|hCoV-19/South Africa/KRISP-0197/2020|EPI ISL 482713|B.1.1.206|South Africa|2020-06-08	0.0002430804	Africa
Africa|hCoV-19/Kenya/C4895/2020|EPI ISL 568742|B.1.5|Kenya|2020-05-08	Africa|hCoV-19/South Africa/KRISP-0197/2020|EPI ISL 482713|B.1.1.206|South Africa|2020-06-08	0.0003128170	Africa
Africa|hCoV-19/Kenya/C5008/2020|EPI ISL 568744|B.1|Kenya|2020-05-08	Africa|hCoV-19/South Africa/KRISP-0197/2020|EPI ISL 482713|B.1.1.206|South Africa|2020-06-08	0.0002481701	Africa
Africa|hCoV-19/Kenya/C5011/2020|EPI ISL 568745|B.1.5|Kenya|2020-05-08	Africa|hCoV-19/South Africa/KRISP-0197/2020|EPI ISL 482713|B.1.1.206|South Africa|2020-06-08	0.0002779664	Africa
Africa|hCoV-19/Kenya/C5119/2020|EPI ISL 568750|B.1|Kenya|2020-05-09	Africa|hCoV-19/South Africa/KRISP-0197/2020|EPI ISL 482713|B.1.1.206|South Africa|2020-06-08	0.0002408064	Africa
Africa|hCoV-19/Kenya/C5177/2020|EPI ISL 568752|B.1.5|Kenya|2020-05-09	Africa|hCoV-19/South Africa/KRISP-0197/2020|EPI ISL 482713|B.1.1.206|South Africa|2020-06-08	0.0002432638	Africa
Africa|hCoV-19/Kenya/C5178/2020|EPI ISL 568753|B.1.5|Kenya|2020-05-09	Africa|hCoV-19/South Africa/KRISP-0197/2020|EPI ISL 482713|B.1.1.206|South Africa|2020-06-08	0.0002505229	Africa
Africa|hCoV-19/Kenya/C5246/2020|EPI ISL 568754|B.1.5|Kenya|2020-05-09	Africa|hCoV-19/South Africa/KRISP-0197/2020|EPI ISL 482713|B.1.1.206|South Africa|2020-06-08	0.0002410581	Africa
Africa|hCoV-19/Kenya/C5288/2020|EPI ISL 568755|B.1.5|Kenya|2020-05-10	Africa|hCoV-19/South Africa/KRISP-0197/2020|EPI ISL 482713|B.1.1.206|South Africa|2020-06-08	0.0003160546	Africa
Africa|hCoV-19/Kenya/C5289/2020|EPI ISL 568756|B.1.5|Kenya|2020-05-10	Africa|hCoV-19/South Africa/KRISP-0197/2020|EPI ISL 482713|B.1.1.206|South Africa|2020-06-08	0.0002147293	Africa
Africa|hCoV-19/Kenya/C5328/2020|EPI ISL 568760|B.1.5|Kenya|2020-05-10	Africa|hCoV-19/South Africa/KRISP-0197/2020|EPI ISL 482713|B.1.1.206|South Africa|2020-06-08	0.0002433082	Africa
Africa|hCoV-19/Kenya/C5335/2020|EPI ISL 568762|B.1.5|Kenya|2020-05-10	Africa|hCoV-19/South Africa/KRISP-0197/2020|EPI ISL 482713|B.1.1.206|South Africa|2020-06-08	0.0002435201	Africa
Africa|hCoV-19/Kenya/C5384/2020|EPI ISL 568764|B.1.5|Kenya|2020-05-10	Africa|hCoV-19/South Africa/KRISP-0197/2020|EPI ISL 482713|B.1.1.206|South Africa|2020-06-08	0.0003064692	Africa
Africa|hCoV-19/Kenya/C54/2020|EPI ISL 457847|B.1|Kenya|2020-03-24	Africa|hCoV-19/South Africa/KRISP-0197/2020|EPI ISL 482713|B.1.1.206|South Africa|2020-06-08	0.0002776644	Africa
Africa|hCoV-19/Kenya/C544/2020|EPI ISL 457911|B.1.5|Kenya|2020-04-10	Africa|hCoV-19/South Africa/KRISP-0197/2020|EPI ISL 482713|B.1.1.206|South Africa|2020-06-08	0.0002117219	Africa
Africa|hCoV-19/Kenya/C5442/2020|EPI ISL 568767|B.1.5|Kenya|2020-05-10	Africa|hCoV-19/South Africa/KRISP-0197/2020|EPI ISL 482713|B.1.1.206|South Africa|2020-06-08	0.0002752072	Africa
Africa|hCoV-19/Kenya/C569/2020|EPI ISL 568700|B.1|Kenya|2020-04-12	Africa|hCoV-19/South Africa/KRISP-0197/2020|EPI ISL 482713|B.1.1.206|South Africa|2020-06-08	0.0002480381	Africa
Africa|hCoV-19/Kenya/C5695/2020|EPI ISL 568770|B.1.5|Kenya|2020-05-11	Africa|hCoV-19/South Africa/KRISP-0197/2020|EPI ISL 482713|B.1.1.206|South Africa|2020-06-08	0.0003096209	Africa
Africa|hCoV-19/Kenya/C5701/2020|EPI ISL 568772|B.1|Kenya|2020-05-11	Africa|hCoV-19/South Africa/KRISP-0197/2020|EPI ISL 482713|B.1.1.206|South Africa|2020-06-08	0.0002407957	Africa
Africa|hCoV-19/Kenya/C571/2020|EPI ISL 568702|A|Kenya|2020-04-12	Africa|hCoV-19/South Africa/KRISP-0197/2020|EPI ISL 482713|B.1.1.206|South Africa|2020-06-08	0.0005449512	Africa
Africa|hCoV-19/Kenya/C5767/2020|EPI ISL 568773|B.1.5|Kenya|2020-05-11	Africa|hCoV-19/South Africa/KRISP-0197/2020|EPI ISL 482713|B.1.1.206|South Africa|2020-06-08	0.0003543629	Africa
Africa|hCoV-19/Kenya/C5811/2020|EPI ISL 568775|B.1.5|Kenya|2020-05-11	Africa|hCoV-19/South Africa/KRISP-0197/2020|EPI ISL 482713|B.1.1.206|South Africa|2020-06-08	0.0002407955	Africa
Africa|hCoV-19/Kenya/C5813/2020|EPI ISL 568776|B.1|Kenya|2020-05-11	Africa|hCoV-19/South Africa/KRISP-0197/2020|EPI ISL 482713|B.1.1.206|South Africa|2020-06-08	0.0002432638	Africa
Africa|hCoV-19/Kenya/C5835/2020|EPI ISL 568777|B.1.5|Kenya|2020-05-12	Africa|hCoV-19/South Africa/KRISP-0197/2020|EPI ISL 482713|B.1.1.206|South Africa|2020-06-08	0.0002778317	Africa
Africa|hCoV-19/Kenya/C587/2020|EPI ISL 457912|B.1.5|Kenya|2020-04-11	Africa|hCoV-19/South Africa/KRISP-0197/2020|EPI ISL 482713|B.1.1.206|South Africa|2020-06-08	0.0002116497	Africa
Africa|hCoV-19/Kenya/C589/2020|EPI ISL 457913|B.1.5|Kenya|2020-04-11	Africa|hCoV-19/South Africa/KRISP-0197/2020|EPI ISL 482713|B.1.1.206|South Africa|2020-06-08	0.0002082468	Africa
Africa|hCoV-19/Kenya/C5902/2020|EPI ISL 568779|B.1.5|Kenya|2020-05-12	Africa|hCoV-19/South Africa/KRISP-0197/2020|EPI ISL 482713|B.1.1.206|South Africa|2020-06-08	0.0002457228	Africa
Africa|hCoV-19/Kenya/C5911/2020|EPI ISL 568780|B.1.5|Kenya|2020-05-12	Africa|hCoV-19/South Africa/KRISP-0197/2020|EPI ISL 482713|B.1.1.206|South Africa|2020-06-08	0.0002456596	Africa
Africa|hCoV-19/Kenya/C5914/2020|EPI ISL 568782|B.1.5|Kenya|2020-05-12	Africa|hCoV-19/South Africa/KRISP-0197/2020|EPI ISL 482713|B.1.1.206|South Africa|2020-06-08	0.0002754725	Africa
Africa|hCoV-19/Kenya/C6186/2020|EPI ISL 568787|B.1.5|Kenya|2020-05-13	Africa|hCoV-19/South Africa/KRISP-0197/2020|EPI ISL 482713|B.1.1.206|South Africa|2020-06-08	0.0003128319	Africa
Africa|hCoV-19/Kenya/C6255/2020|EPI ISL 568790|B.1.1.33|Kenya|2020-05-13	Africa|hCoV-19/South Africa/KRISP-0197/2020|EPI ISL 482713|B.1.1.206|South Africa|2020-06-08	0.0003098086	Africa
Africa|hCoV-19/Kenya/C6298/2020|EPI ISL 568792|B.1|Kenya|2020-05-13	Africa|hCoV-19/South Africa/KRISP-0197/2020|EPI ISL 482713|B.1.1.206|South Africa|2020-06-08	0.0002478160	Africa
Africa|hCoV-19/Kenya/C6369/2020|EPI ISL 568794|B.1|Kenya|2020-05-14	Africa|hCoV-19/South Africa/KRISP-0197/2020|EPI ISL 482713|B.1.1.206|South Africa|2020-06-08	0.0003181981	Africa
Africa|hCoV-19/Kenya/C6380/2020|EPI ISL 568798|B.1.5|Kenya|2020-05-15	Africa|hCoV-19/South Africa/KRISP-0197/2020|EPI ISL 482713|B.1.1.206|South Africa|2020-06-08	0.0002125995	Africa
Africa|hCoV-19/Kenya/C6384/2020|EPI ISL 568799|B.1|Kenya|2020-05-14	Africa|hCoV-19/South Africa/KRISP-0197/2020|EPI ISL 482713|B.1.1.206|South Africa|2020-06-08	0.0002431731	Africa
Africa|hCoV-19/Kenya/C639/2020|EPI ISL 568703|B|Kenya|2020-04-14	Africa|hCoV-19/South Africa/KRISP-0197/2020|EPI ISL 482713|B.1.1.206|South Africa|2020-06-08	0.0003539937	Africa
Africa|hCoV-19/Kenya/C6518/2020|EPI ISL 568803|B.1.5|Kenya|2020-05-14	Africa|hCoV-19/South Africa/KRISP-0197/2020|EPI ISL 482713|B.1.1.206|South Africa|2020-06-08	0.0002850329	Africa
Africa|hCoV-19/Kenya/C6524/2020|EPI ISL 568805|A|Kenya|2020-05-14	Africa|hCoV-19/South Africa/KRISP-0197/2020|EPI ISL 482713|B.1.1.206|South Africa|2020-06-08	0.0005941359	Africa
Africa|hCoV-19/Kenya/C656/2020|EPI ISL 457915|B.1.5|Kenya|2020-04-13	Africa|hCoV-19/South Africa/KRISP-0197/2020|EPI ISL 482713|B.1.1.206|South Africa|2020-06-08	0.0002724245	Africa
Africa|hCoV-19/Kenya/C6564/2020|EPI ISL 568806|B.1.5|Kenya|2020-05-14	Africa|hCoV-19/South Africa/KRISP-0197/2020|EPI ISL 482713|B.1.1.206|South Africa|2020-06-08	0.0003219800	Africa
Africa|hCoV-19/Kenya/C6878/2020|EPI ISL 568813|B.1.1|Kenya|2020-05-15	Africa|hCoV-19/South Africa/KRISP-0197/2020|EPI ISL 482713|B.1.1.206|South Africa|2020-06-08	0.0001084061	Africa
Africa|hCoV-19/Kenya/C6914/2020|EPI ISL 568817|B.1|Kenya|2020-05-15	Africa|hCoV-19/South Africa/KRISP-0197/2020|EPI ISL 482713|B.1.1.206|South Africa|2020-06-08	0.0003540864	Africa
Africa|hCoV-19/Kenya/C7081/2020|EPI ISL 568824|B.1.5|Kenya|2020-05-16	Africa|hCoV-19/South Africa/KRISP-0197/2020|EPI ISL 482713|B.1.1.206|South Africa|2020-06-08	0.0002528142	Africa
Africa|hCoV-19/Kenya/C713/2020|EPI ISL 457920|B.1.5|Kenya|2020-04-14	Africa|hCoV-19/South Africa/KRISP-0197/2020|EPI ISL 482713|B.1.1.206|South Africa|2020-06-08	0.0002383548	Africa
Africa|hCoV-19/Kenya/C7579/2020|EPI ISL 568842|A|Kenya|2020-05-16	Africa|hCoV-19/South Africa/KRISP-0197/2020|EPI ISL 482713|B.1.1.206|South Africa|2020-06-08	0.0005961441	Africa
Africa|hCoV-19/Kenya/C7605/2020|EPI ISL 568847|A|Kenya|2020-05-16	Africa|hCoV-19/South Africa/KRISP-0197/2020|EPI ISL 482713|B.1.1.206|South Africa|2020-06-08	0.0005847311	Africa
Africa|hCoV-19/Kenya/C787/2020|EPI ISL 457921|B.1.5|Kenya|2020-04-15	Africa|hCoV-19/South Africa/KRISP-0197/2020|EPI ISL 482713|B.1.1.206|South Africa|2020-06-08	0.0002042911	Africa
Africa|hCoV-19/Kenya/C7949/2020|EPI ISL 568852|B.1|Kenya|2020-05-18	Africa|hCoV-19/South Africa/KRISP-0197/2020|EPI ISL 482713|B.1.1.206|South Africa|2020-06-08	0.0003193222	Africa
Africa|hCoV-19/Kenya/C815/2020|EPI ISL 568706|B.1|Kenya|2020-04-16	Africa|hCoV-19/South Africa/KRISP-0197/2020|EPI ISL 482713|B.1.1.206|South Africa|2020-06-08	0.0002832896	Africa
Africa|hCoV-19/Kenya/C8240/2020|EPI ISL 568855|B.1.5|Kenya|2020-05-19	Africa|hCoV-19/South Africa/KRISP-0197/2020|EPI ISL 482713|B.1.1.206|South Africa|2020-06-08	0.0002493832	Africa
Africa|hCoV-19/Kenya/C926/2020|EPI ISL 457928|B.1.5|Kenya|2020-04-17	Africa|hCoV-19/South Africa/KRISP-0197/2020|EPI ISL 482713|B.1.1.206|South Africa|2020-06-08	0.0002397753	Africa
Africa|hCoV-19/Kenya/D5/2020|EPI ISL 457999|B.1|Kenya|2020-05-22	Africa|hCoV-19/South Africa/KRISP-0197/2020|EPI ISL 482713|B.1.1.206|South Africa|2020-06-08	0.0004845272	Africa
Africa|hCoV-19/Kenya/D6/2020|EPI ISL 458000|B.40|Kenya|2020-03-17	Africa|hCoV-19/South Africa/KRISP-0197/2020|EPI ISL 482713|B.1.1.206|South Africa|2020-06-08	0.0006156018	Africa
Africa|hCoV-19/Kenya/NIC 059/2020|EPI ISL 457827|B.40|Kenya|2020-03	Africa|hCoV-19/South Africa/KRISP-0197/2020|EPI ISL 482713|B.1.1.206|South Africa|2020-06-08	0.0005504922	Africa
Africa|hCoV-19/Kenya/NIC 084/2020|EPI ISL 457828|B|Kenya|2020-03	Africa|hCoV-19/South Africa/KRISP-0197/2020|EPI ISL 482713|B.1.1.206|South Africa|2020-06-08	0.0005108914	Africa
Africa|hCoV-19/Kenya/NIC 087/2020|EPI ISL 457829|B.1.1.20|Kenya|2020-03	Africa|hCoV-19/South Africa/KRISP-0197/2020|EPI ISL 482713|B.1.1.206|South Africa|2020-06-08	0.0001372316	Africa
Africa|hCoV-19/Kenya/NIC 089/2020|EPI ISL 457830|B.1.1.20|Kenya|2020-03	Africa|hCoV-19/South Africa/KRISP-0197/2020|EPI ISL 482713|B.1.1.206|South Africa|2020-06-08	0.0001428519	Africa
Africa|hCoV-19/Kenya/NIC 168/2020|EPI ISL 457832|B.1.255|Kenya|2020-03	Africa|hCoV-19/South Africa/KRISP-0197/2020|EPI ISL 482713|B.1.1.206|South Africa|2020-06-08	0.0002805981	Africa
Africa|hCoV-19/Kenya/NIC 187/2020|EPI ISL 457833|B.1.5|Kenya|2020-03-20	Africa|hCoV-19/South Africa/KRISP-0197/2020|EPI ISL 482713|B.1.1.206|South Africa|2020-06-08	0.0002724058	Africa
Africa|hCoV-19/Kenya/NIC 196/2020|EPI ISL 457834|B.1.1|Kenya|2020-03-21	Africa|hCoV-19/South Africa/KRISP-0197/2020|EPI ISL 482713|B.1.1.206|South Africa|2020-06-08	0.0001068163	Africa
Africa|hCoV-19/Kenya/NIC 248/2020|EPI ISL 457836|B.40|Kenya|2020-03-23	Africa|hCoV-19/South Africa/KRISP-0197/2020|EPI ISL 482713|B.1.1.206|South Africa|2020-06-08	0.0004860579	Africa
Africa|hCoV-19/Kenya/NIC 266/2020|EPI ISL 457838|B.6|Kenya|2020-03-24	Africa|hCoV-19/South Africa/KRISP-0197/2020|EPI ISL 482713|B.1.1.206|South Africa|2020-06-08	0.0005891170	Africa
Africa|hCoV-19/Kenya/NIC 492/2020|EPI ISL 457840|B.1.5|Kenya|2020-03	Africa|hCoV-19/South Africa/KRISP-0197/2020|EPI ISL 482713|B.1.1.206|South Africa|2020-06-08	0.0002120961	Africa
Africa|hCoV-19/Kenya/NIC 512/2020|EPI ISL 457841|B.1.5|Kenya|2020-03	Africa|hCoV-19/South Africa/KRISP-0197/2020|EPI ISL 482713|B.1.1.206|South Africa|2020-06-08	0.0002119388	Africa
Africa|hCoV-19/Kenya/NIC 569/2020|EPI ISL 457843|B.1.1|Kenya|2020-03-29	Africa|hCoV-19/South Africa/KRISP-0197/2020|EPI ISL 482713|B.1.1.206|South Africa|2020-06-08	0.0001361806	Africa
Africa|hCoV-19/Kenya/NIC 593/2020|EPI ISL 457844|B.1.1.316|Kenya|2020-03-29	Africa|hCoV-19/South Africa/KRISP-0197/2020|EPI ISL 482713|B.1.1.206|South Africa|2020-06-08	0.0001402135	Africa
Africa|hCoV-19/Kenya/S052/2020|EPI ISL 457932|B.4|Kenya|2020-03-14	Africa|hCoV-19/South Africa/KRISP-0197/2020|EPI ISL 482713|B.1.1.206|South Africa|2020-06-08	0.0006643848	Africa
Africa|hCoV-19/Kenya/S109/2020|EPI ISL 457933|B.4|Kenya|2020-03-23	Africa|hCoV-19/South Africa/KRISP-0197/2020|EPI ISL 482713|B.1.1.206|South Africa|2020-06-08	0.0006331759	Africa
Africa|hCoV-19/Kenya/S299/2020|EPI ISL 457934|B.1.1.1|Kenya|2020-03-29	Africa|hCoV-19/South Africa/KRISP-0197/2020|EPI ISL 482713|B.1.1.206|South Africa|2020-06-08	0.0002775970	Africa
Africa|hCoV-19/Madagascar/IP-01650/2020|EPI ISL 508862|B.1|Madagascar|2020-03-20	Africa|hCoV-19/South Africa/KRISP-0197/2020|EPI ISL 482713|B.1.1.206|South Africa|2020-06-08	0.0003064690	Africa
Africa|hCoV-19/Madagascar/IP-01861/2020|EPI ISL 508863|B.1|Madagascar|2020-03-22	Africa|hCoV-19/South Africa/KRISP-0197/2020|EPI ISL 482713|B.1.1.206|South Africa|2020-06-08	0.0003064690	Africa
Africa|hCoV-19/Mali/M002593/2020|EPI ISL 487446|A|Mali|2020-04-06	Africa|hCoV-19/South Africa/KRISP-0197/2020|EPI ISL 482713|B.1.1.206|South Africa|2020-06-08	0.0005790223	Africa
Africa|hCoV-19/Mali/M002615/2020|EPI ISL 487447|A|Mali|2020-04-06	Africa|hCoV-19/South Africa/KRISP-0197/2020|EPI ISL 482713|B.1.1.206|South Africa|2020-06-08	0.0005450067	Africa
Africa|hCoV-19/Mali/M002616/2020|EPI ISL 487448|A|Mali|2020-04-06	Africa|hCoV-19/South Africa/KRISP-0197/2020|EPI ISL 482713|B.1.1.206|South Africa|2020-06-08	0.0005118869	Africa
Africa|hCoV-19/Mali/M002618/2020|EPI ISL 487449|A|Mali|2020-04-06	Africa|hCoV-19/South Africa/KRISP-0197/2020|EPI ISL 482713|B.1.1.206|South Africa|2020-06-08	0.0005790244	Africa
Africa|hCoV-19/Mali/M002644/2020|EPI ISL 487450|A|Mali|2020-04-08	Africa|hCoV-19/South Africa/KRISP-0197/2020|EPI ISL 482713|B.1.1.206|South Africa|2020-06-08	0.0006131390	Africa
Africa|hCoV-19/Mali/M002659/2020|EPI ISL 487451|A|Mali|2020-04-09	Africa|hCoV-19/South Africa/KRISP-0197/2020|EPI ISL 482713|B.1.1.206|South Africa|2020-06-08	0.0005449510	Africa
Africa|hCoV-19/Mali/M002663/2020|EPI ISL 487452|A|Mali|2020-04-09	Africa|hCoV-19/South Africa/KRISP-0197/2020|EPI ISL 482713|B.1.1.206|South Africa|2020-06-08	0.0006471691	Africa
Africa|hCoV-19/Mali/M002667/2020|EPI ISL 487453|B.1|Mali|2020-04-10	Africa|hCoV-19/South Africa/KRISP-0197/2020|EPI ISL 482713|B.1.1.206|South Africa|2020-06-08	0.0003064690	Africa
Africa|hCoV-19/Mali/M002672/2020|EPI ISL 487454|B|Mali|2020-04-10	Africa|hCoV-19/South Africa/KRISP-0197/2020|EPI ISL 482713|B.1.1.206|South Africa|2020-06-08	0.0004769377	Africa
Africa|hCoV-19/Mali/M002673/2020|EPI ISL 487455|B.1|Mali|2020-04-10	Africa|hCoV-19/South Africa/KRISP-0197/2020|EPI ISL 482713|B.1.1.206|South Africa|2020-06-08	0.0003064628	Africa
Africa|hCoV-19/Mali/M002675/2020|EPI ISL 487456|A|Mali|2020-04-10	Africa|hCoV-19/South Africa/KRISP-0197/2020|EPI ISL 482713|B.1.1.206|South Africa|2020-06-08	0.0005449510	Africa
Africa|hCoV-19/Mali/M002698/2020|EPI ISL 487457|A|Mali|2020-04-12	Africa|hCoV-19/South Africa/KRISP-0197/2020|EPI ISL 482713|B.1.1.206|South Africa|2020-06-08	0.0005114785	Africa
Africa|hCoV-19/Mali/M002700/2020|EPI ISL 487458|B.1|Mali|2020-04-12	Africa|hCoV-19/South Africa/KRISP-0197/2020|EPI ISL 482713|B.1.1.206|South Africa|2020-06-08	0.0004445255	Africa
Africa|hCoV-19/Mali/M002703/2020|EPI ISL 487459|B.1|Mali|2020-04-12	Africa|hCoV-19/South Africa/KRISP-0197/2020|EPI ISL 482713|B.1.1.206|South Africa|2020-06-08	0.0003745810	Africa
Africa|hCoV-19/Mali/M002704/2020|EPI ISL 487460|A|Mali|2020-04-12	Africa|hCoV-19/South Africa/KRISP-0197/2020|EPI ISL 482713|B.1.1.206|South Africa|2020-06-08	0.0004767915	Africa
Africa|hCoV-19/Mali/M002707/2020|EPI ISL 487461|A|Mali|2020-04-12	Africa|hCoV-19/South Africa/KRISP-0197/2020|EPI ISL 482713|B.1.1.206|South Africa|2020-06-08	0.0006471976	Africa
Africa|hCoV-19/Mali/M002758/2020|EPI ISL 487462|B.1|Mali|2020-04-13	Africa|hCoV-19/South Africa/KRISP-0197/2020|EPI ISL 482713|B.1.1.206|South Africa|2020-06-08	0.0004086880	Africa
Africa|hCoV-19/Mali/M002823/2020|EPI ISL 487463|A|Mali|2020-04-14	Africa|hCoV-19/South Africa/KRISP-0197/2020|EPI ISL 482713|B.1.1.206|South Africa|2020-06-08	0.0005790084	Africa
Africa|hCoV-19/Mali/M002824/2020|EPI ISL 487464|B.1.3|Mali|2020-04-14	Africa|hCoV-19/South Africa/KRISP-0197/2020|EPI ISL 482713|B.1.1.206|South Africa|2020-06-08	0.0004086684	Africa
Africa|hCoV-19/Mali/M002826/2020|EPI ISL 487465|A|Mali|2020-04-14	Africa|hCoV-19/South Africa/KRISP-0197/2020|EPI ISL 482713|B.1.1.206|South Africa|2020-06-08	0.0005108811	Africa
Africa|hCoV-19/Mali/M002830/2020|EPI ISL 487466|B.1.275|Mali|2020-04-14	Africa|hCoV-19/South Africa/KRISP-0197/2020|EPI ISL 482713|B.1.1.206|South Africa|2020-06-08	0.0003746216	Africa
Africa|hCoV-19/Morocco/15N/2020|EPI ISL 458150|B.1.1|Morocco|2020-05-15	Africa|hCoV-19/South Africa/KRISP-0197/2020|EPI ISL 482713|B.1.1.206|South Africa|2020-06-08	0.0004091602	Africa
Africa|hCoV-19/Morocco/6887/2020|EPI ISL 459965|B.1.1|Morocco|2020-03-03	Africa|hCoV-19/South Africa/KRISP-0197/2020|EPI ISL 482713|B.1.1.206|South Africa|2020-06-08	0.0001021299	Africa
Africa|hCoV-19/Morocco/6888/2020|EPI ISL 459966|B.1.1|Morocco|2020-03-15	Africa|hCoV-19/South Africa/KRISP-0197/2020|EPI ISL 482713|B.1.1.206|South Africa|2020-06-08	0.0002042772	Africa
Africa|hCoV-19/Morocco/6889/2020|EPI ISL 459967|B.1.5|Morocco|2020-03-15	Africa|hCoV-19/South Africa/KRISP-0197/2020|EPI ISL 482713|B.1.1.206|South Africa|2020-06-08	0.0002062004	Africa
Africa|hCoV-19/Morocco/6890/2020|EPI ISL 459968|B.1.5|Morocco|2020-03-17	Africa|hCoV-19/South Africa/KRISP-0197/2020|EPI ISL 482713|B.1.1.206|South Africa|2020-06-08	0.0002741445	Africa
Africa|hCoV-19/Morocco/6891/2020|EPI ISL 459969|B.1.255|Morocco|2020-03-20	Africa|hCoV-19/South Africa/KRISP-0197/2020|EPI ISL 482713|B.1.1.206|South Africa|2020-06-08	0.0002753642	Africa
Africa|hCoV-19/Morocco/6892/2020|EPI ISL 459970|B.1.5|Morocco|2020-03-17	Africa|hCoV-19/South Africa/KRISP-0197/2020|EPI ISL 482713|B.1.1.206|South Africa|2020-06-08	0.0002755225	Africa
Africa|hCoV-19/Morocco/6893/2020|EPI ISL 459971|B.1.153|Morocco|2020-03-18	Africa|hCoV-19/South Africa/KRISP-0197/2020|EPI ISL 482713|B.1.1.206|South Africa|2020-06-08	0.0003793190	Africa
Africa|hCoV-19/Morocco/6894/2020|EPI ISL 459972|B.1|Morocco|2020-03-20	Africa|hCoV-19/South Africa/KRISP-0197/2020|EPI ISL 482713|B.1.1.206|South Africa|2020-06-08	0.0004086684	Africa
Africa|hCoV-19/Morocco/6895/2020|EPI ISL 459973|B.1.1|Morocco|2020-03-20	Africa|hCoV-19/South Africa/KRISP-0197/2020|EPI ISL 482713|B.1.1.206|South Africa|2020-06-08	0.0001361760	Africa
Africa|hCoV-19/Morocco/6897/2020|EPI ISL 459975|B.1.5|Morocco|2020-03-21	Africa|hCoV-19/South Africa/KRISP-0197/2020|EPI ISL 482713|B.1.1.206|South Africa|2020-06-08	0.0002724151	Africa
Africa|hCoV-19/Morocco/6898/2020|EPI ISL 459976|B.1|Morocco|2020-03-16	Africa|hCoV-19/South Africa/KRISP-0197/2020|EPI ISL 482713|B.1.1.206|South Africa|2020-06-08	0.0003405581	Africa
Africa|hCoV-19/Morocco/6899/2020|EPI ISL 459977|B.1.1|Morocco|2020-04-21	Africa|hCoV-19/South Africa/KRISP-0197/2020|EPI ISL 482713|B.1.1.206|South Africa|2020-06-08	0.0001361820	Africa
Africa|hCoV-19/Morocco/6900/2020|EPI ISL 459978|B.1.1.247|Morocco|2020-04-20	Africa|hCoV-19/South Africa/KRISP-0197/2020|EPI ISL 482713|B.1.1.206|South Africa|2020-06-08	0.0002383436	Africa
Africa|hCoV-19/Morocco/6901/2020|EPI ISL 459979|B.1|Morocco|2020-04-19	Africa|hCoV-19/South Africa/KRISP-0197/2020|EPI ISL 482713|B.1.1.206|South Africa|2020-06-08	0.0003405281	Africa
Africa|hCoV-19/Morocco/6902/2020|EPI ISL 459980|B.1.1|Morocco|2020-04-19	Africa|hCoV-19/South Africa/KRISP-0197/2020|EPI ISL 482713|B.1.1.206|South Africa|2020-06-08	0.0002723983	Africa
Africa|hCoV-19/Morocco/6903/2020|EPI ISL 459981|B.1|Morocco|2020-04-19	Africa|hCoV-19/South Africa/KRISP-0197/2020|EPI ISL 482713|B.1.1.206|South Africa|2020-06-08	0.0004768204	Africa
Africa|hCoV-19/Morocco/6904/2020|EPI ISL 459982|B.1|Morocco|2020-04-18	Africa|hCoV-19/South Africa/KRISP-0197/2020|EPI ISL 482713|B.1.1.206|South Africa|2020-06-08	0.0004427544	Africa
Africa|hCoV-19/Morocco/6905/2020|EPI ISL 459983|B.1.1|Morocco|2020-04-21	Africa|hCoV-19/South Africa/KRISP-0197/2020|EPI ISL 482713|B.1.1.206|South Africa|2020-06-08	0.0002042903	Africa
Africa|hCoV-19/Morocco/6906/2020|EPI ISL 459984|B.1.1|Morocco|2020-04-06	Africa|hCoV-19/South Africa/KRISP-0197/2020|EPI ISL 482713|B.1.1.206|South Africa|2020-06-08	0.0001021299	Africa
Africa|hCoV-19/Morocco/AZ183/2020|EPI ISL 476026|B.1.1|Morocco|2020-05-11	Africa|hCoV-19/South Africa/KRISP-0197/2020|EPI ISL 482713|B.1.1.206|South Africa|2020-06-08	0.0003064678	Africa
Africa|hCoV-19/Morocco/CA24/2020|EPI ISL 476025|B.1.1|Morocco|2020-05-02	Africa|hCoV-19/South Africa/KRISP-0197/2020|EPI ISL 482713|B.1.1.206|South Africa|2020-06-08	0.0004427573	Africa
Africa|hCoV-19/Morocco/HMIMV-Rabat102-03/2020|EPI ISL 471456|B.1|Morocco|2020-03-31	Africa|hCoV-19/South Africa/KRISP-0197/2020|EPI ISL 482713|B.1.1.206|South Africa|2020-06-08	0.0004427527	Africa
Africa|hCoV-19/Morocco/HMIMV-Rabat1025-04/2020|EPI ISL 471457|B.1|Morocco|2020-04-13	Africa|hCoV-19/South Africa/KRISP-0197/2020|EPI ISL 482713|B.1.1.206|South Africa|2020-06-08	0.0003746140	Africa
Africa|hCoV-19/Morocco/HMIMV-Rabat1429-04/2020|EPI ISL 471458|B.1|Morocco|2020-04-19	Africa|hCoV-19/South Africa/KRISP-0197/2020|EPI ISL 482713|B.1.1.206|South Africa|2020-06-08	0.0004768433	Africa
Africa|hCoV-19/Morocco/HMIMV-Rabat1435-04/2020|EPI ISL 471459|B.1|Morocco|2020-04-19	Africa|hCoV-19/South Africa/KRISP-0197/2020|EPI ISL 482713|B.1.1.206|South Africa|2020-06-08	0.0003405362	Africa
Africa|hCoV-19/Morocco/HMIMV-Rabat1462-04/2020|EPI ISL 471460|B.1|Morocco|2020-04-19	Africa|hCoV-19/South Africa/KRISP-0197/2020|EPI ISL 482713|B.1.1.206|South Africa|2020-06-08	0.0004427544	Africa
Africa|hCoV-19/Morocco/OUA677-19/2020|EPI ISL 451400|B.1.5|Morocco|2020-04-23	Africa|hCoV-19/South Africa/KRISP-0197/2020|EPI ISL 482713|B.1.1.206|South Africa|2020-06-08	0.0003405512	Africa
Africa|hCoV-19/Morocco/RA85/2020|EPI ISL 467299|B.1|Morocco|2020-05-21	Africa|hCoV-19/South Africa/KRISP-0197/2020|EPI ISL 482713|B.1.1.206|South Africa|2020-06-08	0.0008177996	Africa
Africa|hCoV-19/Morocco/RMPS-01/2020|EPI ISL 469017|B.1|Morocco|2020-04-13	Africa|hCoV-19/South Africa/KRISP-0197/2020|EPI ISL 482713|B.1.1.206|South Africa|2020-06-08	0.0003064690	Africa
Africa|hCoV-19/Morocco/RMPS-02/2020|EPI ISL 469049|B.1|Morocco|2020-03-30	Africa|hCoV-19/South Africa/KRISP-0197/2020|EPI ISL 482713|B.1.1.206|South Africa|2020-06-08	0.0003064825	Africa
Africa|hCoV-19/Morocco/RMPS-03/2020|EPI ISL 469051|B.1|Morocco|2020-04-03	Africa|hCoV-19/South Africa/KRISP-0197/2020|EPI ISL 482713|B.1.1.206|South Africa|2020-06-08	0.0004086684	Africa
Africa|hCoV-19/Morocco/RMPS-04/2020|EPI ISL 469052|B.1|Morocco|2020-03-30	Africa|hCoV-19/South Africa/KRISP-0197/2020|EPI ISL 482713|B.1.1.206|South Africa|2020-06-08	0.0003064690	Africa
Africa|hCoV-19/Morocco/RMPS-05/2020|EPI ISL 469053|B.1|Morocco|2020-03-30	Africa|hCoV-19/South Africa/KRISP-0197/2020|EPI ISL 482713|B.1.1.206|South Africa|2020-06-08	0.0002724113	Africa
Africa|hCoV-19/Morocco/RMPS-06/2020|EPI ISL 469054|B.1|Morocco|2020-04-01	Africa|hCoV-19/South Africa/KRISP-0197/2020|EPI ISL 482713|B.1.1.206|South Africa|2020-06-08	0.0003064690	Africa
Africa|hCoV-19/Morocco/RMPS-12/2020|EPI ISL 482737|B.1.1|Morocco|2020-05-08	Africa|hCoV-19/South Africa/KRISP-0197/2020|EPI ISL 482713|B.1.1.206|South Africa|2020-06-08	0.0003119663	Africa
Africa|hCoV-19/Morocco/RMPS-13/2020|EPI ISL 482738|B.1|Morocco|2020-04-10	Africa|hCoV-19/South Africa/KRISP-0197/2020|EPI ISL 482713|B.1.1.206|South Africa|2020-06-08	0.0003119491	Africa
Africa|hCoV-19/Morocco/RMPS-14/2020|EPI ISL 482739|B.1|Morocco|2020-04-22	Africa|hCoV-19/South Africa/KRISP-0197/2020|EPI ISL 482713|B.1.1.206|South Africa|2020-06-08	0.0003182352	Africa
Africa|hCoV-19/Morocco/refstage1/2020|EPI ISL 476559|B.1.5|Morocco|2020-02-27	Africa|hCoV-19/South Africa/KRISP-0197/2020|EPI ISL 482713|B.1.1.206|South Africa|2020-06-08	0.0002042910	Africa
Africa|hCoV-19/Nigeria/AB03-CV135/2020|EPI ISL 527872|B.1.5|Nigeria|2020-05-12	Africa|hCoV-19/South Africa/KRISP-0197/2020|EPI ISL 482713|B.1.1.206|South Africa|2020-06-08	0.0003437579	Africa
Africa|hCoV-19/Nigeria/ED01-CV155/2020|EPI ISL 527873|B.40|Nigeria|2020-02-21	Africa|hCoV-19/South Africa/KRISP-0197/2020|EPI ISL 482713|B.1.1.206|South Africa|2020-06-08	0.0006131338	Africa
Africa|hCoV-19/Nigeria/ED02-CV156/2020|EPI ISL 527874|B.40|Nigeria|2020-03-23	Africa|hCoV-19/South Africa/KRISP-0197/2020|EPI ISL 482713|B.1.1.206|South Africa|2020-06-08	0.0005108914	Africa
Africa|hCoV-19/Nigeria/ED03-CV157/2020|EPI ISL 527875|B.40|Nigeria|2020-03-26	Africa|hCoV-19/South Africa/KRISP-0197/2020|EPI ISL 482713|B.1.1.206|South Africa|2020-06-08	0.0006681031	Africa
Africa|hCoV-19/Nigeria/ED04-CV158/2020|EPI ISL 527876|A|Nigeria|2020-03-25	Africa|hCoV-19/South Africa/KRISP-0197/2020|EPI ISL 482713|B.1.1.206|South Africa|2020-06-08	0.0005449620	Africa
Africa|hCoV-19/Nigeria/ED06-CV159/2020|EPI ISL 527877|A|Nigeria|2020-03-25	Africa|hCoV-19/South Africa/KRISP-0197/2020|EPI ISL 482713|B.1.1.206|South Africa|2020-06-08	0.0005631613	Africa
Africa|hCoV-19/Nigeria/ED07-CV160/2020|EPI ISL 527878|B.40|Nigeria|2020-03-31	Africa|hCoV-19/South Africa/KRISP-0197/2020|EPI ISL 482713|B.1.1.206|South Africa|2020-06-08	0.0006472807	Africa
Africa|hCoV-19/Nigeria/ED1010-CV215/2020|EPI ISL 527879|B.1.1.229|Nigeria|2020-05-04	Africa|hCoV-19/South Africa/KRISP-0197/2020|EPI ISL 482713|B.1.1.206|South Africa|2020-06-08	0.0001702275	Africa
Africa|hCoV-19/Nigeria/ED18-CV161/2020|EPI ISL 527880|B.1.5|Nigeria|2020-03-25	Africa|hCoV-19/South Africa/KRISP-0197/2020|EPI ISL 482713|B.1.1.206|South Africa|2020-06-08	0.0002388918	Africa
Africa|hCoV-19/Nigeria/ED20-CV162/2020|EPI ISL 527881|B.1|Nigeria|2020-03-30	Africa|hCoV-19/South Africa/KRISP-0197/2020|EPI ISL 482713|B.1.1.206|South Africa|2020-06-08	0.0003064690	Africa
Africa|hCoV-19/Nigeria/ED25-CV163/2020|EPI ISL 527882|B.1.5|Nigeria|2020-05-09	Africa|hCoV-19/South Africa/KRISP-0197/2020|EPI ISL 482713|B.1.1.206|South Africa|2020-06-08	0.0002383445	Africa
Africa|hCoV-19/Nigeria/ED32-CV164/2020|EPI ISL 527883|B.1.5|Nigeria|2020-05-18	Africa|hCoV-19/South Africa/KRISP-0197/2020|EPI ISL 482713|B.1.1.206|South Africa|2020-06-08	0.0002404704	Africa
Africa|hCoV-19/Nigeria/ED46-CV165/2020|EPI ISL 527884|B.1.1.229|Nigeria|2020-04-24	Africa|hCoV-19/South Africa/KRISP-0197/2020|EPI ISL 482713|B.1.1.206|South Africa|2020-06-08	0.0002383396	Africa
Africa|hCoV-19/Nigeria/ED48-CV193/2020|EPI ISL 527885|B.1.5|Nigeria|2020-04-26	Africa|hCoV-19/South Africa/KRISP-0197/2020|EPI ISL 482713|B.1.1.206|South Africa|2020-06-08	0.0002093140	Africa
Africa|hCoV-19/Nigeria/EK025-CV58/2020|EPI ISL 487098|B.1.1.71|Nigeria|2020-04-19	Africa|hCoV-19/South Africa/KRISP-0197/2020|EPI ISL 482713|B.1.1.206|South Africa|2020-06-08	0.0002441549	Africa
Africa|hCoV-19/Nigeria/EK084-CV50/2020|EPI ISL 487105|B.1.1.71|Nigeria|2020-04-23	Africa|hCoV-19/South Africa/KRISP-0197/2020|EPI ISL 482713|B.1.1.206|South Africa|2020-06-08	0.0002383379	Africa
Africa|hCoV-19/Nigeria/EK220-CV54/2020|EPI ISL 487102|B.1.1|Nigeria|2020-05-14	Africa|hCoV-19/South Africa/KRISP-0197/2020|EPI ISL 482713|B.1.1.206|South Africa|2020-06-08	0.0002045327	Africa
Africa|hCoV-19/Nigeria/EK254-CV60/2020|EPI ISL 487096|B.1.1|Nigeria|2020-05-19	Africa|hCoV-19/South Africa/KRISP-0197/2020|EPI ISL 482713|B.1.1.206|South Africa|2020-06-08	0.0002098466	Africa
Africa|hCoV-19/Nigeria/EK291-CV115/2020|EPI ISL 527887|B.1.1|Nigeria|2020-06-02	Africa|hCoV-19/South Africa/KRISP-0197/2020|EPI ISL 482713|B.1.1.206|South Africa|2020-06-08	0.0002383541	Africa
Africa|hCoV-19/Nigeria/KW017-CV24/2020|EPI ISL 455362|B.1.255|Nigeria|2020-04-10	Africa|hCoV-19/South Africa/KRISP-0197/2020|EPI ISL 482713|B.1.1.206|South Africa|2020-06-08	0.0003405431	Africa
Africa|hCoV-19/Nigeria/KW298-CV48/2020|EPI ISL 487107|A|Nigeria|2020-05-08	Africa|hCoV-19/South Africa/KRISP-0197/2020|EPI ISL 482713|B.1.1.206|South Africa|2020-06-08	0.0006131097	Africa
Africa|hCoV-19/Nigeria/KW326-CV52/2020|EPI ISL 487103|B.1.1|Nigeria|2020-05-09	Africa|hCoV-19/South Africa/KRISP-0197/2020|EPI ISL 482713|B.1.1.206|South Africa|2020-06-08	0.0001711790	Africa
Africa|hCoV-19/Nigeria/Lagos01/2020|EPI ISL 413550|B.1.1|Nigeria|2020-02-27	Africa|hCoV-19/South Africa/KRISP-0197/2020|EPI ISL 482713|B.1.1.206|South Africa|2020-06-08	0.0001379160	Africa
Africa|hCoV-19/Nigeria/NG57752/2020|EPI ISL 462992|B.1.1|Nigeria|2020-03	Africa|hCoV-19/South Africa/KRISP-0197/2020|EPI ISL 482713|B.1.1.206|South Africa|2020-06-08	0.0001704363	Africa
Africa|hCoV-19/Nigeria/OG007-CV22/2020|EPI ISL 455412|B.40|Nigeria|2020-03-29	Africa|hCoV-19/South Africa/KRISP-0197/2020|EPI ISL 482713|B.1.1.206|South Africa|2020-06-08	0.0005449861	Africa
Africa|hCoV-19/Nigeria/ON191-CV49/2020|EPI ISL 487106|B.1.246|Nigeria|2020-06-30	Africa|hCoV-19/South Africa/KRISP-0197/2020|EPI ISL 482713|B.1.1.206|South Africa|2020-06-08	0.0004106680	Africa
Africa|hCoV-19/Nigeria/ON505-CV43/2020|EPI ISL 487112|B.1.246|Nigeria|2020-05-24	Africa|hCoV-19/South Africa/KRISP-0197/2020|EPI ISL 482713|B.1.1.206|South Africa|2020-06-08	0.0004767994	Africa
Africa|hCoV-19/Nigeria/ON507-CV44/2020|EPI ISL 487111|B.1.1.10|Nigeria|2020-05-24	Africa|hCoV-19/South Africa/KRISP-0197/2020|EPI ISL 482713|B.1.1.206|South Africa|2020-06-08	0.0003068451	Africa
Africa|hCoV-19/Nigeria/ON595-CV121/2020|EPI ISL 527888|B.1.1.90|Nigeria|2020-06-03	Africa|hCoV-19/South Africa/KRISP-0197/2020|EPI ISL 482713|B.1.1.206|South Africa|2020-06-08	0.0002724048	Africa
Africa|hCoV-19/Nigeria/ON705-CV153/2020|EPI ISL 527889|B.1.1.1|Nigeria|2020-06-09	Africa|hCoV-19/South Africa/KRISP-0197/2020|EPI ISL 482713|B.1.1.206|South Africa|2020-06-08	0.0003745720	Africa
Africa|hCoV-19/Nigeria/ON752-CV144/2020|EPI ISL 527890|B.1|Nigeria|2020-06-11	Africa|hCoV-19/South Africa/KRISP-0197/2020|EPI ISL 482713|B.1.1.206|South Africa|2020-06-08	0.0004430501	Africa
Africa|hCoV-19/Nigeria/ON920-CV152/2020|EPI ISL 527891|B.1.1.220|Nigeria|2020-06-16	Africa|hCoV-19/South Africa/KRISP-0197/2020|EPI ISL 482713|B.1.1.206|South Africa|2020-06-08	0.0002727205	Africa
Africa|hCoV-19/Nigeria/ON969-CV145/2020|EPI ISL 527892|B.1.1|Nigeria|2020-06-17	Africa|hCoV-19/South Africa/KRISP-0197/2020|EPI ISL 482713|B.1.1.206|South Africa|2020-06-08	0.0002724223	Africa
Africa|hCoV-19/Nigeria/OS016-CV3/2020|EPI ISL 455413|B.40|Nigeria|2020-03-27	Africa|hCoV-19/South Africa/KRISP-0197/2020|EPI ISL 482713|B.1.1.206|South Africa|2020-06-08	0.0005124269	Africa
Africa|hCoV-19/Nigeria/OS030-CV5/2020|EPI ISL 455415|A|Nigeria|2020-03-29	Africa|hCoV-19/South Africa/KRISP-0197/2020|EPI ISL 482713|B.1.1.206|South Africa|2020-06-08	0.0007059597	Africa
Africa|hCoV-19/Nigeria/OS055-CV8/2020|EPI ISL 455418|A|Nigeria|2020-03-29	Africa|hCoV-19/South Africa/KRISP-0197/2020|EPI ISL 482713|B.1.1.206|South Africa|2020-06-08	0.0006990262	Africa
Africa|hCoV-19/Nigeria/OS060-CV9/2020|EPI ISL 455419|B.1|Nigeria|2020-03-29	Africa|hCoV-19/South Africa/KRISP-0197/2020|EPI ISL 482713|B.1.1.206|South Africa|2020-06-08	0.0004462601	Africa
Africa|hCoV-19/Nigeria/OS070-CV11/2020|EPI ISL 455422|A|Nigeria|2020-03-29	Africa|hCoV-19/South Africa/KRISP-0197/2020|EPI ISL 482713|B.1.1.206|South Africa|2020-06-08	0.0006812909	Africa
Africa|hCoV-19/Nigeria/OS085-CV14/2020|EPI ISL 455424|A|Nigeria|2020-03-29	Africa|hCoV-19/South Africa/KRISP-0197/2020|EPI ISL 482713|B.1.1.206|South Africa|2020-06-08	0.0005790478	Africa
Africa|hCoV-19/Nigeria/OS125-CV20/2020|EPI ISL 455427|A|Nigeria|2020-03-29	Africa|hCoV-19/South Africa/KRISP-0197/2020|EPI ISL 482713|B.1.1.206|South Africa|2020-06-08	0.0007090606	Africa
Africa|hCoV-19/Nigeria/OS294-CV42/2020|EPI ISL 487113|B.1.5|Nigeria|2020-04-23	Africa|hCoV-19/South Africa/KRISP-0197/2020|EPI ISL 482713|B.1.1.206|South Africa|2020-06-08	0.0003064754	Africa
Africa|hCoV-19/Nigeria/OS524-CV45/2020|EPI ISL 487110|B.1.22|Nigeria|2020-05-11	Africa|hCoV-19/South Africa/KRISP-0197/2020|EPI ISL 482713|B.1.1.206|South Africa|2020-06-08	0.0004086684	Africa
Africa|hCoV-19/Nigeria/OS589-CV46/2020|EPI ISL 487109|B.1.22|Nigeria|2020-05-29	Africa|hCoV-19/South Africa/KRISP-0197/2020|EPI ISL 482713|B.1.1.206|South Africa|2020-06-08	0.0004428885	Africa
Africa|hCoV-19/Nigeria/OY008-CV29/2020|EPI ISL 455429|B.1|Nigeria|2020-03-27	Africa|hCoV-19/South Africa/KRISP-0197/2020|EPI ISL 482713|B.1.1.206|South Africa|2020-06-08	0.0003064690	Africa
Africa|hCoV-19/Nigeria/OY045A-CV35/2020|EPI ISL 455431|B.40|Nigeria|2020-04-02	Africa|hCoV-19/South Africa/KRISP-0197/2020|EPI ISL 482713|B.1.1.206|South Africa|2020-06-08	0.0005110132	Africa
Africa|hCoV-19/Nigeria/OY094-CV57/2020|EPI ISL 487099|B.1.1.102|Nigeria|2020-04-24	Africa|hCoV-19/South Africa/KRISP-0197/2020|EPI ISL 482713|B.1.1.206|South Africa|2020-06-08	0.0001702385	Africa
Africa|hCoV-19/Nigeria/OY175-CV51/2020|EPI ISL 487104|B.1|Nigeria|2020-05-03	Africa|hCoV-19/South Africa/KRISP-0197/2020|EPI ISL 482713|B.1.1.206|South Africa|2020-06-08	0.0004148039	Africa
Africa|hCoV-19/Nigeria/OY233-CV66/2020|EPI ISL 487091|B.1.246|Nigeria|2020-05-13	Africa|hCoV-19/South Africa/KRISP-0197/2020|EPI ISL 482713|B.1.1.206|South Africa|2020-06-08	0.0005790456	Africa
Africa|hCoV-19/Nigeria/OY260-CV55/2020|EPI ISL 487101|B.1.265|Nigeria|2020-05-16	Africa|hCoV-19/South Africa/KRISP-0197/2020|EPI ISL 482713|B.1.1.206|South Africa|2020-06-08	0.0004767994	Africa
Africa|hCoV-19/Nigeria/OY592-CV167/2020|EPI ISL 527898|B.1.265|Nigeria|2020-06-10	Africa|hCoV-19/South Africa/KRISP-0197/2020|EPI ISL 482713|B.1.1.206|South Africa|2020-06-08	0.0005790793	Africa
Africa|hCoV-19/Nigeria/OY595-CV168/2020|EPI ISL 527899|B.1.265|Nigeria|2020-06-09	Africa|hCoV-19/South Africa/KRISP-0197/2020|EPI ISL 482713|B.1.1.206|South Africa|2020-06-08	0.0005987558	Africa
Africa|hCoV-19/Nigeria/OY598-CV169/2020|EPI ISL 527900|B.1.1|Nigeria|2020-06-09	Africa|hCoV-19/South Africa/KRISP-0197/2020|EPI ISL 482713|B.1.1.206|South Africa|2020-06-08	0.0003835680	Africa
Africa|hCoV-19/Nigeria/OY605-CV170/2020|EPI ISL 527901|B.1.1|Nigeria|2020-06-12	Africa|hCoV-19/South Africa/KRISP-0197/2020|EPI ISL 482713|B.1.1.206|South Africa|2020-06-08	0.0004086322	Africa
Africa|hCoV-19/Nigeria/OY608-CV172/2020|EPI ISL 527903|B.1.1|Nigeria|2020-06-11	Africa|hCoV-19/South Africa/KRISP-0197/2020|EPI ISL 482713|B.1.1.206|South Africa|2020-06-08	0.0002750482	Africa
Africa|hCoV-19/Nigeria/OY612-CV173/2020|EPI ISL 527904|B.1.1|Nigeria|2020-06-13	Africa|hCoV-19/South Africa/KRISP-0197/2020|EPI ISL 482713|B.1.1.206|South Africa|2020-06-08	0.0002726406	Africa
Africa|hCoV-19/Nigeria/OY616-CV174/2020|EPI ISL 527905|B.1.1|Nigeria|2020-06-12	Africa|hCoV-19/South Africa/KRISP-0197/2020|EPI ISL 482713|B.1.1.206|South Africa|2020-06-08	0.0004092455	Africa
Africa|hCoV-19/Nigeria/OY625-CV182/2020|EPI ISL 527909|B.1.1|Nigeria|2020-06-13	Africa|hCoV-19/South Africa/KRISP-0197/2020|EPI ISL 482713|B.1.1.206|South Africa|2020-06-08	0.0002756935	Africa
Africa|hCoV-19/Nigeria/OY626-CV183/2020|EPI ISL 527910|B.1.1|Nigeria|2020-06-13	Africa|hCoV-19/South Africa/KRISP-0197/2020|EPI ISL 482713|B.1.1.206|South Africa|2020-06-08	0.0002746430	Africa
Africa|hCoV-19/Nigeria/OY627-CV184/2020|EPI ISL 527911|B.1.1|Nigeria|2020-06-13	Africa|hCoV-19/South Africa/KRISP-0197/2020|EPI ISL 482713|B.1.1.206|South Africa|2020-06-08	0.0001362302	Africa
Africa|hCoV-19/Nigeria/OY628-CV185/2020|EPI ISL 527912|B.1.1|Nigeria|2020-06-13	Africa|hCoV-19/South Africa/KRISP-0197/2020|EPI ISL 482713|B.1.1.206|South Africa|2020-06-08	0.0003745961	Africa
Africa|hCoV-19/Nigeria/OY633-CV189/2020|EPI ISL 527914|B.1.1.71|Nigeria|2020-06-16	Africa|hCoV-19/South Africa/KRISP-0197/2020|EPI ISL 482713|B.1.1.206|South Africa|2020-06-08	0.0003405199	Africa
Africa|hCoV-19/Nigeria/OY636-CV192/2020|EPI ISL 527915|B.1.1|Nigeria|2020-06-17	Africa|hCoV-19/South Africa/KRISP-0197/2020|EPI ISL 482713|B.1.1.206|South Africa|2020-06-08	0.0002383283	Africa
Africa|hCoV-19/Senegal/003/2020|EPI ISL 418206|B.1.356|Senegal|2020-02-28	Africa|hCoV-19/South Africa/KRISP-0197/2020|EPI ISL 482713|B.1.1.206|South Africa|2020-06-08	0.0003413882	Africa
Africa|hCoV-19/Senegal/016/2020|EPI ISL 418207|B.1.356|Senegal|2020-03-02	Africa|hCoV-19/South Africa/KRISP-0197/2020|EPI ISL 482713|B.1.1.206|South Africa|2020-06-08	0.0003405281	Africa
Africa|hCoV-19/Senegal/020/2020|EPI ISL 418208|B.1.356|Senegal|2020-03-04	Africa|hCoV-19/South Africa/KRISP-0197/2020|EPI ISL 482713|B.1.1.206|South Africa|2020-06-08	0.0003414931	Africa
Africa|hCoV-19/Senegal/026/2020|EPI ISL 418209|B.1.356|Senegal|2020-03-03	Africa|hCoV-19/South Africa/KRISP-0197/2020|EPI ISL 482713|B.1.1.206|South Africa|2020-06-08	0.0003745885	Africa
Africa|hCoV-19/Senegal/073/2020|EPI ISL 418210|B.1|Senegal|2020-03-10	Africa|hCoV-19/South Africa/KRISP-0197/2020|EPI ISL 482713|B.1.1.206|South Africa|2020-06-08	0.0002383550	Africa
Africa|hCoV-19/Senegal/082/2020|EPI ISL 418211|B.1|Senegal|2020-03-11	Africa|hCoV-19/South Africa/KRISP-0197/2020|EPI ISL 482713|B.1.1.206|South Africa|2020-06-08	0.0002384687	Africa
Africa|hCoV-19/Senegal/087/2020|EPI ISL 418212|B.1|Senegal|2020-03-11	Africa|hCoV-19/South Africa/KRISP-0197/2020|EPI ISL 482713|B.1.1.206|South Africa|2020-06-08	0.0002390794	Africa
Africa|hCoV-19/Senegal/094/2020|EPI ISL 418213|B.1|Senegal|2020-03-12	Africa|hCoV-19/South Africa/KRISP-0197/2020|EPI ISL 482713|B.1.1.206|South Africa|2020-06-08	0.0002726712	Africa
Africa|hCoV-19/Senegal/102/2020|EPI ISL 418214|B.1|Senegal|2020-03-12	Africa|hCoV-19/South Africa/KRISP-0197/2020|EPI ISL 482713|B.1.1.206|South Africa|2020-06-08	0.0002122558	Africa
Africa|hCoV-19/Senegal/119/2020|EPI ISL 418215|B.1|Senegal|2020-03-12	Africa|hCoV-19/South Africa/KRISP-0197/2020|EPI ISL 482713|B.1.1.206|South Africa|2020-06-08	0.0003088833	Africa
Africa|hCoV-19/Senegal/1351/2020|EPI ISL 480556|B.6|Senegal|2020-03-28	Africa|hCoV-19/South Africa/KRISP-0197/2020|EPI ISL 482713|B.1.1.206|South Africa|2020-06-08	0.0005120649	Africa
Africa|hCoV-19/Senegal/136/2020|EPI ISL 418216|A.2|Senegal|2020-03-13	Africa|hCoV-19/South Africa/KRISP-0197/2020|EPI ISL 482713|B.1.1.206|South Africa|2020-06-08	0.0006131074	Africa
Africa|hCoV-19/Senegal/139/2020|EPI ISL 418217|B.1|Senegal|2020-03-13	Africa|hCoV-19/South Africa/KRISP-0197/2020|EPI ISL 482713|B.1.1.206|South Africa|2020-06-08	0.0002741699	Africa
Africa|hCoV-19/Senegal/1683/2020|EPI ISL 480783|B.1|Senegal|2020-03-31	Africa|hCoV-19/South Africa/KRISP-0197/2020|EPI ISL 482713|B.1.1.206|South Africa|2020-06-08	0.0002389219	Africa
Africa|hCoV-19/Senegal/1749/2020|EPI ISL 480787|B.1|Senegal|2020-03-31	Africa|hCoV-19/South Africa/KRISP-0197/2020|EPI ISL 482713|B.1.1.206|South Africa|2020-06-08	0.0002736409	Africa
Africa|hCoV-19/Senegal/1966/2020|EPI ISL 480789|A.11|Senegal|2020-04-01	Africa|hCoV-19/South Africa/KRISP-0197/2020|EPI ISL 482713|B.1.1.206|South Africa|2020-06-08	0.0005792867	Africa
Africa|hCoV-19/Senegal/2840/2020|EPI ISL 481220|B.1|Senegal|2020-04-06	Africa|hCoV-19/South Africa/KRISP-0197/2020|EPI ISL 482713|B.1.1.206|South Africa|2020-06-08	0.0002797737	Africa
Africa|hCoV-19/Senegal/2865/2020|EPI ISL 481234|B.1|Senegal|2020-04-07	Africa|hCoV-19/South Africa/KRISP-0197/2020|EPI ISL 482713|B.1.1.206|South Africa|2020-06-08	0.0004511507	Africa
Africa|hCoV-19/Senegal/306/2020|EPI ISL 420069|B.3|Senegal|2020-03-17	Africa|hCoV-19/South Africa/KRISP-0197/2020|EPI ISL 482713|B.1.1.206|South Africa|2020-06-08	0.0004086615	Africa
Africa|hCoV-19/Senegal/315/2020|EPI ISL 420070|B.1|Senegal|2020-03-17	Africa|hCoV-19/South Africa/KRISP-0197/2020|EPI ISL 482713|B.1.1.206|South Africa|2020-06-08	0.0002723993	Africa
Africa|hCoV-19/Senegal/328/2020|EPI ISL 420071|B.1|Senegal|2020-03-17	Africa|hCoV-19/South Africa/KRISP-0197/2020|EPI ISL 482713|B.1.1.206|South Africa|2020-06-08	0.0004865169	Africa
Africa|hCoV-19/Senegal/3331/2020|EPI ISL 481235|B.1.5|Senegal|2020-04-09	Africa|hCoV-19/South Africa/KRISP-0197/2020|EPI ISL 482713|B.1.1.206|South Africa|2020-06-08	0.0002385311	Africa
Africa|hCoV-19/Senegal/370/2020|EPI ISL 420072|B.1|Senegal|2020-03-18	Africa|hCoV-19/South Africa/KRISP-0197/2020|EPI ISL 482713|B.1.1.206|South Africa|2020-06-08	0.0003072536	Africa
Africa|hCoV-19/Senegal/382/2020|EPI ISL 420073|B.1|Senegal|2020-03-19	Africa|hCoV-19/South Africa/KRISP-0197/2020|EPI ISL 482713|B.1.1.206|South Africa|2020-06-08	0.0003405582	Africa
Africa|hCoV-19/Senegal/45436/2020|EPI ISL 498238|B.1.1|Senegal|2020-05-27	Africa|hCoV-19/South Africa/KRISP-0197/2020|EPI ISL 482713|B.1.1.206|South Africa|2020-06-08	0.0002043599	Africa
Africa|hCoV-19/Senegal/45557/2020|EPI ISL 498239|B.1.1|Senegal|2020-05-27	Africa|hCoV-19/South Africa/KRISP-0197/2020|EPI ISL 482713|B.1.1.206|South Africa|2020-06-08	0.0003088453	Africa
Africa|hCoV-19/Senegal/52357/2020|EPI ISL 498240|B.1.5.12|Senegal|2020-06-03	Africa|hCoV-19/South Africa/KRISP-0197/2020|EPI ISL 482713|B.1.1.206|South Africa|2020-06-08	0.0003942028	Africa
Africa|hCoV-19/Senegal/52907/2020|EPI ISL 498241|B.1.5.12|Senegal|2020-06-05	Africa|hCoV-19/South Africa/KRISP-0197/2020|EPI ISL 482713|B.1.1.206|South Africa|2020-06-08	0.0006329976	Africa
Africa|hCoV-19/Senegal/55499/2020|EPI ISL 498242|B.1.5|Senegal|2020-06-07	Africa|hCoV-19/South Africa/KRISP-0197/2020|EPI ISL 482713|B.1.1.206|South Africa|2020-06-08	0.0003411517	Africa
Africa|hCoV-19/Senegal/55703/2020|EPI ISL 477148|B.1.356|Senegal|2020-06-07	Africa|hCoV-19/South Africa/KRISP-0197/2020|EPI ISL 482713|B.1.1.206|South Africa|2020-06-08	0.0004582054	Africa
Africa|hCoV-19/Senegal/55728/2020|EPI ISL 477150|B.1.5.12|Senegal|2020-06-07	Africa|hCoV-19/South Africa/KRISP-0197/2020|EPI ISL 482713|B.1.1.206|South Africa|2020-06-08	0.0004122434	Africa
Africa|hCoV-19/Senegal/55738/2020|EPI ISL 477141|B.1.5.12|Senegal|2020-06-07	Africa|hCoV-19/South Africa/KRISP-0197/2020|EPI ISL 482713|B.1.1.206|South Africa|2020-06-08	0.0005252542	Africa
Africa|hCoV-19/Senegal/55752/2020|EPI ISL 477149|B.1.5.12|Senegal|2020-06-07	Africa|hCoV-19/South Africa/KRISP-0197/2020|EPI ISL 482713|B.1.1.206|South Africa|2020-06-08	0.0003800543	Africa
Africa|hCoV-19/Senegal/57065/2020|EPI ISL 476148|B.1.1.44|Senegal|2020-06-09	Africa|hCoV-19/South Africa/KRISP-0197/2020|EPI ISL 482713|B.1.1.206|South Africa|2020-06-08	0.0002388070	Africa
Africa|hCoV-19/Senegal/5718/2020|EPI ISL 481236|B.1|Senegal|2020-04-18	Africa|hCoV-19/South Africa/KRISP-0197/2020|EPI ISL 482713|B.1.1.206|South Africa|2020-06-08	0.0003080600	Africa
Africa|hCoV-19/Senegal/57273/2020|EPI ISL 498243|B.1.5.12|Senegal|2020-06-07	Africa|hCoV-19/South Africa/KRISP-0197/2020|EPI ISL 482713|B.1.1.206|South Africa|2020-06-08	0.0004086740	Africa
Africa|hCoV-19/Senegal/57476/2020|EPI ISL 476149|B.1.5.12|Senegal|2020-06-06	Africa|hCoV-19/South Africa/KRISP-0197/2020|EPI ISL 482713|B.1.1.206|South Africa|2020-06-08	0.0005480922	Africa
Africa|hCoV-19/Senegal/57503/2020|EPI ISL 498244|B.1.5.12|Senegal|2020-06-09	Africa|hCoV-19/South Africa/KRISP-0197/2020|EPI ISL 482713|B.1.1.206|South Africa|2020-06-08	0.0005368568	Africa
Africa|hCoV-19/Senegal/57540/2020|EPI ISL 476491|B.1.5.12|Senegal|2020-06-09	Africa|hCoV-19/South Africa/KRISP-0197/2020|EPI ISL 482713|B.1.1.206|South Africa|2020-06-08	0.0005160882	Africa
Africa|hCoV-19/Senegal/5766/2020|EPI ISL 481237|B.1.5.12|Senegal|2020-04-17	Africa|hCoV-19/South Africa/KRISP-0197/2020|EPI ISL 482713|B.1.1.206|South Africa|2020-06-08	0.0004086782	Africa
Africa|hCoV-19/Senegal/5770/2020|EPI ISL 481238|B.1|Senegal|2020-04-17	Africa|hCoV-19/South Africa/KRISP-0197/2020|EPI ISL 482713|B.1.1.206|South Africa|2020-06-08	0.0002828068	Africa
Africa|hCoV-19/Senegal/5785/2020|EPI ISL 481239|B.1.5.12|Senegal|2020-04-17	Africa|hCoV-19/South Africa/KRISP-0197/2020|EPI ISL 482713|B.1.1.206|South Africa|2020-06-08	0.0003746484	Africa
Africa|hCoV-19/Senegal/5971/2020|EPI ISL 481240|B.1.5|Senegal|2020-04-18	Africa|hCoV-19/South Africa/KRISP-0197/2020|EPI ISL 482713|B.1.1.206|South Africa|2020-06-08	0.0002740505	Africa
Africa|hCoV-19/Senegal/5986/2020|EPI ISL 481243|B.1|Senegal|2020-04-18	Africa|hCoV-19/South Africa/KRISP-0197/2020|EPI ISL 482713|B.1.1.206|South Africa|2020-06-08	0.0003747122	Africa
Africa|hCoV-19/Senegal/600/2020|EPI ISL 420074|B.1.5|Senegal|2020-03-20	Africa|hCoV-19/South Africa/KRISP-0197/2020|EPI ISL 482713|B.1.1.206|South Africa|2020-06-08	0.0002724123	Africa
Africa|hCoV-19/Senegal/611/2020|EPI ISL 420076|B.1|Senegal|2020-03-20	Africa|hCoV-19/South Africa/KRISP-0197/2020|EPI ISL 482713|B.1.1.206|South Africa|2020-06-08	0.0003064825	Africa
Africa|hCoV-19/Senegal/618/2020|EPI ISL 420077|A|Senegal|2020-03-20	Africa|hCoV-19/South Africa/KRISP-0197/2020|EPI ISL 482713|B.1.1.206|South Africa|2020-06-08	0.0005449510	Africa
Africa|hCoV-19/Senegal/620/2020|EPI ISL 420078|A.11|Senegal|2020-03-20	Africa|hCoV-19/South Africa/KRISP-0197/2020|EPI ISL 482713|B.1.1.206|South Africa|2020-06-08	0.0005462345	Africa
Africa|hCoV-19/Senegal/62365/2020|EPI ISL 476492|B.1.5.12|Senegal|2020-06-10	Africa|hCoV-19/South Africa/KRISP-0197/2020|EPI ISL 482713|B.1.1.206|South Africa|2020-06-08	0.0003746065	Africa
Africa|hCoV-19/Senegal/62368/2020|EPI ISL 476493|B.1.1|Senegal|2020-06-10	Africa|hCoV-19/South Africa/KRISP-0197/2020|EPI ISL 482713|B.1.1.206|South Africa|2020-06-08	0.0001361760	Africa
Africa|hCoV-19/Senegal/62431/2020|EPI ISL 498247|B.1.5.12|Senegal|2020-06-10	Africa|hCoV-19/South Africa/KRISP-0197/2020|EPI ISL 482713|B.1.1.206|South Africa|2020-06-08	0.0003454966	Africa
Africa|hCoV-19/Senegal/62872/2020|EPI ISL 476494|B.1.5.12|Senegal|2020-06-11	Africa|hCoV-19/South Africa/KRISP-0197/2020|EPI ISL 482713|B.1.1.206|South Africa|2020-06-08	0.0003754205	Africa
Africa|hCoV-19/Senegal/62874/2020|EPI ISL 476495|B.1.5.12|Senegal|2020-06-11	Africa|hCoV-19/South Africa/KRISP-0197/2020|EPI ISL 482713|B.1.1.206|South Africa|2020-06-08	0.0004440700	Africa
Africa|hCoV-19/Senegal/63263/2020|EPI ISL 498249|B.1.5.12|Senegal|2020-06-11	Africa|hCoV-19/South Africa/KRISP-0197/2020|EPI ISL 482713|B.1.1.206|South Africa|2020-06-08	0.0003767048	Africa
Africa|hCoV-19/Senegal/63728/2020|EPI ISL 476497|B.1.356|Senegal|2020-06-12	Africa|hCoV-19/South Africa/KRISP-0197/2020|EPI ISL 482713|B.1.1.206|South Africa|2020-06-08	0.0004499289	Africa
Africa|hCoV-19/Senegal/63742/2020|EPI ISL 476514|B.1.5.12|Senegal|2020-06-12	Africa|hCoV-19/South Africa/KRISP-0197/2020|EPI ISL 482713|B.1.1.206|South Africa|2020-06-08	0.0004086780	Africa
Africa|hCoV-19/Senegal/640/2020|EPI ISL 420079|B.1|Senegal|2020-03-20	Africa|hCoV-19/South Africa/KRISP-0197/2020|EPI ISL 482713|B.1.1.206|South Africa|2020-06-08	0.0004194367	Africa
Africa|hCoV-19/Senegal/64033/2020|EPI ISL 485715|B.1.5|Senegal|2020-06-12	Africa|hCoV-19/South Africa/KRISP-0197/2020|EPI ISL 482713|B.1.1.206|South Africa|2020-06-08	0.0003746064	Africa
Africa|hCoV-19/Senegal/64076/2020|EPI ISL 485716|B.1|Senegal|2020-06-12	Africa|hCoV-19/South Africa/KRISP-0197/2020|EPI ISL 482713|B.1.1.206|South Africa|2020-06-08	0.0006473095	Africa
Africa|hCoV-19/Senegal/64096/2020|EPI ISL 485717|B.1.5.12|Senegal|2020-06-12	Africa|hCoV-19/South Africa/KRISP-0197/2020|EPI ISL 482713|B.1.1.206|South Africa|2020-06-08	0.0002744454	Africa
Africa|hCoV-19/Senegal/64101/2020|EPI ISL 476516|B.1.5.12|Senegal|2020-06-12	Africa|hCoV-19/South Africa/KRISP-0197/2020|EPI ISL 482713|B.1.1.206|South Africa|2020-06-08	0.0004102287	Africa
Africa|hCoV-19/Senegal/64163/2020|EPI ISL 477159|B.1.5.12|Senegal|2020-06-12	Africa|hCoV-19/South Africa/KRISP-0197/2020|EPI ISL 482713|B.1.1.206|South Africa|2020-06-08	0.0005923682	Africa
Africa|hCoV-19/Senegal/64166/2020|EPI ISL 476558|B.1.5.12|Senegal|2020-06-12	Africa|hCoV-19/South Africa/KRISP-0197/2020|EPI ISL 482713|B.1.1.206|South Africa|2020-06-08	0.0005814156	Africa
Africa|hCoV-19/Senegal/6427/2020|EPI ISL 486873|B.1.5|Senegal|2020-04-20	Africa|hCoV-19/South Africa/KRISP-0197/2020|EPI ISL 482713|B.1.1.206|South Africa|2020-06-08	0.0002729662	Africa
Africa|hCoV-19/Senegal/6430/2020|EPI ISL 486872|B.1.1|Senegal|2020-04-11	Africa|hCoV-19/South Africa/KRISP-0197/2020|EPI ISL 482713|B.1.1.206|South Africa|2020-06-08	0.0001024797	Africa
Africa|hCoV-19/Senegal/64709/2020|EPI ISL 476560|B.1.5.12|Senegal|2020-06-13	Africa|hCoV-19/South Africa/KRISP-0197/2020|EPI ISL 482713|B.1.1.206|South Africa|2020-06-08	0.0008474139	Africa
Africa|hCoV-19/Senegal/64716/2020|EPI ISL 498250|B.1.5.12|Senegal|2020-06-13	Africa|hCoV-19/South Africa/KRISP-0197/2020|EPI ISL 482713|B.1.1.206|South Africa|2020-06-08	0.0003757798	Africa
Africa|hCoV-19/Senegal/64729/2020|EPI ISL 477155|B.1.1.44|Senegal|2020-06-11	Africa|hCoV-19/South Africa/KRISP-0197/2020|EPI ISL 482713|B.1.1.206|South Africa|2020-06-08	0.0003081011	Africa
Africa|hCoV-19/Senegal/64763/2020|EPI ISL 476562|B.1.292|Senegal|2020-06-13	Africa|hCoV-19/South Africa/KRISP-0197/2020|EPI ISL 482713|B.1.1.206|South Africa|2020-06-08	0.0003746216	Africa
Africa|hCoV-19/Senegal/64766/2020|EPI ISL 476564|B.1.5.12|Senegal|2020-06-13	Africa|hCoV-19/South Africa/KRISP-0197/2020|EPI ISL 482713|B.1.1.206|South Africa|2020-06-08	0.0004427047	Africa
Africa|hCoV-19/Senegal/64771/2020|EPI ISL 482874|B.1.1.44|Senegal|2020-06-13	Africa|hCoV-19/South Africa/KRISP-0197/2020|EPI ISL 482713|B.1.1.206|South Africa|2020-06-08	0.0003405616	Africa
Africa|hCoV-19/Senegal/64772/2020|EPI ISL 477154|B.1.5.12|Senegal|2020-06-13	Africa|hCoV-19/South Africa/KRISP-0197/2020|EPI ISL 482713|B.1.1.206|South Africa|2020-06-08	0.0005262786	Africa
Africa|hCoV-19/Senegal/6481/2020|EPI ISL 486871|B.1.5|Senegal|2020-04-21	Africa|hCoV-19/South Africa/KRISP-0197/2020|EPI ISL 482713|B.1.1.206|South Africa|2020-06-08	0.0002391505	Africa
Africa|hCoV-19/Senegal/64916/2020|EPI ISL 477156|B.1.5.12|Senegal|2020-06-13	Africa|hCoV-19/South Africa/KRISP-0197/2020|EPI ISL 482713|B.1.1.206|South Africa|2020-06-08	0.0004107736	Africa
Africa|hCoV-19/Senegal/64932/2020|EPI ISL 476569|B.1.1.44|Senegal|2020-06-13	Africa|hCoV-19/South Africa/KRISP-0197/2020|EPI ISL 482713|B.1.1.206|South Africa|2020-06-08	0.0002043279	Africa
Africa|hCoV-19/Senegal/64969/2020|EPI ISL 476570|B.1.5.12|Senegal|2020-06-13	Africa|hCoV-19/South Africa/KRISP-0197/2020|EPI ISL 482713|B.1.1.206|South Africa|2020-06-08	0.0006682158	Africa
Africa|hCoV-19/Senegal/65030/2020|EPI ISL 476572|B.1.5.12|Senegal|2020-06-14	Africa|hCoV-19/South Africa/KRISP-0197/2020|EPI ISL 482713|B.1.1.206|South Africa|2020-06-08	0.0003745809	Africa
Africa|hCoV-19/Senegal/65052/2020|EPI ISL 476574|B.1.5|Senegal|2020-06-13	Africa|hCoV-19/South Africa/KRISP-0197/2020|EPI ISL 482713|B.1.1.206|South Africa|2020-06-08	0.0003421906	Africa
Africa|hCoV-19/Senegal/65428/2020|EPI ISL 485712|B.1.5.12|Senegal|2020-06-14	Africa|hCoV-19/South Africa/KRISP-0197/2020|EPI ISL 482713|B.1.1.206|South Africa|2020-06-08	0.0004103466	Africa
Africa|hCoV-19/Senegal/65481/2020|EPI ISL 477151|B.1.1|Senegal|2020-06-14	Africa|hCoV-19/South Africa/KRISP-0197/2020|EPI ISL 482713|B.1.1.206|South Africa|2020-06-08	0.0002789256	Africa
Africa|hCoV-19/Senegal/65548/2020|EPI ISL 477153|B.1.5.12|Senegal|2020-06-14	Africa|hCoV-19/South Africa/KRISP-0197/2020|EPI ISL 482713|B.1.1.206|South Africa|2020-06-08	0.0005273568	Africa
Africa|hCoV-19/Senegal/65601/2020|EPI ISL 485713|B.1.5.12|Senegal|2020-06-14	Africa|hCoV-19/South Africa/KRISP-0197/2020|EPI ISL 482713|B.1.1.206|South Africa|2020-06-08	0.0003745898	Africa
Africa|hCoV-19/Senegal/659/2020|EPI ISL 480554|B.1|Senegal|2020-03-21	Africa|hCoV-19/South Africa/KRISP-0197/2020|EPI ISL 482713|B.1.1.206|South Africa|2020-06-08	0.0003414547	Africa
Africa|hCoV-19/Senegal/6597/2020|EPI ISL 486870|B.1.356|Senegal|2020-04-23	Africa|hCoV-19/South Africa/KRISP-0197/2020|EPI ISL 482713|B.1.1.206|South Africa|2020-06-08	0.0003745885	Africa
Africa|hCoV-19/Senegal/6619/2020|EPI ISL 498230|B.1|Senegal|2020-04-21	Africa|hCoV-19/South Africa/KRISP-0197/2020|EPI ISL 482713|B.1.1.206|South Africa|2020-06-08	0.0003405212	Africa
Africa|hCoV-19/Senegal/6626/2020|EPI ISL 498229|B.1|Senegal|2020-04-21	Africa|hCoV-19/South Africa/KRISP-0197/2020|EPI ISL 482713|B.1.1.206|South Africa|2020-06-08	0.0003747889	Africa
Africa|hCoV-19/Senegal/66298/2020|EPI ISL 485708|B.1.5.12|Senegal|2020-06-15	Africa|hCoV-19/South Africa/KRISP-0197/2020|EPI ISL 482713|B.1.1.206|South Africa|2020-06-08	0.0005791245	Africa
Africa|hCoV-19/Senegal/66443/2020|EPI ISL 485711|B.1.1|Senegal|2020-06-15	Africa|hCoV-19/South Africa/KRISP-0197/2020|EPI ISL 482713|B.1.1.206|South Africa|2020-06-08	0.0002064407	Africa
Africa|hCoV-19/Senegal/66458/2020|EPI ISL 485710|B.1.1|Senegal|2020-06-15	Africa|hCoV-19/South Africa/KRISP-0197/2020|EPI ISL 482713|B.1.1.206|South Africa|2020-06-08	0.0001702309	Africa
Africa|hCoV-19/Senegal/6751/2020|EPI ISL 486859|B.1.1|Senegal|2020-04-21	Africa|hCoV-19/South Africa/KRISP-0197/2020|EPI ISL 482713|B.1.1.206|South Africa|2020-06-08	0.0002067893	Africa
Africa|hCoV-19/Senegal/6762/2020|EPI ISL 486869|B.1.5.12|Senegal|2020-04-21	Africa|hCoV-19/South Africa/KRISP-0197/2020|EPI ISL 482713|B.1.1.206|South Africa|2020-06-08	0.0005317718	Africa
Africa|hCoV-19/Senegal/68303/2020|EPI ISL 477143|B.1.5.12|Senegal|2020-06-17	Africa|hCoV-19/South Africa/KRISP-0197/2020|EPI ISL 482713|B.1.1.206|South Africa|2020-06-08	0.0004119367	Africa
Africa|hCoV-19/Senegal/68349/2020|EPI ISL 485635|B.1.5.12|Senegal|2020-06-18	Africa|hCoV-19/South Africa/KRISP-0197/2020|EPI ISL 482713|B.1.1.206|South Africa|2020-06-08	0.0005108463	Africa
Africa|hCoV-19/Senegal/6837/2020|EPI ISL 486868|B.1.272|Senegal|2020-04-21	Africa|hCoV-19/South Africa/KRISP-0197/2020|EPI ISL 482713|B.1.1.206|South Africa|2020-06-08	0.0004127807	Africa
Africa|hCoV-19/Senegal/6839/2020|EPI ISL 486867|B.1|Senegal|2020-04-23	Africa|hCoV-19/South Africa/KRISP-0197/2020|EPI ISL 482713|B.1.1.206|South Africa|2020-06-08	0.0003421388	Africa
Africa|hCoV-19/Senegal/68458/2020|EPI ISL 482878|B.1.1|Senegal|2020-06-18	Africa|hCoV-19/South Africa/KRISP-0197/2020|EPI ISL 482713|B.1.1.206|South Africa|2020-06-08	0.0001702309	Africa
Africa|hCoV-19/Senegal/6847/2020|EPI ISL 486865|B.1.272|Senegal|2020-04-02	Africa|hCoV-19/South Africa/KRISP-0197/2020|EPI ISL 482713|B.1.1.206|South Africa|2020-06-08	0.0004086685	Africa
Africa|hCoV-19/Senegal/68488/2020|EPI ISL 482877|B.1.356|Senegal|2020-06-17	Africa|hCoV-19/South Africa/KRISP-0197/2020|EPI ISL 482713|B.1.1.206|South Africa|2020-06-08	0.0005108444	Africa
Africa|hCoV-19/Senegal/68525/2020|EPI ISL 477142|B.1.1|Senegal|2020-06-17	Africa|hCoV-19/South Africa/KRISP-0197/2020|EPI ISL 482713|B.1.1.206|South Africa|2020-06-08	0.0002793247	Africa
Africa|hCoV-19/Senegal/68548/2020|EPI ISL 482876|B.1.5.12|Senegal|2020-06-17	Africa|hCoV-19/South Africa/KRISP-0197/2020|EPI ISL 482713|B.1.1.206|South Africa|2020-06-08	0.0003449949	Africa
Africa|hCoV-19/Senegal/68550/2020|EPI ISL 482875|B.1.5.12|Senegal|2020-06-16	Africa|hCoV-19/South Africa/KRISP-0197/2020|EPI ISL 482713|B.1.1.206|South Africa|2020-06-08	0.0003752197	Africa
Africa|hCoV-19/Senegal/6914/2020|EPI ISL 498237|B.1.5|Senegal|2020-04-24	Africa|hCoV-19/South Africa/KRISP-0197/2020|EPI ISL 482713|B.1.1.206|South Africa|2020-06-08	0.0003824304	Africa
Africa|hCoV-19/Senegal/6934/2020|EPI ISL 498235|B.1.5.12|Senegal|2020-04-22	Africa|hCoV-19/South Africa/KRISP-0197/2020|EPI ISL 482713|B.1.1.206|South Africa|2020-06-08	0.0004797766	Africa
Africa|hCoV-19/Senegal/70339/2020|EPI ISL 477146|B.1.5.12|Senegal|2020-06-20	Africa|hCoV-19/South Africa/KRISP-0197/2020|EPI ISL 482713|B.1.1.206|South Africa|2020-06-08	0.0004517017	Africa
Africa|hCoV-19/Senegal/70427/2020|EPI ISL 477144|B.1.5.12|Senegal|2020-06-20	Africa|hCoV-19/South Africa/KRISP-0197/2020|EPI ISL 482713|B.1.1.206|South Africa|2020-06-08	0.0004533507	Africa
Africa|hCoV-19/Senegal/70440/2020|EPI ISL 477145|B.1.5.12|Senegal|2020-06-19	Africa|hCoV-19/South Africa/KRISP-0197/2020|EPI ISL 482713|B.1.1.206|South Africa|2020-06-08	0.0005245014	Africa
Africa|hCoV-19/Senegal/83493/2020|EPI ISL 498252|B.1.1.44|Senegal|2020-07-09	Africa|hCoV-19/South Africa/KRISP-0197/2020|EPI ISL 482713|B.1.1.206|South Africa|2020-06-08	0.0004193090	Africa
Africa|hCoV-19/Senegal/9068/2020|EPI ISL 498236|B.1.356|Senegal|2020-04-24	Africa|hCoV-19/South Africa/KRISP-0197/2020|EPI ISL 482713|B.1.1.206|South Africa|2020-06-08	0.0003749458	Africa
Africa|hCoV-19/Senegal/9250/2020|EPI ISL 486866|B.1.1|Senegal|2020-04-22	Africa|hCoV-19/South Africa/KRISP-0197/2020|EPI ISL 482713|B.1.1.206|South Africa|2020-06-08	0.0003745885	Africa
Africa|hCoV-19/Senegal/9256/2020|EPI ISL 486864|B.1.1|Senegal|2020-04-23	Africa|hCoV-19/South Africa/KRISP-0197/2020|EPI ISL 482713|B.1.1.206|South Africa|2020-06-08	0.0003437970	Africa
Africa|hCoV-19/Senegal/9369/2020|EPI ISL 486863|B.1.5|Senegal|2020-04-25	Africa|hCoV-19/South Africa/KRISP-0197/2020|EPI ISL 482713|B.1.1.206|South Africa|2020-06-08	0.0002383443	Africa
Africa|hCoV-19/Senegal/9392/2020|EPI ISL 486862|B.1.1|Senegal|2020-04-25	Africa|hCoV-19/South Africa/KRISP-0197/2020|EPI ISL 482713|B.1.1.206|South Africa|2020-06-08	0.0001710034	Africa
Africa|hCoV-19/Senegal/9439/2020|EPI ISL 486861|B.1.1.44|Senegal|2020-04-25	Africa|hCoV-19/South Africa/KRISP-0197/2020|EPI ISL 482713|B.1.1.206|South Africa|2020-06-08	0.0001702657	Africa
Africa|hCoV-19/Senegal/9615/2020|EPI ISL 486860|B.1.5.12|Senegal|2020-04-25	Africa|hCoV-19/South Africa/KRISP-0197/2020|EPI ISL 482713|B.1.1.206|South Africa|2020-06-08	0.0003405212	Africa
Africa|hCoV-19/Senegal/9819/2020|EPI ISL 498233|B.1|Senegal|2020-04-25	Africa|hCoV-19/South Africa/KRISP-0197/2020|EPI ISL 482713|B.1.1.206|South Africa|2020-06-08	0.0004159679	Africa
Africa|hCoV-19/Senegal/9821/2020|EPI ISL 498232|B.1.356|Senegal|2020-04-25	Africa|hCoV-19/South Africa/KRISP-0197/2020|EPI ISL 482713|B.1.1.206|South Africa|2020-06-08	0.0003445479	Africa
Africa|hCoV-19/Senegal/9838/2020|EPI ISL 498231|B.1.272|Senegal|2020-04-25	Africa|hCoV-19/South Africa/KRISP-0197/2020|EPI ISL 482713|B.1.1.206|South Africa|2020-06-08	0.0004466371	Africa
Africa|hCoV-19/Sierra Leone/KGH-G-8548/2020|EPI ISL 512811|B.1|Sierra Leone|2020-03-30	Africa|hCoV-19/South Africa/KRISP-0197/2020|EPI ISL 482713|B.1.1.206|South Africa|2020-06-08	0.0003405581	Africa
Africa|hCoV-19/Sierra Leone/KGH-G-8549/2020|EPI ISL 512812|B.1.1|Sierra Leone|2020-03-31	Africa|hCoV-19/South Africa/KRISP-0197/2020|EPI ISL 482713|B.1.1.206|South Africa|2020-06-08	0.0001021299	Africa
Africa|hCoV-19/Sierra Leone/KGH-G-8603/2020|EPI ISL 512813|B.1|Sierra Leone|2020-04-23	Africa|hCoV-19/South Africa/KRISP-0197/2020|EPI ISL 482713|B.1.1.206|South Africa|2020-06-08	0.0003406939	Africa
Africa|hCoV-19/Sierra Leone/KGH-G-8604/2020|EPI ISL 512814|B.6|Sierra Leone|2020-04-03	Africa|hCoV-19/South Africa/KRISP-0197/2020|EPI ISL 482713|B.1.1.206|South Africa|2020-06-08	0.0005108792	Africa
Africa|hCoV-19/Sierra Leone/KGH-G-8607/2020|EPI ISL 512815|B.1.1|Sierra Leone|2020-04-03	Africa|hCoV-19/South Africa/KRISP-0197/2020|EPI ISL 482713|B.1.1.206|South Africa|2020-06-08	0.0001362349	Africa
Africa|hCoV-19/Sierra Leone/KGH-G-8625/2020|EPI ISL 512816|A.12|Sierra Leone|2020-04-10	Africa|hCoV-19/South Africa/KRISP-0197/2020|EPI ISL 482713|B.1.1.206|South Africa|2020-06-08	0.0008177078	Africa
Africa|hCoV-19/Sierra Leone/KGH-G-8626/2020|EPI ISL 512817|A.12|Sierra Leone|2020-04-10	Africa|hCoV-19/South Africa/KRISP-0197/2020|EPI ISL 482713|B.1.1.206|South Africa|2020-06-08	0.0007153872	Africa
Africa|hCoV-19/Sierra Leone/KGH-G-8627/2020|EPI ISL 512818|B.1.5|Sierra Leone|2020-04-08	Africa|hCoV-19/South Africa/KRISP-0197/2020|EPI ISL 482713|B.1.1.206|South Africa|2020-06-08	0.0002724178	Africa
Africa|hCoV-19/Sierra Leone/KGH-G-8668/2020|EPI ISL 512819|A.12|Sierra Leone|2020-04-11	Africa|hCoV-19/South Africa/KRISP-0197/2020|EPI ISL 482713|B.1.1.206|South Africa|2020-06-08	0.0006989958	Africa
Africa|hCoV-19/Sierra Leone/KGH-G-8669/2020|EPI ISL 512820|A.12|Sierra Leone|2020-04-14	Africa|hCoV-19/South Africa/KRISP-0197/2020|EPI ISL 482713|B.1.1.206|South Africa|2020-06-08	0.0007495017	Africa
Africa|hCoV-19/South Africa/KRISP-0001/2020|EPI ISL 467431|B|South Africa|2020-03-23	Africa|hCoV-19/South Africa/KRISP-0197/2020|EPI ISL 482713|B.1.1.206|South Africa|2020-06-08	0.0003071425	Africa
Africa|hCoV-19/South Africa/KRISP-0016/2020|EPI ISL 467432|B.1.106|South Africa|2020-03-28	Africa|hCoV-19/South Africa/KRISP-0197/2020|EPI ISL 482713|B.1.1.206|South Africa|2020-06-08	0.0002383526	Africa
Africa|hCoV-19/South Africa/KRISP-0017/2020|EPI ISL 467433|B.1.5|South Africa|2020-04-03	Africa|hCoV-19/South Africa/KRISP-0197/2020|EPI ISL 482713|B.1.1.206|South Africa|2020-06-08	0.0002042981	Africa
Africa|hCoV-19/South Africa/KRISP-0019/2020|EPI ISL 467434|B.1.5|South Africa|2020-04-02	Africa|hCoV-19/South Africa/KRISP-0197/2020|EPI ISL 482713|B.1.1.206|South Africa|2020-06-08	0.0002042981	Africa
Africa|hCoV-19/South Africa/KRISP-0021/2020|EPI ISL 467435|B.1.5|South Africa|2020-04-02	Africa|hCoV-19/South Africa/KRISP-0197/2020|EPI ISL 482713|B.1.1.206|South Africa|2020-06-08	0.0002384581	Africa
Africa|hCoV-19/South Africa/KRISP-0024/2020|EPI ISL 467436|B.1.106|South Africa|2020-04-01	Africa|hCoV-19/South Africa/KRISP-0197/2020|EPI ISL 482713|B.1.1.206|South Africa|2020-06-08	0.0002101061	Africa
Africa|hCoV-19/South Africa/KRISP-0026/2020|EPI ISL 467437|B.1.106|South Africa|2020-04-01	Africa|hCoV-19/South Africa/KRISP-0197/2020|EPI ISL 482713|B.1.1.206|South Africa|2020-06-08	0.0002384664	Africa
Africa|hCoV-19/South Africa/KRISP-0028/2020|EPI ISL 467438|B.1.106|South Africa|2020-04-02	Africa|hCoV-19/South Africa/KRISP-0197/2020|EPI ISL 482713|B.1.1.206|South Africa|2020-06-08	0.0002803984	Africa
Africa|hCoV-19/South Africa/KRISP-0029/2020|EPI ISL 467439|B.1.5|South Africa|2020-04-02	Africa|hCoV-19/South Africa/KRISP-0197/2020|EPI ISL 482713|B.1.1.206|South Africa|2020-06-08	0.0002490969	Africa
Africa|hCoV-19/South Africa/KRISP-0033/2020|EPI ISL 467440|B.1.106|South Africa|2020-04-01	Africa|hCoV-19/South Africa/KRISP-0197/2020|EPI ISL 482713|B.1.1.206|South Africa|2020-06-08	0.0002402254	Africa
Africa|hCoV-19/South Africa/KRISP-0035/2020|EPI ISL 467441|B.1.5|South Africa|2020-03-27	Africa|hCoV-19/South Africa/KRISP-0197/2020|EPI ISL 482713|B.1.1.206|South Africa|2020-06-08	0.0002042911	Africa
Africa|hCoV-19/South Africa/KRISP-0041/2020|EPI ISL 467443|B.1.5|South Africa|2020-03-25	Africa|hCoV-19/South Africa/KRISP-0197/2020|EPI ISL 482713|B.1.1.206|South Africa|2020-06-08	0.0002042911	Africa
Africa|hCoV-19/South Africa/KRISP-005/2020|EPI ISL 455630|B.1.5|South Africa|2020-04-29	Africa|hCoV-19/South Africa/KRISP-0197/2020|EPI ISL 482713|B.1.1.206|South Africa|2020-06-08	0.0002462867	Africa
Africa|hCoV-19/South Africa/KRISP-0055/2020|EPI ISL 467444|B.1.5|South Africa|2020-03-24	Africa|hCoV-19/South Africa/KRISP-0197/2020|EPI ISL 482713|B.1.1.206|South Africa|2020-06-08	0.0002042909	Africa
Africa|hCoV-19/South Africa/KRISP-0056/2020|EPI ISL 467445|B.1.5|South Africa|2020-04-04	Africa|hCoV-19/South Africa/KRISP-0197/2020|EPI ISL 482713|B.1.1.206|South Africa|2020-06-08	0.0002724233	Africa
Africa|hCoV-19/South Africa/KRISP-0057/2020|EPI ISL 467446|B.1.5|South Africa|2020-03-29	Africa|hCoV-19/South Africa/KRISP-0197/2020|EPI ISL 482713|B.1.1.206|South Africa|2020-06-08	0.0002045139	Africa
Africa|hCoV-19/South Africa/KRISP-0059/2020|EPI ISL 467448|B.1.5|South Africa|2020-04-01	Africa|hCoV-19/South Africa/KRISP-0197/2020|EPI ISL 482713|B.1.1.206|South Africa|2020-06-08	0.0002758961	Africa
Africa|hCoV-19/South Africa/KRISP-0065/2020|EPI ISL 467449|B.1.106|South Africa|2020-04-04	Africa|hCoV-19/South Africa/KRISP-0197/2020|EPI ISL 482713|B.1.1.206|South Africa|2020-06-08	0.0002387021	Africa
Africa|hCoV-19/South Africa/KRISP-0066/2020|EPI ISL 467450|B.1.106|South Africa|2020-04-03	Africa|hCoV-19/South Africa/KRISP-0197/2020|EPI ISL 482713|B.1.1.206|South Africa|2020-06-08	0.0002383445	Africa
Africa|hCoV-19/South Africa/KRISP-0067/2020|EPI ISL 467451|B.1.5|South Africa|2020-04-03	Africa|hCoV-19/South Africa/KRISP-0197/2020|EPI ISL 482713|B.1.1.206|South Africa|2020-06-08	0.0002042911	Africa
Africa|hCoV-19/South Africa/KRISP-0074/2020|EPI ISL 467452|B.1.106|South Africa|2020-04-04	Africa|hCoV-19/South Africa/KRISP-0197/2020|EPI ISL 482713|B.1.1.206|South Africa|2020-06-08	0.0002085580	Africa
Africa|hCoV-19/South Africa/KRISP-0075/2020|EPI ISL 467453|B.1.106|South Africa|2020-04-04	Africa|hCoV-19/South Africa/KRISP-0197/2020|EPI ISL 482713|B.1.1.206|South Africa|2020-06-08	0.0002384419	Africa
Africa|hCoV-19/South Africa/KRISP-0080/2020|EPI ISL 467454|B.1.106|South Africa|2020-04-01	Africa|hCoV-19/South Africa/KRISP-0197/2020|EPI ISL 482713|B.1.1.206|South Africa|2020-06-08	0.0002383445	Africa
Africa|hCoV-19/South Africa/KRISP-0081/2020|EPI ISL 467455|B.1.106|South Africa|2020-04-06	Africa|hCoV-19/South Africa/KRISP-0197/2020|EPI ISL 482713|B.1.1.206|South Africa|2020-06-08	0.0002383445	Africa
Africa|hCoV-19/South Africa/KRISP-0084/2020|EPI ISL 467456|B.1.106|South Africa|2020-04-05	Africa|hCoV-19/South Africa/KRISP-0197/2020|EPI ISL 482713|B.1.1.206|South Africa|2020-06-08	0.0002383445	Africa
Africa|hCoV-19/South Africa/KRISP-0088/2020|EPI ISL 467457|B.1.106|South Africa|2020-04-07	Africa|hCoV-19/South Africa/KRISP-0197/2020|EPI ISL 482713|B.1.1.206|South Africa|2020-06-08	0.0002383445	Africa
Africa|hCoV-19/South Africa/KRISP-0089/2020|EPI ISL 467458|B.1.106|South Africa|2020-04-05	Africa|hCoV-19/South Africa/KRISP-0197/2020|EPI ISL 482713|B.1.1.206|South Africa|2020-06-08	0.0002430863	Africa
Africa|hCoV-19/South Africa/KRISP-0090/2020|EPI ISL 467459|B.1.106|South Africa|2020-04-03	Africa|hCoV-19/South Africa/KRISP-0197/2020|EPI ISL 482713|B.1.1.206|South Africa|2020-06-08	0.0002434834	Africa
Africa|hCoV-19/South Africa/KRISP-0096/2020|EPI ISL 467461|B.1.106|South Africa|2020-04-01	Africa|hCoV-19/South Africa/KRISP-0197/2020|EPI ISL 482713|B.1.1.206|South Africa|2020-06-08	0.0002058961	Africa
Africa|hCoV-19/South Africa/KRISP-0097/2020|EPI ISL 467462|B.1.106|South Africa|2020-04-01	Africa|hCoV-19/South Africa/KRISP-0197/2020|EPI ISL 482713|B.1.1.206|South Africa|2020-06-08	0.0002383445	Africa
Africa|hCoV-19/South Africa/KRISP-0111/2020|EPI ISL 467465|B.1.106|South Africa|2020-04-01	Africa|hCoV-19/South Africa/KRISP-0197/2020|EPI ISL 482713|B.1.1.206|South Africa|2020-06-08	0.0003419449	Africa
Africa|hCoV-19/South Africa/KRISP-0113/2020|EPI ISL 467467|B.1.106|South Africa|2020-04-05	Africa|hCoV-19/South Africa/KRISP-0197/2020|EPI ISL 482713|B.1.1.206|South Africa|2020-06-08	0.0002724113	Africa
Africa|hCoV-19/South Africa/KRISP-0115/2020|EPI ISL 467468|B.1.5|South Africa|2020-04-04	Africa|hCoV-19/South Africa/KRISP-0197/2020|EPI ISL 482713|B.1.1.206|South Africa|2020-06-08	0.0002042911	Africa
Africa|hCoV-19/South Africa/KRISP-0118/2020|EPI ISL 467470|B.1.106|South Africa|2020-04-01	Africa|hCoV-19/South Africa/KRISP-0197/2020|EPI ISL 482713|B.1.1.206|South Africa|2020-06-08	0.0002383526	Africa
Africa|hCoV-19/South Africa/KRISP-0119/2020|EPI ISL 467471|B.1.5|South Africa|2020-04-01	Africa|hCoV-19/South Africa/KRISP-0197/2020|EPI ISL 482713|B.1.1.206|South Africa|2020-06-08	0.0002042911	Africa
Africa|hCoV-19/South Africa/KRISP-012/2020|EPI ISL 421576|B.1.1.10|South Africa|2020-04-01	Africa|hCoV-19/South Africa/KRISP-0197/2020|EPI ISL 482713|B.1.1.206|South Africa|2020-06-08	0.0002385743	Africa
Africa|hCoV-19/South Africa/KRISP-0120/2020|EPI ISL 467472|B.1.106|South Africa|2020-04-01	Africa|hCoV-19/South Africa/KRISP-0197/2020|EPI ISL 482713|B.1.1.206|South Africa|2020-06-08	0.0002724113	Africa
Africa|hCoV-19/South Africa/KRISP-0123/2020|EPI ISL 467475|B.1.5|South Africa|2020-05-14	Africa|hCoV-19/South Africa/KRISP-0197/2020|EPI ISL 482713|B.1.1.206|South Africa|2020-06-08	0.0003064701	Africa
Africa|hCoV-19/South Africa/KRISP-0124/2020|EPI ISL 467476|B.1.1.57|South Africa|2020-05-13	Africa|hCoV-19/South Africa/KRISP-0197/2020|EPI ISL 482713|B.1.1.206|South Africa|2020-06-08	0.0001371234	Africa
Africa|hCoV-19/South Africa/KRISP-0125/2020|EPI ISL 467477|B.1.1.52|South Africa|2020-05-13	Africa|hCoV-19/South Africa/KRISP-0197/2020|EPI ISL 482713|B.1.1.206|South Africa|2020-06-08	0.0002042813	Africa
Africa|hCoV-19/South Africa/KRISP-0126/2020|EPI ISL 467478|B.1.1.40|South Africa|2020-05-13	Africa|hCoV-19/South Africa/KRISP-0197/2020|EPI ISL 482713|B.1.1.206|South Africa|2020-06-08	0.0003064408	Africa
Africa|hCoV-19/South Africa/KRISP-0127/2020|EPI ISL 467479|B.1.5.19|South Africa|2020-05-13	Africa|hCoV-19/South Africa/KRISP-0197/2020|EPI ISL 482713|B.1.1.206|South Africa|2020-06-08	0.0003064628	Africa
Africa|hCoV-19/South Africa/KRISP-0128/2020|EPI ISL 467480|B.1.1.57|South Africa|2020-05-13	Africa|hCoV-19/South Africa/KRISP-0197/2020|EPI ISL 482713|B.1.1.206|South Africa|2020-06-08	0.0001367672	Africa
Africa|hCoV-19/South Africa/KRISP-0129/2020|EPI ISL 467481|B.1.1.52|South Africa|2020-05-13	Africa|hCoV-19/South Africa/KRISP-0197/2020|EPI ISL 482713|B.1.1.206|South Africa|2020-06-08	0.0002383331	Africa
Africa|hCoV-19/South Africa/KRISP-0130/2020|EPI ISL 467482|B.1.1.57|South Africa|2020-05-13	Africa|hCoV-19/South Africa/KRISP-0197/2020|EPI ISL 482713|B.1.1.206|South Africa|2020-06-08	0.0001702275	Africa
Africa|hCoV-19/South Africa/KRISP-0131/2020|EPI ISL 467483|B.1.5|South Africa|2020-05-13	Africa|hCoV-19/South Africa/KRISP-0197/2020|EPI ISL 482713|B.1.1.206|South Africa|2020-06-08	0.0002724123	Africa
Africa|hCoV-19/South Africa/KRISP-0132/2020|EPI ISL 467484|B.1.1.40|South Africa|2020-05-13	Africa|hCoV-19/South Africa/KRISP-0197/2020|EPI ISL 482713|B.1.1.206|South Africa|2020-06-08	0.0002042723	Africa
Africa|hCoV-19/South Africa/KRISP-0133/2020|EPI ISL 467485|B.1.1.57|South Africa|2020-05-13	Africa|hCoV-19/South Africa/KRISP-0197/2020|EPI ISL 482713|B.1.1.206|South Africa|2020-06-08	0.0002042813	Africa
Africa|hCoV-19/South Africa/KRISP-0134/2020|EPI ISL 467486|B.1.1.206|South Africa|2020-05-14	Africa|hCoV-19/South Africa/KRISP-0197/2020|EPI ISL 482713|B.1.1.206|South Africa|2020-06-08	0.0000340419	Africa
Africa|hCoV-19/South Africa/KRISP-0135/2020|EPI ISL 467487|B.1.1.57|South Africa|2020-05-14	Africa|hCoV-19/South Africa/KRISP-0197/2020|EPI ISL 482713|B.1.1.206|South Africa|2020-06-08	0.0001373164	Africa
Africa|hCoV-19/South Africa/KRISP-0136/2020|EPI ISL 467488|B.1.5|South Africa|2020-05-14	Africa|hCoV-19/South Africa/KRISP-0197/2020|EPI ISL 482713|B.1.1.206|South Africa|2020-06-08	0.0003405362	Africa
Africa|hCoV-19/South Africa/KRISP-0137/2020|EPI ISL 467489|B.1.1.52|South Africa|2020-05-14	Africa|hCoV-19/South Africa/KRISP-0197/2020|EPI ISL 482713|B.1.1.206|South Africa|2020-06-08	0.0002042813	Africa
Africa|hCoV-19/South Africa/KRISP-0138/2020|EPI ISL 467490|B.1.1.53|South Africa|2020-05-14	Africa|hCoV-19/South Africa/KRISP-0197/2020|EPI ISL 482713|B.1.1.206|South Africa|2020-06-08	0.0002042862	Africa
Africa|hCoV-19/South Africa/KRISP-0139/2020|EPI ISL 467491|B.1.1|South Africa|2020-05-16	Africa|hCoV-19/South Africa/KRISP-0197/2020|EPI ISL 482713|B.1.1.206|South Africa|2020-06-08	0.0001702309	Africa
Africa|hCoV-19/South Africa/KRISP-0143/2020|EPI ISL 467493|B.1.1.56|South Africa|2020-05-21	Africa|hCoV-19/South Africa/KRISP-0197/2020|EPI ISL 482713|B.1.1.206|South Africa|2020-06-08	0.0001702234	Africa
Africa|hCoV-19/South Africa/KRISP-0144/2020|EPI ISL 467494|B.1.5.16|South Africa|2020-05-30	Africa|hCoV-19/South Africa/KRISP-0197/2020|EPI ISL 482713|B.1.1.206|South Africa|2020-06-08	0.0002724178	Africa
Africa|hCoV-19/South Africa/KRISP-0145/2020|EPI ISL 467495|B.1.106|South Africa|2020-05-30	Africa|hCoV-19/South Africa/KRISP-0197/2020|EPI ISL 482713|B.1.1.206|South Africa|2020-06-08	0.0002723993	Africa
Africa|hCoV-19/South Africa/KRISP-0148/2020|EPI ISL 467498|B.1.1|South Africa|2020-05-30	Africa|hCoV-19/South Africa/KRISP-0197/2020|EPI ISL 482713|B.1.1.206|South Africa|2020-06-08	0.0002042952	Africa
Africa|hCoV-19/South Africa/KRISP-0149/2020|EPI ISL 467499|B.1.1|South Africa|2020-05-30	Africa|hCoV-19/South Africa/KRISP-0197/2020|EPI ISL 482713|B.1.1.206|South Africa|2020-06-08	0.0001361760	Africa
Africa|hCoV-19/South Africa/KRISP-0150/2020|EPI ISL 467500|B.1.1.75|South Africa|2020-05-30	Africa|hCoV-19/South Africa/KRISP-0197/2020|EPI ISL 482713|B.1.1.206|South Africa|2020-06-08	0.0002723742	Africa
Africa|hCoV-19/South Africa/KRISP-0151/2020|EPI ISL 467501|B.1.1|South Africa|2020-06-01	Africa|hCoV-19/South Africa/KRISP-0197/2020|EPI ISL 482713|B.1.1.206|South Africa|2020-06-08	0.0001705369	Africa
Africa|hCoV-19/South Africa/KRISP-0152/2020|EPI ISL 467502|B.1.1|South Africa|2020-06-01	Africa|hCoV-19/South Africa/KRISP-0197/2020|EPI ISL 482713|B.1.1.206|South Africa|2020-06-08	0.0001702310	Africa
Africa|hCoV-19/South Africa/KRISP-0153/2020|EPI ISL 467503|B.1.1|South Africa|2020-06-01	Africa|hCoV-19/South Africa/KRISP-0197/2020|EPI ISL 482713|B.1.1.206|South Africa|2020-06-08	0.0002042813	Africa
Africa|hCoV-19/South Africa/KRISP-0154/2020|EPI ISL 467504|B.1.1|South Africa|2020-06-01	Africa|hCoV-19/South Africa/KRISP-0197/2020|EPI ISL 482713|B.1.1.206|South Africa|2020-06-08	0.0001028228	Africa
Africa|hCoV-19/South Africa/KRISP-0155/2020|EPI ISL 467505|B.1.106|South Africa|2020-06-01	Africa|hCoV-19/South Africa/KRISP-0197/2020|EPI ISL 482713|B.1.1.206|South Africa|2020-06-08	0.0003107324	Africa
Africa|hCoV-19/South Africa/KRISP-0157/2020|EPI ISL 467507|B.1.1.273|South Africa|2020-05-25	Africa|hCoV-19/South Africa/KRISP-0197/2020|EPI ISL 482713|B.1.1.206|South Africa|2020-06-08	0.0002042773	Africa
Africa|hCoV-19/South Africa/KRISP-0158/2020|EPI ISL 467508|B.1.106|South Africa|2020-05-28	Africa|hCoV-19/South Africa/KRISP-0197/2020|EPI ISL 482713|B.1.1.206|South Africa|2020-06-08	0.0003405431	Africa
Africa|hCoV-19/South Africa/KRISP-0159/2020|EPI ISL 467509|B.1.5|South Africa|2020-06-01	Africa|hCoV-19/South Africa/KRISP-0197/2020|EPI ISL 482713|B.1.1.206|South Africa|2020-06-08	0.0002042911	Africa
Africa|hCoV-19/South Africa/KRISP-0160/2020|EPI ISL 467510|B.1.5|South Africa|2020-06-01	Africa|hCoV-19/South Africa/KRISP-0197/2020|EPI ISL 482713|B.1.1.206|South Africa|2020-06-08	0.0002065268	Africa
Africa|hCoV-19/South Africa/KRISP-0161/2020|EPI ISL 467511|B.1.106|South Africa|2020-06-01	Africa|hCoV-19/South Africa/KRISP-0197/2020|EPI ISL 482713|B.1.1.206|South Africa|2020-06-08	0.0003064690	Africa
Africa|hCoV-19/South Africa/KRISP-0165/2020|EPI ISL 467515|B.1.1|South Africa|2020-05-29	Africa|hCoV-19/South Africa/KRISP-0197/2020|EPI ISL 482713|B.1.1.206|South Africa|2020-06-08	0.0001370844	Africa
Africa|hCoV-19/South Africa/KRISP-0166/2020|EPI ISL 467516|B.1.5|South Africa|2020-04-14	Africa|hCoV-19/South Africa/KRISP-0197/2020|EPI ISL 482713|B.1.1.206|South Africa|2020-06-08	0.0003064898	Africa
Africa|hCoV-19/South Africa/KRISP-0167/2020|EPI ISL 467517|B.1.106|South Africa|2020-06-02	Africa|hCoV-19/South Africa/KRISP-0197/2020|EPI ISL 482713|B.1.1.206|South Africa|2020-06-08	0.0003064690	Africa
Africa|hCoV-19/South Africa/KRISP-0168/2020|EPI ISL 467518|B.1.106|South Africa|2020-05-28	Africa|hCoV-19/South Africa/KRISP-0197/2020|EPI ISL 482713|B.1.1.206|South Africa|2020-06-08	0.0003064690	Africa
Africa|hCoV-19/South Africa/KRISP-0169/2020|EPI ISL 467519|B.1|South Africa|2020-05-31	Africa|hCoV-19/South Africa/KRISP-0197/2020|EPI ISL 482713|B.1.1.206|South Africa|2020-06-08	0.0002737974	Africa
Africa|hCoV-19/South Africa/KRISP-0170/2020|EPI ISL 467520|B.1.1.273|South Africa|2020-05-31	Africa|hCoV-19/South Africa/KRISP-0197/2020|EPI ISL 482713|B.1.1.206|South Africa|2020-06-08	0.0002055505	Africa
Africa|hCoV-19/South Africa/KRISP-0174/2020|EPI ISL 467524|B.1.106|South Africa|2020-06-04	Africa|hCoV-19/South Africa/KRISP-0197/2020|EPI ISL 482713|B.1.1.206|South Africa|2020-06-08	0.0003064690	Africa
Africa|hCoV-19/South Africa/KRISP-0175/2020|EPI ISL 482702|B.1.1.273|South Africa|2020-06-05	Africa|hCoV-19/South Africa/KRISP-0197/2020|EPI ISL 482713|B.1.1.206|South Africa|2020-06-08	0.0002383339	Africa
Africa|hCoV-19/South Africa/KRISP-0178/2020|EPI ISL 482704|B.1.1.57|South Africa|2020-06-05	Africa|hCoV-19/South Africa/KRISP-0197/2020|EPI ISL 482713|B.1.1.206|South Africa|2020-06-08	0.0002383226	Africa
Africa|hCoV-19/South Africa/KRISP-0179/2020|EPI ISL 482705|B.1.5.16|South Africa|2020-06-06	Africa|hCoV-19/South Africa/KRISP-0197/2020|EPI ISL 482713|B.1.1.206|South Africa|2020-06-08	0.0004086782	Africa
Africa|hCoV-19/South Africa/KRISP-0185/2020|EPI ISL 482708|B.1.1|South Africa|2020-06-07	Africa|hCoV-19/South Africa/KRISP-0197/2020|EPI ISL 482713|B.1.1.206|South Africa|2020-06-08	0.0002042903	Africa
Africa|hCoV-19/South Africa/KRISP-0190/2020|EPI ISL 482709|B.1.1.273|South Africa|2020-06-06	Africa|hCoV-19/South Africa/KRISP-0197/2020|EPI ISL 482713|B.1.1.206|South Africa|2020-06-08	0.0002383607	Africa
Africa|hCoV-19/South Africa/KRISP-0191/2020|EPI ISL 482710|B.1.106|South Africa|2020-06-04	Africa|hCoV-19/South Africa/KRISP-0197/2020|EPI ISL 482713|B.1.1.206|South Africa|2020-06-08	0.0003407137	Africa
Africa|hCoV-19/South Africa/KRISP-0193/2020|EPI ISL 482848|B.1.106|South Africa|2020-06-03	Africa|hCoV-19/South Africa/KRISP-0197/2020|EPI ISL 482713|B.1.1.206|South Africa|2020-06-08	0.0003089302	Africa
Africa|hCoV-19/South Africa/KRISP-0194/2020|EPI ISL 482849|B.1.106|South Africa|2020-06-06	Africa|hCoV-19/South Africa/KRISP-0197/2020|EPI ISL 482713|B.1.1.206|South Africa|2020-06-08	0.0003171476	Africa
Africa|hCoV-19/South Africa/KRISP-0195/2020|EPI ISL 482850|B.1.106|South Africa|2020-06-07	Africa|hCoV-19/South Africa/KRISP-0197/2020|EPI ISL 482713|B.1.1.206|South Africa|2020-06-08	0.0003830165	Africa
Africa|hCoV-19/South Africa/KRISP-0196/2020|EPI ISL 482712|B.1.106|South Africa|2020-06-08	Africa|hCoV-19/South Africa/KRISP-0197/2020|EPI ISL 482713|B.1.1.206|South Africa|2020-06-08	0.0003745885	Africa
Africa|hCoV-19/Algeria/G0638 2264/2020|EPI ISL 418241|B.1|Algeria|2020-03-02	Africa|hCoV-19/South Africa/KRISP-0198/2020|EPI ISL 482851|B.1.1|South Africa|2020-06-11	0.0004099442	Africa
Africa|hCoV-19/Algeria/G0640 2265/2020|EPI ISL 418242|B.1|Algeria|2020-03-08	Africa|hCoV-19/South Africa/KRISP-0198/2020|EPI ISL 482851|B.1.1|South Africa|2020-06-11	0.0003068419	Africa
Africa|hCoV-19/Algeria/G0860 2262/2020|EPI ISL 420037|B.1|Algeria|2020-03-02	Africa|hCoV-19/South Africa/KRISP-0198/2020|EPI ISL 482851|B.1.1|South Africa|2020-06-11	0.0003068419	Africa
Africa|hCoV-19/Benin/1022/2020|EPI ISL 476826|B.1|Benin|2020-03-25	Africa|hCoV-19/South Africa/KRISP-0198/2020|EPI ISL 482851|B.1.1|South Africa|2020-06-11	0.0002727679	Africa
Africa|hCoV-19/Benin/1092/2020|EPI ISL 476827|B.1|Benin|2020-03-27	Africa|hCoV-19/South Africa/KRISP-0198/2020|EPI ISL 482851|B.1.1|South Africa|2020-06-11	0.0003410888	Africa
Africa|hCoV-19/Benin/1408/2020|EPI ISL 476825|B.1.356|Benin|2020-04-04	Africa|hCoV-19/South Africa/KRISP-0198/2020|EPI ISL 482851|B.1.1|South Africa|2020-06-11	0.0003068628	Africa
Africa|hCoV-19/Benin/1409/2020|EPI ISL 476828|B.1|Benin|2020-04-06	Africa|hCoV-19/South Africa/KRISP-0198/2020|EPI ISL 482851|B.1.1|South Africa|2020-06-11	0.0003434395	Africa
Africa|hCoV-19/Benin/1950/2020|EPI ISL 476830|A|Benin|2020-04-15	Africa|hCoV-19/South Africa/KRISP-0198/2020|EPI ISL 482851|B.1.1|South Africa|2020-06-11	0.0005116127	Africa
Africa|hCoV-19/Benin/197/2020|EPI ISL 476822|B.1.178|Benin|2020-03-15	Africa|hCoV-19/South Africa/KRISP-0198/2020|EPI ISL 482851|B.1.1|South Africa|2020-06-11	0.0002727986	Africa
Africa|hCoV-19/Benin/2012/2020|EPI ISL 476831|A|Benin|2020-04-15	Africa|hCoV-19/South Africa/KRISP-0198/2020|EPI ISL 482851|B.1.1|South Africa|2020-06-11	0.0005456514	Africa
Africa|hCoV-19/Benin/260/2020|EPI ISL 476823|B.1.292|Benin|2020-03-17	Africa|hCoV-19/South Africa/KRISP-0198/2020|EPI ISL 482851|B.1.1|South Africa|2020-06-11	0.0003750775	Africa
Africa|hCoV-19/Benin/314/2020|EPI ISL 476834|B.1.5|Benin|2020-03-17	Africa|hCoV-19/South Africa/KRISP-0198/2020|EPI ISL 482851|B.1.1|South Africa|2020-06-11	0.0003772135	Africa
Africa|hCoV-19/Benin/461/2020|EPI ISL 476833|A|Benin|2020-03-17	Africa|hCoV-19/South Africa/KRISP-0198/2020|EPI ISL 482851|B.1.1|South Africa|2020-06-11	0.0005115150	Africa
Africa|hCoV-19/Benin/501/2020|EPI ISL 476824|B.1.356|Benin|2020-03-17	Africa|hCoV-19/South Africa/KRISP-0198/2020|EPI ISL 482851|B.1.1|South Africa|2020-06-11	0.0003068419	Africa
Africa|hCoV-19/Benin/843/2020|EPI ISL 476829|A|Benin|2020-03-19	Africa|hCoV-19/South Africa/KRISP-0198/2020|EPI ISL 482851|B.1.1|South Africa|2020-06-11	0.0004433554	Africa
Africa|hCoV-19/Botswana/BOT0455/2020|EPI ISL 560386|B.1|Botswana|2020-03-28	Africa|hCoV-19/South Africa/KRISP-0198/2020|EPI ISL 482851|B.1.1|South Africa|2020-06-11	0.0002386450	Africa
Africa|hCoV-19/Botswana/BOT2254/2020|EPI ISL 560390|B.1.1|Botswana|2020-04-08	Africa|hCoV-19/South Africa/KRISP-0198/2020|EPI ISL 482851|B.1.1|South Africa|2020-06-11	0.0001033139	Africa
Africa|hCoV-19/Botswana/BOT2283/2020|EPI ISL 560385|B.1|Botswana|2020-04-07	Africa|hCoV-19/South Africa/KRISP-0198/2020|EPI ISL 482851|B.1.1|South Africa|2020-06-11	0.0003512726	Africa
Africa|hCoV-19/Botswana/BOT2624/2020|EPI ISL 560387|B.1.1|Botswana|2020-04-05	Africa|hCoV-19/South Africa/KRISP-0198/2020|EPI ISL 482851|B.1.1|South Africa|2020-06-11	0.0001053488	Africa
Africa|hCoV-19/Botswana/BOT4161/2020|EPI ISL 560388|B.1.1.220|Botswana|2020-04-16	Africa|hCoV-19/South Africa/KRISP-0198/2020|EPI ISL 482851|B.1.1|South Africa|2020-06-11	0.0001739822	Africa
Africa|hCoV-19/DRC/04186/2020|EPI ISL 471411|A|Democratic Republic of the Congo|2020-04-25	Africa|hCoV-19/South Africa/KRISP-0198/2020|EPI ISL 482851|B.1.1|South Africa|2020-06-11	0.0005115152	Africa
Africa|hCoV-19/DRC/04188/2020|EPI ISL 471413|A|Democratic Republic of the Congo|2020-04-25	Africa|hCoV-19/South Africa/KRISP-0198/2020|EPI ISL 482851|B.1.1|South Africa|2020-06-11	0.0005237527	Africa
Africa|hCoV-19/DRC/10041/2020|EPI ISL 527543|B.1.1.275|Democratic Republic of the Congo|2020-05-22	Africa|hCoV-19/South Africa/KRISP-0198/2020|EPI ISL 482851|B.1.1|South Africa|2020-06-11	0.0001729970	Africa
Africa|hCoV-19/DRC/10057/2020|EPI ISL 527538|B.1.1.275|Democratic Republic of the Congo|2020-05-22	Africa|hCoV-19/South Africa/KRISP-0198/2020|EPI ISL 482851|B.1.1|South Africa|2020-06-11	0.0002854869	Africa
Africa|hCoV-19/DRC/10061/2020|EPI ISL 527521|B.1.1.275|Democratic Republic of the Congo|2020-05-22	Africa|hCoV-19/South Africa/KRISP-0198/2020|EPI ISL 482851|B.1.1|South Africa|2020-06-11	0.0001409830	Africa
Africa|hCoV-19/DRC/10070/2020|EPI ISL 527544|B.1.178|Democratic Republic of the Congo|2020-05-22	Africa|hCoV-19/South Africa/KRISP-0198/2020|EPI ISL 482851|B.1.1|South Africa|2020-06-11	0.0004146750	Africa
Africa|hCoV-19/DRC/10120/2020|EPI ISL 513624|B.1.1.275|Democratic Republic of the Congo|2020-05-22	Africa|hCoV-19/South Africa/KRISP-0198/2020|EPI ISL 482851|B.1.1|South Africa|2020-06-11	0.0002127525	Africa
Africa|hCoV-19/DRC/10127/2020|EPI ISL 513625|B.1.1.275|Democratic Republic of the Congo|2020-05-22	Africa|hCoV-19/South Africa/KRISP-0198/2020|EPI ISL 482851|B.1.1|South Africa|2020-06-11	0.0002099538	Africa
Africa|hCoV-19/DRC/10242/2020|EPI ISL 513626|B.1.84|Democratic Republic of the Congo|2020-05-22	Africa|hCoV-19/South Africa/KRISP-0198/2020|EPI ISL 482851|B.1.1|South Africa|2020-06-11	0.0003093058	Africa
Africa|hCoV-19/DRC/10251/2020|EPI ISL 513627|B.1.128|Democratic Republic of the Congo|2020-05-22	Africa|hCoV-19/South Africa/KRISP-0198/2020|EPI ISL 482851|B.1.1|South Africa|2020-06-11	0.0004472886	Africa
Africa|hCoV-19/DRC/10324/2020|EPI ISL 527545|B.1.214|Democratic Republic of the Congo|2020-05-22	Africa|hCoV-19/South Africa/KRISP-0198/2020|EPI ISL 482851|B.1.1|South Africa|2020-06-11	0.0003805841	Africa
Africa|hCoV-19/DRC/10346/2020|EPI ISL 527546|B.1.214|Democratic Republic of the Congo|2020-05-22	Africa|hCoV-19/South Africa/KRISP-0198/2020|EPI ISL 482851|B.1.1|South Africa|2020-06-11	0.0003846014	Africa
Africa|hCoV-19/DRC/10364/2020|EPI ISL 527498|B.1|Democratic Republic of the Congo|2020-05-22	Africa|hCoV-19/South Africa/KRISP-0198/2020|EPI ISL 482851|B.1.1|South Africa|2020-06-11	0.0002784728	Africa
Africa|hCoV-19/DRC/10371/2020|EPI ISL 527489|B.1.178|Democratic Republic of the Congo|2020-05-22	Africa|hCoV-19/South Africa/KRISP-0198/2020|EPI ISL 482851|B.1.1|South Africa|2020-06-11	0.0004153966	Africa
Africa|hCoV-19/DRC/10373/2020|EPI ISL 527495|B.1.159|Democratic Republic of the Congo|2020-05-22	Africa|hCoV-19/South Africa/KRISP-0198/2020|EPI ISL 482851|B.1.1|South Africa|2020-06-11	0.0003812908	Africa
Africa|hCoV-19/DRC/10374/2020|EPI ISL 527539|B.1.84|Democratic Republic of the Congo|2020-05-22	Africa|hCoV-19/South Africa/KRISP-0198/2020|EPI ISL 482851|B.1.1|South Africa|2020-06-11	0.0005645805	Africa
Africa|hCoV-19/DRC/10375/2020|EPI ISL 527499|B.1.84|Democratic Republic of the Congo|2020-05-22	Africa|hCoV-19/South Africa/KRISP-0198/2020|EPI ISL 482851|B.1.1|South Africa|2020-06-11	0.0004513993	Africa
Africa|hCoV-19/DRC/10399/2020|EPI ISL 527491|B.1.214|Democratic Republic of the Congo|2020-05-22	Africa|hCoV-19/South Africa/KRISP-0198/2020|EPI ISL 482851|B.1.1|South Africa|2020-06-11	0.0002769475	Africa
Africa|hCoV-19/DRC/10502/2020|EPI ISL 527547|B.1.5|Democratic Republic of the Congo|2020-05-20	Africa|hCoV-19/South Africa/KRISP-0198/2020|EPI ISL 482851|B.1.1|South Africa|2020-06-11	0.0002074097	Africa
Africa|hCoV-19/DRC/10506/2020|EPI ISL 527524|B.1.5|Democratic Republic of the Congo|2020-05-18	Africa|hCoV-19/South Africa/KRISP-0198/2020|EPI ISL 482851|B.1.1|South Africa|2020-06-11	0.0002124695	Africa
Africa|hCoV-19/DRC/10507/2020|EPI ISL 527492|B.1.5|Democratic Republic of the Congo|2020-05-18	Africa|hCoV-19/South Africa/KRISP-0198/2020|EPI ISL 482851|B.1.1|South Africa|2020-06-11	0.0002424551	Africa
Africa|hCoV-19/DRC/10508/2020|EPI ISL 527494|B.1.5|Democratic Republic of the Congo|2020-05-20	Africa|hCoV-19/South Africa/KRISP-0198/2020|EPI ISL 482851|B.1.1|South Africa|2020-06-11	0.0002411355	Africa
Africa|hCoV-19/DRC/10532/2020|EPI ISL 527532|B.1.5|Democratic Republic of the Congo|2020-05-20	Africa|hCoV-19/South Africa/KRISP-0198/2020|EPI ISL 482851|B.1.1|South Africa|2020-06-11	0.0002123791	Africa
Africa|hCoV-19/DRC/10533/2020|EPI ISL 527548|B.1.5|Democratic Republic of the Congo|2020-05-20	Africa|hCoV-19/South Africa/KRISP-0198/2020|EPI ISL 482851|B.1.1|South Africa|2020-06-11	0.0002420586	Africa
Africa|hCoV-19/DRC/10621/2020|EPI ISL 527526|B.1.214|Democratic Republic of the Congo|2020-05-23	Africa|hCoV-19/South Africa/KRISP-0198/2020|EPI ISL 482851|B.1.1|South Africa|2020-06-11	0.0003536790	Africa
Africa|hCoV-19/DRC/10640/2020|EPI ISL 527541|B.1|Democratic Republic of the Congo|2020-05-22	Africa|hCoV-19/South Africa/KRISP-0198/2020|EPI ISL 482851|B.1.1|South Africa|2020-06-11	0.0005334836	Africa
Africa|hCoV-19/DRC/10644/2020|EPI ISL 527549|B.1|Democratic Republic of the Congo|2020-05-22	Africa|hCoV-19/South Africa/KRISP-0198/2020|EPI ISL 482851|B.1.1|South Africa|2020-06-11	0.0005187453	Africa
Africa|hCoV-19/DRC/10728/2020|EPI ISL 513628|B.1.5|Democratic Republic of the Congo|2020-05-23	Africa|hCoV-19/South Africa/KRISP-0198/2020|EPI ISL 482851|B.1.1|South Africa|2020-06-11	0.0002487846	Africa
Africa|hCoV-19/DRC/10731/2020|EPI ISL 513629|B.1.1.1|Democratic Republic of the Congo|2020-05-23	Africa|hCoV-19/South Africa/KRISP-0198/2020|EPI ISL 482851|B.1.1|South Africa|2020-06-11	0.0002864179	Africa
Africa|hCoV-19/DRC/10733/2020|EPI ISL 513630|B.1|Democratic Republic of the Congo|2020-05-23	Africa|hCoV-19/South Africa/KRISP-0198/2020|EPI ISL 482851|B.1.1|South Africa|2020-06-11	0.0003769977	Africa
Africa|hCoV-19/DRC/108/2020|EPI ISL 417948|B.1.128|Democratic Republic of the Congo|2020-03-19	Africa|hCoV-19/South Africa/KRISP-0198/2020|EPI ISL 482851|B.1.1|South Africa|2020-06-11	0.0003413859	Africa
Africa|hCoV-19/DRC/10885/2020|EPI ISL 513631|B.1.84|Democratic Republic of the Congo|2020-05-23	Africa|hCoV-19/South Africa/KRISP-0198/2020|EPI ISL 482851|B.1.1|South Africa|2020-06-11	0.0003797523	Africa
Africa|hCoV-19/DRC/10902/2020|EPI ISL 527490|B.1.178|Democratic Republic of the Congo|2020-05-23	Africa|hCoV-19/South Africa/KRISP-0198/2020|EPI ISL 482851|B.1.1|South Africa|2020-06-11	0.0003458944	Africa
Africa|hCoV-19/DRC/10913/2020|EPI ISL 527507|B.1.84|Democratic Republic of the Congo|2020-05-24	Africa|hCoV-19/South Africa/KRISP-0198/2020|EPI ISL 482851|B.1.1|South Africa|2020-06-11	0.0004192522	Africa
Africa|hCoV-19/DRC/11005/2020|EPI ISL 527550|B.1.159|Democratic Republic of the Congo|2020-05-24	Africa|hCoV-19/South Africa/KRISP-0198/2020|EPI ISL 482851|B.1.1|South Africa|2020-06-11	0.0004842808	Africa
Africa|hCoV-19/DRC/11008/2020|EPI ISL 527503|B.1.159|Democratic Republic of the Congo|2020-05-24	Africa|hCoV-19/South Africa/KRISP-0198/2020|EPI ISL 482851|B.1.1|South Africa|2020-06-11	0.0004188462	Africa
Africa|hCoV-19/DRC/11022/2020|EPI ISL 527551|B.1.214|Democratic Republic of the Congo|2020-05-24	Africa|hCoV-19/South Africa/KRISP-0198/2020|EPI ISL 482851|B.1.1|South Africa|2020-06-11	0.0004498460	Africa
Africa|hCoV-19/DRC/11024/2020|EPI ISL 527552|B.1.149|Democratic Republic of the Congo|2020-05-24	Africa|hCoV-19/South Africa/KRISP-0198/2020|EPI ISL 482851|B.1.1|South Africa|2020-06-11	0.0004889325	Africa
Africa|hCoV-19/DRC/11026/2020|EPI ISL 527553|B.1.149|Democratic Republic of the Congo|2020-05-24	Africa|hCoV-19/South Africa/KRISP-0198/2020|EPI ISL 482851|B.1.1|South Africa|2020-06-11	0.0003458704	Africa
Africa|hCoV-19/DRC/11031/2020|EPI ISL 527554|B.1.214|Democratic Republic of the Congo|2020-05-24	Africa|hCoV-19/South Africa/KRISP-0198/2020|EPI ISL 482851|B.1.1|South Africa|2020-06-11	0.0003807513	Africa
Africa|hCoV-19/DRC/11041/2020|EPI ISL 527555|B.1|Democratic Republic of the Congo|2020-05-24	Africa|hCoV-19/South Africa/KRISP-0198/2020|EPI ISL 482851|B.1.1|South Africa|2020-06-11	0.0003460226	Africa
Africa|hCoV-19/DRC/11057/2020|EPI ISL 527528|B.1.5|Democratic Republic of the Congo|2020-05-24	Africa|hCoV-19/South Africa/KRISP-0198/2020|EPI ISL 482851|B.1.1|South Africa|2020-06-11	0.0002821957	Africa
Africa|hCoV-19/DRC/11078/2020|EPI ISL 527514|B.1|Democratic Republic of the Congo|2020-05-24	Africa|hCoV-19/South Africa/KRISP-0198/2020|EPI ISL 482851|B.1.1|South Africa|2020-06-11	0.0003841993	Africa
Africa|hCoV-19/DRC/11079/2020|EPI ISL 527500|B.1.214|Democratic Republic of the Congo|2020-05-24	Africa|hCoV-19/South Africa/KRISP-0198/2020|EPI ISL 482851|B.1.1|South Africa|2020-06-11	0.0003131114	Africa
Africa|hCoV-19/DRC/11093/2020|EPI ISL 527527|B.1.5|Democratic Republic of the Congo|2020-05-24	Africa|hCoV-19/South Africa/KRISP-0198/2020|EPI ISL 482851|B.1.1|South Africa|2020-06-11	0.0003551125	Africa
Africa|hCoV-19/DRC/11096/2020|EPI ISL 527522|B.1|Democratic Republic of the Congo|2020-05-24	Africa|hCoV-19/South Africa/KRISP-0198/2020|EPI ISL 482851|B.1.1|South Africa|2020-06-11	0.0003174273	Africa
Africa|hCoV-19/DRC/11114/2020|EPI ISL 527534|B.1.214|Democratic Republic of the Congo|2020-05-25	Africa|hCoV-19/South Africa/KRISP-0198/2020|EPI ISL 482851|B.1.1|South Africa|2020-06-11	0.0004254302	Africa
Africa|hCoV-19/DRC/11123/2020|EPI ISL 527496|B.1.84|Democratic Republic of the Congo|2020-05-24	Africa|hCoV-19/South Africa/KRISP-0198/2020|EPI ISL 482851|B.1.1|South Africa|2020-06-11	0.0003466428	Africa
Africa|hCoV-19/DRC/11134/2020|EPI ISL 527518|B.1.5|Democratic Republic of the Congo|2020-05-24	Africa|hCoV-19/South Africa/KRISP-0198/2020|EPI ISL 482851|B.1.1|South Africa|2020-06-11	0.0002461977	Africa
Africa|hCoV-19/DRC/11143/2020|EPI ISL 527556|B.1|Democratic Republic of the Congo|2020-05-24	Africa|hCoV-19/South Africa/KRISP-0198/2020|EPI ISL 482851|B.1.1|South Africa|2020-06-11	0.0004843410	Africa
Africa|hCoV-19/DRC/11145/2020|EPI ISL 527501|B.1.214|Democratic Republic of the Congo|2020-05-24	Africa|hCoV-19/South Africa/KRISP-0198/2020|EPI ISL 482851|B.1.1|South Africa|2020-06-11	0.0004526341	Africa
Africa|hCoV-19/DRC/11148/2020|EPI ISL 527525|B.1.178|Democratic Republic of the Congo|2020-05-24	Africa|hCoV-19/South Africa/KRISP-0198/2020|EPI ISL 482851|B.1.1|South Africa|2020-06-11	0.0004582608	Africa
Africa|hCoV-19/DRC/11157/2020|EPI ISL 527530|B.1|Democratic Republic of the Congo|2020-05-25	Africa|hCoV-19/South Africa/KRISP-0198/2020|EPI ISL 482851|B.1.1|South Africa|2020-06-11	0.0004204948	Africa
Africa|hCoV-19/DRC/11187/2020|EPI ISL 527523|B.1.1.275|Democratic Republic of the Congo|2020-05-23	Africa|hCoV-19/South Africa/KRISP-0198/2020|EPI ISL 482851|B.1.1|South Africa|2020-06-11	0.0002454554	Africa
Africa|hCoV-19/DRC/11191/2020|EPI ISL 527506|B.1.1.275|Democratic Republic of the Congo|2020-05-23	Africa|hCoV-19/South Africa/KRISP-0198/2020|EPI ISL 482851|B.1.1|South Africa|2020-06-11	0.0001393913	Africa
Africa|hCoV-19/DRC/11252/2020|EPI ISL 527557|B.1.1.275|Democratic Republic of the Congo|2020-05-21	Africa|hCoV-19/South Africa/KRISP-0198/2020|EPI ISL 482851|B.1.1|South Africa|2020-06-11	0.0003111480	Africa
Africa|hCoV-19/DRC/11260/2020|EPI ISL 527558|B.1.1.275|Democratic Republic of the Congo|2020-05-23	Africa|hCoV-19/South Africa/KRISP-0198/2020|EPI ISL 482851|B.1.1|South Africa|2020-06-11	0.0001729173	Africa
Africa|hCoV-19/DRC/1131/2020|EPI ISL 429255|B.1.5|Democratic Republic of the Congo|2020-04-05	Africa|hCoV-19/South Africa/KRISP-0198/2020|EPI ISL 482851|B.1.1|South Africa|2020-06-11	0.0002407457	Africa
Africa|hCoV-19/DRC/11310/2020|EPI ISL 527529|B.1.149|Democratic Republic of the Congo|2020-05-25	Africa|hCoV-19/South Africa/KRISP-0198/2020|EPI ISL 482851|B.1.1|South Africa|2020-06-11	0.0003517170	Africa
Africa|hCoV-19/DRC/11318/2020|EPI ISL 527559|B.1.149|Democratic Republic of the Congo|2020-05-25	Africa|hCoV-19/South Africa/KRISP-0198/2020|EPI ISL 482851|B.1.1|South Africa|2020-06-11	0.0003439756	Africa
Africa|hCoV-19/DRC/11326/2020|EPI ISL 527508|B.1|Democratic Republic of the Congo|2020-05-25	Africa|hCoV-19/South Africa/KRISP-0198/2020|EPI ISL 482851|B.1.1|South Africa|2020-06-11	0.0003493865	Africa
Africa|hCoV-19/DRC/11334/2020|EPI ISL 527504|B.1.178|Democratic Republic of the Congo|2020-05-25	Africa|hCoV-19/South Africa/KRISP-0198/2020|EPI ISL 482851|B.1.1|South Africa|2020-06-11	0.0003488819	Africa
Africa|hCoV-19/DRC/11337/2020|EPI ISL 527510|B.1.84|Democratic Republic of the Congo|2020-05-25	Africa|hCoV-19/South Africa/KRISP-0198/2020|EPI ISL 482851|B.1.1|South Africa|2020-06-11	0.0004198783	Africa
Africa|hCoV-19/DRC/11341/2020|EPI ISL 527509|B.1.1.275|Democratic Republic of the Congo|2020-05-25	Africa|hCoV-19/South Africa/KRISP-0198/2020|EPI ISL 482851|B.1.1|South Africa|2020-06-11	0.0002446688	Africa
Africa|hCoV-19/DRC/11348/2020|EPI ISL 527560|B.1.149|Democratic Republic of the Congo|2020-05-25	Africa|hCoV-19/South Africa/KRISP-0198/2020|EPI ISL 482851|B.1.1|South Africa|2020-06-11	0.0003442837	Africa
Africa|hCoV-19/DRC/11369/2020|EPI ISL 527537|B.1.214|Democratic Republic of the Congo|2020-05-25	Africa|hCoV-19/South Africa/KRISP-0198/2020|EPI ISL 482851|B.1.1|South Africa|2020-06-11	0.0003904433	Africa
Africa|hCoV-19/DRC/11376/2020|EPI ISL 527513|B.1.214|Democratic Republic of the Congo|2020-05-25	Africa|hCoV-19/South Africa/KRISP-0198/2020|EPI ISL 482851|B.1.1|South Africa|2020-06-11	0.0004202604	Africa
Africa|hCoV-19/DRC/11411/2020|EPI ISL 527561|B.1.5|Democratic Republic of the Congo|2020-05-25	Africa|hCoV-19/South Africa/KRISP-0198/2020|EPI ISL 482851|B.1.1|South Africa|2020-06-11	0.0003111663	Africa
Africa|hCoV-19/DRC/11450/2020|EPI ISL 527516|B.1.5|Democratic Republic of the Congo|2020-05-25	Africa|hCoV-19/South Africa/KRISP-0198/2020|EPI ISL 482851|B.1.1|South Africa|2020-06-11	0.0002487071	Africa
Africa|hCoV-19/DRC/11458/2020|EPI ISL 527497|B.1.5|Democratic Republic of the Congo|2020-05-25	Africa|hCoV-19/South Africa/KRISP-0198/2020|EPI ISL 482851|B.1.1|South Africa|2020-06-11	0.0003841886	Africa
Africa|hCoV-19/DRC/11460/2020|EPI ISL 527562|B.1.214|Democratic Republic of the Congo|2020-05-25	Africa|hCoV-19/South Africa/KRISP-0198/2020|EPI ISL 482851|B.1.1|South Africa|2020-06-11	0.0005245243	Africa
Africa|hCoV-19/DRC/11472/2020|EPI ISL 527502|B.1.214|Democratic Republic of the Congo|2020-05-25	Africa|hCoV-19/South Africa/KRISP-0198/2020|EPI ISL 482851|B.1.1|South Africa|2020-06-11	0.0004521405	Africa
Africa|hCoV-19/DRC/11477/2020|EPI ISL 527563|B.1.84|Democratic Republic of the Congo|2020-05-25	Africa|hCoV-19/South Africa/KRISP-0198/2020|EPI ISL 482851|B.1.1|South Africa|2020-06-11	0.0002763162	Africa
Africa|hCoV-19/DRC/11486/2020|EPI ISL 527564|B.1.214|Democratic Republic of the Congo|2020-05-25	Africa|hCoV-19/South Africa/KRISP-0198/2020|EPI ISL 482851|B.1.1|South Africa|2020-06-11	0.0004151066	Africa
Africa|hCoV-19/DRC/11487/2020|EPI ISL 527505|B.1|Democratic Republic of the Congo|2020-05-25	Africa|hCoV-19/South Africa/KRISP-0198/2020|EPI ISL 482851|B.1.1|South Africa|2020-06-11	0.0003845381	Africa
Africa|hCoV-19/DRC/11507/2020|EPI ISL 527512|B.1|Democratic Republic of the Congo|2020-05-25	Africa|hCoV-19/South Africa/KRISP-0198/2020|EPI ISL 482851|B.1.1|South Africa|2020-06-11	0.0004193290	Africa
Africa|hCoV-19/DRC/1151/2020|EPI ISL 447596|B.38|Democratic Republic of the Congo|2020-04-05	Africa|hCoV-19/South Africa/KRISP-0198/2020|EPI ISL 482851|B.1.1|South Africa|2020-06-11	0.0005860669	Africa
Africa|hCoV-19/DRC/11511/2020|EPI ISL 527511|B.1.214|Democratic Republic of the Congo|2020-05-25	Africa|hCoV-19/South Africa/KRISP-0198/2020|EPI ISL 482851|B.1.1|South Africa|2020-06-11	0.0004548028	Africa
Africa|hCoV-19/DRC/11572/2020|EPI ISL 527565|B.1.214|Democratic Republic of the Congo|2020-05-25	Africa|hCoV-19/South Africa/KRISP-0198/2020|EPI ISL 482851|B.1.1|South Africa|2020-06-11	0.0003455050	Africa
Africa|hCoV-19/DRC/11576/2020|EPI ISL 527517|B.1|Democratic Republic of the Congo|2020-05-25	Africa|hCoV-19/South Africa/KRISP-0198/2020|EPI ISL 482851|B.1.1|South Africa|2020-06-11	0.0003518813	Africa
Africa|hCoV-19/DRC/11583/2020|EPI ISL 527542|B.1|Democratic Republic of the Congo|2020-05-25	Africa|hCoV-19/South Africa/KRISP-0198/2020|EPI ISL 482851|B.1.1|South Africa|2020-06-11	0.0003917267	Africa
Africa|hCoV-19/DRC/11616/2020|EPI ISL 527519|B.1|Democratic Republic of the Congo|2020-05-25	Africa|hCoV-19/South Africa/KRISP-0198/2020|EPI ISL 482851|B.1.1|South Africa|2020-06-11	0.0003156021	Africa
Africa|hCoV-19/DRC/11623/2020|EPI ISL 527566|B.1.5|Democratic Republic of the Congo|2020-05-25	Africa|hCoV-19/South Africa/KRISP-0198/2020|EPI ISL 482851|B.1.1|South Africa|2020-06-11	0.0003460209	Africa
Africa|hCoV-19/DRC/11624/2020|EPI ISL 527567|B.1.149|Democratic Republic of the Congo|2020-05-25	Africa|hCoV-19/South Africa/KRISP-0198/2020|EPI ISL 482851|B.1.1|South Africa|2020-06-11	0.0003458515	Africa
Africa|hCoV-19/DRC/11631/2020|EPI ISL 527568|B.1.149|Democratic Republic of the Congo|2020-05-25	Africa|hCoV-19/South Africa/KRISP-0198/2020|EPI ISL 482851|B.1.1|South Africa|2020-06-11	0.0003462107	Africa
Africa|hCoV-19/DRC/11632/2020|EPI ISL 527493|B.1|Democratic Republic of the Congo|2020-05-25	Africa|hCoV-19/South Africa/KRISP-0198/2020|EPI ISL 482851|B.1.1|South Africa|2020-06-11	0.0003811641	Africa
Africa|hCoV-19/DRC/11635/2020|EPI ISL 527540|B.1.214|Democratic Republic of the Congo|2020-05-25	Africa|hCoV-19/South Africa/KRISP-0198/2020|EPI ISL 482851|B.1.1|South Africa|2020-06-11	0.0003895921	Africa
Africa|hCoV-19/DRC/11640/2020|EPI ISL 527535|B.1.178|Democratic Republic of the Congo|2020-05-25	Africa|hCoV-19/South Africa/KRISP-0198/2020|EPI ISL 482851|B.1.1|South Africa|2020-06-11	0.0004565098	Africa
Africa|hCoV-19/DRC/11643/2020|EPI ISL 527520|B.1.5|Democratic Republic of the Congo|2020-05-25	Africa|hCoV-19/South Africa/KRISP-0198/2020|EPI ISL 482851|B.1.1|South Africa|2020-06-11	0.0003496028	Africa
Africa|hCoV-19/DRC/11648/2020|EPI ISL 527569|B.1.6|Democratic Republic of the Congo|2020-05-25	Africa|hCoV-19/South Africa/KRISP-0198/2020|EPI ISL 482851|B.1.1|South Africa|2020-06-11	0.0003789769	Africa
Africa|hCoV-19/DRC/11652/2020|EPI ISL 527570|B.1.149|Democratic Republic of the Congo|2020-05-25	Africa|hCoV-19/South Africa/KRISP-0198/2020|EPI ISL 482851|B.1.1|South Africa|2020-06-11	0.0003457546	Africa
Africa|hCoV-19/DRC/11653/2020|EPI ISL 527533|B.1.84|Democratic Republic of the Congo|2020-05-25	Africa|hCoV-19/South Africa/KRISP-0198/2020|EPI ISL 482851|B.1.1|South Africa|2020-06-11	0.0003168285	Africa
Africa|hCoV-19/DRC/11676/2020|EPI ISL 527531|B.1|Democratic Republic of the Congo|2020-05-26	Africa|hCoV-19/South Africa/KRISP-0198/2020|EPI ISL 482851|B.1.1|South Africa|2020-06-11	0.0005302645	Africa
Africa|hCoV-19/DRC/11677/2020|EPI ISL 527515|B.1.214|Democratic Republic of the Congo|2020-05-26	Africa|hCoV-19/South Africa/KRISP-0198/2020|EPI ISL 482851|B.1.1|South Africa|2020-06-11	0.0003515154	Africa
Africa|hCoV-19/DRC/11732/2020|EPI ISL 527536|B.1.214|Democratic Republic of the Congo|2020-05-26	Africa|hCoV-19/South Africa/KRISP-0198/2020|EPI ISL 482851|B.1.1|South Africa|2020-06-11	0.0002109904	Africa
Africa|hCoV-19/DRC/11733/2020|EPI ISL 527571|B.1.149|Democratic Republic of the Congo|2020-05-26	Africa|hCoV-19/South Africa/KRISP-0198/2020|EPI ISL 482851|B.1.1|South Africa|2020-06-11	0.0003439561	Africa
Africa|hCoV-19/DRC/11806/2020|EPI ISL 527572|B.1.214|Democratic Republic of the Congo|2020-05-26	Africa|hCoV-19/South Africa/KRISP-0198/2020|EPI ISL 482851|B.1.1|South Africa|2020-06-11	0.0004495107	Africa
Africa|hCoV-19/DRC/1234/2020|EPI ISL 429258|B.1.5|Democratic Republic of the Congo|2020-04-06	Africa|hCoV-19/South Africa/KRISP-0198/2020|EPI ISL 482851|B.1.1|South Africa|2020-06-11	0.0002513776	Africa
Africa|hCoV-19/DRC/1249/2020|EPI ISL 429259|B.1.5|Democratic Republic of the Congo|2020-04-06	Africa|hCoV-19/South Africa/KRISP-0198/2020|EPI ISL 482851|B.1.1|South Africa|2020-06-11	0.0002418100	Africa
Africa|hCoV-19/DRC/1319/2020|EPI ISL 431011|B.1.128|Democratic Republic of the Congo|2020-04-07	Africa|hCoV-19/South Africa/KRISP-0198/2020|EPI ISL 482851|B.1.1|South Africa|2020-06-11	0.0003450794	Africa
Africa|hCoV-19/DRC/1324/2020|EPI ISL 435033|B.1.128|Democratic Republic of the Congo|2020-04-07	Africa|hCoV-19/South Africa/KRISP-0198/2020|EPI ISL 482851|B.1.1|South Africa|2020-06-11	0.0003427147	Africa
Africa|hCoV-19/DRC/1326/2020|EPI ISL 435116|B.1|Democratic Republic of the Congo|2020-04-07	Africa|hCoV-19/South Africa/KRISP-0198/2020|EPI ISL 482851|B.1.1|South Africa|2020-06-11	0.0003161084	Africa
Africa|hCoV-19/DRC/1375/2020|EPI ISL 435117|B.1.1.1|Democratic Republic of the Congo|2020-04-07	Africa|hCoV-19/South Africa/KRISP-0198/2020|EPI ISL 482851|B.1.1|South Africa|2020-06-11	0.0002800520	Africa
Africa|hCoV-19/DRC/1376/2020|EPI ISL 431012|B.1.1.1|Democratic Republic of the Congo|2020-04-07	Africa|hCoV-19/South Africa/KRISP-0198/2020|EPI ISL 482851|B.1.1|South Africa|2020-06-11	0.0002429175	Africa
Africa|hCoV-19/DRC/1377/2020|EPI ISL 434678|B.1.1.1|Democratic Republic of the Congo|2020-04-07	Africa|hCoV-19/South Africa/KRISP-0198/2020|EPI ISL 482851|B.1.1|South Africa|2020-06-11	0.0002064467	Africa
Africa|hCoV-19/DRC/1378/2020|EPI ISL 435118|B.1.1.1|Democratic Republic of the Congo|2020-04-07	Africa|hCoV-19/South Africa/KRISP-0198/2020|EPI ISL 482851|B.1.1|South Africa|2020-06-11	0.0002421731	Africa
Africa|hCoV-19/DRC/1382/2020|EPI ISL 435113|B.1.1.1|Democratic Republic of the Congo|2020-04-07	Africa|hCoV-19/South Africa/KRISP-0198/2020|EPI ISL 482851|B.1.1|South Africa|2020-06-11	0.0002450687	Africa
Africa|hCoV-19/DRC/1397/2020|EPI ISL 434679|B.1.1.1|Democratic Republic of the Congo|2020-04-07	Africa|hCoV-19/South Africa/KRISP-0198/2020|EPI ISL 482851|B.1.1|South Africa|2020-06-11	0.0002424045	Africa
Africa|hCoV-19/DRC/1398/2020|EPI ISL 435114|B.1.1.1|Democratic Republic of the Congo|2020-04-07	Africa|hCoV-19/South Africa/KRISP-0198/2020|EPI ISL 482851|B.1.1|South Africa|2020-06-11	0.0002051621	Africa
Africa|hCoV-19/DRC/1422/2020|EPI ISL 434680|B.1.149|Democratic Republic of the Congo|2020-04-08	Africa|hCoV-19/South Africa/KRISP-0198/2020|EPI ISL 482851|B.1.1|South Africa|2020-06-11	0.0003492351	Africa
Africa|hCoV-19/DRC/1423/2020|EPI ISL 434710|B.1.149|Democratic Republic of the Congo|2020-04-08	Africa|hCoV-19/South Africa/KRISP-0198/2020|EPI ISL 482851|B.1.1|South Africa|2020-06-11	0.0003077366	Africa
Africa|hCoV-19/DRC/1486/2020|EPI ISL 434711|B.1|Democratic Republic of the Congo|2020-04-08	Africa|hCoV-19/South Africa/KRISP-0198/2020|EPI ISL 482851|B.1.1|South Africa|2020-06-11	0.0002814242	Africa
Africa|hCoV-19/DRC/1516/2020|EPI ISL 435032|B.1.5|Democratic Republic of the Congo|2020-04-09	Africa|hCoV-19/South Africa/KRISP-0198/2020|EPI ISL 482851|B.1.1|South Africa|2020-06-11	0.0002386450	Africa
Africa|hCoV-19/DRC/1565/2020|EPI ISL 434681|B.1|Democratic Republic of the Congo|2020-04-09	Africa|hCoV-19/South Africa/KRISP-0198/2020|EPI ISL 482851|B.1.1|South Africa|2020-06-11	0.0002783822	Africa
Africa|hCoV-19/DRC/158/2020|EPI ISL 417950|B.40|Democratic Republic of the Congo|2020-03-20	Africa|hCoV-19/South Africa/KRISP-0198/2020|EPI ISL 482851|B.1.1|South Africa|2020-06-11	0.0005797900	Africa
Africa|hCoV-19/DRC/1715/2020|EPI ISL 435156|B.1.84|Democratic Republic of the Congo|2020-04-10	Africa|hCoV-19/South Africa/KRISP-0198/2020|EPI ISL 482851|B.1.1|South Africa|2020-06-11	0.0003101522	Africa
Africa|hCoV-19/DRC/1767/2020|EPI ISL 435157|B.1.5|Democratic Republic of the Congo|2020-04-10	Africa|hCoV-19/South Africa/KRISP-0198/2020|EPI ISL 482851|B.1.1|South Africa|2020-06-11	0.0002470811	Africa
Africa|hCoV-19/DRC/1779/2020|EPI ISL 435158|C.14|Democratic Republic of the Congo|2020-04-10	Africa|hCoV-19/South Africa/KRISP-0198/2020|EPI ISL 482851|B.1.1|South Africa|2020-06-11	0.0003155684	Africa
Africa|hCoV-19/DRC/191/2020|EPI ISL 417955|B.1.128|Democratic Republic of the Congo|2020-03-21	Africa|hCoV-19/South Africa/KRISP-0198/2020|EPI ISL 482851|B.1.1|South Africa|2020-06-11	0.0003414675	Africa
Africa|hCoV-19/DRC/1952/2020|EPI ISL 435159|B.1.5|Democratic Republic of the Congo|2020-04-11	Africa|hCoV-19/South Africa/KRISP-0198/2020|EPI ISL 482851|B.1.1|South Africa|2020-06-11	0.0002441543	Africa
Africa|hCoV-19/DRC/1982/2020|EPI ISL 435160|B.1|Democratic Republic of the Congo|2020-04-12	Africa|hCoV-19/South Africa/KRISP-0198/2020|EPI ISL 482851|B.1.1|South Africa|2020-06-11	0.0002782146	Africa
Africa|hCoV-19/DRC/2047/2020|EPI ISL 435161|B.1.1.1|Democratic Republic of the Congo|2020-04-12	Africa|hCoV-19/South Africa/KRISP-0198/2020|EPI ISL 482851|B.1.1|South Africa|2020-06-11	0.0002085414	Africa
Africa|hCoV-19/DRC/2063/2020|EPI ISL 435162|B.1|Democratic Republic of the Congo|2020-04-12	Africa|hCoV-19/South Africa/KRISP-0198/2020|EPI ISL 482851|B.1.1|South Africa|2020-06-11	0.0002433626	Africa
Africa|hCoV-19/DRC/2120/2020|EPI ISL 435163|B.1.149|Democratic Republic of the Congo|2020-04-12	Africa|hCoV-19/South Africa/KRISP-0198/2020|EPI ISL 482851|B.1.1|South Africa|2020-06-11	0.0003099621	Africa
Africa|hCoV-19/DRC/2121/2020|EPI ISL 435164|B.1.149|Democratic Republic of the Congo|2020-04-12	Africa|hCoV-19/South Africa/KRISP-0198/2020|EPI ISL 482851|B.1.1|South Africa|2020-06-11	0.0003123931	Africa
Africa|hCoV-19/DRC/2122/2020|EPI ISL 435165|B.1.149|Democratic Republic of the Congo|2020-04-13	Africa|hCoV-19/South Africa/KRISP-0198/2020|EPI ISL 482851|B.1.1|South Africa|2020-06-11	0.0003884761	Africa
Africa|hCoV-19/DRC/2125/2020|EPI ISL 435166|B.1.149|Democratic Republic of the Congo|2020-04-13	Africa|hCoV-19/South Africa/KRISP-0198/2020|EPI ISL 482851|B.1.1|South Africa|2020-06-11	0.0003158011	Africa
Africa|hCoV-19/DRC/2128/2020|EPI ISL 435167|B.1|Democratic Republic of the Congo|2020-04-13	Africa|hCoV-19/South Africa/KRISP-0198/2020|EPI ISL 482851|B.1.1|South Africa|2020-06-11	0.0002485547	Africa
Africa|hCoV-19/DRC/2133/2020|EPI ISL 435168|B.1.128|Democratic Republic of the Congo|2020-04-13	Africa|hCoV-19/South Africa/KRISP-0198/2020|EPI ISL 482851|B.1.1|South Africa|2020-06-11	0.0003522211	Africa
Africa|hCoV-19/DRC/214/2020|EPI ISL 420030|B.1.6|Democratic Republic of the Congo|2020-03-21	Africa|hCoV-19/South Africa/KRISP-0198/2020|EPI ISL 482851|B.1.1|South Africa|2020-06-11	0.0002395160	Africa
Africa|hCoV-19/DRC/215/2020|EPI ISL 420031|B.1.1.1|Democratic Republic of the Congo|2020-03-21	Africa|hCoV-19/South Africa/KRISP-0198/2020|EPI ISL 482851|B.1.1|South Africa|2020-06-11	0.0002434531	Africa
Africa|hCoV-19/DRC/2169/2020|EPI ISL 436194|B.1.5|Democratic Republic of the Congo|2020-04-13	Africa|hCoV-19/South Africa/KRISP-0198/2020|EPI ISL 482851|B.1.1|South Africa|2020-06-11	0.0002818374	Africa
Africa|hCoV-19/DRC/2299/2020|EPI ISL 436412|B.1.5|Democratic Republic of the Congo|2020-04-14	Africa|hCoV-19/South Africa/KRISP-0198/2020|EPI ISL 482851|B.1.1|South Africa|2020-06-11	0.0003095641	Africa
Africa|hCoV-19/DRC/236/2020|EPI ISL 420032|B.1.128|Democratic Republic of the Congo|2020-03-22	Africa|hCoV-19/South Africa/KRISP-0198/2020|EPI ISL 482851|B.1.1|South Africa|2020-06-11	0.0003418912	Africa
Africa|hCoV-19/DRC/2363/2020|EPI ISL 437194|B.1.84|Democratic Republic of the Congo|2020-04-14	Africa|hCoV-19/South Africa/KRISP-0198/2020|EPI ISL 482851|B.1.1|South Africa|2020-06-11	0.0002751381	Africa
Africa|hCoV-19/DRC/2384/2020|EPI ISL 437196|B.1.149|Democratic Republic of the Congo|2020-04-14	Africa|hCoV-19/South Africa/KRISP-0198/2020|EPI ISL 482851|B.1.1|South Africa|2020-06-11	0.0003128816	Africa
Africa|hCoV-19/DRC/241/2020|EPI ISL 420033|B.1.1.75|Democratic Republic of the Congo|2020-03-22	Africa|hCoV-19/South Africa/KRISP-0198/2020|EPI ISL 482851|B.1.1|South Africa|2020-06-11	0.0001709216	Africa
Africa|hCoV-19/DRC/243/2020|EPI ISL 420034|B.1|Democratic Republic of the Congo|2020-03-22	Africa|hCoV-19/South Africa/KRISP-0198/2020|EPI ISL 482851|B.1.1|South Africa|2020-06-11	0.0002797153	Africa
Africa|hCoV-19/DRC/248/2020|EPI ISL 420035|B.1.5|Democratic Republic of the Congo|2020-03-22	Africa|hCoV-19/South Africa/KRISP-0198/2020|EPI ISL 482851|B.1.1|South Africa|2020-06-11	0.0002051130	Africa
Africa|hCoV-19/DRC/2496/2020|EPI ISL 437337|B.1.149|Democratic Republic of the Congo|2020-04-15	Africa|hCoV-19/South Africa/KRISP-0198/2020|EPI ISL 482851|B.1.1|South Africa|2020-06-11	0.0003409575	Africa
Africa|hCoV-19/DRC/2529/2020|EPI ISL 437338|B.1.178|Democratic Republic of the Congo|2020-04-15	Africa|hCoV-19/South Africa/KRISP-0198/2020|EPI ISL 482851|B.1.1|South Africa|2020-06-11	0.0003068555	Africa
Africa|hCoV-19/DRC/253/2020|EPI ISL 420838|B.1.5|Democratic Republic of the Congo|2020-03-22	Africa|hCoV-19/South Africa/KRISP-0198/2020|EPI ISL 482851|B.1.1|South Africa|2020-06-11	0.0002058729	Africa
Africa|hCoV-19/DRC/2536/2020|EPI ISL 437339|B.1|Democratic Republic of the Congo|2020-04-15	Africa|hCoV-19/South Africa/KRISP-0198/2020|EPI ISL 482851|B.1.1|South Africa|2020-06-11	0.0003068555	Africa
Africa|hCoV-19/DRC/254/2020|EPI ISL 420839|B.1|Democratic Republic of the Congo|2020-03-22	Africa|hCoV-19/South Africa/KRISP-0198/2020|EPI ISL 482851|B.1.1|South Africa|2020-06-11	0.0002766017	Africa
Africa|hCoV-19/DRC/2563/2020|EPI ISL 437340|B.1.9|Democratic Republic of the Congo|2020-04-15	Africa|hCoV-19/South Africa/KRISP-0198/2020|EPI ISL 482851|B.1.1|South Africa|2020-06-11	0.0005114884	Africa
Africa|hCoV-19/DRC/2580/2020|EPI ISL 437341|B.1.5|Democratic Republic of the Congo|2020-04-15	Africa|hCoV-19/South Africa/KRISP-0198/2020|EPI ISL 482851|B.1.1|South Africa|2020-06-11	0.0002400171	Africa
Africa|hCoV-19/DRC/2644/2020|EPI ISL 437342|B.1.84|Democratic Republic of the Congo|2020-04-15	Africa|hCoV-19/South Africa/KRISP-0198/2020|EPI ISL 482851|B.1.1|South Africa|2020-06-11	0.0003460666	Africa
Africa|hCoV-19/DRC/2670/2020|EPI ISL 437343|B.1.9|Democratic Republic of the Congo|2020-04-15	Africa|hCoV-19/South Africa/KRISP-0198/2020|EPI ISL 482851|B.1.1|South Africa|2020-06-11	0.0005456354	Africa
Africa|hCoV-19/DRC/2727/2020|EPI ISL 437344|B.1|Democratic Republic of the Congo|2020-04-16	Africa|hCoV-19/South Africa/KRISP-0198/2020|EPI ISL 482851|B.1.1|South Africa|2020-06-11	0.0002430165	Africa
Africa|hCoV-19/DRC/2728/2020|EPI ISL 437345|B.1.84|Democratic Republic of the Congo|2020-04-16	Africa|hCoV-19/South Africa/KRISP-0198/2020|EPI ISL 482851|B.1.1|South Africa|2020-06-11	0.0003126471	Africa
Africa|hCoV-19/DRC/2813/2020|EPI ISL 437346|C.14|Democratic Republic of the Congo|2020-04-16	Africa|hCoV-19/South Africa/KRISP-0198/2020|EPI ISL 482851|B.1.1|South Africa|2020-06-11	0.0003411320	Africa
Africa|hCoV-19/DRC/2819/2020|EPI ISL 437347|B.1|Democratic Republic of the Congo|2020-04-16	Africa|hCoV-19/South Africa/KRISP-0198/2020|EPI ISL 482851|B.1.1|South Africa|2020-06-11	0.0003471071	Africa
Africa|hCoV-19/DRC/2827/2020|EPI ISL 437348|B.1|Democratic Republic of the Congo|2020-04-16	Africa|hCoV-19/South Africa/KRISP-0198/2020|EPI ISL 482851|B.1.1|South Africa|2020-06-11	0.0002386346	Africa
Africa|hCoV-19/DRC/2855/2020|EPI ISL 437350|B.1|Democratic Republic of the Congo|2020-04-16	Africa|hCoV-19/South Africa/KRISP-0198/2020|EPI ISL 482851|B.1.1|South Africa|2020-06-11	0.0002727548	Africa
Africa|hCoV-19/DRC/2864/2020|EPI ISL 437351|B.1|Democratic Republic of the Congo|2020-04-16	Africa|hCoV-19/South Africa/KRISP-0198/2020|EPI ISL 482851|B.1.1|South Africa|2020-06-11	0.0002733391	Africa
Africa|hCoV-19/DRC/2904/2020|EPI ISL 437352|B.1|Democratic Republic of the Congo|2020-04-17	Africa|hCoV-19/South Africa/KRISP-0198/2020|EPI ISL 482851|B.1.1|South Africa|2020-06-11	0.0002727548	Africa
Africa|hCoV-19/DRC/2938/2020|EPI ISL 437353|B.1.275|Democratic Republic of the Congo|2020-04-17	Africa|hCoV-19/South Africa/KRISP-0198/2020|EPI ISL 482851|B.1.1|South Africa|2020-06-11	0.0004202946	Africa
Africa|hCoV-19/DRC/2939/2020|EPI ISL 437354|B.1|Democratic Republic of the Congo|2020-04-17	Africa|hCoV-19/South Africa/KRISP-0198/2020|EPI ISL 482851|B.1.1|South Africa|2020-06-11	0.0003758440	Africa
Africa|hCoV-19/DRC/2942/2020|EPI ISL 437355|B.1|Democratic Republic of the Congo|2020-04-17	Africa|hCoV-19/South Africa/KRISP-0198/2020|EPI ISL 482851|B.1.1|South Africa|2020-06-11	0.0003830832	Africa
Africa|hCoV-19/DRC/299/2020|EPI ISL 420840|B.4|Democratic Republic of the Congo|2020-03-20	Africa|hCoV-19/South Africa/KRISP-0198/2020|EPI ISL 482851|B.1.1|South Africa|2020-06-11	0.0006941582	Africa
Africa|hCoV-19/DRC/300/2020|EPI ISL 420841|A|Democratic Republic of the Congo|2020-03-22	Africa|hCoV-19/South Africa/KRISP-0198/2020|EPI ISL 482851|B.1.1|South Africa|2020-06-11	0.0005157422	Africa
Africa|hCoV-19/DRC/3041/2020|EPI ISL 437356|B.1|Democratic Republic of the Congo|2020-04-18	Africa|hCoV-19/South Africa/KRISP-0198/2020|EPI ISL 482851|B.1.1|South Africa|2020-06-11	0.0003423897	Africa
Africa|hCoV-19/DRC/307/2020|EPI ISL 420842|B.1.9|Democratic Republic of the Congo|2020-03	Africa|hCoV-19/South Africa/KRISP-0198/2020|EPI ISL 482851|B.1.1|South Africa|2020-06-11	0.0003506026	Africa
Africa|hCoV-19/DRC/3070/2020|EPI ISL 437357|B.1.214|Democratic Republic of the Congo|2020-04-18	Africa|hCoV-19/South Africa/KRISP-0198/2020|EPI ISL 482851|B.1.1|South Africa|2020-06-11	0.0003771542	Africa
Africa|hCoV-19/DRC/3089/2020|EPI ISL 437358|B.1.84|Democratic Republic of the Congo|2020-04-19	Africa|hCoV-19/South Africa/KRISP-0198/2020|EPI ISL 482851|B.1.1|South Africa|2020-06-11	0.0003072442	Africa
Africa|hCoV-19/DRC/3440/2020|EPI ISL 447597|B.1.84|Democratic Republic of the Congo|2020-04-22	Africa|hCoV-19/South Africa/KRISP-0198/2020|EPI ISL 482851|B.1.1|South Africa|2020-06-11	0.0003107549	Africa
Africa|hCoV-19/DRC/3451/2020|EPI ISL 447598|B.1.178|Democratic Republic of the Congo|2020-04-22	Africa|hCoV-19/South Africa/KRISP-0198/2020|EPI ISL 482851|B.1.1|South Africa|2020-06-11	0.0003455718	Africa
Africa|hCoV-19/DRC/3453/2020|EPI ISL 447599|B.1.84|Democratic Republic of the Congo|2020-04-22	Africa|hCoV-19/South Africa/KRISP-0198/2020|EPI ISL 482851|B.1.1|South Africa|2020-06-11	0.0003109482	Africa
Africa|hCoV-19/DRC/3481/2020|EPI ISL 447600|B.1|Democratic Republic of the Congo|2020-04-22	Africa|hCoV-19/South Africa/KRISP-0198/2020|EPI ISL 482851|B.1.1|South Africa|2020-06-11	0.0002464524	Africa
Africa|hCoV-19/DRC/3482/2020|EPI ISL 447601|B.1|Democratic Republic of the Congo|2020-04-22	Africa|hCoV-19/South Africa/KRISP-0198/2020|EPI ISL 482851|B.1.1|South Africa|2020-06-11	0.0002787447	Africa
Africa|hCoV-19/DRC/3483/2020|EPI ISL 447602|B.1|Democratic Republic of the Congo|2020-04-22	Africa|hCoV-19/South Africa/KRISP-0198/2020|EPI ISL 482851|B.1.1|South Africa|2020-06-11	0.0002460626	Africa
Africa|hCoV-19/DRC/3490/2020|EPI ISL 447603|B.1|Democratic Republic of the Congo|2020-04-22	Africa|hCoV-19/South Africa/KRISP-0198/2020|EPI ISL 482851|B.1.1|South Africa|2020-06-11	0.0002767913	Africa
Africa|hCoV-19/DRC/3504/2020|EPI ISL 447604|B.1.149|Democratic Republic of the Congo|2020-04-23	Africa|hCoV-19/South Africa/KRISP-0198/2020|EPI ISL 482851|B.1.1|South Africa|2020-06-11	0.0003165710	Africa
Africa|hCoV-19/DRC/352/2020|EPI ISL 420850|B.1.5|Democratic Republic of the Congo|2020-03	Africa|hCoV-19/South Africa/KRISP-0198/2020|EPI ISL 482851|B.1.1|South Africa|2020-06-11	0.0002764966	Africa
Africa|hCoV-19/DRC/353/2020|EPI ISL 420843|B.1.5|Democratic Republic of the Congo|2020-03	Africa|hCoV-19/South Africa/KRISP-0198/2020|EPI ISL 482851|B.1.1|South Africa|2020-06-11	0.0002073739	Africa
Africa|hCoV-19/DRC/355/2020|EPI ISL 420844|B.1|Democratic Republic of the Congo|2020-03	Africa|hCoV-19/South Africa/KRISP-0198/2020|EPI ISL 482851|B.1.1|South Africa|2020-06-11	0.0002394916	Africa
Africa|hCoV-19/DRC/3552/2020|EPI ISL 447605|B.1.84|Democratic Republic of the Congo|2020-04-23	Africa|hCoV-19/South Africa/KRISP-0198/2020|EPI ISL 482851|B.1.1|South Africa|2020-06-11	0.0003147284	Africa
Africa|hCoV-19/DRC/3595/2020|EPI ISL 447606|B.1.5|Democratic Republic of the Congo|2020-04-23	Africa|hCoV-19/South Africa/KRISP-0198/2020|EPI ISL 482851|B.1.1|South Africa|2020-06-11	0.0002756841	Africa
Africa|hCoV-19/DRC/3632/2020|EPI ISL 447607|B.1.5|Democratic Republic of the Congo|2020-04-23	Africa|hCoV-19/South Africa/KRISP-0198/2020|EPI ISL 482851|B.1.1|South Africa|2020-06-11	0.0002765674	Africa
Africa|hCoV-19/DRC/3633/2020|EPI ISL 447230|B.1.5|Democratic Republic of the Congo|2020-04-23	Africa|hCoV-19/South Africa/KRISP-0198/2020|EPI ISL 482851|B.1.1|South Africa|2020-06-11	0.0002792410	Africa
Africa|hCoV-19/DRC/3653/2020|EPI ISL 447231|B.1.128|Democratic Republic of the Congo|2020-04-23	Africa|hCoV-19/South Africa/KRISP-0198/2020|EPI ISL 482851|B.1.1|South Africa|2020-06-11	0.0004112788	Africa
Africa|hCoV-19/DRC/3659/2020|EPI ISL 447232|B.1.128|Democratic Republic of the Congo|2020-04-23	Africa|hCoV-19/South Africa/KRISP-0198/2020|EPI ISL 482851|B.1.1|South Africa|2020-06-11	0.0004116595	Africa
Africa|hCoV-19/DRC/3661/2020|EPI ISL 447233|B.1.128|Democratic Republic of the Congo|2020-04-23	Africa|hCoV-19/South Africa/KRISP-0198/2020|EPI ISL 482851|B.1.1|South Africa|2020-06-11	0.0004152199	Africa
Africa|hCoV-19/DRC/3662/2020|EPI ISL 447234|B.1.128|Democratic Republic of the Congo|2020-04-23	Africa|hCoV-19/South Africa/KRISP-0198/2020|EPI ISL 482851|B.1.1|South Africa|2020-06-11	0.0004149042	Africa
Africa|hCoV-19/DRC/3664/2020|EPI ISL 447235|B.1.128|Democratic Republic of the Congo|2020-04-23	Africa|hCoV-19/South Africa/KRISP-0198/2020|EPI ISL 482851|B.1.1|South Africa|2020-06-11	0.0004149759	Africa
Africa|hCoV-19/DRC/3683/2020|EPI ISL 447236|B.1.5|Democratic Republic of the Congo|2020-04-24	Africa|hCoV-19/South Africa/KRISP-0198/2020|EPI ISL 482851|B.1.1|South Africa|2020-06-11	0.0003111619	Africa
Africa|hCoV-19/DRC/3688/2020|EPI ISL 447237|B.1.128|Democratic Republic of the Congo|2020-04-24	Africa|hCoV-19/South Africa/KRISP-0198/2020|EPI ISL 482851|B.1.1|South Africa|2020-06-11	0.0004135888	Africa
Africa|hCoV-19/DRC/376/2020|EPI ISL 420851|B.1.6|Democratic Republic of the Congo|2020-03-25	Africa|hCoV-19/South Africa/KRISP-0198/2020|EPI ISL 482851|B.1.1|South Africa|2020-06-11	0.0003099983	Africa
Africa|hCoV-19/DRC/3764/2020|EPI ISL 447238|B.1.84|Democratic Republic of the Congo|2020-04-24	Africa|hCoV-19/South Africa/KRISP-0198/2020|EPI ISL 482851|B.1.1|South Africa|2020-06-11	0.0003452512	Africa
Africa|hCoV-19/DRC/3768/2020|EPI ISL 447239|B.1.84|Democratic Republic of the Congo|2020-04-24	Africa|hCoV-19/South Africa/KRISP-0198/2020|EPI ISL 482851|B.1.1|South Africa|2020-06-11	0.0003109621	Africa
Africa|hCoV-19/DRC/3778/2020|EPI ISL 447240|B.1.128|Democratic Republic of the Congo|2020-04-24	Africa|hCoV-19/South Africa/KRISP-0198/2020|EPI ISL 482851|B.1.1|South Africa|2020-06-11	0.0004127781	Africa
Africa|hCoV-19/DRC/3787/2020|EPI ISL 447241|B.1|Democratic Republic of the Congo|2020-04-24	Africa|hCoV-19/South Africa/KRISP-0198/2020|EPI ISL 482851|B.1.1|South Africa|2020-06-11	0.0002802218	Africa
Africa|hCoV-19/DRC/3791/2020|EPI ISL 447242|B.1|Democratic Republic of the Congo|2020-04-24	Africa|hCoV-19/South Africa/KRISP-0198/2020|EPI ISL 482851|B.1.1|South Africa|2020-06-11	0.0003184686	Africa
Africa|hCoV-19/DRC/3803/2020|EPI ISL 447243|B.1|Democratic Republic of the Congo|2020-04-24	Africa|hCoV-19/South Africa/KRISP-0198/2020|EPI ISL 482851|B.1.1|South Africa|2020-06-11	0.0002458556	Africa
Africa|hCoV-19/DRC/3806/2020|EPI ISL 447244|B.1|Democratic Republic of the Congo|2020-04-24	Africa|hCoV-19/South Africa/KRISP-0198/2020|EPI ISL 482851|B.1.1|South Africa|2020-06-11	0.0002459158	Africa
Africa|hCoV-19/DRC/3827/2020|EPI ISL 447245|B.1|Democratic Republic of the Congo|2020-04-24	Africa|hCoV-19/South Africa/KRISP-0198/2020|EPI ISL 482851|B.1.1|South Africa|2020-06-11	0.0003802985	Africa
Africa|hCoV-19/DRC/3829/2020|EPI ISL 447246|B.1|Democratic Republic of the Congo|2020-04-24	Africa|hCoV-19/South Africa/KRISP-0198/2020|EPI ISL 482851|B.1.1|South Africa|2020-06-11	0.0003115712	Africa
Africa|hCoV-19/DRC/3834/2020|EPI ISL 447247|A|Democratic Republic of the Congo|2020-04-25	Africa|hCoV-19/South Africa/KRISP-0198/2020|EPI ISL 482851|B.1.1|South Africa|2020-06-11	0.0005914903	Africa
Africa|hCoV-19/DRC/3837/2020|EPI ISL 447248|B.1.128|Democratic Republic of the Congo|2020-04-25	Africa|hCoV-19/South Africa/KRISP-0198/2020|EPI ISL 482851|B.1.1|South Africa|2020-06-11	0.0004147035	Africa
Africa|hCoV-19/DRC/3841/2020|EPI ISL 447249|B.1.128|Democratic Republic of the Congo|2020-04-25	Africa|hCoV-19/South Africa/KRISP-0198/2020|EPI ISL 482851|B.1.1|South Africa|2020-06-11	0.0004482229	Africa
Africa|hCoV-19/DRC/3842/2020|EPI ISL 471396|B.1.128|Democratic Republic of the Congo|2020-04-25	Africa|hCoV-19/South Africa/KRISP-0198/2020|EPI ISL 482851|B.1.1|South Africa|2020-06-11	0.0004433023	Africa
Africa|hCoV-19/DRC/3846/2020|EPI ISL 471397|B.1.84|Democratic Republic of the Congo|2020-04-25	Africa|hCoV-19/South Africa/KRISP-0198/2020|EPI ISL 482851|B.1.1|South Africa|2020-06-11	0.0003750534	Africa
Africa|hCoV-19/DRC/3937/2020|EPI ISL 471398|B.1|Democratic Republic of the Congo|2020-04-25	Africa|hCoV-19/South Africa/KRISP-0198/2020|EPI ISL 482851|B.1.1|South Africa|2020-06-11	0.0003409506	Africa
Africa|hCoV-19/DRC/3941/2020|EPI ISL 471399|B.1.128|Democratic Republic of the Congo|2020-04-25	Africa|hCoV-19/South Africa/KRISP-0198/2020|EPI ISL 482851|B.1.1|South Africa|2020-06-11	0.0004139270	Africa
Africa|hCoV-19/DRC/3947/2020|EPI ISL 471400|B.1.214|Democratic Republic of the Congo|2020-04-25	Africa|hCoV-19/South Africa/KRISP-0198/2020|EPI ISL 482851|B.1.1|South Africa|2020-06-11	0.0004432737	Africa
Africa|hCoV-19/DRC/3949/2020|EPI ISL 471401|B.1.84|Democratic Republic of the Congo|2020-04-26	Africa|hCoV-19/South Africa/KRISP-0198/2020|EPI ISL 482851|B.1.1|South Africa|2020-06-11	0.0002749490	Africa
Africa|hCoV-19/DRC/396/2020|EPI ISL 420852|B.1.6|Democratic Republic of the Congo|2020-03-26	Africa|hCoV-19/South Africa/KRISP-0198/2020|EPI ISL 482851|B.1.1|South Africa|2020-06-11	0.0002752734	Africa
Africa|hCoV-19/DRC/397/2020|EPI ISL 420845|B.1.6|Democratic Republic of the Congo|2020-03-26	Africa|hCoV-19/South Africa/KRISP-0198/2020|EPI ISL 482851|B.1.1|South Africa|2020-06-11	0.0002731590	Africa
Africa|hCoV-19/DRC/400/2020|EPI ISL 420846|B.1.5|Democratic Republic of the Congo|2020-03	Africa|hCoV-19/South Africa/KRISP-0198/2020|EPI ISL 482851|B.1.1|South Africa|2020-06-11	0.0002396966	Africa
Africa|hCoV-19/DRC/4012/2020|EPI ISL 471402|B.1|Democratic Republic of the Congo|2020-04-26	Africa|hCoV-19/South Africa/KRISP-0198/2020|EPI ISL 482851|B.1.1|South Africa|2020-06-11	0.0004091756	Africa
Africa|hCoV-19/DRC/402/2020|EPI ISL 420853|B.1|Democratic Republic of the Congo|2020-03-26	Africa|hCoV-19/South Africa/KRISP-0198/2020|EPI ISL 482851|B.1.1|South Africa|2020-06-11	0.0002863147	Africa
Africa|hCoV-19/DRC/4020/2020|EPI ISL 471403|B.1.5|Democratic Republic of the Congo|2020-04-26	Africa|hCoV-19/South Africa/KRISP-0198/2020|EPI ISL 482851|B.1.1|South Africa|2020-06-11	0.0003409649	Africa
Africa|hCoV-19/DRC/4026/2020|EPI ISL 471404|B.1.84|Democratic Republic of the Congo|2020-04-27	Africa|hCoV-19/South Africa/KRISP-0198/2020|EPI ISL 482851|B.1.1|South Africa|2020-06-11	0.0003082573	Africa
Africa|hCoV-19/DRC/4060/2020|EPI ISL 471405|B.1|Democratic Republic of the Congo|2020-04-27	Africa|hCoV-19/South Africa/KRISP-0198/2020|EPI ISL 482851|B.1.1|South Africa|2020-06-11	0.0003416296	Africa
Africa|hCoV-19/DRC/4075/2020|EPI ISL 471406|B.1.214|Democratic Republic of the Congo|2020-04-27	Africa|hCoV-19/South Africa/KRISP-0198/2020|EPI ISL 482851|B.1.1|South Africa|2020-06-11	0.0004127965	Africa
Africa|hCoV-19/DRC/4084/2020|EPI ISL 471407|B.1.214|Democratic Republic of the Congo|2020-04-27	Africa|hCoV-19/South Africa/KRISP-0198/2020|EPI ISL 482851|B.1.1|South Africa|2020-06-11	0.0004437275	Africa
Africa|hCoV-19/DRC/4132/2020|EPI ISL 471408|B.1|Democratic Republic of the Congo|2020-04-27	Africa|hCoV-19/South Africa/KRISP-0198/2020|EPI ISL 482851|B.1.1|South Africa|2020-06-11	0.0003750444	Africa
Africa|hCoV-19/DRC/4141/2020|EPI ISL 471409|B.1.128|Democratic Republic of the Congo|2020-04-27	Africa|hCoV-19/South Africa/KRISP-0198/2020|EPI ISL 482851|B.1.1|South Africa|2020-06-11	0.0004091756	Africa
Africa|hCoV-19/DRC/4145/2020|EPI ISL 471410|B.1|Democratic Republic of the Congo|2020-04-27	Africa|hCoV-19/South Africa/KRISP-0198/2020|EPI ISL 482851|B.1.1|South Africa|2020-06-11	0.0003068493	Africa
Africa|hCoV-19/DRC/4194/2020|EPI ISL 471414|B.1.5|Democratic Republic of the Congo|2020-04-28	Africa|hCoV-19/South Africa/KRISP-0198/2020|EPI ISL 482851|B.1.1|South Africa|2020-06-11	0.0003409424	Africa
Africa|hCoV-19/DRC/4250/2020|EPI ISL 471415|B.1.1.1|Democratic Republic of the Congo|2020-04-28	Africa|hCoV-19/South Africa/KRISP-0198/2020|EPI ISL 482851|B.1.1|South Africa|2020-06-11	0.0003068284	Africa
Africa|hCoV-19/DRC/4279/2020|EPI ISL 514114|B.1|Democratic Republic of the Congo|2020-04-28	Africa|hCoV-19/South Africa/KRISP-0198/2020|EPI ISL 482851|B.1.1|South Africa|2020-06-11	0.0003457426	Africa
Africa|hCoV-19/DRC/4282/2020|EPI ISL 514103|B.1.128|Democratic Republic of the Congo|2020-04-08	Africa|hCoV-19/South Africa/KRISP-0198/2020|EPI ISL 482851|B.1.1|South Africa|2020-06-11	0.0003803735	Africa
Africa|hCoV-19/DRC/4284/2020|EPI ISL 514115|B.1.128|Democratic Republic of the Congo|2020-04-28	Africa|hCoV-19/South Africa/KRISP-0198/2020|EPI ISL 482851|B.1.1|South Africa|2020-06-11	0.0003803341	Africa
Africa|hCoV-19/DRC/431/2020|EPI ISL 420847|B.1.147|Democratic Republic of the Congo|2020-03-26	Africa|hCoV-19/South Africa/KRISP-0198/2020|EPI ISL 482851|B.1.1|South Africa|2020-06-11	0.0002731562	Africa
Africa|hCoV-19/DRC/4418/2020|EPI ISL 496506|B.1.128|Democratic Republic of the Congo|2020-04-29	Africa|hCoV-19/South Africa/KRISP-0198/2020|EPI ISL 482851|B.1.1|South Africa|2020-06-11	0.0004149472	Africa
Africa|hCoV-19/DRC/4422/2020|EPI ISL 496507|B.1.128|Democratic Republic of the Congo|2020-04-29	Africa|hCoV-19/South Africa/KRISP-0198/2020|EPI ISL 482851|B.1.1|South Africa|2020-06-11	0.0003847363	Africa
Africa|hCoV-19/DRC/4427/2020|EPI ISL 496508|B.1.128|Democratic Republic of the Congo|2020-04-29	Africa|hCoV-19/South Africa/KRISP-0198/2020|EPI ISL 482851|B.1.1|South Africa|2020-06-11	0.0003882387	Africa
Africa|hCoV-19/DRC/4429/2020|EPI ISL 513589|B.1.128|Democratic Republic of the Congo|2020-04-29	Africa|hCoV-19/South Africa/KRISP-0198/2020|EPI ISL 482851|B.1.1|South Africa|2020-06-11	0.0003882662	Africa
Africa|hCoV-19/DRC/4430/2020|EPI ISL 496509|B.1.128|Democratic Republic of the Congo|2020-04-29	Africa|hCoV-19/South Africa/KRISP-0198/2020|EPI ISL 482851|B.1.1|South Africa|2020-06-11	0.0003807022	Africa
Africa|hCoV-19/DRC/4437/2020|EPI ISL 513590|B.1.128|Democratic Republic of the Congo|2020-05-02	Africa|hCoV-19/South Africa/KRISP-0198/2020|EPI ISL 482851|B.1.1|South Africa|2020-06-11	0.0004236468	Africa
Africa|hCoV-19/DRC/4442/2020|EPI ISL 496510|B.1.128|Democratic Republic of the Congo|2020-04-29	Africa|hCoV-19/South Africa/KRISP-0198/2020|EPI ISL 482851|B.1.1|South Africa|2020-06-11	0.0003850996	Africa
Africa|hCoV-19/DRC/4444/2020|EPI ISL 514104|B.1.128|Democratic Republic of the Congo|2020-04-29	Africa|hCoV-19/South Africa/KRISP-0198/2020|EPI ISL 482851|B.1.1|South Africa|2020-06-11	0.0003791281	Africa
Africa|hCoV-19/DRC/445/2020|EPI ISL 420848|B.1|Democratic Republic of the Congo|2020-03	Africa|hCoV-19/South Africa/KRISP-0198/2020|EPI ISL 482851|B.1.1|South Africa|2020-06-11	0.0002484339	Africa
Africa|hCoV-19/DRC/4501/2020|EPI ISL 513591|B.1.5|Democratic Republic of the Congo|2020-05-30	Africa|hCoV-19/South Africa/KRISP-0198/2020|EPI ISL 482851|B.1.1|South Africa|2020-06-11	0.0002824196	Africa
Africa|hCoV-19/DRC/4516/2020|EPI ISL 487192|B.1.1.275|Democratic Republic of the Congo|2020-04-28	Africa|hCoV-19/South Africa/KRISP-0198/2020|EPI ISL 482851|B.1.1|South Africa|2020-06-11	0.0001379065	Africa
Africa|hCoV-19/DRC/4524/2020|EPI ISL 513597|A|Democratic Republic of the Congo|2020-04-30	Africa|hCoV-19/South Africa/KRISP-0198/2020|EPI ISL 482851|B.1.1|South Africa|2020-06-11	0.0005852746	Africa
Africa|hCoV-19/DRC/4541/2020|EPI ISL 513598|B.1|Democratic Republic of the Congo|2020-04-30	Africa|hCoV-19/South Africa/KRISP-0198/2020|EPI ISL 482851|B.1.1|South Africa|2020-06-11	0.0003751108	Africa
Africa|hCoV-19/DRC/4551/2020|EPI ISL 513599|B.1.178|Democratic Republic of the Congo|2020-04-30	Africa|hCoV-19/South Africa/KRISP-0198/2020|EPI ISL 482851|B.1.1|South Africa|2020-06-11	0.0004170916	Africa
Africa|hCoV-19/DRC/4561/2020|EPI ISL 513600|B.1|Democratic Republic of the Congo|2020-04-30	Africa|hCoV-19/South Africa/KRISP-0198/2020|EPI ISL 482851|B.1.1|South Africa|2020-06-11	0.0003409425	Africa
Africa|hCoV-19/DRC/4562/2020|EPI ISL 513601|B.1.214|Democratic Republic of the Congo|2020-04-30	Africa|hCoV-19/South Africa/KRISP-0198/2020|EPI ISL 482851|B.1.1|South Africa|2020-06-11	0.0003409506	Africa
Africa|hCoV-19/DRC/4568/2020|EPI ISL 513602|B.1|Democratic Republic of the Congo|2020-04-30	Africa|hCoV-19/South Africa/KRISP-0198/2020|EPI ISL 482851|B.1.1|South Africa|2020-06-11	0.0003445955	Africa
Africa|hCoV-19/DRC/4578/2020|EPI ISL 513603|B.1|Democratic Republic of the Congo|2020-04-30	Africa|hCoV-19/South Africa/KRISP-0198/2020|EPI ISL 482851|B.1.1|South Africa|2020-06-11	0.0003815211	Africa
Africa|hCoV-19/DRC/4613/2020|EPI ISL 513604|B.1.214|Democratic Republic of the Congo|2020-04-30	Africa|hCoV-19/South Africa/KRISP-0198/2020|EPI ISL 482851|B.1.1|South Africa|2020-06-11	0.0003784593	Africa
Africa|hCoV-19/DRC/4614/2020|EPI ISL 513605|B.1|Democratic Republic of the Congo|2020-04-30	Africa|hCoV-19/South Africa/KRISP-0198/2020|EPI ISL 482851|B.1.1|South Africa|2020-06-11	0.0004774008	Africa
Africa|hCoV-19/DRC/4631/2020|EPI ISL 513606|B.1.5|Democratic Republic of the Congo|2020-04-30	Africa|hCoV-19/South Africa/KRISP-0198/2020|EPI ISL 482851|B.1.1|South Africa|2020-06-11	0.0004774332	Africa
Africa|hCoV-19/DRC/4633/2020|EPI ISL 513607|B.1.128|Democratic Republic of the Congo|2020-04-30	Africa|hCoV-19/South Africa/KRISP-0198/2020|EPI ISL 482851|B.1.1|South Africa|2020-06-11	0.0004433022	Africa
Africa|hCoV-19/DRC/4642/2020|EPI ISL 513608|B.1.128|Democratic Republic of the Congo|2020-04-30	Africa|hCoV-19/South Africa/KRISP-0198/2020|EPI ISL 482851|B.1.1|South Africa|2020-06-11	0.0004432827	Africa
Africa|hCoV-19/DRC/4647/2020|EPI ISL 513609|B.1.128|Democratic Republic of the Congo|2020-04-30	Africa|hCoV-19/South Africa/KRISP-0198/2020|EPI ISL 482851|B.1.1|South Africa|2020-06-11	0.0004091756	Africa
Africa|hCoV-19/DRC/4653/2020|EPI ISL 513610|B.1.128|Democratic Republic of the Congo|2020-04-30	Africa|hCoV-19/South Africa/KRISP-0198/2020|EPI ISL 482851|B.1.1|South Africa|2020-06-11	0.0004433280	Africa
Africa|hCoV-19/DRC/4681/2020|EPI ISL 514116|B.1.128|Democratic Republic of the Congo|2020-04-30	Africa|hCoV-19/South Africa/KRISP-0198/2020|EPI ISL 482851|B.1.1|South Africa|2020-06-11	0.0003843735	Africa
Africa|hCoV-19/DRC/4683/2020|EPI ISL 514105|B.1.5|Democratic Republic of the Congo|2020-04-30	Africa|hCoV-19/South Africa/KRISP-0198/2020|EPI ISL 482851|B.1.1|South Africa|2020-06-11	0.0004188571	Africa
Africa|hCoV-19/DRC/4685/2020|EPI ISL 514106|B.1.128|Democratic Republic of the Congo|2020-04-30	Africa|hCoV-19/South Africa/KRISP-0198/2020|EPI ISL 482851|B.1.1|South Africa|2020-06-11	0.0004491117	Africa
Africa|hCoV-19/DRC/4690/2020|EPI ISL 514117|B.1.128|Democratic Republic of the Congo|2020-04-30	Africa|hCoV-19/South Africa/KRISP-0198/2020|EPI ISL 482851|B.1.1|South Africa|2020-06-11	0.0004151769	Africa
Africa|hCoV-19/DRC/4693/2020|EPI ISL 514118|B.1.128|Democratic Republic of the Congo|2020-04-30	Africa|hCoV-19/South Africa/KRISP-0198/2020|EPI ISL 482851|B.1.1|South Africa|2020-06-11	0.0004143170	Africa
Africa|hCoV-19/DRC/4694/2020|EPI ISL 514107|B.1.128|Democratic Republic of the Congo|2020-04-30	Africa|hCoV-19/South Africa/KRISP-0198/2020|EPI ISL 482851|B.1.1|South Africa|2020-06-11	0.0004192814	Africa
Africa|hCoV-19/DRC/4720/2020|EPI ISL 514108|B.1.84|Democratic Republic of the Congo|2020-05-01	Africa|hCoV-19/South Africa/KRISP-0198/2020|EPI ISL 482851|B.1.1|South Africa|2020-06-11	0.0003438847	Africa
Africa|hCoV-19/DRC/4785/2020|EPI ISL 514119|B.1.84|Democratic Republic of the Congo|2020-05-01	Africa|hCoV-19/South Africa/KRISP-0198/2020|EPI ISL 482851|B.1.1|South Africa|2020-06-11	0.0004834399	Africa
Africa|hCoV-19/DRC/5019/2020|EPI ISL 496511|B.1|Democratic Republic of the Congo|2020-05-02	Africa|hCoV-19/South Africa/KRISP-0198/2020|EPI ISL 482851|B.1.1|South Africa|2020-06-11	0.0003935762	Africa
Africa|hCoV-19/DRC/5094/2020|EPI ISL 496491|B.1.84|Democratic Republic of the Congo|2020-05-02	Africa|hCoV-19/South Africa/KRISP-0198/2020|EPI ISL 482851|B.1.1|South Africa|2020-06-11	0.0003495097	Africa
Africa|hCoV-19/DRC/5186/2020|EPI ISL 496512|B.1|Democratic Republic of the Congo|2020-05-03	Africa|hCoV-19/South Africa/KRISP-0198/2020|EPI ISL 482851|B.1.1|South Africa|2020-06-11	0.0003847707	Africa
Africa|hCoV-19/DRC/5187/2020|EPI ISL 513619|B.1|Democratic Republic of the Congo|2020-05-03	Africa|hCoV-19/South Africa/KRISP-0198/2020|EPI ISL 482851|B.1.1|South Africa|2020-06-11	0.0003798816	Africa
Africa|hCoV-19/DRC/5205/2020|EPI ISL 487365|B.1.1.275|Democratic Republic of the Congo|2020-05-01	Africa|hCoV-19/South Africa/KRISP-0198/2020|EPI ISL 482851|B.1.1|South Africa|2020-06-11	0.0001738872	Africa
Africa|hCoV-19/DRC/521/2020|EPI ISL 420854|B.1.5|Democratic Republic of the Congo|2020-03-25	Africa|hCoV-19/South Africa/KRISP-0198/2020|EPI ISL 482851|B.1.1|South Africa|2020-06-11	0.0002057671	Africa
Africa|hCoV-19/DRC/5210/2020|EPI ISL 487369|B.1.1.275|Democratic Republic of the Congo|2020-05-01	Africa|hCoV-19/South Africa/KRISP-0198/2020|EPI ISL 482851|B.1.1|South Africa|2020-06-11	0.0001746201	Africa
Africa|hCoV-19/DRC/523/2020|EPI ISL 420849|B.1.1.1|Democratic Republic of the Congo|2020-03-28	Africa|hCoV-19/South Africa/KRISP-0198/2020|EPI ISL 482851|B.1.1|South Africa|2020-06-11	0.0002051340	Africa
Africa|hCoV-19/DRC/5240/2020|EPI ISL 496492|B.1|Democratic Republic of the Congo|2020-05-03	Africa|hCoV-19/South Africa/KRISP-0198/2020|EPI ISL 482851|B.1.1|South Africa|2020-06-11	0.0002768094	Africa
Africa|hCoV-19/DRC/5377/2020|EPI ISL 496513|B.1|Democratic Republic of the Congo|2020-05-04	Africa|hCoV-19/South Africa/KRISP-0198/2020|EPI ISL 482851|B.1.1|South Africa|2020-06-11	0.0003460141	Africa
Africa|hCoV-19/DRC/5538/2020|EPI ISL 514120|B.1|Democratic Republic of the Congo|2020-05-05	Africa|hCoV-19/South Africa/KRISP-0198/2020|EPI ISL 482851|B.1.1|South Africa|2020-06-11	0.0003171331	Africa
Africa|hCoV-19/DRC/5651/2020|EPI ISL 496493|B.1.1.1|Democratic Republic of the Congo|2020-05-06	Africa|hCoV-19/South Africa/KRISP-0198/2020|EPI ISL 482851|B.1.1|South Africa|2020-06-11	0.0002470898	Africa
Africa|hCoV-19/DRC/5705/2020|EPI ISL 496494|B.1.84|Democratic Republic of the Congo|2020-05-06	Africa|hCoV-19/South Africa/KRISP-0198/2020|EPI ISL 482851|B.1.1|South Africa|2020-06-11	0.0003210543	Africa
Africa|hCoV-19/DRC/5735/2020|EPI ISL 496495|B.1.214|Democratic Republic of the Congo|2020-05-06	Africa|hCoV-19/South Africa/KRISP-0198/2020|EPI ISL 482851|B.1.1|South Africa|2020-06-11	0.0003190486	Africa
Africa|hCoV-19/DRC/5815/2020|EPI ISL 495629|B.1.214|Democratic Republic of the Congo|2020-05-06	Africa|hCoV-19/South Africa/KRISP-0198/2020|EPI ISL 482851|B.1.1|South Africa|2020-06-11	0.0003911891	Africa
Africa|hCoV-19/DRC/5907/2020|EPI ISL 496496|B.1.84|Democratic Republic of the Congo|2020-05-07	Africa|hCoV-19/South Africa/KRISP-0198/2020|EPI ISL 482851|B.1.1|South Africa|2020-06-11	0.0004279280	Africa
Africa|hCoV-19/DRC/5913/2020|EPI ISL 496497|B.1|Democratic Republic of the Congo|2020-05-07	Africa|hCoV-19/South Africa/KRISP-0198/2020|EPI ISL 482851|B.1.1|South Africa|2020-06-11	0.0003845387	Africa
Africa|hCoV-19/DRC/5927/2020|EPI ISL 496498|B.1.9|Democratic Republic of the Congo|2020-05-07	Africa|hCoV-19/South Africa/KRISP-0198/2020|EPI ISL 482851|B.1.1|South Africa|2020-06-11	0.0005946663	Africa
Africa|hCoV-19/DRC/5957/2020|EPI ISL 496499|B.1.5|Democratic Republic of the Congo|2020-05-07	Africa|hCoV-19/South Africa/KRISP-0198/2020|EPI ISL 482851|B.1.1|South Africa|2020-06-11	0.0002416595	Africa
Africa|hCoV-19/DRC/5964/2020|EPI ISL 496500|B.1.178|Democratic Republic of the Congo|2020-05-07	Africa|hCoV-19/South Africa/KRISP-0198/2020|EPI ISL 482851|B.1.1|South Africa|2020-06-11	0.0002520419	Africa
Africa|hCoV-19/DRC/5996/2020|EPI ISL 496514|B.1.84|Democratic Republic of the Congo|2020-05-08	Africa|hCoV-19/South Africa/KRISP-0198/2020|EPI ISL 482851|B.1.1|South Africa|2020-06-11	0.0003497053	Africa
Africa|hCoV-19/DRC/6026/2020|EPI ISL 513622|B.1.1.1|Democratic Republic of the Congo|2020-05-08	Africa|hCoV-19/South Africa/KRISP-0198/2020|EPI ISL 482851|B.1.1|South Africa|2020-06-11	0.0003154326	Africa
Africa|hCoV-19/DRC/6143/2020|EPI ISL 496515|B.1|Democratic Republic of the Congo|2020-05-08	Africa|hCoV-19/South Africa/KRISP-0198/2020|EPI ISL 482851|B.1.1|South Africa|2020-06-11	0.0003178449	Africa
Africa|hCoV-19/DRC/6151/2020|EPI ISL 513620|B.1.214|Democratic Republic of the Congo|2020-05-08	Africa|hCoV-19/South Africa/KRISP-0198/2020|EPI ISL 482851|B.1.1|South Africa|2020-06-11	0.0003819403	Africa
Africa|hCoV-19/DRC/6163/2020|EPI ISL 513623|B.1.214|Democratic Republic of the Congo|2020-05-08	Africa|hCoV-19/South Africa/KRISP-0198/2020|EPI ISL 482851|B.1.1|South Africa|2020-06-11	0.0003865302	Africa
Africa|hCoV-19/DRC/6203/2020|EPI ISL 514109|B.1|Democratic Republic of the Congo|2020-05-09	Africa|hCoV-19/South Africa/KRISP-0198/2020|EPI ISL 482851|B.1.1|South Africa|2020-06-11	0.0004849281	Africa
Africa|hCoV-19/DRC/6209/2020|EPI ISL 514110|B.1.84|Democratic Republic of the Congo|2020-05-09	Africa|hCoV-19/South Africa/KRISP-0198/2020|EPI ISL 482851|B.1.1|South Africa|2020-06-11	0.0003111878	Africa
Africa|hCoV-19/DRC/6227/2020|EPI ISL 514121|B.1.84|Democratic Republic of the Congo|2020-05-09	Africa|hCoV-19/South Africa/KRISP-0198/2020|EPI ISL 482851|B.1.1|South Africa|2020-06-11	0.0003116079	Africa
Africa|hCoV-19/DRC/6313/2020|EPI ISL 496516|B.1.84|Democratic Republic of the Congo|2020-05-09	Africa|hCoV-19/South Africa/KRISP-0198/2020|EPI ISL 482851|B.1.1|South Africa|2020-06-11	0.0004301253	Africa
Africa|hCoV-19/DRC/6338/2020|EPI ISL 495630|B.1|Democratic Republic of the Congo|2020-05-09	Africa|hCoV-19/South Africa/KRISP-0198/2020|EPI ISL 482851|B.1.1|South Africa|2020-06-11	0.0003543875	Africa
Africa|hCoV-19/DRC/6341/2020|EPI ISL 495631|B.1|Democratic Republic of the Congo|2020-05-09	Africa|hCoV-19/South Africa/KRISP-0198/2020|EPI ISL 482851|B.1.1|South Africa|2020-06-11	0.0004640115	Africa
Africa|hCoV-19/DRC/6342/2020|EPI ISL 495632|B.1|Democratic Republic of the Congo|2020-05-09	Africa|hCoV-19/South Africa/KRISP-0198/2020|EPI ISL 482851|B.1.1|South Africa|2020-06-11	0.0004238171	Africa
Africa|hCoV-19/DRC/6361/2020|EPI ISL 495633|B.1|Democratic Republic of the Congo|2020-05-09	Africa|hCoV-19/South Africa/KRISP-0198/2020|EPI ISL 482851|B.1.1|South Africa|2020-06-11	0.0003220455	Africa
Africa|hCoV-19/DRC/6380/2020|EPI ISL 513611|B.1.1.275|Democratic Republic of the Congo|2020-05-04	Africa|hCoV-19/South Africa/KRISP-0198/2020|EPI ISL 482851|B.1.1|South Africa|2020-06-11	0.0001741594	Africa
Africa|hCoV-19/DRC/6384/2020|EPI ISL 513612|B.1.1.275|Democratic Republic of the Congo|2020-05-07	Africa|hCoV-19/South Africa/KRISP-0198/2020|EPI ISL 482851|B.1.1|South Africa|2020-06-11	0.0001399276	Africa
Africa|hCoV-19/DRC/6386/2020|EPI ISL 513613|B.1.1.275|Democratic Republic of the Congo|2020-05-07	Africa|hCoV-19/South Africa/KRISP-0198/2020|EPI ISL 482851|B.1.1|South Africa|2020-06-11	0.0001376362	Africa
Africa|hCoV-19/DRC/6389/2020|EPI ISL 513614|B.1.84|Democratic Republic of the Congo|2020-05-07	Africa|hCoV-19/South Africa/KRISP-0198/2020|EPI ISL 482851|B.1.1|South Africa|2020-06-11	0.0004191306	Africa
Africa|hCoV-19/DRC/6390/2020|EPI ISL 513615|B.1.1.275|Democratic Republic of the Congo|2020-05-04	Africa|hCoV-19/South Africa/KRISP-0198/2020|EPI ISL 482851|B.1.1|South Africa|2020-06-11	0.0002412136	Africa
Africa|hCoV-19/DRC/6392/2020|EPI ISL 513616|B.1|Democratic Republic of the Congo|2020-05-04	Africa|hCoV-19/South Africa/KRISP-0198/2020|EPI ISL 482851|B.1.1|South Africa|2020-06-11	0.0002065269	Africa
Africa|hCoV-19/DRC/6395/2020|EPI ISL 513617|B.1.1.275|Democratic Republic of the Congo|2020-05-07	Africa|hCoV-19/South Africa/KRISP-0198/2020|EPI ISL 482851|B.1.1|South Africa|2020-06-11	0.0002727484	Africa
Africa|hCoV-19/DRC/6398/2020|EPI ISL 513618|B.1.1.275|Democratic Republic of the Congo|2020-05-07	Africa|hCoV-19/South Africa/KRISP-0198/2020|EPI ISL 482851|B.1.1|South Africa|2020-06-11	0.0001704421	Africa
Africa|hCoV-19/DRC/6724/2020|EPI ISL 495634|B.1|Democratic Republic of the Congo|2020-05-11	Africa|hCoV-19/South Africa/KRISP-0198/2020|EPI ISL 482851|B.1.1|South Africa|2020-06-11	0.0003111834	Africa
Africa|hCoV-19/DRC/6743/2020|EPI ISL 495635|B.1.149|Democratic Republic of the Congo|2020-05-11	Africa|hCoV-19/South Africa/KRISP-0198/2020|EPI ISL 482851|B.1.1|South Africa|2020-06-11	0.0003199771	Africa
Africa|hCoV-19/DRC/6783/2020|EPI ISL 496501|B.1.149|Democratic Republic of the Congo|2020-05-11	Africa|hCoV-19/South Africa/KRISP-0198/2020|EPI ISL 482851|B.1.1|South Africa|2020-06-11	0.0003538358	Africa
Africa|hCoV-19/DRC/6784/2020|EPI ISL 495636|B.1|Democratic Republic of the Congo|2020-05-11	Africa|hCoV-19/South Africa/KRISP-0198/2020|EPI ISL 482851|B.1.1|South Africa|2020-06-11	0.0002761157	Africa
Africa|hCoV-19/DRC/6786/2020|EPI ISL 495637|B.1.178|Democratic Republic of the Congo|2020-05-11	Africa|hCoV-19/South Africa/KRISP-0198/2020|EPI ISL 482851|B.1.1|South Africa|2020-06-11	0.0003806313	Africa
Africa|hCoV-19/DRC/6791/2020|EPI ISL 495638|B.1.178|Democratic Republic of the Congo|2020-05-11	Africa|hCoV-19/South Africa/KRISP-0198/2020|EPI ISL 482851|B.1.1|South Africa|2020-06-11	0.0003473431	Africa
Africa|hCoV-19/DRC/6792/2020|EPI ISL 495639|B.1|Democratic Republic of the Congo|2020-05-11	Africa|hCoV-19/South Africa/KRISP-0198/2020|EPI ISL 482851|B.1.1|South Africa|2020-06-11	0.0003229783	Africa
Africa|hCoV-19/DRC/6801/2020|EPI ISL 514111|B.1|Democratic Republic of the Congo|2020-05-11	Africa|hCoV-19/South Africa/KRISP-0198/2020|EPI ISL 482851|B.1.1|South Africa|2020-06-11	0.0005234815	Africa
Africa|hCoV-19/DRC/6853/2020|EPI ISL 496502|B.1.214|Democratic Republic of the Congo|2020-05-11	Africa|hCoV-19/South Africa/KRISP-0198/2020|EPI ISL 482851|B.1.1|South Africa|2020-06-11	0.0003161572	Africa
Africa|hCoV-19/DRC/6854/2020|EPI ISL 496503|B.1|Democratic Republic of the Congo|2020-05-11	Africa|hCoV-19/South Africa/KRISP-0198/2020|EPI ISL 482851|B.1.1|South Africa|2020-06-11	0.0004970811	Africa
Africa|hCoV-19/DRC/6875/2020|EPI ISL 496504|B.1|Democratic Republic of the Congo|2020-05-11	Africa|hCoV-19/South Africa/KRISP-0198/2020|EPI ISL 482851|B.1.1|South Africa|2020-06-11	0.0003111984	Africa
Africa|hCoV-19/DRC/7042/2020|EPI ISL 513592|B.1.214|Democratic Republic of the Congo|2020-05-12	Africa|hCoV-19/South Africa/KRISP-0198/2020|EPI ISL 482851|B.1.1|South Africa|2020-06-11	0.0003448261	Africa
Africa|hCoV-19/DRC/7061/2020|EPI ISL 513593|B.1|Democratic Republic of the Congo|2020-05-12	Africa|hCoV-19/South Africa/KRISP-0198/2020|EPI ISL 482851|B.1.1|South Africa|2020-06-11	0.0002837697	Africa
Africa|hCoV-19/DRC/7140/2020|EPI ISL 513594|B.1.214|Democratic Republic of the Congo|2020-05-12	Africa|hCoV-19/South Africa/KRISP-0198/2020|EPI ISL 482851|B.1.1|South Africa|2020-06-11	0.0003854914	Africa
Africa|hCoV-19/DRC/7200/2020|EPI ISL 514112|B.1|Democratic Republic of the Congo|2020-05-13	Africa|hCoV-19/South Africa/KRISP-0198/2020|EPI ISL 482851|B.1.1|South Africa|2020-06-11	0.0004128005	Africa
Africa|hCoV-19/DRC/7211/2020|EPI ISL 514122|B.1.149|Democratic Republic of the Congo|2020-05-13	Africa|hCoV-19/South Africa/KRISP-0198/2020|EPI ISL 482851|B.1.1|South Africa|2020-06-11	0.0004143641	Africa
Africa|hCoV-19/DRC/7248/2020|EPI ISL 514123|B.1|Democratic Republic of the Congo|2020-05-13	Africa|hCoV-19/South Africa/KRISP-0198/2020|EPI ISL 482851|B.1.1|South Africa|2020-06-11	0.0003178158	Africa
Africa|hCoV-19/DRC/7255/2020|EPI ISL 514124|B.1.149|Democratic Republic of the Congo|2020-05-13	Africa|hCoV-19/South Africa/KRISP-0198/2020|EPI ISL 482851|B.1.1|South Africa|2020-06-11	0.0004527419	Africa
Africa|hCoV-19/DRC/73/2020|EPI ISL 417941|B.1.178|Democratic Republic of the Congo|2020-03-18	Africa|hCoV-19/South Africa/KRISP-0198/2020|EPI ISL 482851|B.1.1|South Africa|2020-06-11	0.0002412635	Africa
Africa|hCoV-19/DRC/7386/2020|EPI ISL 513595|B.1.5|Democratic Republic of the Congo|2020-05-14	Africa|hCoV-19/South Africa/KRISP-0198/2020|EPI ISL 482851|B.1.1|South Africa|2020-06-11	0.0002472058	Africa
Africa|hCoV-19/DRC/7430/2020|EPI ISL 496517|B.1.1.1|Democratic Republic of the Congo|2020-05-14	Africa|hCoV-19/South Africa/KRISP-0198/2020|EPI ISL 482851|B.1.1|South Africa|2020-06-11	0.0004333027	Africa
Africa|hCoV-19/DRC/7434/2020|EPI ISL 513621|B.1.1.1|Democratic Republic of the Congo|2020-05-14	Africa|hCoV-19/South Africa/KRISP-0198/2020|EPI ISL 482851|B.1.1|South Africa|2020-06-11	0.0004242958	Africa
Africa|hCoV-19/DRC/7471/2020|EPI ISL 513596|B.1.214|Democratic Republic of the Congo|2020-05-14	Africa|hCoV-19/South Africa/KRISP-0198/2020|EPI ISL 482851|B.1.1|South Africa|2020-06-11	0.0003472586	Africa
Africa|hCoV-19/DRC/7488/2020|EPI ISL 514113|B.1.1|Democratic Republic of the Congo|2020-05-14	Africa|hCoV-19/South Africa/KRISP-0198/2020|EPI ISL 482851|B.1.1|South Africa|2020-06-11	0.0001036780	Africa
Africa|hCoV-19/DRC/7713/2020|EPI ISL 495640|B.1|Democratic Republic of the Congo|2020-05-14	Africa|hCoV-19/South Africa/KRISP-0198/2020|EPI ISL 482851|B.1.1|South Africa|2020-06-11	0.0005297019	Africa
Africa|hCoV-19/DRC/7864/2020|EPI ISL 496505|B.1.214|Democratic Republic of the Congo|2020-05-15	Africa|hCoV-19/South Africa/KRISP-0198/2020|EPI ISL 482851|B.1.1|South Africa|2020-06-11	0.0004226933	Africa
Africa|hCoV-19/DRC/7920/2020|EPI ISL 495641|B.1|Democratic Republic of the Congo|2020-05-15	Africa|hCoV-19/South Africa/KRISP-0198/2020|EPI ISL 482851|B.1.1|South Africa|2020-06-11	0.0004499487	Africa
Africa|hCoV-19/DRC/80/2020|EPI ISL 417942|B.1.178|Democratic Republic of the Congo|2020-03-18	Africa|hCoV-19/South Africa/KRISP-0198/2020|EPI ISL 482851|B.1.1|South Africa|2020-06-11	0.0002397023	Africa
Africa|hCoV-19/DRC/8018/2020|EPI ISL 514125|B.1.5|Democratic Republic of the Congo|2020-05-15	Africa|hCoV-19/South Africa/KRISP-0198/2020|EPI ISL 482851|B.1.1|South Africa|2020-06-11	0.0004268469	Africa
Africa|hCoV-19/DRC/81/2020|EPI ISL 417944|B.1.9|Democratic Republic of the Congo|2020-03-18	Africa|hCoV-19/South Africa/KRISP-0198/2020|EPI ISL 482851|B.1.1|South Africa|2020-06-11	0.0003435499	Africa
Africa|hCoV-19/DRC/82/2020|EPI ISL 417946|B.1.5|Democratic Republic of the Congo|2020-03-18	Africa|hCoV-19/South Africa/KRISP-0198/2020|EPI ISL 482851|B.1.1|South Africa|2020-06-11	0.0002045396	Africa
Africa|hCoV-19/DRC/94/2020|EPI ISL 417947|B.1|Democratic Republic of the Congo|2020-03-19	Africa|hCoV-19/South Africa/KRISP-0198/2020|EPI ISL 482851|B.1.1|South Africa|2020-06-11	0.0002387427	Africa
Africa|hCoV-19/DRC/998/2020|EPI ISL 429254|B.1|Democratic Republic of the Congo|2020-04-03	Africa|hCoV-19/South Africa/KRISP-0198/2020|EPI ISL 482851|B.1.1|South Africa|2020-06-11	0.0003214473	Africa
Africa|hCoV-19/DRC/KN-0038/2020|EPI ISL 417434|B.1.128|Democratic Republic of the Congo|2020-03-14	Africa|hCoV-19/South Africa/KRISP-0198/2020|EPI ISL 482851|B.1.1|South Africa|2020-06-11	0.0003544303	Africa
Africa|hCoV-19/DRC/KN-0054/2020|EPI ISL 417437|B.1.178|Democratic Republic of the Congo|2020-03-17	Africa|hCoV-19/South Africa/KRISP-0198/2020|EPI ISL 482851|B.1.1|South Africa|2020-06-11	0.0002730659	Africa
Africa|hCoV-19/DRC/KN-0058/2020|EPI ISL 417438|B.1|Democratic Republic of the Congo|2020-03-17	Africa|hCoV-19/South Africa/KRISP-0198/2020|EPI ISL 482851|B.1.1|South Africa|2020-06-11	0.0002402501	Africa
Africa|hCoV-19/DRC/KN-0060/2020|EPI ISL 417440|B.1|Democratic Republic of the Congo|2020-03-17	Africa|hCoV-19/South Africa/KRISP-0198/2020|EPI ISL 482851|B.1.1|South Africa|2020-06-11	0.0002729502	Africa
Africa|hCoV-19/DRC/KN-0070/2020|EPI ISL 417441|B.1.178|Democratic Republic of the Congo|2020-03-17	Africa|hCoV-19/South Africa/KRISP-0198/2020|EPI ISL 482851|B.1.1|South Africa|2020-06-11	0.0002439194	Africa
Africa|hCoV-19/DRC/KN-0072/2020|EPI ISL 417442|B.1.178|Democratic Republic of the Congo|2020-03-18	Africa|hCoV-19/South Africa/KRISP-0198/2020|EPI ISL 482851|B.1.1|South Africa|2020-06-11	0.0002395545	Africa
Africa|hCoV-19/DRC/KN-13/2020|EPI ISL 414647|B.1|Democratic Republic of the Congo|2020-03-09	Africa|hCoV-19/South Africa/KRISP-0198/2020|EPI ISL 482851|B.1.1|South Africa|2020-06-11	0.0002464836	Africa
Africa|hCoV-19/Egypt/Army-MCL001/2020|EPI ISL 510526|B.1|Egypt|2020-06-01	Africa|hCoV-19/South Africa/KRISP-0198/2020|EPI ISL 482851|B.1.1|South Africa|2020-06-11	0.0003750697	Africa
Africa|hCoV-19/Egypt/C-CU001a-S1/2020|EPI ISL 529031|B.1.255|Egypt|2020-05-19	Africa|hCoV-19/South Africa/KRISP-0198/2020|EPI ISL 482851|B.1.1|South Africa|2020-06-11	0.0004092608	Africa
Africa|hCoV-19/Egypt/C-CU002b-S3/2020|EPI ISL 529032|B.1.1.1|Egypt|2020-06-19	Africa|hCoV-19/South Africa/KRISP-0198/2020|EPI ISL 482851|B.1.1|South Africa|2020-06-11	0.0004432613	Africa
Africa|hCoV-19/Egypt/C-VSVRI-SERVAC/2020|EPI ISL 528386|B.1.255|Egypt|2020-08-22	Africa|hCoV-19/South Africa/KRISP-0198/2020|EPI ISL 482851|B.1.1|South Africa|2020-06-11	0.0002386694	Africa
Africa|hCoV-19/Egypt/CUNCI-7I028/2020|EPI ISL 524426|B.1.255|Egypt|2020-07-19	Africa|hCoV-19/South Africa/KRISP-0198/2020|EPI ISL 482851|B.1.1|South Africa|2020-06-11	0.0002386694	Africa
Africa|hCoV-19/Egypt/CUNCI-HGC002/2020|EPI ISL 468045|B.1|Egypt|2020-05-02	Africa|hCoV-19/South Africa/KRISP-0198/2020|EPI ISL 482851|B.1.1|South Africa|2020-06-11	0.0002388869	Africa
Africa|hCoV-19/Egypt/CUNCI-HGC004/2020|EPI ISL 468048|B.1|Egypt|2020-05-02	Africa|hCoV-19/South Africa/KRISP-0198/2020|EPI ISL 482851|B.1.1|South Africa|2020-06-11	0.0002388217	Africa
Africa|hCoV-19/Egypt/CUNCI-HGC005/2020|EPI ISL 468052|B.1|Egypt|2020-05-02	Africa|hCoV-19/South Africa/KRISP-0198/2020|EPI ISL 482851|B.1.1|South Africa|2020-06-11	0.0003070858	Africa
Africa|hCoV-19/Egypt/CUNCI-HGC006/2020|EPI ISL 468050|B.1|Egypt|2020-05-02	Africa|hCoV-19/South Africa/KRISP-0198/2020|EPI ISL 482851|B.1.1|South Africa|2020-06-11	0.0003070272	Africa
Africa|hCoV-19/Egypt/CUNCI-HGC007-2/2020|EPI ISL 468054|B.1|Egypt|2020-05-02	Africa|hCoV-19/South Africa/KRISP-0198/2020|EPI ISL 482851|B.1.1|South Africa|2020-06-11	0.0003410867	Africa
Africa|hCoV-19/Egypt/CUNCI-HGC007/2020|EPI ISL 468046|B.1|Egypt|2020-05-02	Africa|hCoV-19/South Africa/KRISP-0198/2020|EPI ISL 482851|B.1.1|South Africa|2020-06-11	0.0003070795	Africa
Africa|hCoV-19/Egypt/CUNCI-HGC008/2020|EPI ISL 468044|B.1|Egypt|2020-05-02	Africa|hCoV-19/South Africa/KRISP-0198/2020|EPI ISL 482851|B.1.1|South Africa|2020-06-11	0.0003070900	Africa
Africa|hCoV-19/Egypt/CUNCI-HGC009/2020|EPI ISL 468053|B.1|Egypt|2020-05-02	Africa|hCoV-19/South Africa/KRISP-0198/2020|EPI ISL 482851|B.1.1|South Africa|2020-06-11	0.0002389195	Africa
Africa|hCoV-19/Egypt/CUNCI-HGC010/2020|EPI ISL 468055|B.1.247|Egypt|2020-05-02	Africa|hCoV-19/South Africa/KRISP-0198/2020|EPI ISL 482851|B.1.1|South Africa|2020-06-11	0.0004777264	Africa
Africa|hCoV-19/Egypt/CUNCI-HGC011/2020|EPI ISL 468059|B.1|Egypt|2020-05-02	Africa|hCoV-19/South Africa/KRISP-0198/2020|EPI ISL 482851|B.1.1|South Africa|2020-06-11	0.0003071079	Africa
Africa|hCoV-19/Egypt/CUNCI-HGC012/2020|EPI ISL 468051|B.1.255|Egypt|2020-05-02	Africa|hCoV-19/South Africa/KRISP-0198/2020|EPI ISL 482851|B.1.1|South Africa|2020-06-11	0.0004436109	Africa
Africa|hCoV-19/Egypt/CUNCI-HGC013/2020|EPI ISL 468047|B.1.201|Egypt|2020-05-02	Africa|hCoV-19/South Africa/KRISP-0198/2020|EPI ISL 482851|B.1.1|South Africa|2020-06-11	0.0003753514	Africa
Africa|hCoV-19/Egypt/CUNCI-HGC014/2020|EPI ISL 468060|B.1.5|Egypt|2020-05-02	Africa|hCoV-19/South Africa/KRISP-0198/2020|EPI ISL 482851|B.1.1|South Africa|2020-06-11	0.0001706090	Africa
Africa|hCoV-19/Egypt/CUNCI-HGC015/2020|EPI ISL 468056|B.1|Egypt|2020-05-02	Africa|hCoV-19/South Africa/KRISP-0198/2020|EPI ISL 482851|B.1.1|South Africa|2020-06-11	0.0001706032	Africa
Africa|hCoV-19/Egypt/CUNCI-HGC016/2020|EPI ISL 468058|B.1|Egypt|2020-05-02	Africa|hCoV-19/South Africa/KRISP-0198/2020|EPI ISL 482851|B.1.1|South Africa|2020-06-11	0.0003076989	Africa
Africa|hCoV-19/Egypt/CUNCI-HGC021/2020|EPI ISL 468061|B.1|Egypt|2020-05-02	Africa|hCoV-19/South Africa/KRISP-0198/2020|EPI ISL 482851|B.1.1|South Africa|2020-06-11	0.0003075443	Africa
Africa|hCoV-19/Egypt/CUNCI-HGC023/2020|EPI ISL 468057|B.1.5|Egypt|2020-05-02	Africa|hCoV-19/South Africa/KRISP-0198/2020|EPI ISL 482851|B.1.1|South Africa|2020-06-11	0.0002047540	Africa
Africa|hCoV-19/Egypt/CUNCI-HGC028/2020|EPI ISL 468062|B.1|Egypt|2020-05-02	Africa|hCoV-19/South Africa/KRISP-0198/2020|EPI ISL 482851|B.1.1|South Africa|2020-06-11	0.0003760185	Africa
Africa|hCoV-19/Egypt/CUNCI-HGC3I011/2020|EPI ISL 479697|B.1|Egypt|2020-06-02	Africa|hCoV-19/South Africa/KRISP-0198/2020|EPI ISL 482851|B.1.1|South Africa|2020-06-11	0.0003068775	Africa
Africa|hCoV-19/Egypt/CUNCI-HGC3I012/2020|EPI ISL 479693|B.1.255|Egypt|2020-06-02	Africa|hCoV-19/South Africa/KRISP-0198/2020|EPI ISL 482851|B.1.1|South Africa|2020-06-11	0.0004432782	Africa
Africa|hCoV-19/Egypt/CUNCI-HGC3I013/2020|EPI ISL 479694|B.1.201|Egypt|2020-06-02	Africa|hCoV-19/South Africa/KRISP-0198/2020|EPI ISL 482851|B.1.1|South Africa|2020-06-11	0.0003750699	Africa
Africa|hCoV-19/Egypt/CUNCI-HGC3I014/2020|EPI ISL 479696|B.1.5|Egypt|2020-06-02	Africa|hCoV-19/South Africa/KRISP-0198/2020|EPI ISL 482851|B.1.1|South Africa|2020-06-11	0.0001704753	Africa
Africa|hCoV-19/Egypt/CUNCI-HGC3I02/2020|EPI ISL 479686|B.1|Egypt|2020-06-02	Africa|hCoV-19/South Africa/KRISP-0198/2020|EPI ISL 482851|B.1.1|South Africa|2020-06-11	0.0002727893	Africa
Africa|hCoV-19/Egypt/CUNCI-HGC3I023/2020|EPI ISL 479695|B.1.5|Egypt|2020-06-02	Africa|hCoV-19/South Africa/KRISP-0198/2020|EPI ISL 482851|B.1.1|South Africa|2020-06-11	0.0002046003	Africa
Africa|hCoV-19/Egypt/CUNCI-HGC3I025/2020|EPI ISL 479691|B.1|Egypt|2020-06-02	Africa|hCoV-19/South Africa/KRISP-0198/2020|EPI ISL 482851|B.1.1|South Africa|2020-06-11	0.0003410156	Africa
Africa|hCoV-19/Egypt/CUNCI-HGC3I03/2020|EPI ISL 479687|B.1|Egypt|2020-06-02	Africa|hCoV-19/South Africa/KRISP-0198/2020|EPI ISL 482851|B.1.1|South Africa|2020-06-11	0.0003068492	Africa
Africa|hCoV-19/Egypt/CUNCI-HGC3I05/2020|EPI ISL 479690|B.1|Egypt|2020-06-02	Africa|hCoV-19/South Africa/KRISP-0198/2020|EPI ISL 482851|B.1.1|South Africa|2020-06-11	0.0003068555	Africa
Africa|hCoV-19/Egypt/CUNCI-HGC3I06/2020|EPI ISL 479688|B.1|Egypt|2020-06-02	Africa|hCoV-19/South Africa/KRISP-0198/2020|EPI ISL 482851|B.1.1|South Africa|2020-06-11	0.0003068597	Africa
Africa|hCoV-19/Egypt/CUNCI-HGC3I08/2020|EPI ISL 479698|B.1|Egypt|2020-06-02	Africa|hCoV-19/South Africa/KRISP-0198/2020|EPI ISL 482851|B.1.1|South Africa|2020-06-11	0.0003068597	Africa
Africa|hCoV-19/Egypt/CUNCI-HGC3I09/2020|EPI ISL 479692|B.1|Egypt|2020-06-02	Africa|hCoV-19/South Africa/KRISP-0198/2020|EPI ISL 482851|B.1.1|South Africa|2020-06-11	0.0002387403	Africa
Africa|hCoV-19/Egypt/CUNCI-HGC4I003/2020|EPI ISL 479699|B.1.1.247|Egypt|2020-06-02	Africa|hCoV-19/South Africa/KRISP-0198/2020|EPI ISL 482851|B.1.1|South Africa|2020-06-11	0.0003068690	Africa
Africa|hCoV-19/Egypt/CUNCI-HGC4I004/2020|EPI ISL 479700|B.1.1.296|Egypt|2020-06-02	Africa|hCoV-19/South Africa/KRISP-0198/2020|EPI ISL 482851|B.1.1|South Africa|2020-06-11	0.0001704439	Africa
Africa|hCoV-19/Egypt/CUNCI-HGC4I015/2020|EPI ISL 479728|B.1.1.123|Egypt|2020-06-02	Africa|hCoV-19/South Africa/KRISP-0198/2020|EPI ISL 482851|B.1.1|South Africa|2020-06-11	0.0002386872	Africa
Africa|hCoV-19/Egypt/CUNCI-HGC4I022/2020|EPI ISL 479705|B.1.1|Egypt|2020-06-02	Africa|hCoV-19/South Africa/KRISP-0198/2020|EPI ISL 482851|B.1.1|South Africa|2020-06-11	0.0003409726	Africa
Africa|hCoV-19/Egypt/CUNCI-HGC4I023/2020|EPI ISL 479729|B.1.1.247|Egypt|2020-06-02	Africa|hCoV-19/South Africa/KRISP-0198/2020|EPI ISL 482851|B.1.1|South Africa|2020-06-11	0.0001704979	Africa
Africa|hCoV-19/Egypt/CUNCI-HGC4I025/2020|EPI ISL 479706|B.1.255|Egypt|2020-06-02	Africa|hCoV-19/South Africa/KRISP-0198/2020|EPI ISL 482851|B.1.1|South Africa|2020-06-11	0.0003750737	Africa
Africa|hCoV-19/Egypt/CUNCI-HGC4I026/2020|EPI ISL 479702|B.1|Egypt|2020-06-02	Africa|hCoV-19/South Africa/KRISP-0198/2020|EPI ISL 482851|B.1.1|South Africa|2020-06-11	0.0004437061	Africa
Africa|hCoV-19/Egypt/CUNCI-HGC4I029/2020|EPI ISL 479701|B.1.1.1|Egypt|2020-06-02	Africa|hCoV-19/South Africa/KRISP-0198/2020|EPI ISL 482851|B.1.1|South Africa|2020-06-11	0.0003750736	Africa
Africa|hCoV-19/Egypt/CUNCI-HGC4I030/2020|EPI ISL 479703|B.1|Egypt|2020-06-02	Africa|hCoV-19/South Africa/KRISP-0198/2020|EPI ISL 482851|B.1.1|South Africa|2020-06-11	0.0003750623	Africa
Africa|hCoV-19/Egypt/CUNCI-HGC4I031/2020|EPI ISL 479707|B.1.1.1|Egypt|2020-06-02	Africa|hCoV-19/South Africa/KRISP-0198/2020|EPI ISL 482851|B.1.1|South Africa|2020-06-11	0.0004432764	Africa
Africa|hCoV-19/Egypt/CUNCI-HGC4I032/2020|EPI ISL 479709|B.1.1|Egypt|2020-06-02	Africa|hCoV-19/South Africa/KRISP-0198/2020|EPI ISL 482851|B.1.1|South Africa|2020-06-11	0.0002047273	Africa
Africa|hCoV-19/Egypt/CUNCI-HGC4I033/2020|EPI ISL 479704|B.1|Egypt|2020-06-02	Africa|hCoV-19/South Africa/KRISP-0198/2020|EPI ISL 482851|B.1.1|South Africa|2020-06-11	0.0002728079	Africa
Africa|hCoV-19/Egypt/CUNCI-HGC4I034/2020|EPI ISL 479708|B.1.255|Egypt|2020-06-02	Africa|hCoV-19/South Africa/KRISP-0198/2020|EPI ISL 482851|B.1.1|South Africa|2020-06-11	0.0002386450	Africa
Africa|hCoV-19/Egypt/CUNCI-HGC5I001/2020|EPI ISL 479710|B.1.1|Egypt|2020-06-02	Africa|hCoV-19/South Africa/KRISP-0198/2020|EPI ISL 482851|B.1.1|South Africa|2020-06-11	0.0000682006	Africa
Africa|hCoV-19/Egypt/CUNCI-HGC5I003/2020|EPI ISL 479711|B.1|Egypt|2020-06-02	Africa|hCoV-19/South Africa/KRISP-0198/2020|EPI ISL 482851|B.1.1|South Africa|2020-06-11	0.0002045717	Africa
Africa|hCoV-19/Egypt/CUNCI-HGC5I010/2020|EPI ISL 479730|B.1.1|Egypt|2020-06-02	Africa|hCoV-19/South Africa/KRISP-0198/2020|EPI ISL 482851|B.1.1|South Africa|2020-06-11	0.0001364067	Africa
Africa|hCoV-19/Egypt/CUNCI-HGC5I011/2020|EPI ISL 479712|B.1.1|Egypt|2020-06-02	Africa|hCoV-19/South Africa/KRISP-0198/2020|EPI ISL 482851|B.1.1|South Africa|2020-06-11	0.0000681913	Africa
Africa|hCoV-19/Egypt/CUNCI-HGC5I012/2020|EPI ISL 479713|B.1.1|Egypt|2020-06-02	Africa|hCoV-19/South Africa/KRISP-0198/2020|EPI ISL 482851|B.1.1|South Africa|2020-06-11	0.0001022611	Africa
Africa|hCoV-19/Egypt/CUNCI-HGC5I014/2020|EPI ISL 479714|B.1.255|Egypt|2020-06-02	Africa|hCoV-19/South Africa/KRISP-0198/2020|EPI ISL 482851|B.1.1|South Africa|2020-06-11	0.0003750865	Africa
Africa|hCoV-19/Egypt/CUNCI-HGC5I015/2020|EPI ISL 475722|B.1.255|Egypt|2020-05-02	Africa|hCoV-19/South Africa/KRISP-0198/2020|EPI ISL 482851|B.1.1|South Africa|2020-06-11	0.0004434685	Africa
Africa|hCoV-19/Egypt/CUNCI-HGC5I016/2020|EPI ISL 479731|B.1|Egypt|2020-06-02	Africa|hCoV-19/South Africa/KRISP-0198/2020|EPI ISL 482851|B.1.1|South Africa|2020-06-11	0.0002727865	Africa
Africa|hCoV-19/Egypt/CUNCI-HGC5I022/2020|EPI ISL 479715|B.1.1|Egypt|2020-06-02	Africa|hCoV-19/South Africa/KRISP-0198/2020|EPI ISL 482851|B.1.1|South Africa|2020-06-11	0.0001363556	Africa
Africa|hCoV-19/Egypt/CUNCI-HGC5I025/2020|EPI ISL 479716|A|Egypt|2020-06-02	Africa|hCoV-19/South Africa/KRISP-0198/2020|EPI ISL 482851|B.1.1|South Africa|2020-06-11	0.0002049728	Africa
Africa|hCoV-19/Egypt/CUNCI-HGC5I026/2020|EPI ISL 479735|B.1.5|Egypt|2020-06-02	Africa|hCoV-19/South Africa/KRISP-0198/2020|EPI ISL 482851|B.1.1|South Africa|2020-06-11	0.0003752566	Africa
Africa|hCoV-19/Egypt/CUNCI-HGC5I029/2020|EPI ISL 479734|B.1|Egypt|2020-06-02	Africa|hCoV-19/South Africa/KRISP-0198/2020|EPI ISL 482851|B.1.1|South Africa|2020-06-11	0.0002728265	Africa
Africa|hCoV-19/Egypt/CUNCI-HGC5I030/2020|EPI ISL 479721|B.1.5|Egypt|2020-06-02	Africa|hCoV-19/South Africa/KRISP-0198/2020|EPI ISL 482851|B.1.1|South Africa|2020-06-11	0.0001704985	Africa
Africa|hCoV-19/Egypt/CUNCI-HGC5I033/2020|EPI ISL 479717|B.1.5|Egypt|2020-06-02	Africa|hCoV-19/South Africa/KRISP-0198/2020|EPI ISL 482851|B.1.1|South Africa|2020-06-11	0.0001364067	Africa
Africa|hCoV-19/Egypt/CUNCI-HGC5I034/2020|EPI ISL 479720|B.1.5|Egypt|2020-06-02	Africa|hCoV-19/South Africa/KRISP-0198/2020|EPI ISL 482851|B.1.1|South Africa|2020-06-11	0.0002045577	Africa
Africa|hCoV-19/Egypt/CUNCI-HGC6I002/2020|EPI ISL 479719|B.1.1.1|Egypt|2020-06-02	Africa|hCoV-19/South Africa/KRISP-0198/2020|EPI ISL 482851|B.1.1|South Africa|2020-06-11	0.0003409458	Africa
Africa|hCoV-19/Egypt/CUNCI-HGC6I003/2020|EPI ISL 479718|B.1.5|Egypt|2020-06-02	Africa|hCoV-19/South Africa/KRISP-0198/2020|EPI ISL 482851|B.1.1|South Africa|2020-06-11	0.0002727827	Africa
Africa|hCoV-19/Egypt/CUNCI-HGC6I007/2020|EPI ISL 479722|B.1|Egypt|2020-06-02	Africa|hCoV-19/South Africa/KRISP-0198/2020|EPI ISL 482851|B.1.1|South Africa|2020-06-11	0.0002046213	Africa
Africa|hCoV-19/Egypt/CUNCI-HGC6I010/2020|EPI ISL 478672|B.1|Egypt|2020-06-02	Africa|hCoV-19/South Africa/KRISP-0198/2020|EPI ISL 482851|B.1.1|South Africa|2020-06-11	0.0003750444	Africa
Africa|hCoV-19/Egypt/CUNCI-HGC6I011/2020|EPI ISL 479727|A|Egypt|2020-06-02	Africa|hCoV-19/South Africa/KRISP-0198/2020|EPI ISL 482851|B.1.1|South Africa|2020-06-11	0.0007163114	Africa
Africa|hCoV-19/Egypt/CUNCI-HGC6I015/2020|EPI ISL 479725|B.1.1|Egypt|2020-06-02	Africa|hCoV-19/South Africa/KRISP-0198/2020|EPI ISL 482851|B.1.1|South Africa|2020-06-11	0.0002386263	Africa
Africa|hCoV-19/Egypt/CUNCI-HGC6I016/2020|EPI ISL 475723|B.1.247|Egypt|2020-06-02	Africa|hCoV-19/South Africa/KRISP-0198/2020|EPI ISL 482851|B.1.1|South Africa|2020-06-11	0.0004777935	Africa
Africa|hCoV-19/Egypt/CUNCI-HGC6I024/2020|EPI ISL 479732|B.1.1.247|Egypt|2020-06-02	Africa|hCoV-19/South Africa/KRISP-0198/2020|EPI ISL 482851|B.1.1|South Africa|2020-06-11	0.0002047811	Africa
Africa|hCoV-19/Egypt/CUNCI-HGC6I026/2020|EPI ISL 479724|B.1.1.1|Egypt|2020-06-02	Africa|hCoV-19/South Africa/KRISP-0198/2020|EPI ISL 482851|B.1.1|South Africa|2020-06-11	0.0003750480	Africa
Africa|hCoV-19/Egypt/CUNCI-HGC6I029/2020|EPI ISL 477161|B.1.255|Egypt|2020-06-02	Africa|hCoV-19/South Africa/KRISP-0198/2020|EPI ISL 482851|B.1.1|South Africa|2020-06-11	0.0003750609	Africa
Africa|hCoV-19/Egypt/CUNCI-HGC6I031/2020|EPI ISL 475724|B.1.1.1|Egypt|2020-06-02	Africa|hCoV-19/South Africa/KRISP-0198/2020|EPI ISL 482851|B.1.1|South Africa|2020-06-11	0.0003411005	Africa
Africa|hCoV-19/Egypt/CUNCI-HGC6I032/2020|EPI ISL 479733|B.1.1.1|Egypt|2020-06-02	Africa|hCoV-19/South Africa/KRISP-0198/2020|EPI ISL 482851|B.1.1|South Africa|2020-06-11	0.0003409924	Africa
Africa|hCoV-19/Egypt/CUNCI-HGC6I033/2020|EPI ISL 479723|B.1.1.1|Egypt|2020-06-02	Africa|hCoV-19/South Africa/KRISP-0198/2020|EPI ISL 482851|B.1.1|South Africa|2020-06-11	0.0003409773	Africa
Africa|hCoV-19/Egypt/CUNCI-HGC7I01/2020|EPI ISL 529141|B.1|Egypt|2020-07-19	Africa|hCoV-19/South Africa/KRISP-0198/2020|EPI ISL 482851|B.1.1|South Africa|2020-06-11	0.0004092257	Africa
Africa|hCoV-19/Egypt/CUNCI-HGC7I02/2020|EPI ISL 529142|A|Egypt|2020-07-19	Africa|hCoV-19/South Africa/KRISP-0198/2020|EPI ISL 482851|B.1.1|South Africa|2020-06-11	0.0006822340	Africa
Africa|hCoV-19/Egypt/CUNCI-HGC7I07/2020|EPI ISL 529145|B.1|Egypt|2020-07-19	Africa|hCoV-19/South Africa/KRISP-0198/2020|EPI ISL 482851|B.1.1|South Africa|2020-06-11	0.0003751249	Africa
Africa|hCoV-19/Egypt/EGY-020/2020|EPI ISL 526975|B.1|Egypt|2020-08-14	Africa|hCoV-19/South Africa/KRISP-0198/2020|EPI ISL 482851|B.1.1|South Africa|2020-06-11	0.0003750699	Africa
Africa|hCoV-19/Egypt/EGY-041/2020|EPI ISL 526997|B.1|Egypt|2020-08-22	Africa|hCoV-19/South Africa/KRISP-0198/2020|EPI ISL 482851|B.1.1|South Africa|2020-06-11	0.0003750699	Africa
Africa|hCoV-19/Egypt/EGY-S031/2020|EPI ISL 526986|B.1|Egypt|2020-08-17	Africa|hCoV-19/South Africa/KRISP-0198/2020|EPI ISL 482851|B.1.1|South Africa|2020-06-11	0.0003750699	Africa
Africa|hCoV-19/Egypt/HCoV2-Egy-002/2020|EPI ISL 510532|B.1|Egypt|2020-06-02	Africa|hCoV-19/South Africa/KRISP-0198/2020|EPI ISL 482851|B.1.1|South Africa|2020-06-11	0.0003750699	Africa
Africa|hCoV-19/Egypt/MASRI-005/2020|EPI ISL 482759|B.1|Egypt|2020-04-30	Africa|hCoV-19/South Africa/KRISP-0198/2020|EPI ISL 482851|B.1.1|South Africa|2020-06-11	0.0002386402	Africa
Africa|hCoV-19/Egypt/MASRI-007/2020|EPI ISL 482760|B.1|Egypt|2020-04-28	Africa|hCoV-19/South Africa/KRISP-0198/2020|EPI ISL 482851|B.1.1|South Africa|2020-06-11	0.0003070407	Africa
Africa|hCoV-19/Egypt/MASRI-008/2020|EPI ISL 482761|B.1|Egypt|2020-04-30	Africa|hCoV-19/South Africa/KRISP-0198/2020|EPI ISL 482851|B.1.1|South Africa|2020-06-11	0.0002400911	Africa
Africa|hCoV-19/Egypt/MASRI-009/2020|EPI ISL 483035|A|Egypt|2020-04-30	Africa|hCoV-19/South Africa/KRISP-0198/2020|EPI ISL 482851|B.1.1|South Africa|2020-06-11	0.0005456402	Africa
Africa|hCoV-19/Egypt/MASRI-011/2020|EPI ISL 482762|B.1|Egypt|2020-05-05	Africa|hCoV-19/South Africa/KRISP-0198/2020|EPI ISL 482851|B.1.1|South Africa|2020-06-11	0.0003069047	Africa
Africa|hCoV-19/Egypt/MASRI-012/2020|EPI ISL 482763|B.1|Egypt|2020-05-05	Africa|hCoV-19/South Africa/KRISP-0198/2020|EPI ISL 482851|B.1.1|South Africa|2020-06-11	0.0002045446	Africa
Africa|hCoV-19/Egypt/MASRI-014/2020|EPI ISL 482765|B.1|Egypt|2020-04-30	Africa|hCoV-19/South Africa/KRISP-0198/2020|EPI ISL 482851|B.1.1|South Africa|2020-06-11	0.0004433627	Africa
Africa|hCoV-19/Egypt/MASRI-015/2020|EPI ISL 482766|B.1.36|Egypt|2020-05-11	Africa|hCoV-19/South Africa/KRISP-0198/2020|EPI ISL 482851|B.1.1|South Africa|2020-06-11	0.0004774121	Africa
Africa|hCoV-19/Egypt/MASRI-016/2020|EPI ISL 482767|B.1|Egypt|2020-05-11	Africa|hCoV-19/South Africa/KRISP-0198/2020|EPI ISL 482851|B.1.1|South Africa|2020-06-11	0.0004436652	Africa
Africa|hCoV-19/Egypt/MASRI-018/2020|EPI ISL 483036|A|Egypt|2020-05-10	Africa|hCoV-19/South Africa/KRISP-0198/2020|EPI ISL 482851|B.1.1|South Africa|2020-06-11	0.0006870374	Africa
Africa|hCoV-19/Egypt/MASRI-020/2020|EPI ISL 483037|B.1|Egypt|2020-05-13	Africa|hCoV-19/South Africa/KRISP-0198/2020|EPI ISL 482851|B.1.1|South Africa|2020-06-11	0.0004823809	Africa
Africa|hCoV-19/Egypt/MASRI-022/2020|EPI ISL 482768|B.1.255|Egypt|2020-05-13	Africa|hCoV-19/South Africa/KRISP-0198/2020|EPI ISL 482851|B.1.1|South Africa|2020-06-11	0.0003756617	Africa
Africa|hCoV-19/Egypt/MASRI-023/2020|EPI ISL 482769|B.1|Egypt|2020-05-11	Africa|hCoV-19/South Africa/KRISP-0198/2020|EPI ISL 482851|B.1.1|South Africa|2020-06-11	0.0002389161	Africa
Africa|hCoV-19/Egypt/MASRI-024/2020|EPI ISL 482770|B.1|Egypt|2020-05-11	Africa|hCoV-19/South Africa/KRISP-0198/2020|EPI ISL 482851|B.1.1|South Africa|2020-06-11	0.0003068523	Africa
Africa|hCoV-19/Egypt/MASRI-025/2020|EPI ISL 482771|B.1|Egypt|2020-05-10	Africa|hCoV-19/South Africa/KRISP-0198/2020|EPI ISL 482851|B.1.1|South Africa|2020-06-11	0.0004434881	Africa
Africa|hCoV-19/Egypt/MASRI-026/2020|EPI ISL 482772|B.1|Egypt|2020-05-10	Africa|hCoV-19/South Africa/KRISP-0198/2020|EPI ISL 482851|B.1.1|South Africa|2020-06-11	0.0003751287	Africa
Africa|hCoV-19/Egypt/MASRI-027/2020|EPI ISL 482773|B.1.1.123|Egypt|2020-05-08	Africa|hCoV-19/South Africa/KRISP-0198/2020|EPI ISL 482851|B.1.1|South Africa|2020-06-11	0.0001708048	Africa
Africa|hCoV-19/Egypt/MASRI-028/2020|EPI ISL 483038|B.1|Egypt|2020-05-13	Africa|hCoV-19/South Africa/KRISP-0198/2020|EPI ISL 482851|B.1.1|South Africa|2020-06-11	0.0003750661	Africa
Africa|hCoV-19/Egypt/MASRI-029/2020|EPI ISL 482774|B.1|Egypt|2020-05-13	Africa|hCoV-19/South Africa/KRISP-0198/2020|EPI ISL 482851|B.1.1|South Africa|2020-06-11	0.0003068628	Africa
Africa|hCoV-19/Egypt/MASRI-10/2020|EPI ISL 475752|B.1.255|Egypt|2020-05	Africa|hCoV-19/South Africa/KRISP-0198/2020|EPI ISL 482851|B.1.1|South Africa|2020-06-11	0.0004092955	Africa
Africa|hCoV-19/Egypt/MASRI-11/2020|EPI ISL 475753|B.1.36|Egypt|2020-05	Africa|hCoV-19/South Africa/KRISP-0198/2020|EPI ISL 482851|B.1.1|South Africa|2020-06-11	0.0005115182	Africa
Africa|hCoV-19/Egypt/MASRI-14/2020|EPI ISL 475749|B.1|Egypt|2020-05	Africa|hCoV-19/South Africa/KRISP-0198/2020|EPI ISL 482851|B.1.1|South Africa|2020-06-11	0.0002727614	Africa
Africa|hCoV-19/Egypt/MASRI-15/2020|EPI ISL 475750|B.1.1|Egypt|2020-05	Africa|hCoV-19/South Africa/KRISP-0198/2020|EPI ISL 482851|B.1.1|South Africa|2020-06-11	0.0004118166	Africa
Africa|hCoV-19/Egypt/MASRI-2/2020|EPI ISL 475745|B.1|Egypt|2020-05	Africa|hCoV-19/South Africa/KRISP-0198/2020|EPI ISL 482851|B.1.1|South Africa|2020-06-11	0.0003068420	Africa
Africa|hCoV-19/Egypt/MASRI-3/2020|EPI ISL 475746|A|Egypt|2020-05	Africa|hCoV-19/South Africa/KRISP-0198/2020|EPI ISL 482851|B.1.1|South Africa|2020-06-11	0.0005797922	Africa
Africa|hCoV-19/Egypt/MASRI-6/2020|EPI ISL 475747|B.1.255|Egypt|2020-05	Africa|hCoV-19/South Africa/KRISP-0198/2020|EPI ISL 482851|B.1.1|South Africa|2020-06-11	0.0003068419	Africa
Africa|hCoV-19/Egypt/MASRI-9/2020|EPI ISL 475751|B.1.1.1|Egypt|2020-05	Africa|hCoV-19/South Africa/KRISP-0198/2020|EPI ISL 482851|B.1.1|South Africa|2020-06-11	0.0004775098	Africa
Africa|hCoV-19/Egypt/NRC-01/2020|EPI ISL 430820|B.1|Egypt|2020-03-18	Africa|hCoV-19/South Africa/KRISP-0198/2020|EPI ISL 482851|B.1.1|South Africa|2020-06-11	0.0002738668	Africa
Africa|hCoV-19/Egypt/NRC-03/2020|EPI ISL 430819|B.1.246|Egypt|2020-03-18	Africa|hCoV-19/South Africa/KRISP-0198/2020|EPI ISL 482851|B.1.1|South Africa|2020-06-11	0.0003078945	Africa
Africa|hCoV-19/Gabon/ITM-K011/2020|EPI ISL 539573|A|Gabon|2020-03-22	Africa|hCoV-19/South Africa/KRISP-0198/2020|EPI ISL 482851|B.1.1|South Africa|2020-06-11	0.0005115151	Africa
Africa|hCoV-19/Gabon/ITM-K023/2020|EPI ISL 539574|B.1.178|Gabon|2020-03-27	Africa|hCoV-19/South Africa/KRISP-0198/2020|EPI ISL 482851|B.1.1|South Africa|2020-06-11	0.0002727373	Africa
Africa|hCoV-19/Gabon/ITM-K027/2020|EPI ISL 539575|A|Gabon|2020-03-27	Africa|hCoV-19/South Africa/KRISP-0198/2020|EPI ISL 482851|B.1.1|South Africa|2020-06-11	0.0005115029	Africa
Africa|hCoV-19/Gabon/ITM-K028/2020|EPI ISL 539576|B.1.292|Gabon|2020-03-27	Africa|hCoV-19/South Africa/KRISP-0198/2020|EPI ISL 482851|B.1.1|South Africa|2020-06-11	0.0002727428	Africa
Africa|hCoV-19/Gambia/0214/2020|EPI ISL 471158|B.1|Gambia|2020-03-29	Africa|hCoV-19/South Africa/KRISP-0198/2020|EPI ISL 482851|B.1.1|South Africa|2020-06-11	0.0002390458	Africa
Africa|hCoV-19/Gambia/0268/2020|EPI ISL 471159|B.1.1|Gambia|2020-03-21	Africa|hCoV-19/South Africa/KRISP-0198/2020|EPI ISL 482851|B.1.1|South Africa|2020-06-11	0.0001024717	Africa
Africa|hCoV-19/Gambia/0278/2020|EPI ISL 471160|B.1.1|Gambia|2020-03-20	Africa|hCoV-19/South Africa/KRISP-0198/2020|EPI ISL 482851|B.1.1|South Africa|2020-06-11	0.0001029746	Africa
Africa|hCoV-19/Gambia/0528/2020|EPI ISL 471161|B.1.1.293|Gambia|2020-04-30	Africa|hCoV-19/South Africa/KRISP-0198/2020|EPI ISL 482851|B.1.1|South Africa|2020-06-11	0.0001387980	Africa
Africa|hCoV-19/Gambia/0531/2020|EPI ISL 471162|B.1.1.293|Gambia|2020-04-30	Africa|hCoV-19/South Africa/KRISP-0198/2020|EPI ISL 482851|B.1.1|South Africa|2020-06-11	0.0001388076	Africa
Africa|hCoV-19/Gambia/0536/2020|EPI ISL 471163|B.1.1.293|Gambia|2020-04-30	Africa|hCoV-19/South Africa/KRISP-0198/2020|EPI ISL 482851|B.1.1|South Africa|2020-06-11	0.0001363477	Africa
Africa|hCoV-19/Gambia/0547/2020|EPI ISL 471164|B.1.1.293|Gambia|2020-04-30	Africa|hCoV-19/South Africa/KRISP-0198/2020|EPI ISL 482851|B.1.1|South Africa|2020-06-11	0.0001364220	Africa
Africa|hCoV-19/Gambia/0548/2020|EPI ISL 471165|B.1.5|Gambia|2020-04-30	Africa|hCoV-19/South Africa/KRISP-0198/2020|EPI ISL 482851|B.1.1|South Africa|2020-06-11	0.0001048016	Africa
Africa|hCoV-19/Gambia/1090/2020|EPI ISL 471166|B.1.1|Gambia|2020-05-04	Africa|hCoV-19/South Africa/KRISP-0198/2020|EPI ISL 482851|B.1.1|South Africa|2020-06-11	0.0001705310	Africa
Africa|hCoV-19/Gambia/1094/2020|EPI ISL 471167|B.1.1.293|Gambia|2020-05-04	Africa|hCoV-19/South Africa/KRISP-0198/2020|EPI ISL 482851|B.1.1|South Africa|2020-06-11	0.0001363477	Africa
Africa|hCoV-19/Gambia/1251/2020|EPI ISL 471168|B.1.1.293|Gambia|2020-05-07	Africa|hCoV-19/South Africa/KRISP-0198/2020|EPI ISL 482851|B.1.1|South Africa|2020-06-11	0.0001387980	Africa
Africa|hCoV-19/Gambia/1264/2020|EPI ISL 471169|B.1.1|Gambia|2020-05-07	Africa|hCoV-19/South Africa/KRISP-0198/2020|EPI ISL 482851|B.1.1|South Africa|2020-06-11	0.0001023319	Africa
Africa|hCoV-19/Gambia/1271/2020|EPI ISL 471170|B.1.1|Gambia|2020-05-07	Africa|hCoV-19/South Africa/KRISP-0198/2020|EPI ISL 482851|B.1.1|South Africa|2020-06-11	0.0001024647	Africa
Africa|hCoV-19/Gambia/1277/2020|EPI ISL 471171|B.1.1.293|Gambia|2020-05-07	Africa|hCoV-19/South Africa/KRISP-0198/2020|EPI ISL 482851|B.1.1|South Africa|2020-06-11	0.0001363477	Africa
Africa|hCoV-19/Gambia/3668/2020|EPI ISL 560992|B.1.5.12|Gambia|2020-07-30	Africa|hCoV-19/South Africa/KRISP-0198/2020|EPI ISL 482851|B.1.1|South Africa|2020-06-11	0.0004466142	Africa
Africa|hCoV-19/Gambia/3670/2020|EPI ISL 560993|B.1.5.12|Gambia|2020-07-30	Africa|hCoV-19/South Africa/KRISP-0198/2020|EPI ISL 482851|B.1.1|South Africa|2020-06-11	0.0004468598	Africa
Africa|hCoV-19/Gambia/3671/2020|EPI ISL 560994|B.1.1.293|Gambia|2020-07-30	Africa|hCoV-19/South Africa/KRISP-0198/2020|EPI ISL 482851|B.1.1|South Africa|2020-06-11	0.0002060821	Africa
Africa|hCoV-19/Gambia/3673/2020|EPI ISL 560995|B.1.5|Gambia|2020-07-30	Africa|hCoV-19/South Africa/KRISP-0198/2020|EPI ISL 482851|B.1.1|South Africa|2020-06-11	0.0002061216	Africa
Africa|hCoV-19/Gambia/3676/2020|EPI ISL 560996|B.1.5|Gambia|2020-07-30	Africa|hCoV-19/South Africa/KRISP-0198/2020|EPI ISL 482851|B.1.1|South Africa|2020-06-11	0.0002082519	Africa
Africa|hCoV-19/Gambia/3678/2020|EPI ISL 560997|B.1.292|Gambia|2020-07-30	Africa|hCoV-19/South Africa/KRISP-0198/2020|EPI ISL 482851|B.1.1|South Africa|2020-06-11	0.0003068524	Africa
Africa|hCoV-19/Gambia/3679/2020|EPI ISL 560998|B.1.5.12|Gambia|2020-07-30	Africa|hCoV-19/South Africa/KRISP-0198/2020|EPI ISL 482851|B.1.1|South Africa|2020-06-11	0.0003781288	Africa
Africa|hCoV-19/Gambia/3680/2020|EPI ISL 560999|B.1.5|Gambia|2020-07-30	Africa|hCoV-19/South Africa/KRISP-0198/2020|EPI ISL 482851|B.1.1|South Africa|2020-06-11	0.0002083315	Africa
Africa|hCoV-19/Gambia/3683/2020|EPI ISL 561000|B.1.292|Gambia|2020-07-30	Africa|hCoV-19/South Africa/KRISP-0198/2020|EPI ISL 482851|B.1.1|South Africa|2020-06-11	0.0003409541	Africa
Africa|hCoV-19/Gambia/3703/2020|EPI ISL 561001|B.1.5.12|Gambia|2020-07-30	Africa|hCoV-19/South Africa/KRISP-0198/2020|EPI ISL 482851|B.1.1|South Africa|2020-06-11	0.0003750661	Africa
Africa|hCoV-19/Gambia/3717/2020|EPI ISL 561002|B.1.5|Gambia|2020-07-30	Africa|hCoV-19/South Africa/KRISP-0198/2020|EPI ISL 482851|B.1.1|South Africa|2020-06-11	0.0002406085	Africa
Africa|hCoV-19/Gambia/3724/2020|EPI ISL 561003|B.1.5.12|Gambia|2020-07-30	Africa|hCoV-19/South Africa/KRISP-0198/2020|EPI ISL 482851|B.1.1|South Africa|2020-06-11	0.0003750661	Africa
Africa|hCoV-19/Gambia/3725/2020|EPI ISL 561004|B.1.1.293|Gambia|2020-07-30	Africa|hCoV-19/South Africa/KRISP-0198/2020|EPI ISL 482851|B.1.1|South Africa|2020-06-11	0.0002727362	Africa
Africa|hCoV-19/Gambia/3728/2020|EPI ISL 561005|B.1.5|Gambia|2020-07-30	Africa|hCoV-19/South Africa/KRISP-0198/2020|EPI ISL 482851|B.1.1|South Africa|2020-06-11	0.0001764732	Africa
Africa|hCoV-19/Gambia/3729/2020|EPI ISL 561006|B.1.5.12|Gambia|2020-07-30	Africa|hCoV-19/South Africa/KRISP-0198/2020|EPI ISL 482851|B.1.1|South Africa|2020-06-11	0.0003068496	Africa
Africa|hCoV-19/Gambia/3732/2020|EPI ISL 561007|B.1.5|Gambia|2020-07-30	Africa|hCoV-19/South Africa/KRISP-0198/2020|EPI ISL 482851|B.1.1|South Africa|2020-06-11	0.0002407823	Africa
Africa|hCoV-19/Gambia/3735/2020|EPI ISL 561008|B.1.5|Gambia|2020-07-30	Africa|hCoV-19/South Africa/KRISP-0198/2020|EPI ISL 482851|B.1.1|South Africa|2020-06-11	0.0001735276	Africa
Africa|hCoV-19/Gambia/3737/2020|EPI ISL 561009|B.1.1.293|Gambia|2020-07-30	Africa|hCoV-19/South Africa/KRISP-0198/2020|EPI ISL 482851|B.1.1|South Africa|2020-06-11	0.0002728664	Africa
Africa|hCoV-19/Gambia/3741/2020|EPI ISL 561010|B.1.5.12|Gambia|2020-07-30	Africa|hCoV-19/South Africa/KRISP-0198/2020|EPI ISL 482851|B.1.1|South Africa|2020-06-11	0.0003093346	Africa
Africa|hCoV-19/Gambia/3743/2020|EPI ISL 561011|B.1.5.12|Gambia|2020-07-30	Africa|hCoV-19/South Africa/KRISP-0198/2020|EPI ISL 482851|B.1.1|South Africa|2020-06-11	0.0004432948	Africa
Africa|hCoV-19/Gambia/3749/2020|EPI ISL 561012|B.1.5.12|Gambia|2020-07-30	Africa|hCoV-19/South Africa/KRISP-0198/2020|EPI ISL 482851|B.1.1|South Africa|2020-06-11	0.0003750533	Africa
Africa|hCoV-19/Gambia/3761/2020|EPI ISL 561013|B.1.5.12|Gambia|2020-07-30	Africa|hCoV-19/South Africa/KRISP-0198/2020|EPI ISL 482851|B.1.1|South Africa|2020-06-11	0.0003750533	Africa
Africa|hCoV-19/Gambia/3772/2020|EPI ISL 561025|B.1.5|Gambia|2020-07-30	Africa|hCoV-19/South Africa/KRISP-0198/2020|EPI ISL 482851|B.1.1|South Africa|2020-06-11	0.0002097296	Africa
Africa|hCoV-19/Gambia/GC19-015/2020|EPI ISL 428855|B.1.1.8|Gambia|2020-03-17	Africa|hCoV-19/South Africa/KRISP-0198/2020|EPI ISL 482851|B.1.1|South Africa|2020-06-11	0.0001363418	Africa
Africa|hCoV-19/Gambia/GC19-026/2020|EPI ISL 428856|B.6|Gambia|2020-03-21	Africa|hCoV-19/South Africa/KRISP-0198/2020|EPI ISL 482851|B.1.1|South Africa|2020-06-11	0.0004773911	Africa
Africa|hCoV-19/Gambia/GC19-029/2020|EPI ISL 428857|B.1|Gambia|2020-04-20	Africa|hCoV-19/South Africa/KRISP-0198/2020|EPI ISL 482851|B.1.1|South Africa|2020-06-11	0.0002727548	Africa
Africa|hCoV-19/Gambia/GC19-0479/2020|EPI ISL 561015|B.1.1.293|Gambia|2020-04-29	Africa|hCoV-19/South Africa/KRISP-0198/2020|EPI ISL 482851|B.1.1|South Africa|2020-06-11	0.0001422374	Africa
Africa|hCoV-19/Gambia/GC19-0544/2020|EPI ISL 561016|B.1.5|Gambia|2020-05-01	Africa|hCoV-19/South Africa/KRISP-0198/2020|EPI ISL 482851|B.1.1|South Africa|2020-06-11	0.0001056456	Africa
Africa|hCoV-19/Gambia/GC19-1385/2020|EPI ISL 561018|B.1.5|Gambia|2020-05-12	Africa|hCoV-19/South Africa/KRISP-0198/2020|EPI ISL 482851|B.1.1|South Africa|2020-06-11	0.0001063833	Africa
Africa|hCoV-19/Gambia/GC19-1503/2020|EPI ISL 561021|B.1.1|Gambia|2020-05-14	Africa|hCoV-19/South Africa/KRISP-0198/2020|EPI ISL 482851|B.1.1|South Africa|2020-06-11	0.0002045294	Africa
Africa|hCoV-19/Gambia/GC19-1527/2020|EPI ISL 561022|B.1.1.293|Gambia|2020-05-16	Africa|hCoV-19/South Africa/KRISP-0198/2020|EPI ISL 482851|B.1.1|South Africa|2020-06-11	0.0001363616	Africa
Africa|hCoV-19/Gambia/GC19-1533/2020|EPI ISL 561023|B.1.1.264|Gambia|2020-05-16	Africa|hCoV-19/South Africa/KRISP-0198/2020|EPI ISL 482851|B.1.1|South Africa|2020-06-11	0.0001397092	Africa
Africa|hCoV-19/Gambia/GC19-1572/2020|EPI ISL 561014|B.1.1|Gambia|2020-05-20	Africa|hCoV-19/South Africa/KRISP-0198/2020|EPI ISL 482851|B.1.1|South Africa|2020-06-11	0.0001049044	Africa
Africa|hCoV-19/Gambia/GC19-1575/2020|EPI ISL 561026|B.1.1|Gambia|2020-05-20	Africa|hCoV-19/South Africa/KRISP-0198/2020|EPI ISL 482851|B.1.1|South Africa|2020-06-11	0.0002113063	Africa
Africa|hCoV-19/Gambia/GC19-1606/2020|EPI ISL 561027|B.1.1|Gambia|2020-05-20	Africa|hCoV-19/South Africa/KRISP-0198/2020|EPI ISL 482851|B.1.1|South Africa|2020-06-11	0.0001402622	Africa
Africa|hCoV-19/Gambia/GC19-1706/2020|EPI ISL 561028|B.1.5|Gambia|2020-05-22	Africa|hCoV-19/South Africa/KRISP-0198/2020|EPI ISL 482851|B.1.1|South Africa|2020-06-11	0.0001057010	Africa
Africa|hCoV-19/Gambia/GC19-1814/2020|EPI ISL 561032|B.1.5|Gambia|2020-05-28	Africa|hCoV-19/South Africa/KRISP-0198/2020|EPI ISL 482851|B.1.1|South Africa|2020-06-11	0.0001067692	Africa
Africa|hCoV-19/Gambia/GC19-1818/2020|EPI ISL 561034|B.1.1|Gambia|2020-05-28	Africa|hCoV-19/South Africa/KRISP-0198/2020|EPI ISL 482851|B.1.1|South Africa|2020-06-11	0.0002045432	Africa
Africa|hCoV-19/Gambia/GC19-1983/2020|EPI ISL 561038|B.1.1|Gambia|2020-06-07	Africa|hCoV-19/South Africa/KRISP-0198/2020|EPI ISL 482851|B.1.1|South Africa|2020-06-11	0.0002045368	Africa
Africa|hCoV-19/Gambia/GC19-2197/2020|EPI ISL 561040|B.1.292|Gambia|2020-06-26	Africa|hCoV-19/South Africa/KRISP-0198/2020|EPI ISL 482851|B.1.1|South Africa|2020-06-11	0.0003070093	Africa
Africa|hCoV-19/Gambia/GC19-2427/2020|EPI ISL 561105|B.1.1.293|Gambia|2020-07-21	Africa|hCoV-19/South Africa/KRISP-0198/2020|EPI ISL 482851|B.1.1|South Africa|2020-06-11	0.0002386800	Africa
Africa|hCoV-19/Gambia/GC19-2443/2020|EPI ISL 561106|B.1.5|Gambia|2020-07-21	Africa|hCoV-19/South Africa/KRISP-0198/2020|EPI ISL 482851|B.1.1|South Africa|2020-06-11	0.0001780184	Africa
Africa|hCoV-19/Gambia/GC19-2450/2020|EPI ISL 561107|B.1.5.12|Gambia|2020-07-21	Africa|hCoV-19/South Africa/KRISP-0198/2020|EPI ISL 482851|B.1.1|South Africa|2020-06-11	0.0003750714	Africa
Africa|hCoV-19/Gambia/GC19-2459/2020|EPI ISL 561108|B.1.1.293|Gambia|2020-07-21	Africa|hCoV-19/South Africa/KRISP-0198/2020|EPI ISL 482851|B.1.1|South Africa|2020-06-11	0.0002046673	Africa
Africa|hCoV-19/Gambia/GC19-2469/2020|EPI ISL 561109|B.1.5|Gambia|2020-07-21	Africa|hCoV-19/South Africa/KRISP-0198/2020|EPI ISL 482851|B.1.1|South Africa|2020-06-11	0.0001735456	Africa
Africa|hCoV-19/Gambia/GC19-2473/2020|EPI ISL 561110|B.1.5.12|Gambia|2020-07-21	Africa|hCoV-19/South Africa/KRISP-0198/2020|EPI ISL 482851|B.1.1|South Africa|2020-06-11	0.0004091952	Africa
Africa|hCoV-19/Gambia/GC19-2498/2020|EPI ISL 561111|B.1.292|Gambia|2020-07-21	Africa|hCoV-19/South Africa/KRISP-0198/2020|EPI ISL 482851|B.1.1|South Africa|2020-06-11	0.0003409424	Africa
Africa|hCoV-19/Gambia/GC19-2525/2020|EPI ISL 561113|B.1.1.293|Gambia|2020-07-21	Africa|hCoV-19/South Africa/KRISP-0198/2020|EPI ISL 482851|B.1.1|South Africa|2020-06-11	0.0002045348	Africa
Africa|hCoV-19/Gambia/GC19-2526/2020|EPI ISL 561114|B.1.5.12|Gambia|2020-07-21	Africa|hCoV-19/South Africa/KRISP-0198/2020|EPI ISL 482851|B.1.1|South Africa|2020-06-11	0.0004092035	Africa
Africa|hCoV-19/Gambia/GC19-2629/2020|EPI ISL 561123|B.1.5.12|Gambia|2020-07-21	Africa|hCoV-19/South Africa/KRISP-0198/2020|EPI ISL 482851|B.1.1|South Africa|2020-06-11	0.0003752760	Africa
Africa|hCoV-19/Gambia/GC19-2632/2020|EPI ISL 561124|B.1.5.12|Gambia|2020-07-21	Africa|hCoV-19/South Africa/KRISP-0198/2020|EPI ISL 482851|B.1.1|South Africa|2020-06-11	0.0003778796	Africa
Africa|hCoV-19/Gambia/GC19-2638/2020|EPI ISL 561126|B.1.5.12|Gambia|2020-07-21	Africa|hCoV-19/South Africa/KRISP-0198/2020|EPI ISL 482851|B.1.1|South Africa|2020-06-11	0.0003493303	Africa
Africa|hCoV-19/Gambia/GC19-2652/2020|EPI ISL 561128|B.1.5.12|Gambia|2020-07-21	Africa|hCoV-19/South Africa/KRISP-0198/2020|EPI ISL 482851|B.1.1|South Africa|2020-06-11	0.0002728859	Africa
Africa|hCoV-19/Gambia/GC19-2654/2020|EPI ISL 561130|B.1.292|Gambia|2020-07-21	Africa|hCoV-19/South Africa/KRISP-0198/2020|EPI ISL 482851|B.1.1|South Africa|2020-06-11	0.0003750827	Africa
Africa|hCoV-19/Gambia/GC19-2663/2020|EPI ISL 561133|B.1.1.293|Gambia|2020-07-21	Africa|hCoV-19/South Africa/KRISP-0198/2020|EPI ISL 482851|B.1.1|South Africa|2020-06-11	0.0002386288	Africa
Africa|hCoV-19/Gambia/GC19-2707/2020|EPI ISL 561134|B.1.1.293|Gambia|2020-07-21	Africa|hCoV-19/South Africa/KRISP-0198/2020|EPI ISL 482851|B.1.1|South Africa|2020-06-11	0.0002747940	Africa
Africa|hCoV-19/Gambia/GC19-2711/2020|EPI ISL 561135|B.1.5.12|Gambia|2020-07-21	Africa|hCoV-19/South Africa/KRISP-0198/2020|EPI ISL 482851|B.1.1|South Africa|2020-06-11	0.0003409355	Africa
Africa|hCoV-19/Gambia/GC19-2730/2020|EPI ISL 561136|B.1.5.12|Gambia|2020-07-21	Africa|hCoV-19/South Africa/KRISP-0198/2020|EPI ISL 482851|B.1.1|South Africa|2020-06-11	0.0004810084	Africa
Africa|hCoV-19/Gambia/GC19-2731/2020|EPI ISL 561137|B.1.1.293|Gambia|2020-07-21	Africa|hCoV-19/South Africa/KRISP-0198/2020|EPI ISL 482851|B.1.1|South Africa|2020-06-11	0.0002045487	Africa
Africa|hCoV-19/Gambia/GC19-2828/2020|EPI ISL 561150|B.1.361|Gambia|2020-07-24	Africa|hCoV-19/South Africa/KRISP-0198/2020|EPI ISL 482851|B.1.1|South Africa|2020-06-11	0.0003409807	Africa
Africa|hCoV-19/Gambia/GC19-2842/2020|EPI ISL 561151|B.1.1|Gambia|2020-07-24	Africa|hCoV-19/South Africa/KRISP-0198/2020|EPI ISL 482851|B.1.1|South Africa|2020-06-11	0.0002727455	Africa
Africa|hCoV-19/Gambia/GC19-2898/2020|EPI ISL 561153|B.1.5.12|Gambia|2020-07-24	Africa|hCoV-19/South Africa/KRISP-0198/2020|EPI ISL 482851|B.1.1|South Africa|2020-06-11	0.0003409588	Africa
Africa|hCoV-19/Gambia/GC19-2904/2020|EPI ISL 561154|B.1.1|Gambia|2020-07-24	Africa|hCoV-19/South Africa/KRISP-0198/2020|EPI ISL 482851|B.1.1|South Africa|2020-06-11	0.0002727362	Africa
Africa|hCoV-19/Gambia/GC19-2947/2020|EPI ISL 561155|B.1.5.12|Gambia|2020-07-24	Africa|hCoV-19/South Africa/KRISP-0198/2020|EPI ISL 482851|B.1.1|South Africa|2020-06-11	0.0003750533	Africa
Africa|hCoV-19/Gambia/GC19-2973/2020|EPI ISL 561156|B.1.1.293|Gambia|2020-07-24	Africa|hCoV-19/South Africa/KRISP-0198/2020|EPI ISL 482851|B.1.1|South Africa|2020-06-11	0.0001704381	Africa
Africa|hCoV-19/Gambia/GC19-2977/2020|EPI ISL 561157|B.1.1.293|Gambia|2020-07-24	Africa|hCoV-19/South Africa/KRISP-0198/2020|EPI ISL 482851|B.1.1|South Africa|2020-06-11	0.0001704439	Africa
Africa|hCoV-19/Gambia/GC19-2985/2020|EPI ISL 561158|B.1.5.12|Gambia|2020-07-24	Africa|hCoV-19/South Africa/KRISP-0198/2020|EPI ISL 482851|B.1.1|South Africa|2020-06-11	0.0002727373	Africa
Africa|hCoV-19/Gambia/GC19-2991/2020|EPI ISL 561159|B.1.1|Gambia|2020-07-24	Africa|hCoV-19/South Africa/KRISP-0198/2020|EPI ISL 482851|B.1.1|South Africa|2020-06-11	0.0002386718	Africa
Africa|hCoV-19/Gambia/GC19-3064/2020|EPI ISL 561160|B.1.1|Gambia|2020-07-25	Africa|hCoV-19/South Africa/KRISP-0198/2020|EPI ISL 482851|B.1.1|South Africa|2020-06-11	0.0002727548	Africa
Africa|hCoV-19/Gambia/GC19-3065/2020|EPI ISL 561161|B.1.5.12|Gambia|2020-07-25	Africa|hCoV-19/South Africa/KRISP-0198/2020|EPI ISL 482851|B.1.1|South Africa|2020-06-11	0.0004162480	Africa
Africa|hCoV-19/Gambia/GC19-3081/2020|EPI ISL 561162|B.1.1|Gambia|2020-07-25	Africa|hCoV-19/South Africa/KRISP-0198/2020|EPI ISL 482851|B.1.1|South Africa|2020-06-11	0.0002727454	Africa
Africa|hCoV-19/Gambia/GC19-3085/2020|EPI ISL 561163|B.1.1.293|Gambia|2020-07-25	Africa|hCoV-19/South Africa/KRISP-0198/2020|EPI ISL 482851|B.1.1|South Africa|2020-06-11	0.0002061054	Africa
Africa|hCoV-19/Gambia/GC19-3087/2020|EPI ISL 561041|B.1.292|Gambia|2020-07-25	Africa|hCoV-19/South Africa/KRISP-0198/2020|EPI ISL 482851|B.1.1|South Africa|2020-06-11	0.0003750443	Africa
Africa|hCoV-19/Gambia/GC19-3099/2020|EPI ISL 561164|B.1.1.242|Gambia|2020-07-25	Africa|hCoV-19/South Africa/KRISP-0198/2020|EPI ISL 482851|B.1.1|South Africa|2020-06-11	0.0002386321	Africa
Africa|hCoV-19/Gambia/GC19-3110/2020|EPI ISL 561165|B.1.1.293|Gambia|2020-07-25	Africa|hCoV-19/South Africa/KRISP-0198/2020|EPI ISL 482851|B.1.1|South Africa|2020-06-11	0.0002045368	Africa
Africa|hCoV-19/Gambia/GC19-3112/2020|EPI ISL 561166|B.1|Gambia|2020-07-25	Africa|hCoV-19/South Africa/KRISP-0198/2020|EPI ISL 482851|B.1.1|South Africa|2020-06-11	0.0004432692	Africa
Africa|hCoV-19/Gambia/GC19-3113/2020|EPI ISL 561167|B.1.1.293|Gambia|2020-07-25	Africa|hCoV-19/South Africa/KRISP-0198/2020|EPI ISL 482851|B.1.1|South Africa|2020-06-11	0.0001704381	Africa
Africa|hCoV-19/Gambia/GC19-3114/2020|EPI ISL 561168|B.1.1|Gambia|2020-07-25	Africa|hCoV-19/South Africa/KRISP-0198/2020|EPI ISL 482851|B.1.1|South Africa|2020-06-11	0.0002727362	Africa
Africa|hCoV-19/Gambia/GC19-3135/2020|EPI ISL 561169|B.1.5.12|Gambia|2020-07-27	Africa|hCoV-19/South Africa/KRISP-0198/2020|EPI ISL 482851|B.1.1|South Africa|2020-06-11	0.0002747979	Africa
Africa|hCoV-19/Gambia/GC19-3140/2020|EPI ISL 561042|B.1.5.12|Gambia|2020-07-27	Africa|hCoV-19/South Africa/KRISP-0198/2020|EPI ISL 482851|B.1.1|South Africa|2020-06-11	0.0004433233	Africa
Africa|hCoV-19/Gambia/GC19-3145/2020|EPI ISL 561170|B.1.1|Gambia|2020-07-27	Africa|hCoV-19/South Africa/KRISP-0198/2020|EPI ISL 482851|B.1.1|South Africa|2020-06-11	0.0002727455	Africa
Africa|hCoV-19/Gambia/GC19-3146/2020|EPI ISL 561171|B.1.5.12|Gambia|2020-07-27	Africa|hCoV-19/South Africa/KRISP-0198/2020|EPI ISL 482851|B.1.1|South Africa|2020-06-11	0.0002748857	Africa
Africa|hCoV-19/Gambia/GC19-3165/2020|EPI ISL 561043|B.1.1.293|Gambia|2020-07-27	Africa|hCoV-19/South Africa/KRISP-0198/2020|EPI ISL 482851|B.1.1|South Africa|2020-06-11	0.0001704381	Africa
Africa|hCoV-19/Gambia/GC19-3166/2020|EPI ISL 561044|B.1.5.12|Gambia|2020-07-27	Africa|hCoV-19/South Africa/KRISP-0198/2020|EPI ISL 482851|B.1.1|South Africa|2020-06-11	0.0002747885	Africa
Africa|hCoV-19/Gambia/GC19-3189/2020|EPI ISL 561045|B.1.5|Gambia|2020-07-27	Africa|hCoV-19/South Africa/KRISP-0198/2020|EPI ISL 482851|B.1.1|South Africa|2020-06-11	0.0001734468	Africa
Africa|hCoV-19/Gambia/GC19-3192/2020|EPI ISL 561046|B.1.5|Gambia|2020-07-27	Africa|hCoV-19/South Africa/KRISP-0198/2020|EPI ISL 482851|B.1.1|South Africa|2020-06-11	0.0001374073	Africa
Africa|hCoV-19/Gambia/GC19-3193/2020|EPI ISL 561047|B.1.5.12|Gambia|2020-07-27	Africa|hCoV-19/South Africa/KRISP-0198/2020|EPI ISL 482851|B.1.1|South Africa|2020-06-11	0.0002747790	Africa
Africa|hCoV-19/Gambia/GC19-3208/2020|EPI ISL 561048|B.1.5.12|Gambia|2020-07-27	Africa|hCoV-19/South Africa/KRISP-0198/2020|EPI ISL 482851|B.1.1|South Africa|2020-06-11	0.0003435469	Africa
Africa|hCoV-19/Gambia/GC19-3209/2020|EPI ISL 561049|B.1.5.12|Gambia|2020-07-27	Africa|hCoV-19/South Africa/KRISP-0198/2020|EPI ISL 482851|B.1.1|South Africa|2020-06-11	0.0002404597	Africa
Africa|hCoV-19/Gambia/GC19-3210/2020|EPI ISL 561050|B.1.5.12|Gambia|2020-07-27	Africa|hCoV-19/South Africa/KRISP-0198/2020|EPI ISL 482851|B.1.1|South Africa|2020-06-11	0.0002445209	Africa
Africa|hCoV-19/Gambia/GC19-3214/2020|EPI ISL 561051|B.1.1.293|Gambia|2020-07-27	Africa|hCoV-19/South Africa/KRISP-0198/2020|EPI ISL 482851|B.1.1|South Africa|2020-06-11	0.0001717509	Africa
Africa|hCoV-19/Gambia/GC19-3219/2020|EPI ISL 561052|B.1.5.12|Gambia|2020-07-27	Africa|hCoV-19/South Africa/KRISP-0198/2020|EPI ISL 482851|B.1.1|South Africa|2020-06-11	0.0002727744	Africa
Africa|hCoV-19/Gambia/GC19-3246/2020|EPI ISL 561053|B.1.5.12|Gambia|2020-07-27	Africa|hCoV-19/South Africa/KRISP-0198/2020|EPI ISL 482851|B.1.1|South Africa|2020-06-11	0.0002748129	Africa
Africa|hCoV-19/Gambia/GC19-3255/2020|EPI ISL 561054|B.1.177|Gambia|2020-07-27	Africa|hCoV-19/South Africa/KRISP-0198/2020|EPI ISL 482851|B.1.1|South Africa|2020-06-11	0.0001030513	Africa
Africa|hCoV-19/Gambia/GC19-3266/2020|EPI ISL 561055|B.1.5|Gambia|2020-07-27	Africa|hCoV-19/South Africa/KRISP-0198/2020|EPI ISL 482851|B.1.1|South Africa|2020-06-11	0.0000686924	Africa
Africa|hCoV-19/Gambia/GC19-3267/2020|EPI ISL 561056|B.1.5.12|Gambia|2020-07-27	Africa|hCoV-19/South Africa/KRISP-0198/2020|EPI ISL 482851|B.1.1|South Africa|2020-06-11	0.0002061062	Africa
Africa|hCoV-19/Gambia/GC19-3278/2020|EPI ISL 561058|B.1.5.12|Gambia|2020-07-27	Africa|hCoV-19/South Africa/KRISP-0198/2020|EPI ISL 482851|B.1.1|South Africa|2020-06-11	0.0002404291	Africa
Africa|hCoV-19/Gambia/GC19-3301/2020|EPI ISL 561059|B.1.5.12|Gambia|2020-07-27	Africa|hCoV-19/South Africa/KRISP-0198/2020|EPI ISL 482851|B.1.1|South Africa|2020-06-11	0.0002404539	Africa
Africa|hCoV-19/Gambia/GC19-3317/2020|EPI ISL 561060|B.1.5|Gambia|2020-07-27	Africa|hCoV-19/South Africa/KRISP-0198/2020|EPI ISL 482851|B.1.1|South Africa|2020-06-11	0.0001363927	Africa
Africa|hCoV-19/Gambia/GC19-3323/2020|EPI ISL 561061|B.1.5|Gambia|2020-07-27	Africa|hCoV-19/South Africa/KRISP-0198/2020|EPI ISL 482851|B.1.1|South Africa|2020-06-11	0.0001030559	Africa
Africa|hCoV-19/Gambia/GC19-3358/2020|EPI ISL 561062|B.1.1.293|Gambia|2020-07-27	Africa|hCoV-19/South Africa/KRISP-0198/2020|EPI ISL 482851|B.1.1|South Africa|2020-06-11	0.0002727362	Africa
Africa|hCoV-19/Gambia/GC19-3365/2020|EPI ISL 561063|B.1.5.12|Gambia|2020-07-27	Africa|hCoV-19/South Africa/KRISP-0198/2020|EPI ISL 482851|B.1.1|South Africa|2020-06-11	0.0003091677	Africa
Africa|hCoV-19/Gambia/GC19-3373/2020|EPI ISL 561064|B.1.5|Gambia|2020-07-27	Africa|hCoV-19/South Africa/KRISP-0198/2020|EPI ISL 482851|B.1.1|South Africa|2020-06-11	0.0001717575	Africa
Africa|hCoV-19/Gambia/GC19-3374/2020|EPI ISL 561065|B.1.5.12|Gambia|2020-07-27	Africa|hCoV-19/South Africa/KRISP-0198/2020|EPI ISL 482851|B.1.1|South Africa|2020-06-11	0.0002747884	Africa
Africa|hCoV-19/Gambia/GC19-3375/2020|EPI ISL 561066|B.1.5.12|Gambia|2020-07-27	Africa|hCoV-19/South Africa/KRISP-0198/2020|EPI ISL 482851|B.1.1|South Africa|2020-06-11	0.0002404291	Africa
Africa|hCoV-19/Gambia/GC19-3380/2020|EPI ISL 561067|B.1.5.12|Gambia|2020-07-27	Africa|hCoV-19/South Africa/KRISP-0198/2020|EPI ISL 482851|B.1.1|South Africa|2020-06-11	0.0002748073	Africa
Africa|hCoV-19/Gambia/GC19-3381/2020|EPI ISL 561068|B.1.5.12|Gambia|2020-07-27	Africa|hCoV-19/South Africa/KRISP-0198/2020|EPI ISL 482851|B.1.1|South Africa|2020-06-11	0.0004432842	Africa
Africa|hCoV-19/Gambia/GC19-3396/2020|EPI ISL 561069|B.1.5.12|Gambia|2020-07-27	Africa|hCoV-19/South Africa/KRISP-0198/2020|EPI ISL 482851|B.1.1|South Africa|2020-06-11	0.0004091771	Africa
Africa|hCoV-19/Gambia/GC19-3398/2020|EPI ISL 561070|B.1.1.242|Gambia|2020-07-27	Africa|hCoV-19/South Africa/KRISP-0198/2020|EPI ISL 482851|B.1.1|South Africa|2020-06-11	0.0003409274	Africa
Africa|hCoV-19/Gambia/GC19-3399/2020|EPI ISL 561172|B.1.5|Gambia|2020-07-27	Africa|hCoV-19/South Africa/KRISP-0198/2020|EPI ISL 482851|B.1.1|South Africa|2020-06-11	0.0001704804	Africa
Africa|hCoV-19/Gambia/GC19-3400/2020|EPI ISL 561173|B.1.5|Gambia|2020-07-27	Africa|hCoV-19/South Africa/KRISP-0198/2020|EPI ISL 482851|B.1.1|South Africa|2020-06-11	0.0002386694	Africa
Africa|hCoV-19/Gambia/GC19-3407/2020|EPI ISL 561174|B.1.1.242|Gambia|2020-07-27	Africa|hCoV-19/South Africa/KRISP-0198/2020|EPI ISL 482851|B.1.1|South Africa|2020-06-11	0.0002045655	Africa
Africa|hCoV-19/Gambia/GC19-3411/2020|EPI ISL 561175|B.1.5.12|Gambia|2020-07-27	Africa|hCoV-19/South Africa/KRISP-0198/2020|EPI ISL 482851|B.1.1|South Africa|2020-06-11	0.0003437866	Africa
Africa|hCoV-19/Gambia/GC19-3418/2020|EPI ISL 561176|B.1.1.242|Gambia|2020-07-27	Africa|hCoV-19/South Africa/KRISP-0198/2020|EPI ISL 482851|B.1.1|South Africa|2020-06-11	0.0002727493	Africa
Africa|hCoV-19/Gambia/GC19-3429/2020|EPI ISL 561178|B.1.5.12|Gambia|2020-07-27	Africa|hCoV-19/South Africa/KRISP-0198/2020|EPI ISL 482851|B.1.1|South Africa|2020-06-11	0.0002727372	Africa
Africa|hCoV-19/Gambia/GC19-3432/2020|EPI ISL 561179|B.1.5.12|Gambia|2020-07-27	Africa|hCoV-19/South Africa/KRISP-0198/2020|EPI ISL 482851|B.1.1|South Africa|2020-06-11	0.0004466784	Africa
Africa|hCoV-19/Gambia/GC19-3438/2020|EPI ISL 561180|B.1.5.12|Gambia|2020-07-27	Africa|hCoV-19/South Africa/KRISP-0198/2020|EPI ISL 482851|B.1.1|South Africa|2020-06-11	0.0004092008	Africa
Africa|hCoV-19/Gambia/GC19-3445/2020|EPI ISL 561181|B.1.5.12|Gambia|2020-07-27	Africa|hCoV-19/South Africa/KRISP-0198/2020|EPI ISL 482851|B.1.1|South Africa|2020-06-11	0.0004773928	Africa
Africa|hCoV-19/Gambia/GC19-3448/2020|EPI ISL 561183|B.1.5|Gambia|2020-07-27	Africa|hCoV-19/South Africa/KRISP-0198/2020|EPI ISL 482851|B.1.1|South Africa|2020-06-11	0.0002081240	Africa
Africa|hCoV-19/Gambia/GC19-3497/2020|EPI ISL 561184|B.1.5.12|Gambia|2020-07-27	Africa|hCoV-19/South Africa/KRISP-0198/2020|EPI ISL 482851|B.1.1|South Africa|2020-06-11	0.0004091493	Africa
Africa|hCoV-19/Gambia/GC19-3503/2020|EPI ISL 561186|B.1.5.12|Gambia|2020-07-27	Africa|hCoV-19/South Africa/KRISP-0198/2020|EPI ISL 482851|B.1.1|South Africa|2020-06-11	0.0003093378	Africa
Africa|hCoV-19/Gambia/GC19-3504/2020|EPI ISL 561187|B.1.5.12|Gambia|2020-07-27	Africa|hCoV-19/South Africa/KRISP-0198/2020|EPI ISL 482851|B.1.1|South Africa|2020-06-11	0.0003778926	Africa
Africa|hCoV-19/Gambia/GC19-3505/2020|EPI ISL 561188|B.1.5.12|Gambia|2020-07-27	Africa|hCoV-19/South Africa/KRISP-0198/2020|EPI ISL 482851|B.1.1|South Africa|2020-06-11	0.0003409634	Africa
Africa|hCoV-19/Gambia/GC19-3529/2020|EPI ISL 561191|B.1.5.12|Gambia|2020-07-27	Africa|hCoV-19/South Africa/KRISP-0198/2020|EPI ISL 482851|B.1.1|South Africa|2020-06-11	0.0004091869	Africa
Africa|hCoV-19/Gambia/GC19-3530/2020|EPI ISL 561192|B.1.5.12|Gambia|2020-07-27	Africa|hCoV-19/South Africa/KRISP-0198/2020|EPI ISL 482851|B.1.1|South Africa|2020-06-11	0.0002776779	Africa
Africa|hCoV-19/Gambia/GC19-3533/2020|EPI ISL 561193|B.1.1.293|Gambia|2020-07-27	Africa|hCoV-19/South Africa/KRISP-0198/2020|EPI ISL 482851|B.1.1|South Africa|2020-06-11	0.0002045557	Africa
Africa|hCoV-19/Gambia/GC19-3535/2020|EPI ISL 561194|B.1.1.242|Gambia|2020-07-27	Africa|hCoV-19/South Africa/KRISP-0198/2020|EPI ISL 482851|B.1.1|South Africa|2020-06-11	0.0002727400	Africa
Africa|hCoV-19/Gambia/GC19-3550/2020|EPI ISL 561195|B.1.5.12|Gambia|2020-07-27	Africa|hCoV-19/South Africa/KRISP-0198/2020|EPI ISL 482851|B.1.1|South Africa|2020-06-11	0.0003750751	Africa
Africa|hCoV-19/Gambia/GC19-3565/2020|EPI ISL 561196|B.1.5.12|Gambia|2020-07-27	Africa|hCoV-19/South Africa/KRISP-0198/2020|EPI ISL 482851|B.1.1|South Africa|2020-06-11	0.0003068357	Africa
Africa|hCoV-19/Gambia/GC19-3578/2020|EPI ISL 561197|B.1.5.12|Gambia|2020-07-27	Africa|hCoV-19/South Africa/KRISP-0198/2020|EPI ISL 482851|B.1.1|South Africa|2020-06-11	0.0003410983	Africa
Africa|hCoV-19/Gambia/GC19-3629/2020|EPI ISL 561199|B.1.5.12|Gambia|2020-07-27	Africa|hCoV-19/South Africa/KRISP-0198/2020|EPI ISL 482851|B.1.1|South Africa|2020-06-11	0.0004433039	Africa
Africa|hCoV-19/Gambia/GC19-3656/2020|EPI ISL 561201|B.1.5.12|Gambia|2020-07-27	Africa|hCoV-19/South Africa/KRISP-0198/2020|EPI ISL 482851|B.1.1|South Africa|2020-06-11	0.0003409704	Africa
Africa|hCoV-19/Gambia/GC19-3659/2020|EPI ISL 561202|B.1.1|Gambia|2020-07-27	Africa|hCoV-19/South Africa/KRISP-0198/2020|EPI ISL 482851|B.1.1|South Africa|2020-06-11	0.0002386661	Africa
Africa|hCoV-19/Gambia/GC19-3666/2020|EPI ISL 561204|B.1.5.12|Gambia|2020-07-27	Africa|hCoV-19/South Africa/KRISP-0198/2020|EPI ISL 482851|B.1.1|South Africa|2020-06-11	0.0004094144	Africa
Africa|hCoV-19/Gambia/GC19-3769/2020|EPI ISL 561072|B.1.292|Gambia|2020-07-27	Africa|hCoV-19/South Africa/KRISP-0198/2020|EPI ISL 482851|B.1.1|South Africa|2020-06-11	0.0003436991	Africa
Africa|hCoV-19/Gambia/GC19-3773/2020|EPI ISL 561073|B.1.5.12|Gambia|2020-07-27	Africa|hCoV-19/South Africa/KRISP-0198/2020|EPI ISL 482851|B.1.1|South Africa|2020-06-11	0.0004091770	Africa
Africa|hCoV-19/Gambia/GC19-3774/2020|EPI ISL 561074|B.1.5.12|Gambia|2020-07-27	Africa|hCoV-19/South Africa/KRISP-0198/2020|EPI ISL 482851|B.1.1|South Africa|2020-06-11	0.0003750713	Africa
Africa|hCoV-19/Gambia/GC19-3794/2020|EPI ISL 561078|B.1.5.12|Gambia|2020-07-27	Africa|hCoV-19/South Africa/KRISP-0198/2020|EPI ISL 482851|B.1.1|South Africa|2020-06-11	0.0003780874	Africa
Africa|hCoV-19/Gambia/GC19-3796/2020|EPI ISL 561079|B.1.5.12|Gambia|2020-07-27	Africa|hCoV-19/South Africa/KRISP-0198/2020|EPI ISL 482851|B.1.1|South Africa|2020-06-11	0.0003750367	Africa
Africa|hCoV-19/Gambia/GC19-3798/2020|EPI ISL 561080|B.1.1.242|Gambia|2020-07-27	Africa|hCoV-19/South Africa/KRISP-0198/2020|EPI ISL 482851|B.1.1|South Africa|2020-06-11	0.0003098671	Africa
Africa|hCoV-19/Gambia/GC19-3799/2020|EPI ISL 561081|B.1.1.242|Gambia|2020-07-27	Africa|hCoV-19/South Africa/KRISP-0198/2020|EPI ISL 482851|B.1.1|South Africa|2020-06-11	0.0003068148	Africa
Africa|hCoV-19/Gambia/GC19-3802/2020|EPI ISL 561082|B.1.5.12|Gambia|2020-07-27	Africa|hCoV-19/South Africa/KRISP-0198/2020|EPI ISL 482851|B.1.1|South Africa|2020-06-11	0.0004432781	Africa
Africa|hCoV-19/Gambia/GC19-3805/2020|EPI ISL 561083|B.1.5.12|Gambia|2020-07-27	Africa|hCoV-19/South Africa/KRISP-0198/2020|EPI ISL 482851|B.1.1|South Africa|2020-06-11	0.0004091673	Africa
Africa|hCoV-19/Gambia/GC19-3806/2020|EPI ISL 561084|B.1.1.293|Gambia|2020-07-27	Africa|hCoV-19/South Africa/KRISP-0198/2020|EPI ISL 482851|B.1.1|South Africa|2020-06-11	0.0002045389	Africa
Africa|hCoV-19/Gambia/GC19-3807/2020|EPI ISL 561085|B.1.1.293|Gambia|2020-07-27	Africa|hCoV-19/South Africa/KRISP-0198/2020|EPI ISL 482851|B.1.1|South Africa|2020-06-11	0.0002386523	Africa
Africa|hCoV-19/Gambia/GC19-3812/2020|EPI ISL 561086|B.1.1.293|Gambia|2020-07-27	Africa|hCoV-19/South Africa/KRISP-0198/2020|EPI ISL 482851|B.1.1|South Africa|2020-06-11	0.0002733193	Africa
Africa|hCoV-19/Gambia/GC19-3813/2020|EPI ISL 561087|B.1.1.293|Gambia|2020-07-27	Africa|hCoV-19/South Africa/KRISP-0198/2020|EPI ISL 482851|B.1.1|South Africa|2020-06-11	0.0002386441	Africa
Africa|hCoV-19/Gambia/GC19-3814/2020|EPI ISL 561088|B.1|Gambia|2020-07-27	Africa|hCoV-19/South Africa/KRISP-0198/2020|EPI ISL 482851|B.1.1|South Africa|2020-06-11	0.0004774333	Africa
Africa|hCoV-19/Gambia/GC19-3816/2020|EPI ISL 561089|B.1.1.293|Gambia|2020-07-27	Africa|hCoV-19/South Africa/KRISP-0198/2020|EPI ISL 482851|B.1.1|South Africa|2020-06-11	0.0002060912	Africa
Africa|hCoV-19/Gambia/GC19-3818/2020|EPI ISL 561090|B.1.1.293|Gambia|2020-07-27	Africa|hCoV-19/South Africa/KRISP-0198/2020|EPI ISL 482851|B.1.1|South Africa|2020-06-11	0.0003068345	Africa
Africa|hCoV-19/Gambia/GC19-3820/2020|EPI ISL 561091|B.1.1.293|Gambia|2020-07-27	Africa|hCoV-19/South Africa/KRISP-0198/2020|EPI ISL 482851|B.1.1|South Africa|2020-06-11	0.0002386441	Africa
Africa|hCoV-19/Gambia/GC19-3821/2020|EPI ISL 561092|B.1.5.12|Gambia|2020-07-27	Africa|hCoV-19/South Africa/KRISP-0198/2020|EPI ISL 482851|B.1.1|South Africa|2020-06-11	0.0003123725	Africa
Africa|hCoV-19/Gambia/GC19-3822/2020|EPI ISL 561093|B.1.5.12|Gambia|2020-07-27	Africa|hCoV-19/South Africa/KRISP-0198/2020|EPI ISL 482851|B.1.1|South Africa|2020-06-11	0.0004091771	Africa
Africa|hCoV-19/Gambia/GC19-3823/2020|EPI ISL 561094|B.1.5.12|Gambia|2020-07-27	Africa|hCoV-19/South Africa/KRISP-0198/2020|EPI ISL 482851|B.1.1|South Africa|2020-06-11	0.0004122818	Africa
Africa|hCoV-19/Gambia/GC19-3835/2020|EPI ISL 561096|B.1.1.293|Gambia|2020-07-27	Africa|hCoV-19/South Africa/KRISP-0198/2020|EPI ISL 482851|B.1.1|South Africa|2020-06-11	0.0002045458	Africa
Africa|hCoV-19/Gambia/GC19-3836/2020|EPI ISL 561097|B.1.5.12|Gambia|2020-07-27	Africa|hCoV-19/South Africa/KRISP-0198/2020|EPI ISL 482851|B.1.1|South Africa|2020-06-11	0.0003750457	Africa
Africa|hCoV-19/Gambia/GC19-3839/2020|EPI ISL 561098|B.1.5.12|Gambia|2020-07-27	Africa|hCoV-19/South Africa/KRISP-0198/2020|EPI ISL 482851|B.1.1|South Africa|2020-06-11	0.0004091771	Africa
Africa|hCoV-19/Gambia/GC19-3842/2020|EPI ISL 561099|B.1.1.293|Gambia|2020-07-27	Africa|hCoV-19/South Africa/KRISP-0198/2020|EPI ISL 482851|B.1.1|South Africa|2020-06-11	0.0003068407	Africa
Africa|hCoV-19/Gambia/GC19-3846/2020|EPI ISL 561100|B.1.1.293|Gambia|2020-07-27	Africa|hCoV-19/South Africa/KRISP-0198/2020|EPI ISL 482851|B.1.1|South Africa|2020-06-11	0.0002727417	Africa
Africa|hCoV-19/Gambia/GC19-3852/2020|EPI ISL 561101|B.1.5.12|Gambia|2020-07-27	Africa|hCoV-19/South Africa/KRISP-0198/2020|EPI ISL 482851|B.1.1|South Africa|2020-06-11	0.0004125000	Africa
Africa|hCoV-19/Gambia/GC19-3854/2020|EPI ISL 561102|B.1.1.293|Gambia|2020-07-27	Africa|hCoV-19/South Africa/KRISP-0198/2020|EPI ISL 482851|B.1.1|South Africa|2020-06-11	0.0003068407	Africa
Africa|hCoV-19/Gambia/GC192573/2020|EPI ISL 561115|B.1.5.12|Gambia|2020-07-21	Africa|hCoV-19/South Africa/KRISP-0198/2020|EPI ISL 482851|B.1.1|South Africa|2020-06-11	0.0004091952	Africa
Africa|hCoV-19/Gambia/GC192576/2020|EPI ISL 561117|B.1.5.12|Gambia|2020-07-21	Africa|hCoV-19/South Africa/KRISP-0198/2020|EPI ISL 482851|B.1.1|South Africa|2020-06-11	0.0003070450	Africa
Africa|hCoV-19/Gambia/GC192579/2020|EPI ISL 561118|B.1.5.12|Gambia|2020-07-21	Africa|hCoV-19/South Africa/KRISP-0198/2020|EPI ISL 482851|B.1.1|South Africa|2020-06-11	0.0003088569	Africa
Africa|hCoV-19/Gambia/GC192602/2020|EPI ISL 561120|B.1.1.293|Gambia|2020-07-21	Africa|hCoV-19/South Africa/KRISP-0198/2020|EPI ISL 482851|B.1.1|South Africa|2020-06-11	0.0003068344	Africa
Africa|hCoV-19/Gambia/GC192610/2020|EPI ISL 561121|B.1.1.293|Gambia|2020-07-21	Africa|hCoV-19/South Africa/KRISP-0198/2020|EPI ISL 482851|B.1.1|South Africa|2020-06-11	0.0003068346	Africa
Africa|hCoV-19/Gambia/GC192751/2020|EPI ISL 561138|B.1.5.12|Gambia|2020-07-21	Africa|hCoV-19/South Africa/KRISP-0198/2020|EPI ISL 482851|B.1.1|South Africa|2020-06-11	0.0004433128	Africa
Africa|hCoV-19/Gambia/GC192756/2020|EPI ISL 561139|B.1.5.12|Gambia|2020-07-22	Africa|hCoV-19/South Africa/KRISP-0198/2020|EPI ISL 482851|B.1.1|South Africa|2020-06-11	0.0003750713	Africa
Africa|hCoV-19/Gambia/GC192772/2020|EPI ISL 561140|B.1.1|Gambia|2020-07-22	Africa|hCoV-19/South Africa/KRISP-0198/2020|EPI ISL 482851|B.1.1|South Africa|2020-06-11	0.0002727362	Africa
Africa|hCoV-19/Gambia/GC192778/2020|EPI ISL 561141|B.1.1|Gambia|2020-07-22	Africa|hCoV-19/South Africa/KRISP-0198/2020|EPI ISL 482851|B.1.1|South Africa|2020-06-11	0.0002727641	Africa
Africa|hCoV-19/Gambia/GC192781/2020|EPI ISL 561142|B.1.5.12|Gambia|2020-07-22	Africa|hCoV-19/South Africa/KRISP-0198/2020|EPI ISL 482851|B.1.1|South Africa|2020-06-11	0.0004091771	Africa
Africa|hCoV-19/Gambia/GC192782/2020|EPI ISL 561143|B.1.5.12|Gambia|2020-07-22	Africa|hCoV-19/South Africa/KRISP-0198/2020|EPI ISL 482851|B.1.1|South Africa|2020-06-11	0.0004091869	Africa
Africa|hCoV-19/Gambia/GC192786/2020|EPI ISL 561144|B.1.1.293|Gambia|2020-07-22	Africa|hCoV-19/South Africa/KRISP-0198/2020|EPI ISL 482851|B.1.1|South Africa|2020-06-11	0.0002386336	Africa
Africa|hCoV-19/Gambia/GC192789/2020|EPI ISL 561145|B.1|Gambia|2020-07-22	Africa|hCoV-19/South Africa/KRISP-0198/2020|EPI ISL 482851|B.1.1|South Africa|2020-06-11	0.0003409507	Africa
Africa|hCoV-19/Gambia/GC192811/2020|EPI ISL 561147|B.1.5.12|Gambia|2020-07-22	Africa|hCoV-19/South Africa/KRISP-0198/2020|EPI ISL 482851|B.1.1|South Africa|2020-06-11	0.0003783734	Africa
Africa|hCoV-19/Gambia/GC192812/2020|EPI ISL 561148|B.1.1.293|Gambia|2020-07-22	Africa|hCoV-19/South Africa/KRISP-0198/2020|EPI ISL 482851|B.1.1|South Africa|2020-06-11	0.0001704380	Africa
Africa|hCoV-19/Gambia/NPHL-038/2020|EPI ISL 561205|B.1.1|Gambia|2020	Africa|hCoV-19/South Africa/KRISP-0198/2020|EPI ISL 482851|B.1.1|South Africa|2020-06-11	0.0003068419	Africa
Africa|hCoV-19/Gambia/NPHL-061/2020|EPI ISL 561206|B.1.5.12|Gambia|2020	Africa|hCoV-19/South Africa/KRISP-0198/2020|EPI ISL 482851|B.1.1|South Africa|2020-06-11	0.0004774043	Africa
Africa|hCoV-19/Gambia/NPHL-1168/2020|EPI ISL 561212|B.1.5.12|Gambia|2020-06-27	Africa|hCoV-19/South Africa/KRISP-0198/2020|EPI ISL 482851|B.1.1|South Africa|2020-06-11	0.0004774332	Africa
Africa|hCoV-19/Gambia/NPHL-1208/2020|EPI ISL 561213|B.1.5.12|Gambia|2020-06-30	Africa|hCoV-19/South Africa/KRISP-0198/2020|EPI ISL 482851|B.1.1|South Africa|2020-06-11	0.0002419018	Africa
Africa|hCoV-19/Gambia/NPHL-1209/2020|EPI ISL 561214|B.1.5.12|Gambia|2020-06-30	Africa|hCoV-19/South Africa/KRISP-0198/2020|EPI ISL 482851|B.1.1|South Africa|2020-06-11	0.0002074312	Africa
Africa|hCoV-19/Gambia/NPHL-1212/2020|EPI ISL 561215|B.1.5.12|Gambia|2020-06-30	Africa|hCoV-19/South Africa/KRISP-0198/2020|EPI ISL 482851|B.1.1|South Africa|2020-06-11	0.0003409354	Africa
Africa|hCoV-19/Gambia/NPHL-1224/2020|EPI ISL 561217|B.1.1.293|Gambia|2020-06-30	Africa|hCoV-19/South Africa/KRISP-0198/2020|EPI ISL 482851|B.1.1|South Africa|2020-06-11	0.0001422373	Africa
Africa|hCoV-19/Gambia/NPHL-1230/2020|EPI ISL 561218|B.1.5|Gambia|2020-06-30	Africa|hCoV-19/South Africa/KRISP-0198/2020|EPI ISL 482851|B.1.1|South Africa|2020-06-11	0.0001727603	Africa
Africa|hCoV-19/Gambia/NPHL-1248/2020|EPI ISL 561222|B.1.5|Gambia|2020-07-01	Africa|hCoV-19/South Africa/KRISP-0198/2020|EPI ISL 482851|B.1.1|South Africa|2020-06-11	0.0001727482	Africa
Africa|hCoV-19/Gambia/NPHL-1258/2020|EPI ISL 561223|B.1.292|Gambia|2020-07-02	Africa|hCoV-19/South Africa/KRISP-0198/2020|EPI ISL 482851|B.1.1|South Africa|2020-06-11	0.0003068417	Africa
Africa|hCoV-19/Gambia/NPHL-1422/2020|EPI ISL 561228|B.1.5|Gambia|2020-07-04	Africa|hCoV-19/South Africa/KRISP-0198/2020|EPI ISL 482851|B.1.1|South Africa|2020-06-11	0.0001067616	Africa
Africa|hCoV-19/Gambia/NPHL-1424/2020|EPI ISL 561229|B.1.292|Gambia|2020-07-04	Africa|hCoV-19/South Africa/KRISP-0198/2020|EPI ISL 482851|B.1.1|South Africa|2020-06-11	0.0003069351	Africa
Africa|hCoV-19/Gambia/NPHL-1446/2020|EPI ISL 561230|B.1.5|Gambia|2020-07-04	Africa|hCoV-19/South Africa/KRISP-0198/2020|EPI ISL 482851|B.1.1|South Africa|2020-06-11	0.0001727483	Africa
Africa|hCoV-19/Gambia/NPHL-1477/2020|EPI ISL 561231|B.1.5|Gambia|2020	Africa|hCoV-19/South Africa/KRISP-0198/2020|EPI ISL 482851|B.1.1|South Africa|2020-06-11	0.0001763859	Africa
Africa|hCoV-19/Gambia/NPHL-1514/2020|EPI ISL 561232|B.1.1|Gambia|2020	Africa|hCoV-19/South Africa/KRISP-0198/2020|EPI ISL 482851|B.1.1|South Africa|2020-06-11	0.0002045299	Africa
Africa|hCoV-19/Gambia/NPHL-1641/2020|EPI ISL 561235|B.1.292|Gambia|2020-07-31	Africa|hCoV-19/South Africa/KRISP-0198/2020|EPI ISL 482851|B.1.1|South Africa|2020-06-11	0.0003493134	Africa
Africa|hCoV-19/Gambia/NPHL-1645/2020|EPI ISL 561236|B.1.1.293|Gambia|2020-08-04	Africa|hCoV-19/South Africa/KRISP-0198/2020|EPI ISL 482851|B.1.1|South Africa|2020-06-11	0.0002400631	Africa
Africa|hCoV-19/Gambia/NPHL-1711/2020|EPI ISL 561237|B.1.1.293|Gambia|2020-08-04	Africa|hCoV-19/South Africa/KRISP-0198/2020|EPI ISL 482851|B.1.1|South Africa|2020-06-11	0.0001704380	Africa
Africa|hCoV-19/Gambia/NPHL-1746/2020|EPI ISL 561238|B.1.1|Gambia|2020-07-20	Africa|hCoV-19/South Africa/KRISP-0198/2020|EPI ISL 482851|B.1.1|South Africa|2020-06-11	0.0001022726	Africa
Africa|hCoV-19/Gambia/NPHL-1921/2020|EPI ISL 561239|B.1.1|Gambia|2020	Africa|hCoV-19/South Africa/KRISP-0198/2020|EPI ISL 482851|B.1.1|South Africa|2020-06-11	0.0002727362	Africa
Africa|hCoV-19/Gambia/NPHL-1968/2020|EPI ISL 561240|B.1.1|Gambia|2020-07-16	Africa|hCoV-19/South Africa/KRISP-0198/2020|EPI ISL 482851|B.1.1|South Africa|2020-06-11	0.0002727362	Africa
Africa|hCoV-19/Gambia/NPHL-2037/2020|EPI ISL 561241|B.1.1|Gambia|2020-07-15	Africa|hCoV-19/South Africa/KRISP-0198/2020|EPI ISL 482851|B.1.1|South Africa|2020-06-11	0.0002386474	Africa
Africa|hCoV-19/Gambia/NPHL-2268/2020|EPI ISL 561242|B.1.1|Gambia|2020	Africa|hCoV-19/South Africa/KRISP-0198/2020|EPI ISL 482851|B.1.1|South Africa|2020-06-11	0.0000683380	Africa
Africa|hCoV-19/Gambia/NPHL-2344/2020|EPI ISL 561243|B.1.292|Gambia|2020	Africa|hCoV-19/South Africa/KRISP-0198/2020|EPI ISL 482851|B.1.1|South Africa|2020-06-11	0.0003750775	Africa
Africa|hCoV-19/Gambia/NPHL-2374/2020|EPI ISL 561244|B.1.5.12|Gambia|2020	Africa|hCoV-19/South Africa/KRISP-0198/2020|EPI ISL 482851|B.1.1|South Africa|2020-06-11	0.0003409471	Africa
Africa|hCoV-19/Gambia/NPHL-242/2020|EPI ISL 561245|B.1.5|Gambia|2020	Africa|hCoV-19/South Africa/KRISP-0198/2020|EPI ISL 482851|B.1.1|South Africa|2020-06-11	0.0001704695	Africa
Africa|hCoV-19/Gambia/NPHL-243/2020|EPI ISL 561246|B.1.5|Gambia|2020	Africa|hCoV-19/South Africa/KRISP-0198/2020|EPI ISL 482851|B.1.1|South Africa|2020-06-11	0.0001382941	Africa
Africa|hCoV-19/Gambia/NPHL-244/2020|EPI ISL 561247|B.1.1.293|Gambia|2020	Africa|hCoV-19/South Africa/KRISP-0198/2020|EPI ISL 482851|B.1.1|South Africa|2020-06-11	0.0002063421	Africa
Africa|hCoV-19/Gambia/NPHL-2443/2020|EPI ISL 561248|B.1.5.12|Gambia|2020	Africa|hCoV-19/South Africa/KRISP-0198/2020|EPI ISL 482851|B.1.1|South Africa|2020-06-11	0.0003409356	Africa
Africa|hCoV-19/Gambia/NPHL-2444/2020|EPI ISL 561249|B.1.292|Gambia|2020-07-21	Africa|hCoV-19/South Africa/KRISP-0198/2020|EPI ISL 482851|B.1.1|South Africa|2020-06-11	0.0003409424	Africa
Africa|hCoV-19/Gambia/NPHL-2446/2020|EPI ISL 561250|B.1.1|Gambia|2020	Africa|hCoV-19/South Africa/KRISP-0198/2020|EPI ISL 482851|B.1.1|South Africa|2020-06-11	0.0002776480	Africa
Africa|hCoV-19/Gambia/NPHL-245/2020|EPI ISL 561251|B.1.1|Gambia|2020	Africa|hCoV-19/South Africa/KRISP-0198/2020|EPI ISL 482851|B.1.1|South Africa|2020-06-11	0.0001030347	Africa
Africa|hCoV-19/Gambia/NPHL-2457/2020|EPI ISL 561252|B.1.1|Gambia|2020-07-21	Africa|hCoV-19/South Africa/KRISP-0198/2020|EPI ISL 482851|B.1.1|South Africa|2020-06-11	0.0002776383	Africa
Africa|hCoV-19/Gambia/NPHL-2458/2020|EPI ISL 561253|B.1.292|Gambia|2020-07-21	Africa|hCoV-19/South Africa/KRISP-0198/2020|EPI ISL 482851|B.1.1|South Africa|2020-06-11	0.0003471914	Africa
Africa|hCoV-19/Gambia/NPHL-2463/2020|EPI ISL 561254|B.1.1|Gambia|2020	Africa|hCoV-19/South Africa/KRISP-0198/2020|EPI ISL 482851|B.1.1|South Africa|2020-06-11	0.0002804506	Africa
Africa|hCoV-19/Gambia/NPHL-2465/2020|EPI ISL 561255|B.1.1|Gambia|2020-07-21	Africa|hCoV-19/South Africa/KRISP-0198/2020|EPI ISL 482851|B.1.1|South Africa|2020-06-11	0.0002776480	Africa
Africa|hCoV-19/Gambia/NPHL-2469/2020|EPI ISL 561256|B.1.5.12|Gambia|2020-07-21	Africa|hCoV-19/South Africa/KRISP-0198/2020|EPI ISL 482851|B.1.1|South Africa|2020-06-11	0.0004165559	Africa
Africa|hCoV-19/Gambia/NPHL-247/2020|EPI ISL 561257|B.1.1.293|Gambia|2020	Africa|hCoV-19/South Africa/KRISP-0198/2020|EPI ISL 482851|B.1.1|South Africa|2020-06-11	0.0002045418	Africa
Africa|hCoV-19/Gambia/NPHL-2470/2020|EPI ISL 561258|B.1.1|Gambia|2020-07-21	Africa|hCoV-19/South Africa/KRISP-0198/2020|EPI ISL 482851|B.1.1|South Africa|2020-06-11	0.0002776480	Africa
Africa|hCoV-19/Gambia/NPHL-2472/2020|EPI ISL 561259|B.1.5.12|Gambia|2020-07-21	Africa|hCoV-19/South Africa/KRISP-0198/2020|EPI ISL 482851|B.1.1|South Africa|2020-06-11	0.0002082375	Africa
Africa|hCoV-19/Gambia/NPHL-2473/2020|EPI ISL 561260|B.1.5.12|Gambia|2020-07-21	Africa|hCoV-19/South Africa/KRISP-0198/2020|EPI ISL 482851|B.1.1|South Africa|2020-06-11	0.0004774399	Africa
Africa|hCoV-19/Gambia/NPHL-2478/2020|EPI ISL 561261|B.1.5.12|Gambia|2020-07-21	Africa|hCoV-19/South Africa/KRISP-0198/2020|EPI ISL 482851|B.1.1|South Africa|2020-06-11	0.0002454219	Africa
Africa|hCoV-19/Gambia/NPHL-2497/2020|EPI ISL 561262|B.1.1.242|Gambia|2020-07-21	Africa|hCoV-19/South Africa/KRISP-0198/2020|EPI ISL 482851|B.1.1|South Africa|2020-06-11	0.0002453815	Africa
Africa|hCoV-19/Gambia/NPHL-2504/2020|EPI ISL 561264|B.1.5.12|Gambia|2020-07-23	Africa|hCoV-19/South Africa/KRISP-0198/2020|EPI ISL 482851|B.1.1|South Africa|2020-06-11	0.0004857730	Africa
Africa|hCoV-19/Gambia/NPHL-2514/2020|EPI ISL 561265|B.1.5.12|Gambia|2020-07-21	Africa|hCoV-19/South Africa/KRISP-0198/2020|EPI ISL 482851|B.1.1|South Africa|2020-06-11	0.0004165602	Africa
Africa|hCoV-19/Gambia/NPHL-2521/2020|EPI ISL 561266|B.1.5.12|Gambia|2020-07-23	Africa|hCoV-19/South Africa/KRISP-0198/2020|EPI ISL 482851|B.1.1|South Africa|2020-06-11	0.0004165430	Africa
Africa|hCoV-19/Gambia/NPHL-2522/2020|EPI ISL 561267|B.1.1.293|Gambia|2020-07-22	Africa|hCoV-19/South Africa/KRISP-0198/2020|EPI ISL 482851|B.1.1|South Africa|2020-06-11	0.0002431250	Africa
Africa|hCoV-19/Gambia/NPHL-2524/2020|EPI ISL 561268|B.1.1|Gambia|2020-07-24	Africa|hCoV-19/South Africa/KRISP-0198/2020|EPI ISL 482851|B.1.1|South Africa|2020-06-11	0.0002386474	Africa
Africa|hCoV-19/Gambia/NPHL-2529/2020|EPI ISL 561269|B.1.1.293|Gambia|2020-07-21	Africa|hCoV-19/South Africa/KRISP-0198/2020|EPI ISL 482851|B.1.1|South Africa|2020-06-11	0.0002082107	Africa
Africa|hCoV-19/Gambia/NPHL-253/2020|EPI ISL 561270|B.1.1.293|Gambia|2020	Africa|hCoV-19/South Africa/KRISP-0198/2020|EPI ISL 482851|B.1.1|South Africa|2020-06-11	0.0002386288	Africa
Africa|hCoV-19/Gambia/NPHL-2537/2020|EPI ISL 561271|B.1.1|Gambia|2020	Africa|hCoV-19/South Africa/KRISP-0198/2020|EPI ISL 482851|B.1.1|South Africa|2020-06-11	0.0003093090	Africa
Africa|hCoV-19/Gambia/NPHL-2538/2020|EPI ISL 561272|B.1.5.12|Gambia|2020-07-21	Africa|hCoV-19/South Africa/KRISP-0198/2020|EPI ISL 482851|B.1.1|South Africa|2020-06-11	0.0003818138	Africa
Africa|hCoV-19/Gambia/NPHL-2550/2020|EPI ISL 561274|B.1.292|Gambia|2020-07-21	Africa|hCoV-19/South Africa/KRISP-0198/2020|EPI ISL 482851|B.1.1|South Africa|2020-06-11	0.0003123789	Africa
Africa|hCoV-19/Gambia/NPHL-2554/2020|EPI ISL 561275|B.1.5.12|Gambia|2020	Africa|hCoV-19/South Africa/KRISP-0198/2020|EPI ISL 482851|B.1.1|South Africa|2020-06-11	0.0003123942	Africa
Africa|hCoV-19/Gambia/NPHL-2555/2020|EPI ISL 561276|B.1.1|Gambia|2020-07-21	Africa|hCoV-19/South Africa/KRISP-0198/2020|EPI ISL 482851|B.1.1|South Africa|2020-06-11	0.0002454433	Africa
Africa|hCoV-19/Gambia/NPHL-256/2020|EPI ISL 561277|B.1.1.293|Gambia|2020	Africa|hCoV-19/South Africa/KRISP-0198/2020|EPI ISL 482851|B.1.1|South Africa|2020-06-11	0.0001363570	Africa
Africa|hCoV-19/Gambia/NPHL-2560/2020|EPI ISL 561278|B.1.1|Gambia|2020	Africa|hCoV-19/South Africa/KRISP-0198/2020|EPI ISL 482851|B.1.1|South Africa|2020-06-11	0.0002776383	Africa
Africa|hCoV-19/Gambia/NPHL-2567/2020|EPI ISL 561279|B.1|Gambia|2020	Africa|hCoV-19/South Africa/KRISP-0198/2020|EPI ISL 482851|B.1.1|South Africa|2020-06-11	0.0005115688	Africa
Africa|hCoV-19/Gambia/NPHL-2573/2020|EPI ISL 561280|B.1.1.293|Gambia|2020	Africa|hCoV-19/South Africa/KRISP-0198/2020|EPI ISL 482851|B.1.1|South Africa|2020-06-11	0.0002082396	Africa
Africa|hCoV-19/Gambia/NPHL-2586/2020|EPI ISL 561281|B.1.5.12|Gambia|2020-07-23	Africa|hCoV-19/South Africa/KRISP-0198/2020|EPI ISL 482851|B.1.1|South Africa|2020-06-11	0.0003155148	Africa
Africa|hCoV-19/Gambia/NPHL-2588/2020|EPI ISL 561282|B.1.1|Gambia|2020	Africa|hCoV-19/South Africa/KRISP-0198/2020|EPI ISL 482851|B.1.1|South Africa|2020-06-11	0.0003068346	Africa
Africa|hCoV-19/Gambia/NPHL-2615/2020|EPI ISL 561283|B.1.1.293|Gambia|2020-08-18	Africa|hCoV-19/South Africa/KRISP-0198/2020|EPI ISL 482851|B.1.1|South Africa|2020-06-11	0.0002386288	Africa
Africa|hCoV-19/Gambia/NPHL-2626/2020|EPI ISL 561284|B.1.1.293|Gambia|2020	Africa|hCoV-19/South Africa/KRISP-0198/2020|EPI ISL 482851|B.1.1|South Africa|2020-06-11	0.0002386637	Africa
Africa|hCoV-19/Gambia/NPHL-2640/2020|EPI ISL 561285|B.1.5.12|Gambia|2020-06-17	Africa|hCoV-19/South Africa/KRISP-0198/2020|EPI ISL 482851|B.1.1|South Africa|2020-06-11	0.0003068493	Africa
Africa|hCoV-19/Gambia/NPHL-266/2020|EPI ISL 561286|B.1.5.12|Gambia|2020	Africa|hCoV-19/South Africa/KRISP-0198/2020|EPI ISL 482851|B.1.1|South Africa|2020-06-11	0.0003818350	Africa
Africa|hCoV-19/Gambia/NPHL-2706/2020|EPI ISL 561287|B.1.292|Gambia|2020	Africa|hCoV-19/South Africa/KRISP-0198/2020|EPI ISL 482851|B.1.1|South Africa|2020-06-11	0.0003750444	Africa
Africa|hCoV-19/Gambia/NPHL-2712/2020|EPI ISL 561288|B.1.5.12|Gambia|2020-08-03	Africa|hCoV-19/South Africa/KRISP-0198/2020|EPI ISL 482851|B.1.1|South Africa|2020-06-11	0.0004091952	Africa
Africa|hCoV-19/Gambia/NPHL-2727/2020|EPI ISL 561289|B.1.5.12|Gambia|2020-08-04	Africa|hCoV-19/South Africa/KRISP-0198/2020|EPI ISL 482851|B.1.1|South Africa|2020-06-11	0.0004091771	Africa
Africa|hCoV-19/Gambia/NPHL-2729/2020|EPI ISL 561290|B.1.1|Gambia|2020-07-23	Africa|hCoV-19/South Africa/KRISP-0198/2020|EPI ISL 482851|B.1.1|South Africa|2020-06-11	0.0002727362	Africa
Africa|hCoV-19/Gambia/NPHL-2736/2020|EPI ISL 561291|B.1.1.242|Gambia|2020-07-25	Africa|hCoV-19/South Africa/KRISP-0198/2020|EPI ISL 482851|B.1.1|South Africa|2020-06-11	0.0003068283	Africa
Africa|hCoV-19/Gambia/NPHL-2759/2020|EPI ISL 561292|B.1.5.12|Gambia|2020-08-07	Africa|hCoV-19/South Africa/KRISP-0198/2020|EPI ISL 482851|B.1.1|South Africa|2020-06-11	0.0003751045	Africa
Africa|hCoV-19/Gambia/NPHL-2762/2020|EPI ISL 561293|B.1.5.12|Gambia|2020-07-25	Africa|hCoV-19/South Africa/KRISP-0198/2020|EPI ISL 482851|B.1.1|South Africa|2020-06-11	0.0004432932	Africa
Africa|hCoV-19/Gambia/NPHL-2767/2020|EPI ISL 561294|B.1.1.293|Gambia|2020-07-25	Africa|hCoV-19/South Africa/KRISP-0198/2020|EPI ISL 482851|B.1.1|South Africa|2020-06-11	0.0002727307	Africa
Africa|hCoV-19/Gambia/NPHL-2768/2020|EPI ISL 561295|B.1.1.293|Gambia|2020-07-27	Africa|hCoV-19/South Africa/KRISP-0198/2020|EPI ISL 482851|B.1.1|South Africa|2020-06-11	0.0002045348	Africa
Africa|hCoV-19/Gambia/NPHL-277/2020|EPI ISL 561296|B.1.5.12|Gambia|2020	Africa|hCoV-19/South Africa/KRISP-0198/2020|EPI ISL 482851|B.1.1|South Africa|2020-06-11	0.0004091869	Africa
Africa|hCoV-19/Gambia/NPHL-2785/2020|EPI ISL 561297|B.1.1.242|Gambia|2020-07-27	Africa|hCoV-19/South Africa/KRISP-0198/2020|EPI ISL 482851|B.1.1|South Africa|2020-06-11	0.0002386321	Africa
