## Supplementary material for "Epidemiology and genetic diversity of SARS-CoV-2 lineages circulating in Africa": Pairwise distance: ContinentsPairwiseDistance.csv (part 147 of 1021)

Species 1	Species 2	Dist	Continent
Africa|hCoV-19/Gambia/NPHL-2790/2020|EPI ISL 561298|B.1.1.293|Gambia|2020	Africa|hCoV-19/South Africa/KRISP-0198/2020|EPI ISL 482851|B.1.1|South Africa|2020-06-11	0.0002727362	Africa
Africa|hCoV-19/Gambia/NPHL-2825/2020|EPI ISL 561299|B.1.5.12|Gambia|2020	Africa|hCoV-19/South Africa/KRISP-0198/2020|EPI ISL 482851|B.1.1|South Africa|2020-06-11	0.0004091394	Africa
Africa|hCoV-19/Gambia/NPHL-287/2020|EPI ISL 561300|B.1.1.293|Gambia|2020	Africa|hCoV-19/South Africa/KRISP-0198/2020|EPI ISL 482851|B.1.1|South Africa|2020-06-11	0.0002386417	Africa
Africa|hCoV-19/Gambia/NPHL-2889/2020|EPI ISL 561301|B.1.5.12|Gambia|2020	Africa|hCoV-19/South Africa/KRISP-0198/2020|EPI ISL 482851|B.1.1|South Africa|2020-06-11	0.0004478584	Africa
Africa|hCoV-19/Gambia/NPHL-2892/2020|EPI ISL 561302|B.1.5.12|Gambia|2020-09-07	Africa|hCoV-19/South Africa/KRISP-0198/2020|EPI ISL 482851|B.1.1|South Africa|2020-06-11	0.0004478584	Africa
Africa|hCoV-19/Gambia/NPHL-290/2020|EPI ISL 561303|B.1.1.293|Gambia|2020	Africa|hCoV-19/South Africa/KRISP-0198/2020|EPI ISL 482851|B.1.1|South Africa|2020-06-11	0.0002045347	Africa
Africa|hCoV-19/Gambia/NPHL-2909/2020|EPI ISL 561304|B.1.1.293|Gambia|2020-07-26	Africa|hCoV-19/South Africa/KRISP-0198/2020|EPI ISL 482851|B.1.1|South Africa|2020-06-11	0.0002386393	Africa
Africa|hCoV-19/Gambia/NPHL-2984/2020|EPI ISL 561307|B.1.1.293|Gambia|2020	Africa|hCoV-19/South Africa/KRISP-0198/2020|EPI ISL 482851|B.1.1|South Africa|2020-06-11	0.0002727483	Africa
Africa|hCoV-19/Gambia/NPHL-299/2020|EPI ISL 561308|B.1.1.293|Gambia|2020	Africa|hCoV-19/South Africa/KRISP-0198/2020|EPI ISL 482851|B.1.1|South Africa|2020-06-11	0.0002386336	Africa
Africa|hCoV-19/Gambia/NPHL-3047/2020|EPI ISL 561309|B.1.5.12|Gambia|2020-07-28	Africa|hCoV-19/South Africa/KRISP-0198/2020|EPI ISL 482851|B.1.1|South Africa|2020-06-11	0.0004476117	Africa
Africa|hCoV-19/Gambia/NPHL-3055/2020|EPI ISL 561310|B.1.5.12|Gambia|2020-07-17	Africa|hCoV-19/South Africa/KRISP-0198/2020|EPI ISL 482851|B.1.1|South Africa|2020-06-11	0.0004432930	Africa
Africa|hCoV-19/Gambia/NPHL-3062/2020|EPI ISL 561311|B.1.5.12|Gambia|2020	Africa|hCoV-19/South Africa/KRISP-0198/2020|EPI ISL 482851|B.1.1|South Africa|2020-06-11	0.0004476117	Africa
Africa|hCoV-19/Gambia/NPHL-3079/2020|EPI ISL 561312|B.1.5.12|Gambia|2020-07-27	Africa|hCoV-19/South Africa/KRISP-0198/2020|EPI ISL 482851|B.1.1|South Africa|2020-06-11	0.0004478584	Africa
Africa|hCoV-19/Gambia/NPHL-3206/2020|EPI ISL 561313|B.1.1.293|Gambia|2020	Africa|hCoV-19/South Africa/KRISP-0198/2020|EPI ISL 482851|B.1.1|South Africa|2020-06-11	0.0003068418	Africa
Africa|hCoV-19/Gambia/NPHL-3254/2020|EPI ISL 561315|B.1.5.12|Gambia|2020-07-28	Africa|hCoV-19/South Africa/KRISP-0198/2020|EPI ISL 482851|B.1.1|South Africa|2020-06-11	0.0004435352	Africa
Africa|hCoV-19/Gambia/NPHL-3281/2020|EPI ISL 561316|B.1.1|Gambia|2020-07-28	Africa|hCoV-19/South Africa/KRISP-0198/2020|EPI ISL 482851|B.1.1|South Africa|2020-06-11	0.0003524474	Africa
Africa|hCoV-19/Gambia/NPHL-483B/2020|EPI ISL 561318|B.1.1|Gambia|2020	Africa|hCoV-19/South Africa/KRISP-0198/2020|EPI ISL 482851|B.1.1|South Africa|2020-06-11	0.0003525941	Africa
Africa|hCoV-19/Gambia/NPHL-704/2020|EPI ISL 561320|B.1.1.293|Gambia|2020	Africa|hCoV-19/South Africa/KRISP-0198/2020|EPI ISL 482851|B.1.1|South Africa|2020-06-11	0.0004512969	Africa
Africa|hCoV-19/Gambia/NPHL-737/2020|EPI ISL 561323|B.1.1.293|Gambia|2020	Africa|hCoV-19/South Africa/KRISP-0198/2020|EPI ISL 482851|B.1.1|South Africa|2020-06-11	0.0001735011	Africa
Africa|hCoV-19/Gambia/NPHL-748/2020|EPI ISL 561324|B.1.1|Gambia|2020	Africa|hCoV-19/South Africa/KRISP-0198/2020|EPI ISL 482851|B.1.1|South Africa|2020-06-11	0.0002386475	Africa
Africa|hCoV-19/Gambia/NPHL-758/2020|EPI ISL 561326|B.1.1.293|Gambia|2020	Africa|hCoV-19/South Africa/KRISP-0198/2020|EPI ISL 482851|B.1.1|South Africa|2020-06-11	0.0001733567	Africa
Africa|hCoV-19/Gambia/NPHL-760/2020|EPI ISL 561327|B.1.5|Gambia|2020	Africa|hCoV-19/South Africa/KRISP-0198/2020|EPI ISL 482851|B.1.1|South Africa|2020-06-11	0.0001030417	Africa
Africa|hCoV-19/Gambia/NPHL-790/2020|EPI ISL 561329|B.1.5|Gambia|2020	Africa|hCoV-19/South Africa/KRISP-0198/2020|EPI ISL 482851|B.1.1|South Africa|2020-06-11	0.0000687301	Africa
Africa|hCoV-19/Gambia/NPHL-923/2020|EPI ISL 561330|B.1.5.12|Gambia|2020	Africa|hCoV-19/South Africa/KRISP-0198/2020|EPI ISL 482851|B.1.1|South Africa|2020-06-11	0.0003409587	Africa
Africa|hCoV-19/Gambia/NPHL-930/2020|EPI ISL 561331|B.1.5|Gambia|2020	Africa|hCoV-19/South Africa/KRISP-0198/2020|EPI ISL 482851|B.1.1|South Africa|2020-06-11	0.0001030984	Africa
Africa|hCoV-19/Gambia/NPHL-941/2020|EPI ISL 561332|B.1.5.12|Gambia|2020	Africa|hCoV-19/South Africa/KRISP-0198/2020|EPI ISL 482851|B.1.1|South Africa|2020-06-11	0.0003750533	Africa
Africa|hCoV-19/Gambia/NPHL-956/2020|EPI ISL 561334|B.1.5.12|Gambia|2020	Africa|hCoV-19/South Africa/KRISP-0198/2020|EPI ISL 482851|B.1.1|South Africa|2020-06-11	0.0003780874	Africa
Africa|hCoV-19/Ghana/1651 S3/2020|EPI ISL 422387|A.11|Ghana|2020-03-25	Africa|hCoV-19/South Africa/KRISP-0198/2020|EPI ISL 482851|B.1.1|South Africa|2020-06-11	0.0005269849	Africa
Africa|hCoV-19/Ghana/1659 S14/2020|EPI ISL 422405|B.1.220|Ghana|2020-03-25	Africa|hCoV-19/South Africa/KRISP-0198/2020|EPI ISL 482851|B.1.1|South Africa|2020-06-11	0.0002466113	Africa
Africa|hCoV-19/Ghana/2230 S4/2020|EPI ISL 422390|B.40|Ghana|2020-03-25	Africa|hCoV-19/South Africa/KRISP-0198/2020|EPI ISL 482851|B.1.1|South Africa|2020-06-11	0.0004483637	Africa
Africa|hCoV-19/Ghana/2333 S5/2020|EPI ISL 422394|B.1.3|Ghana|2020-03-27	Africa|hCoV-19/South Africa/KRISP-0198/2020|EPI ISL 482851|B.1.1|South Africa|2020-06-11	0.0003472240	Africa
Africa|hCoV-19/Ghana/2573 S27/2020|EPI ISL 515082|A|Ghana|2020-03-29	Africa|hCoV-19/South Africa/KRISP-0198/2020|EPI ISL 482851|B.1.1|South Africa|2020-06-11	0.0006521304	Africa
Africa|hCoV-19/Ghana/2666 S32/2020|EPI ISL 515083|A|Ghana|2020-03-27	Africa|hCoV-19/South Africa/KRISP-0198/2020|EPI ISL 482851|B.1.1|South Africa|2020-06-11	0.0000692177	Africa
Africa|hCoV-19/Ghana/2709 S25/2020|EPI ISL 515084|B.1|Ghana|2020-03-28	Africa|hCoV-19/South Africa/KRISP-0198/2020|EPI ISL 482851|B.1.1|South Africa|2020-06-11	0.0003754450	Africa
Africa|hCoV-19/Ghana/2828 S6/2020|EPI ISL 422397|A.11|Ghana|2020-03-29	Africa|hCoV-19/South Africa/KRISP-0198/2020|EPI ISL 482851|B.1.1|South Africa|2020-06-11	0.0006557375	Africa
Africa|hCoV-19/Ghana/2852 S30/2020|EPI ISL 515085|B.6|Ghana|2020-03-28	Africa|hCoV-19/South Africa/KRISP-0198/2020|EPI ISL 482851|B.1.1|South Africa|2020-06-11	0.0000688959	Africa
Africa|hCoV-19/Ghana/2914 S8/2020|EPI ISL 422399|B.1.1|Ghana|2020-03-30	Africa|hCoV-19/South Africa/KRISP-0198/2020|EPI ISL 482851|B.1.1|South Africa|2020-06-11	0.0001045257	Africa
Africa|hCoV-19/Ghana/34927 S20/2020|EPI ISL 515086|A.11|Ghana|2020-05-23	Africa|hCoV-19/South Africa/KRISP-0198/2020|EPI ISL 482851|B.1.1|South Africa|2020-06-11	0.0005510439	Africa
Africa|hCoV-19/Ghana/34928 S21/2020|EPI ISL 515087|A.11|Ghana|2020-05-23	Africa|hCoV-19/South Africa/KRISP-0198/2020|EPI ISL 482851|B.1.1|South Africa|2020-06-11	0.0006565849	Africa
Africa|hCoV-19/Ghana/34980 S22/2020|EPI ISL 515088|B.1.1|Ghana|2020-05-23	Africa|hCoV-19/South Africa/KRISP-0198/2020|EPI ISL 482851|B.1.1|South Africa|2020-06-11	0.0001045449	Africa
Africa|hCoV-19/Ghana/34983 S40/2020|EPI ISL 515089|B.1.1|Ghana|2020-05-23	Africa|hCoV-19/South Africa/KRISP-0198/2020|EPI ISL 482851|B.1.1|South Africa|2020-06-11	0.0001731149	Africa
Africa|hCoV-19/Ghana/35012 S17/2020|EPI ISL 515090|B.1.1|Ghana|2020-05-23	Africa|hCoV-19/South Africa/KRISP-0198/2020|EPI ISL 482851|B.1.1|South Africa|2020-06-11	0.0001704422	Africa
Africa|hCoV-19/Ghana/35019 S18/2020|EPI ISL 515091|B.1.1|Ghana|2020-05-23	Africa|hCoV-19/South Africa/KRISP-0198/2020|EPI ISL 482851|B.1.1|South Africa|2020-06-11	0.0000692297	Africa
Africa|hCoV-19/Ghana/35183 S24/2020|EPI ISL 515092|A|Ghana|2020-05-24	Africa|hCoV-19/South Africa/KRISP-0198/2020|EPI ISL 482851|B.1.1|South Africa|2020-06-11	0.0000699952	Africa
Africa|hCoV-19/Ghana/35280 S41/2020|EPI ISL 515093|A|Ghana|2020-05-24	Africa|hCoV-19/South Africa/KRISP-0198/2020|EPI ISL 482851|B.1.1|South Africa|2020-06-11	0.0005591051	Africa
Africa|hCoV-19/Ghana/35394 S49/2020|EPI ISL 515094|B.1.1.307|Ghana|2020-05-24	Africa|hCoV-19/South Africa/KRISP-0198/2020|EPI ISL 482851|B.1.1|South Africa|2020-06-11	0.0001039413	Africa
Africa|hCoV-19/Ghana/35466 S19/2020|EPI ISL 515095|B.1.1|Ghana|2020-05-24	Africa|hCoV-19/South Africa/KRISP-0198/2020|EPI ISL 482851|B.1.1|South Africa|2020-06-11	0.0001384445	Africa
Africa|hCoV-19/Ghana/35563 S37/2020|EPI ISL 515096|A.11|Ghana|2020-05-24	Africa|hCoV-19/South Africa/KRISP-0198/2020|EPI ISL 482851|B.1.1|South Africa|2020-06-11	0.0006820970	Africa
Africa|hCoV-19/Ghana/36523 S23/2020|EPI ISL 515097|A|Ghana|2020-05-27	Africa|hCoV-19/South Africa/KRISP-0198/2020|EPI ISL 482851|B.1.1|South Africa|2020-06-11	0.0002067219	Africa
Africa|hCoV-19/Ghana/81216 S36/2020|EPI ISL 515098|A|Ghana|2020-05-20	Africa|hCoV-19/South Africa/KRISP-0198/2020|EPI ISL 482851|B.1.1|South Africa|2020-06-11	0.0006516004	Africa
Africa|hCoV-19/Ghana/81219 S34/2020|EPI ISL 515099|B.1.1|Ghana|2020-05-20	Africa|hCoV-19/South Africa/KRISP-0198/2020|EPI ISL 482851|B.1.1|South Africa|2020-06-11	0.0000692416	Africa
Africa|hCoV-19/Ghana/82879 S48/2020|EPI ISL 515100|B.1|Ghana|2020-05-20	Africa|hCoV-19/South Africa/KRISP-0198/2020|EPI ISL 482851|B.1.1|South Africa|2020-06-11	0.0003774725	Africa
Africa|hCoV-19/Ghana/83637 S29/2020|EPI ISL 515101|B.1.1|Ghana|2020-05-22	Africa|hCoV-19/South Africa/KRISP-0198/2020|EPI ISL 482851|B.1.1|South Africa|2020-06-11	0.0001027186	Africa
Africa|hCoV-19/Ghana/84049 S31/2020|EPI ISL 515102|B.1|Ghana|2020-05-25	Africa|hCoV-19/South Africa/KRISP-0198/2020|EPI ISL 482851|B.1.1|South Africa|2020-06-11	0.0004101304	Africa
Africa|hCoV-19/Ghana/84162 S45/2020|EPI ISL 515103|A|Ghana|2020-04-25	Africa|hCoV-19/South Africa/KRISP-0198/2020|EPI ISL 482851|B.1.1|South Africa|2020-06-11	0.0005241626	Africa
Africa|hCoV-19/Ghana/84182 S43/2020|EPI ISL 515104|B.1.1|Ghana|2020-05-25	Africa|hCoV-19/South Africa/KRISP-0198/2020|EPI ISL 482851|B.1.1|South Africa|2020-06-11	0.0002423616	Africa
Africa|hCoV-19/Ghana/84210 S44/2020|EPI ISL 515105|A|Ghana|2020-05-24	Africa|hCoV-19/South Africa/KRISP-0198/2020|EPI ISL 482851|B.1.1|South Africa|2020-06-11	0.0005856776	Africa
Africa|hCoV-19/Ghana/84218 S47/2020|EPI ISL 515106|A|Ghana|2020-05-25	Africa|hCoV-19/South Africa/KRISP-0198/2020|EPI ISL 482851|B.1.1|South Africa|2020-06-11	0.0006629226	Africa
Africa|hCoV-19/Ghana/84260 S28/2020|EPI ISL 515107|A|Ghana|2020-05-25	Africa|hCoV-19/South Africa/KRISP-0198/2020|EPI ISL 482851|B.1.1|South Africa|2020-06-11	0.0005505642	Africa
Africa|hCoV-19/Ghana/84279 S42/2020|EPI ISL 515108|B.1|Ghana|2020-05-25	Africa|hCoV-19/South Africa/KRISP-0198/2020|EPI ISL 482851|B.1.1|South Africa|2020-06-11	0.0004128675	Africa
Africa|hCoV-19/Ghana/84301 S35/2020|EPI ISL 515109|A.11|Ghana|2020-05-24	Africa|hCoV-19/South Africa/KRISP-0198/2020|EPI ISL 482851|B.1.1|South Africa|2020-06-11	0.0005298384	Africa
Africa|hCoV-19/Ghana/84430 S51/2020|EPI ISL 515110|B.1.1.307|Ghana|2020-05-25	Africa|hCoV-19/South Africa/KRISP-0198/2020|EPI ISL 482851|B.1.1|South Africa|2020-06-11	0.0001029570	Africa
Africa|hCoV-19/Ghana/84438 S50/2020|EPI ISL 515111|A|Ghana|2020-05-24	Africa|hCoV-19/South Africa/KRISP-0198/2020|EPI ISL 482851|B.1.1|South Africa|2020-06-11	0.0005483382	Africa
Africa|hCoV-19/Ghana/84484 S16/2020|EPI ISL 515112|B.1.1|Ghana|2020-05-25	Africa|hCoV-19/South Africa/KRISP-0198/2020|EPI ISL 482851|B.1.1|South Africa|2020-06-11	0.0001746585	Africa
Africa|hCoV-19/Ghana/KATH23/2020|EPI ISL 515181|A.11|Ghana|2020-03-22	Africa|hCoV-19/South Africa/KRISP-0198/2020|EPI ISL 482851|B.1.1|South Africa|2020-06-11	0.0005115552	Africa
Africa|hCoV-19/Ghana/TTH10/2020|EPI ISL 515182|A|Ghana|2020-03-27	Africa|hCoV-19/South Africa/KRISP-0198/2020|EPI ISL 482851|B.1.1|South Africa|2020-06-11	0.0004773929	Africa
Africa|hCoV-19/Ghana/TTH11/2020|EPI ISL 515183|A|Ghana|2020-03-27	Africa|hCoV-19/South Africa/KRISP-0198/2020|EPI ISL 482851|B.1.1|South Africa|2020-06-11	0.0004789932	Africa
Africa|hCoV-19/Ghana/TTH6/2020|EPI ISL 515248|A|Ghana|2020-03-27	Africa|hCoV-19/South Africa/KRISP-0198/2020|EPI ISL 482851|B.1.1|South Africa|2020-06-11	0.0005014160	Africa
Africa|hCoV-19/Kenya/C1092/2020|EPI ISL 457849|B.1.5|Kenya|2020-04-18	Africa|hCoV-19/South Africa/KRISP-0198/2020|EPI ISL 482851|B.1.1|South Africa|2020-06-11	0.0002129310	Africa
Africa|hCoV-19/Kenya/C1102/2020|EPI ISL 568708|B.1.5|Kenya|2020-04-19	Africa|hCoV-19/South Africa/KRISP-0198/2020|EPI ISL 482851|B.1.1|South Africa|2020-06-11	0.0003128064	Africa
Africa|hCoV-19/Kenya/C1162/2020|EPI ISL 457850|B.1.5|Kenya|2020-04-19	Africa|hCoV-19/South Africa/KRISP-0198/2020|EPI ISL 482851|B.1.1|South Africa|2020-06-11	0.0001756486	Africa
Africa|hCoV-19/Kenya/C1216/2020|EPI ISL 457854|B.1.5|Kenya|2020-04-19	Africa|hCoV-19/South Africa/KRISP-0198/2020|EPI ISL 482851|B.1.1|South Africa|2020-06-11	0.0002045537	Africa
Africa|hCoV-19/Kenya/C1292/2020|EPI ISL 457856|B|Kenya|2020-04-20	Africa|hCoV-19/South Africa/KRISP-0198/2020|EPI ISL 482851|B.1.1|South Africa|2020-06-11	0.0002086959	Africa
Africa|hCoV-19/Kenya/C1357/2020|EPI ISL 457858|B.1.5|Kenya|2020-04-20	Africa|hCoV-19/South Africa/KRISP-0198/2020|EPI ISL 482851|B.1.1|South Africa|2020-06-11	0.0001782594	Africa
Africa|hCoV-19/Kenya/C1422/2020|EPI ISL 457861|B.1|Kenya|2020-04-20	Africa|hCoV-19/South Africa/KRISP-0198/2020|EPI ISL 482851|B.1.1|South Africa|2020-06-11	0.0002149195	Africa
Africa|hCoV-19/Kenya/C1499/2020|EPI ISL 457863|B.1.5|Kenya|2020-04-20	Africa|hCoV-19/South Africa/KRISP-0198/2020|EPI ISL 482851|B.1.1|South Africa|2020-06-11	0.0002086770	Africa
Africa|hCoV-19/Kenya/C1646/2020|EPI ISL 457865|B.1.5|Kenya|2020-04-21	Africa|hCoV-19/South Africa/KRISP-0198/2020|EPI ISL 482851|B.1.1|South Africa|2020-06-11	0.0001803616	Africa
Africa|hCoV-19/Kenya/C1739/2020|EPI ISL 457866|B|Kenya|2020-04-22	Africa|hCoV-19/South Africa/KRISP-0198/2020|EPI ISL 482851|B.1.1|South Africa|2020-06-11	0.0002142878	Africa
Africa|hCoV-19/Kenya/C1751/2020|EPI ISL 457867|B.1.5|Kenya|2020-04-22	Africa|hCoV-19/South Africa/KRISP-0198/2020|EPI ISL 482851|B.1.1|South Africa|2020-06-11	0.0001704461	Africa
Africa|hCoV-19/Kenya/C21582/2020|EPI ISL 568872|B.1|Kenya|2020-06-22	Africa|hCoV-19/South Africa/KRISP-0198/2020|EPI ISL 482851|B.1.1|South Africa|2020-06-11	0.0004432932	Africa
Africa|hCoV-19/Kenya/C22/2020|EPI ISL 457845|B.1.5|Kenya|2020-03-17	Africa|hCoV-19/South Africa/KRISP-0198/2020|EPI ISL 482851|B.1.1|South Africa|2020-06-11	0.0001780055	Africa
Africa|hCoV-19/Kenya/C2439/2020|EPI ISL 457877|B.1.5|Kenya|2020-04-24	Africa|hCoV-19/South Africa/KRISP-0198/2020|EPI ISL 482851|B.1.1|South Africa|2020-06-11	0.0002410971	Africa
Africa|hCoV-19/Kenya/C2449/2020|EPI ISL 457878|B.1.5|Kenya|2020-04-24	Africa|hCoV-19/South Africa/KRISP-0198/2020|EPI ISL 482851|B.1.1|South Africa|2020-06-11	0.0002449805	Africa
Africa|hCoV-19/Kenya/C2469/2020|EPI ISL 457879|B.1.5|Kenya|2020-04-24	Africa|hCoV-19/South Africa/KRISP-0198/2020|EPI ISL 482851|B.1.1|South Africa|2020-06-11	0.0001729993	Africa
Africa|hCoV-19/Kenya/C253/2020|EPI ISL 457868|B.1|Kenya|2020-04-03	Africa|hCoV-19/South Africa/KRISP-0198/2020|EPI ISL 482851|B.1.1|South Africa|2020-06-11	0.0002045488	Africa
Africa|hCoV-19/Kenya/C256/2020|EPI ISL 568697|B.1.5|Kenya|2020-04-04	Africa|hCoV-19/South Africa/KRISP-0198/2020|EPI ISL 482851|B.1.1|South Africa|2020-06-11	0.0002480768	Africa
Africa|hCoV-19/Kenya/C2582/2020|EPI ISL 457883|B.1.5|Kenya|2020-04-25	Africa|hCoV-19/South Africa/KRISP-0198/2020|EPI ISL 482851|B.1.1|South Africa|2020-06-11	0.0002457632	Africa
Africa|hCoV-19/Kenya/C2685/2020|EPI ISL 457884|B.1.5|Kenya|2020-04-25	Africa|hCoV-19/South Africa/KRISP-0198/2020|EPI ISL 482851|B.1.1|South Africa|2020-06-11	0.0002390770	Africa
Africa|hCoV-19/Kenya/C2777/2020|EPI ISL 457887|B.1|Kenya|2020-04-26	Africa|hCoV-19/South Africa/KRISP-0198/2020|EPI ISL 482851|B.1.1|South Africa|2020-06-11	0.0001803553	Africa
Africa|hCoV-19/Kenya/C2826/2020|EPI ISL 457891|B.1.5|Kenya|2020-04-27	Africa|hCoV-19/South Africa/KRISP-0198/2020|EPI ISL 482851|B.1.1|South Africa|2020-06-11	0.0001721894	Africa
Africa|hCoV-19/Kenya/C2847/2020|EPI ISL 457892|B.1.5|Kenya|2020-04-27	Africa|hCoV-19/South Africa/KRISP-0198/2020|EPI ISL 482851|B.1.1|South Africa|2020-06-11	0.0001782785	Africa
Africa|hCoV-19/Kenya/C293/2020|EPI ISL 457871|A|Kenya|2020-04-04	Africa|hCoV-19/South Africa/KRISP-0198/2020|EPI ISL 482851|B.1.1|South Africa|2020-06-11	0.0004939457	Africa
Africa|hCoV-19/Kenya/C310/2020|EPI ISL 457874|B.4|Kenya|2020-04-04	Africa|hCoV-19/South Africa/KRISP-0198/2020|EPI ISL 482851|B.1.1|South Africa|2020-06-11	0.0006590707	Africa
Africa|hCoV-19/Kenya/C3129/2020|EPI ISL 457897|B.1.5|Kenya|2020-04-28	Africa|hCoV-19/South Africa/KRISP-0198/2020|EPI ISL 482851|B.1.1|South Africa|2020-06-11	0.0002056448	Africa
Africa|hCoV-19/Kenya/C314/2020|EPI ISL 457875|A|Kenya|2020-04-04	Africa|hCoV-19/South Africa/KRISP-0198/2020|EPI ISL 482851|B.1.1|South Africa|2020-06-11	0.0005456270	Africa
Africa|hCoV-19/Kenya/C316/2020|EPI ISL 457876|B.4|Kenya|2020-04-04	Africa|hCoV-19/South Africa/KRISP-0198/2020|EPI ISL 482851|B.1.1|South Africa|2020-06-11	0.0006652149	Africa
Africa|hCoV-19/Kenya/C3194/2020|EPI ISL 457901|B.1.5|Kenya|2020-04-28	Africa|hCoV-19/South Africa/KRISP-0198/2020|EPI ISL 482851|B.1.1|South Africa|2020-06-11	0.0002457569	Africa
Africa|hCoV-19/Kenya/C3205/2020|EPI ISL 457902|B.1.5|Kenya|2020-04-28	Africa|hCoV-19/South Africa/KRISP-0198/2020|EPI ISL 482851|B.1.1|South Africa|2020-06-11	0.0001740471	Africa
Africa|hCoV-19/Kenya/C3208/2020|EPI ISL 457903|B.1.5|Kenya|2020-04-28	Africa|hCoV-19/South Africa/KRISP-0198/2020|EPI ISL 482851|B.1.1|South Africa|2020-06-11	0.0001778032	Africa
Africa|hCoV-19/Kenya/C3381/2020|EPI ISL 568714|B.1.5|Kenya|2020-04-30	Africa|hCoV-19/South Africa/KRISP-0198/2020|EPI ISL 482851|B.1.1|South Africa|2020-06-11	0.0002066314	Africa
Africa|hCoV-19/Kenya/C3427/2020|EPI ISL 457906|B.1.5|Kenya|2020-04-29	Africa|hCoV-19/South Africa/KRISP-0198/2020|EPI ISL 482851|B.1.1|South Africa|2020-06-11	0.0002408477	Africa
Africa|hCoV-19/Kenya/C3457/2020|EPI ISL 568715|B.1|Kenya|2020-04-30	Africa|hCoV-19/South Africa/KRISP-0198/2020|EPI ISL 482851|B.1.1|South Africa|2020-06-11	0.0002810980	Africa
Africa|hCoV-19/Kenya/C3739/2020|EPI ISL 568717|B.1.5|Kenya|2020-05-04	Africa|hCoV-19/South Africa/KRISP-0198/2020|EPI ISL 482851|B.1.1|South Africa|2020-06-11	0.0001721893	Africa
Africa|hCoV-19/Kenya/C389/2020|EPI ISL 568698|B.1.5|Kenya|2020-04-07	Africa|hCoV-19/South Africa/KRISP-0198/2020|EPI ISL 482851|B.1.1|South Africa|2020-06-11	0.0001737387	Africa
Africa|hCoV-19/Kenya/C3980/2020|EPI ISL 568719|B.1|Kenya|2020-05-05	Africa|hCoV-19/South Africa/KRISP-0198/2020|EPI ISL 482851|B.1.1|South Africa|2020-06-11	0.0002080767	Africa
Africa|hCoV-19/Kenya/C4083/2020|EPI ISL 568721|B.1.5|Kenya|2020-05-05	Africa|hCoV-19/South Africa/KRISP-0198/2020|EPI ISL 482851|B.1.1|South Africa|2020-06-11	0.0002486111	Africa
Africa|hCoV-19/Kenya/C4195/2020|EPI ISL 568723|B.1.5|Kenya|2020-06-05	Africa|hCoV-19/South Africa/KRISP-0198/2020|EPI ISL 482851|B.1.1|South Africa|2020-06-11	0.0001721955	Africa
Africa|hCoV-19/Kenya/C4199/2020|EPI ISL 568724|B.1.5|Kenya|2020-05-06	Africa|hCoV-19/South Africa/KRISP-0198/2020|EPI ISL 482851|B.1.1|South Africa|2020-06-11	0.0002435429	Africa
Africa|hCoV-19/Kenya/C4214/2020|EPI ISL 568725|B.1|Kenya|2020-06-05	Africa|hCoV-19/South Africa/KRISP-0198/2020|EPI ISL 482851|B.1.1|South Africa|2020-06-11	0.0002045397	Africa
Africa|hCoV-19/Kenya/C4419/2020|EPI ISL 568727|B.1|Kenya|2020-05-07	Africa|hCoV-19/South Africa/KRISP-0198/2020|EPI ISL 482851|B.1.1|South Africa|2020-06-11	0.0002729978	Africa
Africa|hCoV-19/Kenya/C4420/2020|EPI ISL 568728|B.1.5|Kenya|2020-05-07	Africa|hCoV-19/South Africa/KRISP-0198/2020|EPI ISL 482851|B.1.1|South Africa|2020-06-11	0.0002458174	Africa
Africa|hCoV-19/Kenya/C4585/2020|EPI ISL 568730|B.1.5|Kenya|2020-05-08	Africa|hCoV-19/South Africa/KRISP-0198/2020|EPI ISL 482851|B.1.1|South Africa|2020-06-11	0.0002066406	Africa
Africa|hCoV-19/Kenya/C460/2020|EPI ISL 457910|B.1.5|Kenya|2020-04-08	Africa|hCoV-19/South Africa/KRISP-0198/2020|EPI ISL 482851|B.1.1|South Africa|2020-06-11	0.0001761931	Africa
Africa|hCoV-19/Kenya/C4691/2020|EPI ISL 568733|B.1.5|Kenya|2020-05-09	Africa|hCoV-19/South Africa/KRISP-0198/2020|EPI ISL 482851|B.1.1|South Africa|2020-06-11	0.0001745877	Africa
Africa|hCoV-19/Kenya/C4710/2020|EPI ISL 568735|B.1.5|Kenya|2020-05-08	Africa|hCoV-19/South Africa/KRISP-0198/2020|EPI ISL 482851|B.1.1|South Africa|2020-06-11	0.0002727522	Africa
Africa|hCoV-19/Kenya/C4717/2020|EPI ISL 568737|B.1.5|Kenya|2020-05-08	Africa|hCoV-19/South Africa/KRISP-0198/2020|EPI ISL 482851|B.1.1|South Africa|2020-06-11	0.0002161190	Africa
Africa|hCoV-19/Kenya/C4872/2020|EPI ISL 568741|B.1.5|Kenya|2020-05-08	Africa|hCoV-19/South Africa/KRISP-0198/2020|EPI ISL 482851|B.1.1|South Africa|2020-06-11	0.0002086088	Africa
Africa|hCoV-19/Kenya/C4895/2020|EPI ISL 568742|B.1.5|Kenya|2020-05-08	Africa|hCoV-19/South Africa/KRISP-0198/2020|EPI ISL 482851|B.1.1|South Africa|2020-06-11	0.0002783991	Africa
Africa|hCoV-19/Kenya/C5008/2020|EPI ISL 568744|B.1|Kenya|2020-05-08	Africa|hCoV-19/South Africa/KRISP-0198/2020|EPI ISL 482851|B.1.1|South Africa|2020-06-11	0.0002129822	Africa
Africa|hCoV-19/Kenya/C5011/2020|EPI ISL 568745|B.1.5|Kenya|2020-05-08	Africa|hCoV-19/South Africa/KRISP-0198/2020|EPI ISL 482851|B.1.1|South Africa|2020-06-11	0.0002435176	Africa
Africa|hCoV-19/Kenya/C5119/2020|EPI ISL 568750|B.1|Kenya|2020-05-09	Africa|hCoV-19/South Africa/KRISP-0198/2020|EPI ISL 482851|B.1.1|South Africa|2020-06-11	0.0002066549	Africa
Africa|hCoV-19/Kenya/C5177/2020|EPI ISL 568752|B.1.5|Kenya|2020-05-09	Africa|hCoV-19/South Africa/KRISP-0198/2020|EPI ISL 482851|B.1.1|South Africa|2020-06-11	0.0002087664	Africa
Africa|hCoV-19/Kenya/C5178/2020|EPI ISL 568753|B.1.5|Kenya|2020-05-09	Africa|hCoV-19/South Africa/KRISP-0198/2020|EPI ISL 482851|B.1.1|South Africa|2020-06-11	0.0002150041	Africa
Africa|hCoV-19/Kenya/C5246/2020|EPI ISL 568754|B.1.5|Kenya|2020-05-09	Africa|hCoV-19/South Africa/KRISP-0198/2020|EPI ISL 482851|B.1.1|South Africa|2020-06-11	0.0002068713	Africa
Africa|hCoV-19/Kenya/C5288/2020|EPI ISL 568755|B.1.5|Kenya|2020-05-10	Africa|hCoV-19/South Africa/KRISP-0198/2020|EPI ISL 482851|B.1.1|South Africa|2020-06-11	0.0002812840	Africa
Africa|hCoV-19/Kenya/C5289/2020|EPI ISL 568756|B.1.5|Kenya|2020-05-10	Africa|hCoV-19/South Africa/KRISP-0198/2020|EPI ISL 482851|B.1.1|South Africa|2020-06-11	0.0001791662	Africa
Africa|hCoV-19/Kenya/C5328/2020|EPI ISL 568760|B.1.5|Kenya|2020-05-10	Africa|hCoV-19/South Africa/KRISP-0198/2020|EPI ISL 482851|B.1.1|South Africa|2020-06-11	0.0002088046	Africa
Africa|hCoV-19/Kenya/C5335/2020|EPI ISL 568762|B.1.5|Kenya|2020-05-10	Africa|hCoV-19/South Africa/KRISP-0198/2020|EPI ISL 482851|B.1.1|South Africa|2020-06-11	0.0002089866	Africa
Africa|hCoV-19/Kenya/C5384/2020|EPI ISL 568764|B.1.5|Kenya|2020-05-10	Africa|hCoV-19/South Africa/KRISP-0198/2020|EPI ISL 482851|B.1.1|South Africa|2020-06-11	0.0002727429	Africa
Africa|hCoV-19/Kenya/C54/2020|EPI ISL 457847|B.1|Kenya|2020-03-24	Africa|hCoV-19/South Africa/KRISP-0198/2020|EPI ISL 482851|B.1.1|South Africa|2020-06-11	0.0002426372	Africa
Africa|hCoV-19/Kenya/C544/2020|EPI ISL 457911|B.1.5|Kenya|2020-04-10	Africa|hCoV-19/South Africa/KRISP-0198/2020|EPI ISL 482851|B.1.1|South Africa|2020-06-11	0.0001761993	Africa
Africa|hCoV-19/Kenya/C5442/2020|EPI ISL 568767|B.1.5|Kenya|2020-05-10	Africa|hCoV-19/South Africa/KRISP-0198/2020|EPI ISL 482851|B.1.1|South Africa|2020-06-11	0.0002410973	Africa
Africa|hCoV-19/Kenya/C569/2020|EPI ISL 568700|B.1|Kenya|2020-04-12	Africa|hCoV-19/South Africa/KRISP-0198/2020|EPI ISL 482851|B.1.1|South Africa|2020-06-11	0.0002128688	Africa
Africa|hCoV-19/Kenya/C5695/2020|EPI ISL 568770|B.1.5|Kenya|2020-05-11	Africa|hCoV-19/South Africa/KRISP-0198/2020|EPI ISL 482851|B.1.1|South Africa|2020-06-11	0.0002755512	Africa
Africa|hCoV-19/Kenya/C5701/2020|EPI ISL 568772|B.1|Kenya|2020-05-11	Africa|hCoV-19/South Africa/KRISP-0198/2020|EPI ISL 482851|B.1.1|South Africa|2020-06-11	0.0002066457	Africa
Africa|hCoV-19/Kenya/C571/2020|EPI ISL 568702|A|Kenya|2020-04-12	Africa|hCoV-19/South Africa/KRISP-0198/2020|EPI ISL 482851|B.1.1|South Africa|2020-06-11	0.0005115030	Africa
Africa|hCoV-19/Kenya/C5767/2020|EPI ISL 568773|B.1.5|Kenya|2020-05-11	Africa|hCoV-19/South Africa/KRISP-0198/2020|EPI ISL 482851|B.1.1|South Africa|2020-06-11	0.0003193237	Africa
Africa|hCoV-19/Kenya/C5811/2020|EPI ISL 568775|B.1.5|Kenya|2020-05-11	Africa|hCoV-19/South Africa/KRISP-0198/2020|EPI ISL 482851|B.1.1|South Africa|2020-06-11	0.0002066456	Africa
Africa|hCoV-19/Kenya/C5813/2020|EPI ISL 568776|B.1|Kenya|2020-05-11	Africa|hCoV-19/South Africa/KRISP-0198/2020|EPI ISL 482851|B.1.1|South Africa|2020-06-11	0.0002087664	Africa
Africa|hCoV-19/Kenya/C5835/2020|EPI ISL 568777|B.1.5|Kenya|2020-05-12	Africa|hCoV-19/South Africa/KRISP-0198/2020|EPI ISL 482851|B.1.1|South Africa|2020-06-11	0.0002433993	Africa
Africa|hCoV-19/Kenya/C587/2020|EPI ISL 457912|B.1.5|Kenya|2020-04-11	Africa|hCoV-19/South Africa/KRISP-0198/2020|EPI ISL 482851|B.1.1|South Africa|2020-06-11	0.0002119165	Africa
Africa|hCoV-19/Kenya/C589/2020|EPI ISL 457913|B.1.5|Kenya|2020-04-11	Africa|hCoV-19/South Africa/KRISP-0198/2020|EPI ISL 482851|B.1.1|South Africa|2020-06-11	0.0001737506	Africa
Africa|hCoV-19/Kenya/C5902/2020|EPI ISL 568779|B.1.5|Kenya|2020-05-12	Africa|hCoV-19/South Africa/KRISP-0198/2020|EPI ISL 482851|B.1.1|South Africa|2020-06-11	0.0002108793	Africa
Africa|hCoV-19/Kenya/C5911/2020|EPI ISL 568780|B.1.5|Kenya|2020-05-12	Africa|hCoV-19/South Africa/KRISP-0198/2020|EPI ISL 482851|B.1.1|South Africa|2020-06-11	0.0002108250	Africa
Africa|hCoV-19/Kenya/C5914/2020|EPI ISL 568782|B.1.5|Kenya|2020-05-12	Africa|hCoV-19/South Africa/KRISP-0198/2020|EPI ISL 482851|B.1.1|South Africa|2020-06-11	0.0002413301	Africa
Africa|hCoV-19/Kenya/C6186/2020|EPI ISL 568787|B.1.5|Kenya|2020-05-13	Africa|hCoV-19/South Africa/KRISP-0198/2020|EPI ISL 482851|B.1.1|South Africa|2020-06-11	0.0002784123	Africa
Africa|hCoV-19/Kenya/C6255/2020|EPI ISL 568790|B.1.1.33|Kenya|2020-05-13	Africa|hCoV-19/South Africa/KRISP-0198/2020|EPI ISL 482851|B.1.1|South Africa|2020-06-11	0.0002757184	Africa
Africa|hCoV-19/Kenya/C6298/2020|EPI ISL 568792|B.1|Kenya|2020-05-13	Africa|hCoV-19/South Africa/KRISP-0198/2020|EPI ISL 482851|B.1.1|South Africa|2020-06-11	0.0002122943	Africa
Africa|hCoV-19/Kenya/C6369/2020|EPI ISL 568794|B.1|Kenya|2020-05-14	Africa|hCoV-19/South Africa/KRISP-0198/2020|EPI ISL 482851|B.1.1|South Africa|2020-06-11	0.0002826839	Africa
Africa|hCoV-19/Kenya/C6380/2020|EPI ISL 568798|B.1.5|Kenya|2020-05-15	Africa|hCoV-19/South Africa/KRISP-0198/2020|EPI ISL 482851|B.1.1|South Africa|2020-06-11	0.0001770666	Africa
Africa|hCoV-19/Kenya/C6384/2020|EPI ISL 568799|B.1|Kenya|2020-05-14	Africa|hCoV-19/South Africa/KRISP-0198/2020|EPI ISL 482851|B.1.1|South Africa|2020-06-11	0.0002086885	Africa
Africa|hCoV-19/Kenya/C639/2020|EPI ISL 568703|B|Kenya|2020-04-14	Africa|hCoV-19/South Africa/KRISP-0198/2020|EPI ISL 482851|B.1.1|South Africa|2020-06-11	0.0003181675	Africa
Africa|hCoV-19/Kenya/C6518/2020|EPI ISL 568803|B.1.5|Kenya|2020-05-14	Africa|hCoV-19/South Africa/KRISP-0198/2020|EPI ISL 482851|B.1.1|South Africa|2020-06-11	0.0002853957	Africa
Africa|hCoV-19/Kenya/C6524/2020|EPI ISL 568805|A|Kenya|2020-05-14	Africa|hCoV-19/South Africa/KRISP-0198/2020|EPI ISL 482851|B.1.1|South Africa|2020-06-11	0.0005602457	Africa
Africa|hCoV-19/Kenya/C656/2020|EPI ISL 457915|B.1.5|Kenya|2020-04-13	Africa|hCoV-19/South Africa/KRISP-0198/2020|EPI ISL 482851|B.1.1|South Africa|2020-06-11	0.0002386566	Africa
Africa|hCoV-19/Kenya/C6564/2020|EPI ISL 568806|B.1.5|Kenya|2020-05-14	Africa|hCoV-19/South Africa/KRISP-0198/2020|EPI ISL 482851|B.1.1|South Africa|2020-06-11	0.0002865641	Africa
Africa|hCoV-19/Kenya/C6878/2020|EPI ISL 568813|B.1.1|Kenya|2020-05-15	Africa|hCoV-19/South Africa/KRISP-0198/2020|EPI ISL 482851|B.1.1|South Africa|2020-06-11	0.0000723625	Africa
Africa|hCoV-19/Kenya/C6914/2020|EPI ISL 568817|B.1|Kenya|2020-05-15	Africa|hCoV-19/South Africa/KRISP-0198/2020|EPI ISL 482851|B.1.1|South Africa|2020-06-11	0.0003190855	Africa
Africa|hCoV-19/Kenya/C7081/2020|EPI ISL 568824|B.1.5|Kenya|2020-05-16	Africa|hCoV-19/South Africa/KRISP-0198/2020|EPI ISL 482851|B.1.1|South Africa|2020-06-11	0.0002169729	Africa
Africa|hCoV-19/Kenya/C713/2020|EPI ISL 457920|B.1.5|Kenya|2020-04-14	Africa|hCoV-19/South Africa/KRISP-0198/2020|EPI ISL 482851|B.1.1|South Africa|2020-06-11	0.0002045485	Africa
Africa|hCoV-19/Kenya/C7579/2020|EPI ISL 568842|A|Kenya|2020-05-16	Africa|hCoV-19/South Africa/KRISP-0198/2020|EPI ISL 482851|B.1.1|South Africa|2020-06-11	0.0005617680	Africa
Africa|hCoV-19/Kenya/C7605/2020|EPI ISL 568847|A|Kenya|2020-05-16	Africa|hCoV-19/South Africa/KRISP-0198/2020|EPI ISL 482851|B.1.1|South Africa|2020-06-11	0.0005510001	Africa
Africa|hCoV-19/Kenya/C787/2020|EPI ISL 457921|B.1.5|Kenya|2020-04-15	Africa|hCoV-19/South Africa/KRISP-0198/2020|EPI ISL 482851|B.1.1|South Africa|2020-06-11	0.0001704462	Africa
Africa|hCoV-19/Kenya/C7949/2020|EPI ISL 568852|B.1|Kenya|2020-05-18	Africa|hCoV-19/South Africa/KRISP-0198/2020|EPI ISL 482851|B.1.1|South Africa|2020-06-11	0.0003197268	Africa
Africa|hCoV-19/Kenya/C815/2020|EPI ISL 568706|B.1|Kenya|2020-04-16	Africa|hCoV-19/South Africa/KRISP-0198/2020|EPI ISL 482851|B.1.1|South Africa|2020-06-11	0.0002481866	Africa
Africa|hCoV-19/Kenya/C8240/2020|EPI ISL 568855|B.1.5|Kenya|2020-05-19	Africa|hCoV-19/South Africa/KRISP-0198/2020|EPI ISL 482851|B.1.1|South Africa|2020-06-11	0.0002497007	Africa
Africa|hCoV-19/Kenya/C926/2020|EPI ISL 457928|B.1.5|Kenya|2020-04-17	Africa|hCoV-19/South Africa/KRISP-0198/2020|EPI ISL 482851|B.1.1|South Africa|2020-06-11	0.0002057690	Africa
Africa|hCoV-19/Kenya/D5/2020|EPI ISL 457999|B.1|Kenya|2020-05-22	Africa|hCoV-19/South Africa/KRISP-0198/2020|EPI ISL 482851|B.1.1|South Africa|2020-06-11	0.0004488790	Africa
Africa|hCoV-19/Kenya/D6/2020|EPI ISL 458000|B.40|Kenya|2020-03-17	Africa|hCoV-19/South Africa/KRISP-0198/2020|EPI ISL 482851|B.1.1|South Africa|2020-06-11	0.0005821004	Africa
Africa|hCoV-19/Kenya/NIC 059/2020|EPI ISL 457827|B.40|Kenya|2020-03	Africa|hCoV-19/South Africa/KRISP-0198/2020|EPI ISL 482851|B.1.1|South Africa|2020-06-11	0.0005166925	Africa
Africa|hCoV-19/Kenya/NIC 084/2020|EPI ISL 457828|B|Kenya|2020-03	Africa|hCoV-19/South Africa/KRISP-0198/2020|EPI ISL 482851|B.1.1|South Africa|2020-06-11	0.0004774026	Africa
Africa|hCoV-19/Kenya/NIC 087/2020|EPI ISL 457829|B.1.1.20|Kenya|2020-03	Africa|hCoV-19/South Africa/KRISP-0198/2020|EPI ISL 482851|B.1.1|South Africa|2020-06-11	0.0001030407	Africa
Africa|hCoV-19/Kenya/NIC 089/2020|EPI ISL 457830|B.1.1.20|Kenya|2020-03	Africa|hCoV-19/South Africa/KRISP-0198/2020|EPI ISL 482851|B.1.1|South Africa|2020-06-11	0.0001069941	Africa
Africa|hCoV-19/Kenya/NIC 168/2020|EPI ISL 457832|B.1.255|Kenya|2020-03	Africa|hCoV-19/South Africa/KRISP-0198/2020|EPI ISL 482851|B.1.1|South Africa|2020-06-11	0.0002451974	Africa
Africa|hCoV-19/Kenya/NIC 187/2020|EPI ISL 457833|B.1.5|Kenya|2020-03-20	Africa|hCoV-19/South Africa/KRISP-0198/2020|EPI ISL 482851|B.1.1|South Africa|2020-06-11	0.0002386402	Africa
Africa|hCoV-19/Kenya/NIC 196/2020|EPI ISL 457834|B.1.1|Kenya|2020-03-21	Africa|hCoV-19/South Africa/KRISP-0198/2020|EPI ISL 482851|B.1.1|South Africa|2020-06-11	0.0000711149	Africa
Africa|hCoV-19/Kenya/NIC 248/2020|EPI ISL 457836|B.40|Kenya|2020-03-23	Africa|hCoV-19/South Africa/KRISP-0198/2020|EPI ISL 482851|B.1.1|South Africa|2020-06-11	0.0004507465	Africa
Africa|hCoV-19/Kenya/NIC 266/2020|EPI ISL 457838|B.6|Kenya|2020-03-24	Africa|hCoV-19/South Africa/KRISP-0198/2020|EPI ISL 482851|B.1.1|South Africa|2020-06-11	0.0005551381	Africa
Africa|hCoV-19/Kenya/NIC 492/2020|EPI ISL 457840|B.1.5|Kenya|2020-03	Africa|hCoV-19/South Africa/KRISP-0198/2020|EPI ISL 482851|B.1.1|South Africa|2020-06-11	0.0001765103	Africa
Africa|hCoV-19/Kenya/NIC 512/2020|EPI ISL 457841|B.1.5|Kenya|2020-03	Africa|hCoV-19/South Africa/KRISP-0198/2020|EPI ISL 482851|B.1.1|South Africa|2020-06-11	0.0001763796	Africa
Africa|hCoV-19/Kenya/NIC 569/2020|EPI ISL 457843|B.1.1|Kenya|2020-03-29	Africa|hCoV-19/South Africa/KRISP-0198/2020|EPI ISL 482851|B.1.1|South Africa|2020-06-11	0.0001022576	Africa
Africa|hCoV-19/Kenya/NIC 593/2020|EPI ISL 457844|B.1.1.316|Kenya|2020-03-29	Africa|hCoV-19/South Africa/KRISP-0198/2020|EPI ISL 482851|B.1.1|South Africa|2020-06-11	0.0001050206	Africa
Africa|hCoV-19/Kenya/S052/2020|EPI ISL 457932|B.4|Kenya|2020-03-14	Africa|hCoV-19/South Africa/KRISP-0198/2020|EPI ISL 482851|B.1.1|South Africa|2020-06-11	0.0006652151	Africa
Africa|hCoV-19/Kenya/S109/2020|EPI ISL 457933|B.4|Kenya|2020-03-23	Africa|hCoV-19/South Africa/KRISP-0198/2020|EPI ISL 482851|B.1.1|South Africa|2020-06-11	0.0006304200	Africa
Africa|hCoV-19/Kenya/S299/2020|EPI ISL 457934|B.1.1.1|Kenya|2020-03-29	Africa|hCoV-19/South Africa/KRISP-0198/2020|EPI ISL 482851|B.1.1|South Africa|2020-06-11	0.0002431935	Africa
Africa|hCoV-19/Madagascar/IP-01650/2020|EPI ISL 508862|B.1|Madagascar|2020-03-20	Africa|hCoV-19/South Africa/KRISP-0198/2020|EPI ISL 482851|B.1.1|South Africa|2020-06-11	0.0002727428	Africa
Africa|hCoV-19/Madagascar/IP-01861/2020|EPI ISL 508863|B.1|Madagascar|2020-03-22	Africa|hCoV-19/South Africa/KRISP-0198/2020|EPI ISL 482851|B.1.1|South Africa|2020-06-11	0.0002727428	Africa
Africa|hCoV-19/Mali/M002593/2020|EPI ISL 487446|A|Mali|2020-04-06	Africa|hCoV-19/South Africa/KRISP-0198/2020|EPI ISL 482851|B.1.1|South Africa|2020-06-11	0.0005456142	Africa
Africa|hCoV-19/Mali/M002615/2020|EPI ISL 487447|A|Mali|2020-04-06	Africa|hCoV-19/South Africa/KRISP-0198/2020|EPI ISL 482851|B.1.1|South Africa|2020-06-11	0.0005115552	Africa
Africa|hCoV-19/Mali/M002616/2020|EPI ISL 487448|A|Mali|2020-04-06	Africa|hCoV-19/South Africa/KRISP-0198/2020|EPI ISL 482851|B.1.1|South Africa|2020-06-11	0.0004783339	Africa
Africa|hCoV-19/Mali/M002618/2020|EPI ISL 487449|A|Mali|2020-04-06	Africa|hCoV-19/South Africa/KRISP-0198/2020|EPI ISL 482851|B.1.1|South Africa|2020-06-11	0.0005456163	Africa
Africa|hCoV-19/Mali/M002644/2020|EPI ISL 487450|A|Mali|2020-04-08	Africa|hCoV-19/South Africa/KRISP-0198/2020|EPI ISL 482851|B.1.1|South Africa|2020-06-11	0.0005797687	Africa
Africa|hCoV-19/Mali/M002659/2020|EPI ISL 487451|A|Mali|2020-04-09	Africa|hCoV-19/South Africa/KRISP-0198/2020|EPI ISL 482851|B.1.1|South Africa|2020-06-11	0.0005115029	Africa
Africa|hCoV-19/Mali/M002663/2020|EPI ISL 487452|A|Mali|2020-04-09	Africa|hCoV-19/South Africa/KRISP-0198/2020|EPI ISL 482851|B.1.1|South Africa|2020-06-11	0.0006138412	Africa
Africa|hCoV-19/Mali/M002667/2020|EPI ISL 487453|B.1|Mali|2020-04-10	Africa|hCoV-19/South Africa/KRISP-0198/2020|EPI ISL 482851|B.1.1|South Africa|2020-06-11	0.0002727428	Africa
Africa|hCoV-19/Mali/M002672/2020|EPI ISL 487454|B|Mali|2020-04-10	Africa|hCoV-19/South Africa/KRISP-0198/2020|EPI ISL 482851|B.1.1|South Africa|2020-06-11	0.0004434008	Africa
Africa|hCoV-19/Mali/M002673/2020|EPI ISL 487455|B.1|Mali|2020-04-10	Africa|hCoV-19/South Africa/KRISP-0198/2020|EPI ISL 482851|B.1.1|South Africa|2020-06-11	0.0002727373	Africa
Africa|hCoV-19/Mali/M002675/2020|EPI ISL 487456|A|Mali|2020-04-10	Africa|hCoV-19/South Africa/KRISP-0198/2020|EPI ISL 482851|B.1.1|South Africa|2020-06-11	0.0005115029	Africa
Africa|hCoV-19/Mali/M002698/2020|EPI ISL 487457|A|Mali|2020-04-12	Africa|hCoV-19/South Africa/KRISP-0198/2020|EPI ISL 482851|B.1.1|South Africa|2020-06-11	0.0004779518	Africa
Africa|hCoV-19/Mali/M002700/2020|EPI ISL 487458|B.1|Mali|2020-04-12	Africa|hCoV-19/South Africa/KRISP-0198/2020|EPI ISL 482851|B.1.1|South Africa|2020-06-11	0.0004108242	Africa
Africa|hCoV-19/Mali/M002703/2020|EPI ISL 487459|B.1|Mali|2020-04-12	Africa|hCoV-19/South Africa/KRISP-0198/2020|EPI ISL 482851|B.1.1|South Africa|2020-06-11	0.0003409355	Africa
Africa|hCoV-19/Mali/M002704/2020|EPI ISL 487460|A|Mali|2020-04-12	Africa|hCoV-19/South Africa/KRISP-0198/2020|EPI ISL 482851|B.1.1|South Africa|2020-06-11	0.0004432647	Africa
Africa|hCoV-19/Mali/M002707/2020|EPI ISL 487461|A|Mali|2020-04-12	Africa|hCoV-19/South Africa/KRISP-0198/2020|EPI ISL 482851|B.1.1|South Africa|2020-06-11	0.0005797270	Africa
Africa|hCoV-19/Mali/M002758/2020|EPI ISL 487462|B.1|Mali|2020-04-13	Africa|hCoV-19/South Africa/KRISP-0198/2020|EPI ISL 482851|B.1.1|South Africa|2020-06-11	0.0003750789	Africa
Africa|hCoV-19/Mali/M002823/2020|EPI ISL 487463|A|Mali|2020-04-14	Africa|hCoV-19/South Africa/KRISP-0198/2020|EPI ISL 482851|B.1.1|South Africa|2020-06-11	0.0005456012	Africa
Africa|hCoV-19/Mali/M002824/2020|EPI ISL 487464|B.1.3|Mali|2020-04-14	Africa|hCoV-19/South Africa/KRISP-0198/2020|EPI ISL 482851|B.1.1|South Africa|2020-06-11	0.0003750609	Africa
Africa|hCoV-19/Mali/M002826/2020|EPI ISL 487465|A|Mali|2020-04-14	Africa|hCoV-19/South Africa/KRISP-0198/2020|EPI ISL 482851|B.1.1|South Africa|2020-06-11	0.0004773929	Africa
Africa|hCoV-19/Mali/M002830/2020|EPI ISL 487466|B.1.275|Mali|2020-04-14	Africa|hCoV-19/South Africa/KRISP-0198/2020|EPI ISL 482851|B.1.1|South Africa|2020-06-11	0.0003409725	Africa
Africa|hCoV-19/Morocco/15N/2020|EPI ISL 458150|B.1.1|Morocco|2020-05-15	Africa|hCoV-19/South Africa/KRISP-0198/2020|EPI ISL 482851|B.1.1|South Africa|2020-06-11	0.0003755128	Africa
Africa|hCoV-19/Morocco/6887/2020|EPI ISL 459965|B.1.1|Morocco|2020-03-03	Africa|hCoV-19/South Africa/KRISP-0198/2020|EPI ISL 482851|B.1.1|South Africa|2020-06-11	0.0000681680	Africa
Africa|hCoV-19/Morocco/6888/2020|EPI ISL 459966|B.1.1|Morocco|2020-03-15	Africa|hCoV-19/South Africa/KRISP-0198/2020|EPI ISL 482851|B.1.1|South Africa|2020-06-11	0.0001704346	Africa
Africa|hCoV-19/Morocco/6889/2020|EPI ISL 459967|B.1.5|Morocco|2020-03-15	Africa|hCoV-19/South Africa/KRISP-0198/2020|EPI ISL 482851|B.1.1|South Africa|2020-06-11	0.0001720412	Africa
Africa|hCoV-19/Morocco/6890/2020|EPI ISL 459968|B.1.5|Morocco|2020-03-17	Africa|hCoV-19/South Africa/KRISP-0198/2020|EPI ISL 482851|B.1.1|South Africa|2020-06-11	0.0002401653	Africa
Africa|hCoV-19/Morocco/6891/2020|EPI ISL 459969|B.1.255|Morocco|2020-03-20	Africa|hCoV-19/South Africa/KRISP-0198/2020|EPI ISL 482851|B.1.1|South Africa|2020-06-11	0.0002412351	Africa
Africa|hCoV-19/Morocco/6892/2020|EPI ISL 459970|B.1.5|Morocco|2020-03-17	Africa|hCoV-19/South Africa/KRISP-0198/2020|EPI ISL 482851|B.1.1|South Africa|2020-06-11	0.0002413740	Africa
Africa|hCoV-19/Morocco/6893/2020|EPI ISL 459971|B.1.153|Morocco|2020-03-18	Africa|hCoV-19/South Africa/KRISP-0198/2020|EPI ISL 482851|B.1.1|South Africa|2020-06-11	0.0003434277	Africa
Africa|hCoV-19/Morocco/6894/2020|EPI ISL 459972|B.1|Morocco|2020-03-20	Africa|hCoV-19/South Africa/KRISP-0198/2020|EPI ISL 482851|B.1.1|South Africa|2020-06-11	0.0003750609	Africa
Africa|hCoV-19/Morocco/6895/2020|EPI ISL 459973|B.1.1|Morocco|2020-03-20	Africa|hCoV-19/South Africa/KRISP-0198/2020|EPI ISL 482851|B.1.1|South Africa|2020-06-11	0.0001022541	Africa
Africa|hCoV-19/Morocco/6897/2020|EPI ISL 459975|B.1.5|Morocco|2020-03-21	Africa|hCoV-19/South Africa/KRISP-0198/2020|EPI ISL 482851|B.1.1|South Africa|2020-06-11	0.0002386484	Africa
Africa|hCoV-19/Morocco/6898/2020|EPI ISL 459976|B.1|Morocco|2020-03-16	Africa|hCoV-19/South Africa/KRISP-0198/2020|EPI ISL 482851|B.1.1|South Africa|2020-06-11	0.0003068690	Africa
Africa|hCoV-19/Morocco/6899/2020|EPI ISL 459977|B.1.1|Morocco|2020-04-21	Africa|hCoV-19/South Africa/KRISP-0198/2020|EPI ISL 482851|B.1.1|South Africa|2020-06-11	0.0001022586	Africa
Africa|hCoV-19/Morocco/6900/2020|EPI ISL 459978|B.1.1.247|Morocco|2020-04-20	Africa|hCoV-19/South Africa/KRISP-0198/2020|EPI ISL 482851|B.1.1|South Africa|2020-06-11	0.0002045389	Africa
Africa|hCoV-19/Morocco/6901/2020|EPI ISL 459979|B.1|Morocco|2020-04-19	Africa|hCoV-19/South Africa/KRISP-0198/2020|EPI ISL 482851|B.1.1|South Africa|2020-06-11	0.0003068419	Africa
Africa|hCoV-19/Morocco/6902/2020|EPI ISL 459980|B.1.1|Morocco|2020-04-19	Africa|hCoV-19/South Africa/KRISP-0198/2020|EPI ISL 482851|B.1.1|South Africa|2020-06-11	0.0002386336	Africa
Africa|hCoV-19/Morocco/6903/2020|EPI ISL 459981|B.1|Morocco|2020-04-19	Africa|hCoV-19/South Africa/KRISP-0198/2020|EPI ISL 482851|B.1.1|South Africa|2020-06-11	0.0004432916	Africa
Africa|hCoV-19/Morocco/6904/2020|EPI ISL 459982|B.1|Morocco|2020-04-18	Africa|hCoV-19/South Africa/KRISP-0198/2020|EPI ISL 482851|B.1.1|South Africa|2020-06-11	0.0004091853	Africa
Africa|hCoV-19/Morocco/6905/2020|EPI ISL 459983|B.1.1|Morocco|2020-04-21	Africa|hCoV-19/South Africa/KRISP-0198/2020|EPI ISL 482851|B.1.1|South Africa|2020-06-11	0.0001704456	Africa
Africa|hCoV-19/Morocco/6906/2020|EPI ISL 459984|B.1.1|Morocco|2020-04-06	Africa|hCoV-19/South Africa/KRISP-0198/2020|EPI ISL 482851|B.1.1|South Africa|2020-06-11	0.0000681680	Africa
Africa|hCoV-19/Morocco/AZ183/2020|EPI ISL 476026|B.1.1|Morocco|2020-05-11	Africa|hCoV-19/South Africa/KRISP-0198/2020|EPI ISL 482851|B.1.1|South Africa|2020-06-11	0.0002727418	Africa
Africa|hCoV-19/Morocco/CA24/2020|EPI ISL 476025|B.1.1|Morocco|2020-05-02	Africa|hCoV-19/South Africa/KRISP-0198/2020|EPI ISL 482851|B.1.1|South Africa|2020-06-11	0.0004091880	Africa
Africa|hCoV-19/Morocco/HMIMV-Rabat102-03/2020|EPI ISL 471456|B.1|Morocco|2020-03-31	Africa|hCoV-19/South Africa/KRISP-0198/2020|EPI ISL 482851|B.1.1|South Africa|2020-06-11	0.0004091838	Africa
Africa|hCoV-19/Morocco/HMIMV-Rabat1025-04/2020|EPI ISL 471457|B.1|Morocco|2020-04-13	Africa|hCoV-19/South Africa/KRISP-0198/2020|EPI ISL 482851|B.1.1|South Africa|2020-06-11	0.0003409657	Africa
Africa|hCoV-19/Morocco/HMIMV-Rabat1429-04/2020|EPI ISL 471458|B.1|Morocco|2020-04-19	Africa|hCoV-19/South Africa/KRISP-0198/2020|EPI ISL 482851|B.1.1|South Africa|2020-06-11	0.0004433129	Africa
Africa|hCoV-19/Morocco/HMIMV-Rabat1435-04/2020|EPI ISL 471459|B.1|Morocco|2020-04-19	Africa|hCoV-19/South Africa/KRISP-0198/2020|EPI ISL 482851|B.1.1|South Africa|2020-06-11	0.0003068493	Africa
Africa|hCoV-19/Morocco/HMIMV-Rabat1462-04/2020|EPI ISL 471460|B.1|Morocco|2020-04-19	Africa|hCoV-19/South Africa/KRISP-0198/2020|EPI ISL 482851|B.1.1|South Africa|2020-06-11	0.0004091854	Africa
Africa|hCoV-19/Morocco/OUA677-19/2020|EPI ISL 451400|B.1.5|Morocco|2020-04-23	Africa|hCoV-19/South Africa/KRISP-0198/2020|EPI ISL 482851|B.1.1|South Africa|2020-06-11	0.0003068628	Africa
Africa|hCoV-19/Morocco/RA85/2020|EPI ISL 467299|B.1|Morocco|2020-05-21	Africa|hCoV-19/South Africa/KRISP-0198/2020|EPI ISL 482851|B.1.1|South Africa|2020-06-11	0.0007846628	Africa
Africa|hCoV-19/Morocco/RMPS-01/2020|EPI ISL 469017|B.1|Morocco|2020-04-13	Africa|hCoV-19/South Africa/KRISP-0198/2020|EPI ISL 482851|B.1.1|South Africa|2020-06-11	0.0002727428	Africa
Africa|hCoV-19/Morocco/RMPS-02/2020|EPI ISL 469049|B.1|Morocco|2020-03-30	Africa|hCoV-19/South Africa/KRISP-0198/2020|EPI ISL 482851|B.1.1|South Africa|2020-06-11	0.0002727548	Africa
Africa|hCoV-19/Morocco/RMPS-03/2020|EPI ISL 469051|B.1|Morocco|2020-04-03	Africa|hCoV-19/South Africa/KRISP-0198/2020|EPI ISL 482851|B.1.1|South Africa|2020-06-11	0.0003750609	Africa
Africa|hCoV-19/Morocco/RMPS-04/2020|EPI ISL 469052|B.1|Morocco|2020-03-30	Africa|hCoV-19/South Africa/KRISP-0198/2020|EPI ISL 482851|B.1.1|South Africa|2020-06-11	0.0002727428	Africa
Africa|hCoV-19/Morocco/RMPS-05/2020|EPI ISL 469053|B.1|Morocco|2020-03-30	Africa|hCoV-19/South Africa/KRISP-0198/2020|EPI ISL 482851|B.1.1|South Africa|2020-06-11	0.0002386450	Africa
Africa|hCoV-19/Morocco/RMPS-06/2020|EPI ISL 469054|B.1|Morocco|2020-04-01	Africa|hCoV-19/South Africa/KRISP-0198/2020|EPI ISL 482851|B.1.1|South Africa|2020-06-11	0.0002727428	Africa
Africa|hCoV-19/Morocco/RMPS-12/2020|EPI ISL 482737|B.1.1|Morocco|2020-05-08	Africa|hCoV-19/South Africa/KRISP-0198/2020|EPI ISL 482851|B.1.1|South Africa|2020-06-11	0.0002776410	Africa
Africa|hCoV-19/Morocco/RMPS-13/2020|EPI ISL 482738|B.1|Morocco|2020-04-10	Africa|hCoV-19/South Africa/KRISP-0198/2020|EPI ISL 482851|B.1.1|South Africa|2020-06-11	0.0002776257	Africa
Africa|hCoV-19/Morocco/RMPS-14/2020|EPI ISL 482739|B.1|Morocco|2020-04-22	Africa|hCoV-19/South Africa/KRISP-0198/2020|EPI ISL 482851|B.1.1|South Africa|2020-06-11	0.0002832272	Africa
Africa|hCoV-19/Morocco/refstage1/2020|EPI ISL 476559|B.1.5|Morocco|2020-02-27	Africa|hCoV-19/South Africa/KRISP-0198/2020|EPI ISL 482851|B.1.1|South Africa|2020-06-11	0.0001704462	Africa
Africa|hCoV-19/Nigeria/AB03-CV135/2020|EPI ISL 527872|B.1.5|Nigeria|2020-05-12	Africa|hCoV-19/South Africa/KRISP-0198/2020|EPI ISL 482851|B.1.1|South Africa|2020-06-11	0.0003101935	Africa
Africa|hCoV-19/Nigeria/ED01-CV155/2020|EPI ISL 527873|B.40|Nigeria|2020-02-21	Africa|hCoV-19/South Africa/KRISP-0198/2020|EPI ISL 482851|B.1.1|South Africa|2020-06-11	0.0005797640	Africa
Africa|hCoV-19/Nigeria/ED02-CV156/2020|EPI ISL 527874|B.40|Nigeria|2020-03-23	Africa|hCoV-19/South Africa/KRISP-0198/2020|EPI ISL 482851|B.1.1|South Africa|2020-06-11	0.0004774025	Africa
Africa|hCoV-19/Nigeria/ED03-CV157/2020|EPI ISL 527875|B.40|Nigeria|2020-03-26	Africa|hCoV-19/South Africa/KRISP-0198/2020|EPI ISL 482851|B.1.1|South Africa|2020-06-11	0.0006329201	Africa
Africa|hCoV-19/Nigeria/ED04-CV158/2020|EPI ISL 527876|A|Nigeria|2020-03-25	Africa|hCoV-19/South Africa/KRISP-0198/2020|EPI ISL 482851|B.1.1|South Africa|2020-06-11	0.0005115135	Africa
Africa|hCoV-19/Nigeria/ED06-CV159/2020|EPI ISL 527877|A|Nigeria|2020-03-25	Africa|hCoV-19/South Africa/KRISP-0198/2020|EPI ISL 482851|B.1.1|South Africa|2020-06-11	0.0005286170	Africa
Africa|hCoV-19/Nigeria/ED07-CV160/2020|EPI ISL 527878|B.40|Nigeria|2020-03-31	Africa|hCoV-19/South Africa/KRISP-0198/2020|EPI ISL 482851|B.1.1|South Africa|2020-06-11	0.0006139476	Africa
Africa|hCoV-19/Nigeria/ED1010-CV215/2020|EPI ISL 527879|B.1.1.229|Nigeria|2020-05-04	Africa|hCoV-19/South Africa/KRISP-0198/2020|EPI ISL 482851|B.1.1|South Africa|2020-06-11	0.0001363449	Africa
Africa|hCoV-19/Nigeria/ED18-CV161/2020|EPI ISL 527880|B.1.5|Nigeria|2020-03-25	Africa|hCoV-19/South Africa/KRISP-0198/2020|EPI ISL 482851|B.1.1|South Africa|2020-06-11	0.0002050099	Africa
Africa|hCoV-19/Nigeria/ED20-CV162/2020|EPI ISL 527881|B.1|Nigeria|2020-03-30	Africa|hCoV-19/South Africa/KRISP-0198/2020|EPI ISL 482851|B.1.1|South Africa|2020-06-11	0.0002727428	Africa
Africa|hCoV-19/Nigeria/ED25-CV163/2020|EPI ISL 527882|B.1.5|Nigeria|2020-05-09	Africa|hCoV-19/South Africa/KRISP-0198/2020|EPI ISL 482851|B.1.1|South Africa|2020-06-11	0.0002045397	Africa
Africa|hCoV-19/Nigeria/ED32-CV164/2020|EPI ISL 527883|B.1.5|Nigeria|2020-05-18	Africa|hCoV-19/South Africa/KRISP-0198/2020|EPI ISL 482851|B.1.1|South Africa|2020-06-11	0.0002063663	Africa
Africa|hCoV-19/Nigeria/ED46-CV165/2020|EPI ISL 527884|B.1.1.229|Nigeria|2020-04-24	Africa|hCoV-19/South Africa/KRISP-0198/2020|EPI ISL 482851|B.1.1|South Africa|2020-06-11	0.0002045355	Africa
Africa|hCoV-19/Nigeria/ED48-CV193/2020|EPI ISL 527885|B.1.5|Nigeria|2020-04-26	Africa|hCoV-19/South Africa/KRISP-0198/2020|EPI ISL 482851|B.1.1|South Africa|2020-06-11	0.0001746422	Africa
Africa|hCoV-19/Nigeria/EK025-CV58/2020|EPI ISL 487098|B.1.1.71|Nigeria|2020-04-19	Africa|hCoV-19/South Africa/KRISP-0198/2020|EPI ISL 482851|B.1.1|South Africa|2020-06-11	0.0002095396	Africa
Africa|hCoV-19/Nigeria/EK084-CV50/2020|EPI ISL 487105|B.1.1.71|Nigeria|2020-04-23	Africa|hCoV-19/South Africa/KRISP-0198/2020|EPI ISL 482851|B.1.1|South Africa|2020-06-11	0.0002045342	Africa
Africa|hCoV-19/Nigeria/EK220-CV54/2020|EPI ISL 487102|B.1.1|Nigeria|2020-05-14	Africa|hCoV-19/South Africa/KRISP-0198/2020|EPI ISL 482851|B.1.1|South Africa|2020-06-11	0.0001706481	Africa
Africa|hCoV-19/Nigeria/EK254-CV60/2020|EPI ISL 487096|B.1.1|Nigeria|2020-05-19	Africa|hCoV-19/South Africa/KRISP-0198/2020|EPI ISL 482851|B.1.1|South Africa|2020-06-11	0.0001749340	Africa
Africa|hCoV-19/Nigeria/EK291-CV115/2020|EPI ISL 527887|B.1.1|Nigeria|2020-06-02	Africa|hCoV-19/South Africa/KRISP-0198/2020|EPI ISL 482851|B.1.1|South Africa|2020-06-11	0.0002045479	Africa
Africa|hCoV-19/Nigeria/KW017-CV24/2020|EPI ISL 455362|B.1.255|Nigeria|2020-04-10	Africa|hCoV-19/South Africa/KRISP-0198/2020|EPI ISL 482851|B.1.1|South Africa|2020-06-11	0.0003068555	Africa
Africa|hCoV-19/Nigeria/KW298-CV48/2020|EPI ISL 487107|A|Nigeria|2020-05-08	Africa|hCoV-19/South Africa/KRISP-0198/2020|EPI ISL 482851|B.1.1|South Africa|2020-06-11	0.0005797409	Africa
Africa|hCoV-19/Nigeria/KW326-CV52/2020|EPI ISL 487103|B.1.1|Nigeria|2020-05-09	Africa|hCoV-19/South Africa/KRISP-0198/2020|EPI ISL 482851|B.1.1|South Africa|2020-06-11	0.0001371079	Africa
Africa|hCoV-19/Nigeria/Lagos01/2020|EPI ISL 413550|B.1.1|Nigeria|2020-02-27	Africa|hCoV-19/South Africa/KRISP-0198/2020|EPI ISL 482851|B.1.1|South Africa|2020-06-11	0.0001035624	Africa
Africa|hCoV-19/Nigeria/NG57752/2020|EPI ISL 462992|B.1.1|Nigeria|2020-03	Africa|hCoV-19/South Africa/KRISP-0198/2020|EPI ISL 482851|B.1.1|South Africa|2020-06-11	0.0001365123	Africa
Africa|hCoV-19/Nigeria/OG007-CV22/2020|EPI ISL 455412|B.40|Nigeria|2020-03-29	Africa|hCoV-19/South Africa/KRISP-0198/2020|EPI ISL 482851|B.1.1|South Africa|2020-06-11	0.0005115358	Africa
Africa|hCoV-19/Nigeria/ON191-CV49/2020|EPI ISL 487106|B.1.246|Nigeria|2020-06-30	Africa|hCoV-19/South Africa/KRISP-0198/2020|EPI ISL 482851|B.1.1|South Africa|2020-06-11	0.0003766661	Africa
Africa|hCoV-19/Nigeria/ON505-CV43/2020|EPI ISL 487112|B.1.246|Nigeria|2020-05-24	Africa|hCoV-19/South Africa/KRISP-0198/2020|EPI ISL 482851|B.1.1|South Africa|2020-06-11	0.0004432720	Africa
Africa|hCoV-19/Nigeria/ON507-CV44/2020|EPI ISL 487111|B.1.1.10|Nigeria|2020-05-24	Africa|hCoV-19/South Africa/KRISP-0198/2020|EPI ISL 482851|B.1.1|South Africa|2020-06-11	0.0002730779	Africa
Africa|hCoV-19/Nigeria/ON595-CV121/2020|EPI ISL 527888|B.1.1.90|Nigeria|2020-06-03	Africa|hCoV-19/South Africa/KRISP-0198/2020|EPI ISL 482851|B.1.1|South Africa|2020-06-11	0.0002386393	Africa
Africa|hCoV-19/Nigeria/ON705-CV153/2020|EPI ISL 527889|B.1.1.1|Nigeria|2020-06-09	Africa|hCoV-19/South Africa/KRISP-0198/2020|EPI ISL 482851|B.1.1|South Africa|2020-06-11	0.0003409274	Africa
Africa|hCoV-19/Nigeria/ON752-CV144/2020|EPI ISL 527890|B.1|Nigeria|2020-06-11	Africa|hCoV-19/South Africa/KRISP-0198/2020|EPI ISL 482851|B.1.1|South Africa|2020-06-11	0.0004094589	Africa
Africa|hCoV-19/Nigeria/ON920-CV152/2020|EPI ISL 527891|B.1.1.220|Nigeria|2020-06-16	Africa|hCoV-19/South Africa/KRISP-0198/2020|EPI ISL 482851|B.1.1|South Africa|2020-06-11	0.0002389162	Africa
Africa|hCoV-19/Nigeria/ON969-CV145/2020|EPI ISL 527892|B.1.1|Nigeria|2020-06-17	Africa|hCoV-19/South Africa/KRISP-0198/2020|EPI ISL 482851|B.1.1|South Africa|2020-06-11	0.0002386547	Africa
Africa|hCoV-19/Nigeria/OS016-CV3/2020|EPI ISL 455413|B.40|Nigeria|2020-03-27	Africa|hCoV-19/South Africa/KRISP-0198/2020|EPI ISL 482851|B.1.1|South Africa|2020-06-11	0.0004788390	Africa
Africa|hCoV-19/Nigeria/OS030-CV5/2020|EPI ISL 455415|A|Nigeria|2020-03-29	Africa|hCoV-19/South Africa/KRISP-0198/2020|EPI ISL 482851|B.1.1|South Africa|2020-06-11	0.0006714935	Africa
Africa|hCoV-19/Nigeria/OS055-CV8/2020|EPI ISL 455418|A|Nigeria|2020-03-29	Africa|hCoV-19/South Africa/KRISP-0198/2020|EPI ISL 482851|B.1.1|South Africa|2020-06-11	0.0006653563	Africa
Africa|hCoV-19/Nigeria/OS060-CV9/2020|EPI ISL 455419|B.1|Nigeria|2020-03-29	Africa|hCoV-19/South Africa/KRISP-0198/2020|EPI ISL 482851|B.1.1|South Africa|2020-06-11	0.0004127129	Africa
Africa|hCoV-19/Nigeria/OS070-CV11/2020|EPI ISL 455422|A|Nigeria|2020-03-29	Africa|hCoV-19/South Africa/KRISP-0198/2020|EPI ISL 482851|B.1.1|South Africa|2020-06-11	0.0006480008	Africa
Africa|hCoV-19/Nigeria/OS085-CV14/2020|EPI ISL 455424|A|Nigeria|2020-03-29	Africa|hCoV-19/South Africa/KRISP-0198/2020|EPI ISL 482851|B.1.1|South Africa|2020-06-11	0.0005456384	Africa
Africa|hCoV-19/Nigeria/OS125-CV20/2020|EPI ISL 455427|A|Nigeria|2020-03-29	Africa|hCoV-19/South Africa/KRISP-0198/2020|EPI ISL 482851|B.1.1|South Africa|2020-06-11	0.0006744470	Africa
Africa|hCoV-19/Nigeria/OS294-CV42/2020|EPI ISL 487113|B.1.5|Nigeria|2020-04-23	Africa|hCoV-19/South Africa/KRISP-0198/2020|EPI ISL 482851|B.1.1|South Africa|2020-06-11	0.0002727487	Africa
Africa|hCoV-19/Nigeria/OS524-CV45/2020|EPI ISL 487110|B.1.22|Nigeria|2020-05-11	Africa|hCoV-19/South Africa/KRISP-0198/2020|EPI ISL 482851|B.1.1|South Africa|2020-06-11	0.0003409575	Africa
Africa|hCoV-19/Nigeria/OS589-CV46/2020|EPI ISL 487109|B.1.22|Nigeria|2020-05-29	Africa|hCoV-19/South Africa/KRISP-0198/2020|EPI ISL 482851|B.1.1|South Africa|2020-06-11	0.0003751926	Africa
Africa|hCoV-19/Nigeria/OY008-CV29/2020|EPI ISL 455429|B.1|Nigeria|2020-03-27	Africa|hCoV-19/South Africa/KRISP-0198/2020|EPI ISL 482851|B.1.1|South Africa|2020-06-11	0.0002727428	Africa
Africa|hCoV-19/Nigeria/OY045A-CV35/2020|EPI ISL 455431|B.40|Nigeria|2020-04-02	Africa|hCoV-19/South Africa/KRISP-0198/2020|EPI ISL 482851|B.1.1|South Africa|2020-06-11	0.0004775165	Africa
Africa|hCoV-19/Nigeria/OY094-CV57/2020|EPI ISL 487099|B.1.1.102|Nigeria|2020-04-24	Africa|hCoV-19/South Africa/KRISP-0198/2020|EPI ISL 482851|B.1.1|South Africa|2020-06-11	0.0001363537	Africa
Africa|hCoV-19/Nigeria/OY175-CV51/2020|EPI ISL 487104|B.1|Nigeria|2020-05-03	Africa|hCoV-19/South Africa/KRISP-0198/2020|EPI ISL 482851|B.1.1|South Africa|2020-06-11	0.0003805406	Africa
Africa|hCoV-19/Nigeria/OY233-CV66/2020|EPI ISL 487091|B.1.246|Nigeria|2020-05-13	Africa|hCoV-19/South Africa/KRISP-0198/2020|EPI ISL 482851|B.1.1|South Africa|2020-06-11	0.0005456362	Africa
Africa|hCoV-19/Nigeria/OY260-CV55/2020|EPI ISL 487101|B.1.265|Nigeria|2020-05-16	Africa|hCoV-19/South Africa/KRISP-0198/2020|EPI ISL 482851|B.1.1|South Africa|2020-06-11	0.0004432721	Africa
Africa|hCoV-19/Nigeria/OY592-CV167/2020|EPI ISL 527898|B.1.265|Nigeria|2020-06-10	Africa|hCoV-19/South Africa/KRISP-0198/2020|EPI ISL 482851|B.1.1|South Africa|2020-06-11	0.0005456680	Africa
Africa|hCoV-19/Nigeria/OY595-CV168/2020|EPI ISL 527899|B.1.265|Nigeria|2020-06-09	Africa|hCoV-19/South Africa/KRISP-0198/2020|EPI ISL 482851|B.1.1|South Africa|2020-06-11	0.0005643519	Africa
Africa|hCoV-19/Nigeria/OY598-CV169/2020|EPI ISL 527900|B.1.1|Nigeria|2020-06-09	Africa|hCoV-19/South Africa/KRISP-0198/2020|EPI ISL 482851|B.1.1|South Africa|2020-06-11	0.0003487483	Africa
Africa|hCoV-19/Nigeria/OY605-CV170/2020|EPI ISL 527901|B.1.1|Nigeria|2020-06-12	Africa|hCoV-19/South Africa/KRISP-0198/2020|EPI ISL 482851|B.1.1|South Africa|2020-06-11	0.0003750278	Africa
Africa|hCoV-19/Nigeria/OY608-CV172/2020|EPI ISL 527903|B.1.1|Nigeria|2020-06-11	Africa|hCoV-19/South Africa/KRISP-0198/2020|EPI ISL 482851|B.1.1|South Africa|2020-06-11	0.0002409579	Africa
Africa|hCoV-19/Nigeria/OY612-CV173/2020|EPI ISL 527904|B.1.1|Nigeria|2020-06-13	Africa|hCoV-19/South Africa/KRISP-0198/2020|EPI ISL 482851|B.1.1|South Africa|2020-06-11	0.0002388462	Africa
Africa|hCoV-19/Nigeria/OY616-CV174/2020|EPI ISL 527905|B.1.1|Nigeria|2020-06-12	Africa|hCoV-19/South Africa/KRISP-0198/2020|EPI ISL 482851|B.1.1|South Africa|2020-06-11	0.0003755912	Africa
Africa|hCoV-19/Nigeria/OY625-CV182/2020|EPI ISL 527909|B.1.1|Nigeria|2020-06-13	Africa|hCoV-19/South Africa/KRISP-0198/2020|EPI ISL 482851|B.1.1|South Africa|2020-06-11	0.0002415240	Africa
Africa|hCoV-19/Nigeria/OY626-CV183/2020|EPI ISL 527910|B.1.1|Nigeria|2020-06-13	Africa|hCoV-19/South Africa/KRISP-0198/2020|EPI ISL 482851|B.1.1|South Africa|2020-06-11	0.0002405777	Africa
Africa|hCoV-19/Nigeria/OY627-CV184/2020|EPI ISL 527911|B.1.1|Nigeria|2020-06-13	Africa|hCoV-19/South Africa/KRISP-0198/2020|EPI ISL 482851|B.1.1|South Africa|2020-06-11	0.0001022949	Africa
Africa|hCoV-19/Nigeria/OY628-CV185/2020|EPI ISL 527912|B.1.1|Nigeria|2020-06-13	Africa|hCoV-19/South Africa/KRISP-0198/2020|EPI ISL 482851|B.1.1|South Africa|2020-06-11	0.0003409494	Africa
Africa|hCoV-19/Nigeria/OY633-CV189/2020|EPI ISL 527914|B.1.1.71|Nigeria|2020-06-16	Africa|hCoV-19/South Africa/KRISP-0198/2020|EPI ISL 482851|B.1.1|South Africa|2020-06-11	0.0003068346	Africa
Africa|hCoV-19/Nigeria/OY636-CV192/2020|EPI ISL 527915|B.1.1|Nigeria|2020-06-17	Africa|hCoV-19/South Africa/KRISP-0198/2020|EPI ISL 482851|B.1.1|South Africa|2020-06-11	0.0002045257	Africa
Africa|hCoV-19/Senegal/003/2020|EPI ISL 418206|B.1.356|Senegal|2020-02-28	Africa|hCoV-19/South Africa/KRISP-0198/2020|EPI ISL 482851|B.1.1|South Africa|2020-06-11	0.0003076179	Africa
Africa|hCoV-19/Senegal/016/2020|EPI ISL 418207|B.1.356|Senegal|2020-03-02	Africa|hCoV-19/South Africa/KRISP-0198/2020|EPI ISL 482851|B.1.1|South Africa|2020-06-11	0.0003068419	Africa
Africa|hCoV-19/Senegal/020/2020|EPI ISL 418208|B.1.356|Senegal|2020-03-04	Africa|hCoV-19/South Africa/KRISP-0198/2020|EPI ISL 482851|B.1.1|South Africa|2020-06-11	0.0003077125	Africa
Africa|hCoV-19/Senegal/026/2020|EPI ISL 418209|B.1.356|Senegal|2020-03-03	Africa|hCoV-19/South Africa/KRISP-0198/2020|EPI ISL 482851|B.1.1|South Africa|2020-06-11	0.0003409424	Africa
Africa|hCoV-19/Senegal/073/2020|EPI ISL 418210|B.1|Senegal|2020-03-10	Africa|hCoV-19/South Africa/KRISP-0198/2020|EPI ISL 482851|B.1.1|South Africa|2020-06-11	0.0002045487	Africa
Africa|hCoV-19/Senegal/082/2020|EPI ISL 418211|B.1|Senegal|2020-03-11	Africa|hCoV-19/South Africa/KRISP-0198/2020|EPI ISL 482851|B.1.1|South Africa|2020-06-11	0.0002046464	Africa
Africa|hCoV-19/Senegal/087/2020|EPI ISL 418212|B.1|Senegal|2020-03-11	Africa|hCoV-19/South Africa/KRISP-0198/2020|EPI ISL 482851|B.1.1|South Africa|2020-06-11	0.0002051711	Africa
Africa|hCoV-19/Senegal/094/2020|EPI ISL 418213|B.1|Senegal|2020-03-12	Africa|hCoV-19/South Africa/KRISP-0198/2020|EPI ISL 482851|B.1.1|South Africa|2020-06-11	0.0002388730	Africa
Africa|hCoV-19/Senegal/102/2020|EPI ISL 418214|B.1|Senegal|2020-03-12	Africa|hCoV-19/South Africa/KRISP-0198/2020|EPI ISL 482851|B.1.1|South Africa|2020-06-11	0.0002123512	Africa
Africa|hCoV-19/Senegal/119/2020|EPI ISL 418215|B.1|Senegal|2020-03-12	Africa|hCoV-19/South Africa/KRISP-0198/2020|EPI ISL 482851|B.1.1|South Africa|2020-06-11	0.0002748940	Africa
Africa|hCoV-19/Senegal/1351/2020|EPI ISL 480556|B.6|Senegal|2020-03-28	Africa|hCoV-19/South Africa/KRISP-0198/2020|EPI ISL 482851|B.1.1|South Africa|2020-06-11	0.0004785004	Africa
Africa|hCoV-19/Senegal/136/2020|EPI ISL 418216|A.2|Senegal|2020-03-13	Africa|hCoV-19/South Africa/KRISP-0198/2020|EPI ISL 482851|B.1.1|South Africa|2020-06-11	0.0005797388	Africa
Africa|hCoV-19/Senegal/139/2020|EPI ISL 418217|B.1|Senegal|2020-03-13	Africa|hCoV-19/South Africa/KRISP-0198/2020|EPI ISL 482851|B.1.1|South Africa|2020-06-11	0.0002401875	Africa
Africa|hCoV-19/Senegal/1683/2020|EPI ISL 480783|B.1|Senegal|2020-03-31	Africa|hCoV-19/South Africa/KRISP-0198/2020|EPI ISL 482851|B.1.1|South Africa|2020-06-11	0.0002392134	Africa
Africa|hCoV-19/Senegal/1749/2020|EPI ISL 480787|B.1|Senegal|2020-03-31	Africa|hCoV-19/South Africa/KRISP-0198/2020|EPI ISL 482851|B.1.1|South Africa|2020-06-11	0.0002397235	Africa
Africa|hCoV-19/Senegal/1966/2020|EPI ISL 480789|A.11|Senegal|2020-04-01	Africa|hCoV-19/South Africa/KRISP-0198/2020|EPI ISL 482851|B.1.1|South Africa|2020-06-11	0.0005458637	Africa
Africa|hCoV-19/Senegal/2840/2020|EPI ISL 481220|B.1|Senegal|2020-04-06	Africa|hCoV-19/South Africa/KRISP-0198/2020|EPI ISL 482851|B.1.1|South Africa|2020-06-11	0.0002793604	Africa
Africa|hCoV-19/Senegal/2865/2020|EPI ISL 481234|B.1|Senegal|2020-04-07	Africa|hCoV-19/South Africa/KRISP-0198/2020|EPI ISL 482851|B.1.1|South Africa|2020-06-11	0.0004520556	Africa
Africa|hCoV-19/Senegal/306/2020|EPI ISL 420069|B.3|Senegal|2020-03-17	Africa|hCoV-19/South Africa/KRISP-0198/2020|EPI ISL 482851|B.1.1|South Africa|2020-06-11	0.0003750545	Africa
Africa|hCoV-19/Senegal/315/2020|EPI ISL 420070|B.1|Senegal|2020-03-17	Africa|hCoV-19/South Africa/KRISP-0198/2020|EPI ISL 482851|B.1.1|South Africa|2020-06-11	0.0002727307	Africa
Africa|hCoV-19/Senegal/328/2020|EPI ISL 420071|B.1|Senegal|2020-03-17	Africa|hCoV-19/South Africa/KRISP-0198/2020|EPI ISL 482851|B.1.1|South Africa|2020-06-11	0.0005222096	Africa
Africa|hCoV-19/Senegal/3331/2020|EPI ISL 481235|B.1.5|Senegal|2020-04-09	Africa|hCoV-19/South Africa/KRISP-0198/2020|EPI ISL 482851|B.1.1|South Africa|2020-06-11	0.0002047000	Africa
Africa|hCoV-19/Senegal/370/2020|EPI ISL 420072|B.1|Senegal|2020-03-18	Africa|hCoV-19/South Africa/KRISP-0198/2020|EPI ISL 482851|B.1.1|South Africa|2020-06-11	0.0003076420	Africa
Africa|hCoV-19/Senegal/382/2020|EPI ISL 420073|B.1|Senegal|2020-03-19	Africa|hCoV-19/South Africa/KRISP-0198/2020|EPI ISL 482851|B.1.1|South Africa|2020-06-11	0.0003068690	Africa
Africa|hCoV-19/Senegal/45436/2020|EPI ISL 498238|B.1.1|Senegal|2020-05-27	Africa|hCoV-19/South Africa/KRISP-0198/2020|EPI ISL 482851|B.1.1|South Africa|2020-06-11	0.0001705037	Africa
Africa|hCoV-19/Senegal/45557/2020|EPI ISL 498239|B.1.1|Senegal|2020-05-27	Africa|hCoV-19/South Africa/KRISP-0198/2020|EPI ISL 482851|B.1.1|South Africa|2020-06-11	0.0002748601	Africa
Africa|hCoV-19/Senegal/52357/2020|EPI ISL 498240|B.1.5.12|Senegal|2020-06-03	Africa|hCoV-19/South Africa/KRISP-0198/2020|EPI ISL 482851|B.1.1|South Africa|2020-06-11	0.0005015111	Africa
Africa|hCoV-19/Senegal/52907/2020|EPI ISL 498241|B.1.5.12|Senegal|2020-06-05	Africa|hCoV-19/South Africa/KRISP-0198/2020|EPI ISL 482851|B.1.1|South Africa|2020-06-11	0.0007036890	Africa
Africa|hCoV-19/Senegal/55499/2020|EPI ISL 498242|B.1.5|Senegal|2020-06-07	Africa|hCoV-19/South Africa/KRISP-0198/2020|EPI ISL 482851|B.1.1|South Africa|2020-06-11	0.0003074044	Africa
Africa|hCoV-19/Senegal/55703/2020|EPI ISL 477148|B.1.356|Senegal|2020-06-07	Africa|hCoV-19/South Africa/KRISP-0198/2020|EPI ISL 482851|B.1.1|South Africa|2020-06-11	0.0004224094	Africa
Africa|hCoV-19/Senegal/55728/2020|EPI ISL 477150|B.1.5.12|Senegal|2020-06-07	Africa|hCoV-19/South Africa/KRISP-0198/2020|EPI ISL 482851|B.1.1|South Africa|2020-06-11	0.0003783458	Africa
Africa|hCoV-19/Senegal/55738/2020|EPI ISL 477141|B.1.5.12|Senegal|2020-06-07	Africa|hCoV-19/South Africa/KRISP-0198/2020|EPI ISL 482851|B.1.1|South Africa|2020-06-11	0.0005246608	Africa
Africa|hCoV-19/Senegal/55752/2020|EPI ISL 477149|B.1.5.12|Senegal|2020-06-07	Africa|hCoV-19/South Africa/KRISP-0198/2020|EPI ISL 482851|B.1.1|South Africa|2020-06-11	0.0003459951	Africa
Africa|hCoV-19/Senegal/57065/2020|EPI ISL 476148|B.1.1.44|Senegal|2020-06-09	Africa|hCoV-19/South Africa/KRISP-0198/2020|EPI ISL 482851|B.1.1|South Africa|2020-06-11	0.0002390981	Africa
Africa|hCoV-19/Senegal/5718/2020|EPI ISL 481236|B.1|Senegal|2020-04-18	Africa|hCoV-19/South Africa/KRISP-0198/2020|EPI ISL 482851|B.1.1|South Africa|2020-06-11	0.0003084368	Africa
Africa|hCoV-19/Senegal/57273/2020|EPI ISL 498243|B.1.5.12|Senegal|2020-06-07	Africa|hCoV-19/South Africa/KRISP-0198/2020|EPI ISL 482851|B.1.1|South Africa|2020-06-11	0.0003750660	Africa
Africa|hCoV-19/Senegal/57476/2020|EPI ISL 476149|B.1.5.12|Senegal|2020-06-06	Africa|hCoV-19/South Africa/KRISP-0198/2020|EPI ISL 482851|B.1.1|South Africa|2020-06-11	0.0005144195	Africa
Africa|hCoV-19/Senegal/57503/2020|EPI ISL 498244|B.1.5.12|Senegal|2020-06-09	Africa|hCoV-19/South Africa/KRISP-0198/2020|EPI ISL 482851|B.1.1|South Africa|2020-06-11	0.0004990501	Africa
Africa|hCoV-19/Senegal/57540/2020|EPI ISL 476491|B.1.5.12|Senegal|2020-06-09	Africa|hCoV-19/South Africa/KRISP-0198/2020|EPI ISL 482851|B.1.1|South Africa|2020-06-11	0.0004814024	Africa
Africa|hCoV-19/Senegal/5766/2020|EPI ISL 481237|B.1.5.12|Senegal|2020-04-17	Africa|hCoV-19/South Africa/KRISP-0198/2020|EPI ISL 482851|B.1.1|South Africa|2020-06-11	0.0003750699	Africa
Africa|hCoV-19/Senegal/5770/2020|EPI ISL 481238|B.1|Senegal|2020-04-17	Africa|hCoV-19/South Africa/KRISP-0198/2020|EPI ISL 482851|B.1.1|South Africa|2020-06-11	0.0002816292	Africa
Africa|hCoV-19/Senegal/5785/2020|EPI ISL 481239|B.1.5.12|Senegal|2020-04-17	Africa|hCoV-19/South Africa/KRISP-0198/2020|EPI ISL 482851|B.1.1|South Africa|2020-06-11	0.0003410667	Africa
Africa|hCoV-19/Senegal/5971/2020|EPI ISL 481240|B.1.5|Senegal|2020-04-18	Africa|hCoV-19/South Africa/KRISP-0198/2020|EPI ISL 482851|B.1.1|South Africa|2020-06-11	0.0002745554	Africa
Africa|hCoV-19/Senegal/5986/2020|EPI ISL 481243|B.1|Senegal|2020-04-18	Africa|hCoV-19/South Africa/KRISP-0198/2020|EPI ISL 482851|B.1.1|South Africa|2020-06-11	0.0003410551	Africa
Africa|hCoV-19/Senegal/600/2020|EPI ISL 420074|B.1.5|Senegal|2020-03-20	Africa|hCoV-19/South Africa/KRISP-0198/2020|EPI ISL 482851|B.1.1|South Africa|2020-06-11	0.0002386459	Africa
Africa|hCoV-19/Senegal/611/2020|EPI ISL 420076|B.1|Senegal|2020-03-20	Africa|hCoV-19/South Africa/KRISP-0198/2020|EPI ISL 482851|B.1.1|South Africa|2020-06-11	0.0002727548	Africa
Africa|hCoV-19/Senegal/618/2020|EPI ISL 420077|A|Senegal|2020-03-20	Africa|hCoV-19/South Africa/KRISP-0198/2020|EPI ISL 482851|B.1.1|South Africa|2020-06-11	0.0005115029	Africa
Africa|hCoV-19/Senegal/620/2020|EPI ISL 420078|A.11|Senegal|2020-03-20	Africa|hCoV-19/South Africa/KRISP-0198/2020|EPI ISL 482851|B.1.1|South Africa|2020-06-11	0.0005127090	Africa
Africa|hCoV-19/Senegal/62365/2020|EPI ISL 476492|B.1.5.12|Senegal|2020-06-10	Africa|hCoV-19/South Africa/KRISP-0198/2020|EPI ISL 482851|B.1.1|South Africa|2020-06-11	0.0003409588	Africa
Africa|hCoV-19/Senegal/62368/2020|EPI ISL 476493|B.1.1|Senegal|2020-06-10	Africa|hCoV-19/South Africa/KRISP-0198/2020|EPI ISL 482851|B.1.1|South Africa|2020-06-11	0.0001022541	Africa
Africa|hCoV-19/Senegal/62431/2020|EPI ISL 498247|B.1.5.12|Senegal|2020-06-10	Africa|hCoV-19/South Africa/KRISP-0198/2020|EPI ISL 482851|B.1.1|South Africa|2020-06-11	0.0003461505	Africa
Africa|hCoV-19/Senegal/62872/2020|EPI ISL 476494|B.1.5.12|Senegal|2020-06-11	Africa|hCoV-19/South Africa/KRISP-0198/2020|EPI ISL 482851|B.1.1|South Africa|2020-06-11	0.0003417005	Africa
Africa|hCoV-19/Senegal/62874/2020|EPI ISL 476495|B.1.5.12|Senegal|2020-06-11	Africa|hCoV-19/South Africa/KRISP-0198/2020|EPI ISL 482851|B.1.1|South Africa|2020-06-11	0.0004100242	Africa
Africa|hCoV-19/Senegal/63263/2020|EPI ISL 498249|B.1.5.12|Senegal|2020-06-11	Africa|hCoV-19/South Africa/KRISP-0198/2020|EPI ISL 482851|B.1.1|South Africa|2020-06-11	0.0003428710	Africa
Africa|hCoV-19/Senegal/63728/2020|EPI ISL 476497|B.1.356|Senegal|2020-06-12	Africa|hCoV-19/South Africa/KRISP-0198/2020|EPI ISL 482851|B.1.1|South Africa|2020-06-11	0.0004154066	Africa
Africa|hCoV-19/Senegal/63742/2020|EPI ISL 476514|B.1.5.12|Senegal|2020-06-12	Africa|hCoV-19/South Africa/KRISP-0198/2020|EPI ISL 482851|B.1.1|South Africa|2020-06-11	0.0003750697	Africa
Africa|hCoV-19/Senegal/640/2020|EPI ISL 420079|B.1|Senegal|2020-03-20	Africa|hCoV-19/South Africa/KRISP-0198/2020|EPI ISL 482851|B.1.1|South Africa|2020-06-11	0.0005251968	Africa
Africa|hCoV-19/Senegal/64033/2020|EPI ISL 485715|B.1.5|Senegal|2020-06-12	Africa|hCoV-19/South Africa/KRISP-0198/2020|EPI ISL 482851|B.1.1|South Africa|2020-06-11	0.0003409587	Africa
Africa|hCoV-19/Senegal/64076/2020|EPI ISL 485716|B.1|Senegal|2020-06-12	Africa|hCoV-19/South Africa/KRISP-0198/2020|EPI ISL 482851|B.1.1|South Africa|2020-06-11	0.0006139745	Africa
Africa|hCoV-19/Senegal/64096/2020|EPI ISL 485717|B.1.5.12|Senegal|2020-06-12	Africa|hCoV-19/South Africa/KRISP-0198/2020|EPI ISL 482851|B.1.1|South Africa|2020-06-11	0.0002399430	Africa
Africa|hCoV-19/Senegal/64101/2020|EPI ISL 476516|B.1.5.12|Senegal|2020-06-12	Africa|hCoV-19/South Africa/KRISP-0198/2020|EPI ISL 482851|B.1.1|South Africa|2020-06-11	0.0003764946	Africa
Africa|hCoV-19/Senegal/64163/2020|EPI ISL 477159|B.1.5.12|Senegal|2020-06-12	Africa|hCoV-19/South Africa/KRISP-0198/2020|EPI ISL 482851|B.1.1|South Africa|2020-06-11	0.0005550690	Africa
Africa|hCoV-19/Senegal/64166/2020|EPI ISL 476558|B.1.5.12|Senegal|2020-06-12	Africa|hCoV-19/South Africa/KRISP-0198/2020|EPI ISL 482851|B.1.1|South Africa|2020-06-11	0.0005478723	Africa
Africa|hCoV-19/Senegal/6427/2020|EPI ISL 486873|B.1.5|Senegal|2020-04-20	Africa|hCoV-19/South Africa/KRISP-0198/2020|EPI ISL 482851|B.1.1|South Africa|2020-06-11	0.0002391317	Africa
Africa|hCoV-19/Senegal/6430/2020|EPI ISL 486872|B.1.1|Senegal|2020-04-11	Africa|hCoV-19/South Africa/KRISP-0198/2020|EPI ISL 482851|B.1.1|South Africa|2020-06-11	0.0001026048	Africa
Africa|hCoV-19/Senegal/64709/2020|EPI ISL 476560|B.1.5.12|Senegal|2020-06-13	Africa|hCoV-19/South Africa/KRISP-0198/2020|EPI ISL 482851|B.1.1|South Africa|2020-06-11	0.0008120215	Africa
Africa|hCoV-19/Senegal/64716/2020|EPI ISL 498250|B.1.5.12|Senegal|2020-06-13	Africa|hCoV-19/South Africa/KRISP-0198/2020|EPI ISL 482851|B.1.1|South Africa|2020-06-11	0.0003420280	Africa
Africa|hCoV-19/Senegal/64729/2020|EPI ISL 477155|B.1.1.44|Senegal|2020-06-11	Africa|hCoV-19/South Africa/KRISP-0198/2020|EPI ISL 482851|B.1.1|South Africa|2020-06-11	0.0002741970	Africa
Africa|hCoV-19/Senegal/64763/2020|EPI ISL 476562|B.1.292|Senegal|2020-06-13	Africa|hCoV-19/South Africa/KRISP-0198/2020|EPI ISL 482851|B.1.1|South Africa|2020-06-11	0.0003409726	Africa
Africa|hCoV-19/Senegal/64766/2020|EPI ISL 476564|B.1.5.12|Senegal|2020-06-13	Africa|hCoV-19/South Africa/KRISP-0198/2020|EPI ISL 482851|B.1.1|South Africa|2020-06-11	0.0004091394	Africa
Africa|hCoV-19/Senegal/64771/2020|EPI ISL 482874|B.1.1.44|Senegal|2020-06-13	Africa|hCoV-19/South Africa/KRISP-0198/2020|EPI ISL 482851|B.1.1|South Africa|2020-06-11	0.0003068721	Africa
Africa|hCoV-19/Senegal/64772/2020|EPI ISL 477154|B.1.5.12|Senegal|2020-06-13	Africa|hCoV-19/South Africa/KRISP-0198/2020|EPI ISL 482851|B.1.1|South Africa|2020-06-11	0.0004916261	Africa
Africa|hCoV-19/Senegal/6481/2020|EPI ISL 486871|B.1.5|Senegal|2020-04-21	Africa|hCoV-19/South Africa/KRISP-0198/2020|EPI ISL 482851|B.1.1|South Africa|2020-06-11	0.0002052322	Africa
Africa|hCoV-19/Senegal/64916/2020|EPI ISL 477156|B.1.5.12|Senegal|2020-06-13	Africa|hCoV-19/South Africa/KRISP-0198/2020|EPI ISL 482851|B.1.1|South Africa|2020-06-11	0.0003769953	Africa
Africa|hCoV-19/Senegal/64932/2020|EPI ISL 476569|B.1.1.44|Senegal|2020-06-13	Africa|hCoV-19/South Africa/KRISP-0198/2020|EPI ISL 482851|B.1.1|South Africa|2020-06-11	0.0001704770	Africa
Africa|hCoV-19/Senegal/64969/2020|EPI ISL 476570|B.1.5.12|Senegal|2020-06-13	Africa|hCoV-19/South Africa/KRISP-0198/2020|EPI ISL 482851|B.1.1|South Africa|2020-06-11	0.0006319599	Africa
Africa|hCoV-19/Senegal/65030/2020|EPI ISL 476572|B.1.5.12|Senegal|2020-06-14	Africa|hCoV-19/South Africa/KRISP-0198/2020|EPI ISL 482851|B.1.1|South Africa|2020-06-11	0.0003409355	Africa
Africa|hCoV-19/Senegal/65052/2020|EPI ISL 476574|B.1.5|Senegal|2020-06-13	Africa|hCoV-19/South Africa/KRISP-0198/2020|EPI ISL 482851|B.1.1|South Africa|2020-06-11	0.0003083418	Africa
Africa|hCoV-19/Senegal/65428/2020|EPI ISL 485712|B.1.5.12|Senegal|2020-06-14	Africa|hCoV-19/South Africa/KRISP-0198/2020|EPI ISL 482851|B.1.1|South Africa|2020-06-11	0.0003764096	Africa
Africa|hCoV-19/Senegal/65481/2020|EPI ISL 477151|B.1.1|Senegal|2020-06-14	Africa|hCoV-19/South Africa/KRISP-0198/2020|EPI ISL 482851|B.1.1|South Africa|2020-06-11	0.0002441629	Africa
Africa|hCoV-19/Senegal/65548/2020|EPI ISL 477153|B.1.5.12|Senegal|2020-06-14	Africa|hCoV-19/South Africa/KRISP-0198/2020|EPI ISL 482851|B.1.1|South Africa|2020-06-11	0.0004896369	Africa
Africa|hCoV-19/Senegal/65601/2020|EPI ISL 485713|B.1.5.12|Senegal|2020-06-14	Africa|hCoV-19/South Africa/KRISP-0198/2020|EPI ISL 482851|B.1.1|South Africa|2020-06-11	0.0003409436	Africa
Africa|hCoV-19/Senegal/659/2020|EPI ISL 480554|B.1|Senegal|2020-03-21	Africa|hCoV-19/South Africa/KRISP-0198/2020|EPI ISL 482851|B.1.1|South Africa|2020-06-11	0.0003076778	Africa
Africa|hCoV-19/Senegal/6597/2020|EPI ISL 486870|B.1.356|Senegal|2020-04-23	Africa|hCoV-19/South Africa/KRISP-0198/2020|EPI ISL 482851|B.1.1|South Africa|2020-06-11	0.0003409425	Africa
Africa|hCoV-19/Senegal/6619/2020|EPI ISL 498230|B.1|Senegal|2020-04-21	Africa|hCoV-19/South Africa/KRISP-0198/2020|EPI ISL 482851|B.1.1|South Africa|2020-06-11	0.0003068357	Africa
Africa|hCoV-19/Senegal/6626/2020|EPI ISL 498229|B.1|Senegal|2020-04-21	Africa|hCoV-19/South Africa/KRISP-0198/2020|EPI ISL 482851|B.1.1|South Africa|2020-06-11	0.0003411250	Africa
Africa|hCoV-19/Senegal/66298/2020|EPI ISL 485708|B.1.5.12|Senegal|2020-06-15	Africa|hCoV-19/South Africa/KRISP-0198/2020|EPI ISL 482851|B.1.1|South Africa|2020-06-11	0.0005457106	Africa
Africa|hCoV-19/Senegal/66443/2020|EPI ISL 485711|B.1.1|Senegal|2020-06-15	Africa|hCoV-19/South Africa/KRISP-0198/2020|EPI ISL 482851|B.1.1|South Africa|2020-06-11	0.0001720641	Africa
Africa|hCoV-19/Senegal/66458/2020|EPI ISL 485710|B.1.1|Senegal|2020-06-15	Africa|hCoV-19/South Africa/KRISP-0198/2020|EPI ISL 482851|B.1.1|South Africa|2020-06-11	0.0001363476	Africa
Africa|hCoV-19/Senegal/6751/2020|EPI ISL 486859|B.1.1|Senegal|2020-04-21	Africa|hCoV-19/South Africa/KRISP-0198/2020|EPI ISL 482851|B.1.1|South Africa|2020-06-11	0.0002070440	Africa
Africa|hCoV-19/Senegal/6762/2020|EPI ISL 486869|B.1.5.12|Senegal|2020-04-21	Africa|hCoV-19/South Africa/KRISP-0198/2020|EPI ISL 482851|B.1.1|South Africa|2020-06-11	0.0004973036	Africa
Africa|hCoV-19/Senegal/68303/2020|EPI ISL 477143|B.1.5.12|Senegal|2020-06-17	Africa|hCoV-19/South Africa/KRISP-0198/2020|EPI ISL 482851|B.1.1|South Africa|2020-06-11	0.0003780639	Africa
Africa|hCoV-19/Senegal/68349/2020|EPI ISL 485635|B.1.5.12|Senegal|2020-06-18	Africa|hCoV-19/South Africa/KRISP-0198/2020|EPI ISL 482851|B.1.1|South Africa|2020-06-11	0.0004773603	Africa
Africa|hCoV-19/Senegal/6837/2020|EPI ISL 486868|B.1.272|Senegal|2020-04-21	Africa|hCoV-19/South Africa/KRISP-0198/2020|EPI ISL 482851|B.1.1|South Africa|2020-06-11	0.0004132880	Africa
Africa|hCoV-19/Senegal/6839/2020|EPI ISL 486867|B.1|Senegal|2020-04-23	Africa|hCoV-19/South Africa/KRISP-0198/2020|EPI ISL 482851|B.1.1|South Africa|2020-06-11	0.0003427954	Africa
Africa|hCoV-19/Senegal/68458/2020|EPI ISL 482878|B.1.1|Senegal|2020-06-18	Africa|hCoV-19/South Africa/KRISP-0198/2020|EPI ISL 482851|B.1.1|South Africa|2020-06-11	0.0001363476	Africa
Africa|hCoV-19/Senegal/6847/2020|EPI ISL 486865|B.1.272|Senegal|2020-04-02	Africa|hCoV-19/South Africa/KRISP-0198/2020|EPI ISL 482851|B.1.1|South Africa|2020-06-11	0.0003750609	Africa
Africa|hCoV-19/Senegal/68488/2020|EPI ISL 482877|B.1.356|Senegal|2020-06-17	Africa|hCoV-19/South Africa/KRISP-0198/2020|EPI ISL 482851|B.1.1|South Africa|2020-06-11	0.0004773585	Africa
Africa|hCoV-19/Senegal/68525/2020|EPI ISL 477142|B.1.1|Senegal|2020-06-17	Africa|hCoV-19/South Africa/KRISP-0198/2020|EPI ISL 482851|B.1.1|South Africa|2020-06-11	0.0002432889	Africa
Africa|hCoV-19/Senegal/68548/2020|EPI ISL 482876|B.1.5.12|Senegal|2020-06-17	Africa|hCoV-19/South Africa/KRISP-0198/2020|EPI ISL 482851|B.1.1|South Africa|2020-06-11	0.0003454203	Africa
Africa|hCoV-19/Senegal/68550/2020|EPI ISL 482875|B.1.5.12|Senegal|2020-06-16	Africa|hCoV-19/South Africa/KRISP-0198/2020|EPI ISL 482851|B.1.1|South Africa|2020-06-11	0.0003415176	Africa
Africa|hCoV-19/Senegal/6914/2020|EPI ISL 498237|B.1.5|Senegal|2020-04-24	Africa|hCoV-19/South Africa/KRISP-0198/2020|EPI ISL 482851|B.1.1|South Africa|2020-06-11	0.0003831988	Africa
Africa|hCoV-19/Senegal/6934/2020|EPI ISL 498235|B.1.5.12|Senegal|2020-04-22	Africa|hCoV-19/South Africa/KRISP-0198/2020|EPI ISL 482851|B.1.1|South Africa|2020-06-11	0.0004803639	Africa
Africa|hCoV-19/Senegal/70339/2020|EPI ISL 477146|B.1.5.12|Senegal|2020-06-20	Africa|hCoV-19/South Africa/KRISP-0198/2020|EPI ISL 482851|B.1.1|South Africa|2020-06-11	0.0004151540	Africa
Africa|hCoV-19/Senegal/70427/2020|EPI ISL 477144|B.1.5.12|Senegal|2020-06-20	Africa|hCoV-19/South Africa/KRISP-0198/2020|EPI ISL 482851|B.1.1|South Africa|2020-06-11	0.0004168222	Africa
Africa|hCoV-19/Senegal/70440/2020|EPI ISL 477145|B.1.5.12|Senegal|2020-06-19	Africa|hCoV-19/South Africa/KRISP-0198/2020|EPI ISL 482851|B.1.1|South Africa|2020-06-11	0.0004875930	Africa
Africa|hCoV-19/Senegal/83493/2020|EPI ISL 498252|B.1.1.44|Senegal|2020-07-09	Africa|hCoV-19/South Africa/KRISP-0198/2020|EPI ISL 482851|B.1.1|South Africa|2020-06-11	0.0004189577	Africa
Africa|hCoV-19/Senegal/9068/2020|EPI ISL 498236|B.1.356|Senegal|2020-04-24	Africa|hCoV-19/South Africa/KRISP-0198/2020|EPI ISL 482851|B.1.1|South Africa|2020-06-11	0.0003412680	Africa
Africa|hCoV-19/Senegal/9250/2020|EPI ISL 486866|B.1.1|Senegal|2020-04-22	Africa|hCoV-19/South Africa/KRISP-0198/2020|EPI ISL 482851|B.1.1|South Africa|2020-06-11	0.0003409424	Africa
Africa|hCoV-19/Senegal/9256/2020|EPI ISL 486864|B.1.1|Senegal|2020-04-23	Africa|hCoV-19/South Africa/KRISP-0198/2020|EPI ISL 482851|B.1.1|South Africa|2020-06-11	0.0003444801	Africa
Africa|hCoV-19/Senegal/9369/2020|EPI ISL 486863|B.1.5|Senegal|2020-04-25	Africa|hCoV-19/South Africa/KRISP-0198/2020|EPI ISL 482851|B.1.1|South Africa|2020-06-11	0.0002045395	Africa
Africa|hCoV-19/Senegal/9392/2020|EPI ISL 486862|B.1.1|Senegal|2020-04-25	Africa|hCoV-19/South Africa/KRISP-0198/2020|EPI ISL 482851|B.1.1|South Africa|2020-06-11	0.0001712358	Africa
Africa|hCoV-19/Senegal/9439/2020|EPI ISL 486861|B.1.1.44|Senegal|2020-04-25	Africa|hCoV-19/South Africa/KRISP-0198/2020|EPI ISL 482851|B.1.1|South Africa|2020-06-11	0.0001363755	Africa
Africa|hCoV-19/Senegal/9615/2020|EPI ISL 486860|B.1.5.12|Senegal|2020-04-25	Africa|hCoV-19/South Africa/KRISP-0198/2020|EPI ISL 482851|B.1.1|South Africa|2020-06-11	0.0003068357	Africa
Africa|hCoV-19/Senegal/9819/2020|EPI ISL 498233|B.1|Senegal|2020-04-25	Africa|hCoV-19/South Africa/KRISP-0198/2020|EPI ISL 482851|B.1.1|South Africa|2020-06-11	0.0004166421	Africa
Africa|hCoV-19/Senegal/9821/2020|EPI ISL 498232|B.1.356|Senegal|2020-04-25	Africa|hCoV-19/South Africa/KRISP-0198/2020|EPI ISL 482851|B.1.1|South Africa|2020-06-11	0.0003449720	Africa
Africa|hCoV-19/Senegal/9838/2020|EPI ISL 498231|B.1.272|Senegal|2020-04-25	Africa|hCoV-19/South Africa/KRISP-0198/2020|EPI ISL 482851|B.1.1|South Africa|2020-06-11	0.0004471853	Africa
Africa|hCoV-19/Sierra Leone/KGH-G-8548/2020|EPI ISL 512811|B.1|Sierra Leone|2020-03-30	Africa|hCoV-19/South Africa/KRISP-0198/2020|EPI ISL 482851|B.1.1|South Africa|2020-06-11	0.0003068689	Africa
Africa|hCoV-19/Sierra Leone/KGH-G-8549/2020|EPI ISL 512812|B.1.1|Sierra Leone|2020-03-31	Africa|hCoV-19/South Africa/KRISP-0198/2020|EPI ISL 482851|B.1.1|South Africa|2020-06-11	0.0000681680	Africa
Africa|hCoV-19/Sierra Leone/KGH-G-8603/2020|EPI ISL 512813|B.1|Sierra Leone|2020-04-23	Africa|hCoV-19/South Africa/KRISP-0198/2020|EPI ISL 482851|B.1.1|South Africa|2020-06-11	0.0003069915	Africa
Africa|hCoV-19/Sierra Leone/KGH-G-8604/2020|EPI ISL 512814|B.6|Sierra Leone|2020-04-03	Africa|hCoV-19/South Africa/KRISP-0198/2020|EPI ISL 482851|B.1.1|South Africa|2020-06-11	0.0004773911	Africa
Africa|hCoV-19/Sierra Leone/KGH-G-8607/2020|EPI ISL 512815|B.1.1|Sierra Leone|2020-04-03	Africa|hCoV-19/South Africa/KRISP-0198/2020|EPI ISL 482851|B.1.1|South Africa|2020-06-11	0.0001022984	Africa
Africa|hCoV-19/Sierra Leone/KGH-G-8625/2020|EPI ISL 512816|A.12|Sierra Leone|2020-04-10	Africa|hCoV-19/South Africa/KRISP-0198/2020|EPI ISL 482851|B.1.1|South Africa|2020-06-11	0.0007845746	Africa
Africa|hCoV-19/Sierra Leone/KGH-G-8626/2020|EPI ISL 512817|A.12|Sierra Leone|2020-04-10	Africa|hCoV-19/South Africa/KRISP-0198/2020|EPI ISL 482851|B.1.1|South Africa|2020-06-11	0.0006821365	Africa
Africa|hCoV-19/Sierra Leone/KGH-G-8627/2020|EPI ISL 512818|B.1.5|Sierra Leone|2020-04-08	Africa|hCoV-19/South Africa/KRISP-0198/2020|EPI ISL 482851|B.1.1|South Africa|2020-06-11	0.0002386508	Africa
Africa|hCoV-19/Sierra Leone/KGH-G-8668/2020|EPI ISL 512819|A.12|Sierra Leone|2020-04-11	Africa|hCoV-19/South Africa/KRISP-0198/2020|EPI ISL 482851|B.1.1|South Africa|2020-06-11	0.0006648614	Africa
Africa|hCoV-19/Sierra Leone/KGH-G-8669/2020|EPI ISL 512820|A.12|Sierra Leone|2020-04-14	Africa|hCoV-19/South Africa/KRISP-0198/2020|EPI ISL 482851|B.1.1|South Africa|2020-06-11	0.0007162897	Africa
Africa|hCoV-19/South Africa/KRISP-0001/2020|EPI ISL 467431|B|South Africa|2020-03-23	Africa|hCoV-19/South Africa/KRISP-0198/2020|EPI ISL 482851|B.1.1|South Africa|2020-06-11	0.0003075171	Africa
Africa|hCoV-19/South Africa/KRISP-0016/2020|EPI ISL 467432|B.1.106|South Africa|2020-03-28	Africa|hCoV-19/South Africa/KRISP-0198/2020|EPI ISL 482851|B.1.1|South Africa|2020-06-11	0.0002045466	Africa
Africa|hCoV-19/South Africa/KRISP-0017/2020|EPI ISL 467433|B.1.5|South Africa|2020-04-03	Africa|hCoV-19/South Africa/KRISP-0198/2020|EPI ISL 482851|B.1.1|South Africa|2020-06-11	0.0001704520	Africa
Africa|hCoV-19/South Africa/KRISP-0019/2020|EPI ISL 467434|B.1.5|South Africa|2020-04-02	Africa|hCoV-19/South Africa/KRISP-0198/2020|EPI ISL 482851|B.1.1|South Africa|2020-06-11	0.0001704520	Africa
Africa|hCoV-19/South Africa/KRISP-0021/2020|EPI ISL 467435|B.1.5|South Africa|2020-04-02	Africa|hCoV-19/South Africa/KRISP-0198/2020|EPI ISL 482851|B.1.1|South Africa|2020-06-11	0.0002046373	Africa
Africa|hCoV-19/South Africa/KRISP-0024/2020|EPI ISL 467436|B.1.106|South Africa|2020-04-01	Africa|hCoV-19/South Africa/KRISP-0198/2020|EPI ISL 482851|B.1.1|South Africa|2020-06-11	0.0002103691	Africa
Africa|hCoV-19/South Africa/KRISP-0026/2020|EPI ISL 467437|B.1.106|South Africa|2020-04-01	Africa|hCoV-19/South Africa/KRISP-0198/2020|EPI ISL 482851|B.1.1|South Africa|2020-06-11	0.0002047352	Africa
Africa|hCoV-19/South Africa/KRISP-0028/2020|EPI ISL 467438|B.1.106|South Africa|2020-04-02	Africa|hCoV-19/South Africa/KRISP-0198/2020|EPI ISL 482851|B.1.1|South Africa|2020-06-11	0.0002456164	Africa
Africa|hCoV-19/South Africa/KRISP-0029/2020|EPI ISL 467439|B.1.5|South Africa|2020-04-02	Africa|hCoV-19/South Africa/KRISP-0198/2020|EPI ISL 482851|B.1.1|South Africa|2020-06-11	0.0002144969	Africa
Africa|hCoV-19/South Africa/KRISP-0033/2020|EPI ISL 467440|B.1.106|South Africa|2020-04-01	Africa|hCoV-19/South Africa/KRISP-0198/2020|EPI ISL 482851|B.1.1|South Africa|2020-06-11	0.0002070305	Africa
Africa|hCoV-19/South Africa/KRISP-0035/2020|EPI ISL 467441|B.1.5|South Africa|2020-03-27	Africa|hCoV-19/South Africa/KRISP-0198/2020|EPI ISL 482851|B.1.1|South Africa|2020-06-11	0.0001704462	Africa
Africa|hCoV-19/South Africa/KRISP-0041/2020|EPI ISL 467443|B.1.5|South Africa|2020-03-25	Africa|hCoV-19/South Africa/KRISP-0198/2020|EPI ISL 482851|B.1.1|South Africa|2020-06-11	0.0001704462	Africa
Africa|hCoV-19/South Africa/KRISP-005/2020|EPI ISL 455630|B.1.5|South Africa|2020-04-29	Africa|hCoV-19/South Africa/KRISP-0198/2020|EPI ISL 482851|B.1.1|South Africa|2020-06-11	0.0001773320	Africa
Africa|hCoV-19/South Africa/KRISP-0055/2020|EPI ISL 467444|B.1.5|South Africa|2020-03-24	Africa|hCoV-19/South Africa/KRISP-0198/2020|EPI ISL 482851|B.1.1|South Africa|2020-06-11	0.0001704461	Africa
Africa|hCoV-19/South Africa/KRISP-0056/2020|EPI ISL 467445|B.1.5|South Africa|2020-04-04	Africa|hCoV-19/South Africa/KRISP-0198/2020|EPI ISL 482851|B.1.1|South Africa|2020-06-11	0.0002386556	Africa
Africa|hCoV-19/South Africa/KRISP-0057/2020|EPI ISL 467446|B.1.5|South Africa|2020-03-29	Africa|hCoV-19/South Africa/KRISP-0198/2020|EPI ISL 482851|B.1.1|South Africa|2020-06-11	0.0001706323	Africa
Africa|hCoV-19/South Africa/KRISP-0059/2020|EPI ISL 467448|B.1.5|South Africa|2020-04-01	Africa|hCoV-19/South Africa/KRISP-0198/2020|EPI ISL 482851|B.1.1|South Africa|2020-06-11	0.0002419689	Africa
Africa|hCoV-19/South Africa/KRISP-0065/2020|EPI ISL 467449|B.1.106|South Africa|2020-04-04	Africa|hCoV-19/South Africa/KRISP-0198/2020|EPI ISL 482851|B.1.1|South Africa|2020-06-11	0.0002048469	Africa
Africa|hCoV-19/South Africa/KRISP-0066/2020|EPI ISL 467450|B.1.106|South Africa|2020-04-03	Africa|hCoV-19/South Africa/KRISP-0198/2020|EPI ISL 482851|B.1.1|South Africa|2020-06-11	0.0002045397	Africa
Africa|hCoV-19/South Africa/KRISP-0067/2020|EPI ISL 467451|B.1.5|South Africa|2020-04-03	Africa|hCoV-19/South Africa/KRISP-0198/2020|EPI ISL 482851|B.1.1|South Africa|2020-06-11	0.0001704462	Africa
Africa|hCoV-19/South Africa/KRISP-0074/2020|EPI ISL 467452|B.1.106|South Africa|2020-04-04	Africa|hCoV-19/South Africa/KRISP-0198/2020|EPI ISL 482851|B.1.1|South Africa|2020-06-11	0.0001742107	Africa
Africa|hCoV-19/South Africa/KRISP-0075/2020|EPI ISL 467453|B.1.106|South Africa|2020-04-04	Africa|hCoV-19/South Africa/KRISP-0198/2020|EPI ISL 482851|B.1.1|South Africa|2020-06-11	0.0002046513	Africa
Africa|hCoV-19/South Africa/KRISP-0080/2020|EPI ISL 467454|B.1.106|South Africa|2020-04-01	Africa|hCoV-19/South Africa/KRISP-0198/2020|EPI ISL 482851|B.1.1|South Africa|2020-06-11	0.0002045397	Africa
Africa|hCoV-19/South Africa/KRISP-0081/2020|EPI ISL 467455|B.1.106|South Africa|2020-04-06	Africa|hCoV-19/South Africa/KRISP-0198/2020|EPI ISL 482851|B.1.1|South Africa|2020-06-11	0.0002045397	Africa
Africa|hCoV-19/South Africa/KRISP-0084/2020|EPI ISL 467456|B.1.106|South Africa|2020-04-05	Africa|hCoV-19/South Africa/KRISP-0198/2020|EPI ISL 482851|B.1.1|South Africa|2020-06-11	0.0002045397	Africa
Africa|hCoV-19/South Africa/KRISP-0088/2020|EPI ISL 467457|B.1.106|South Africa|2020-04-07	Africa|hCoV-19/South Africa/KRISP-0198/2020|EPI ISL 482851|B.1.1|South Africa|2020-06-11	0.0002045397	Africa
Africa|hCoV-19/South Africa/KRISP-0089/2020|EPI ISL 467458|B.1.106|South Africa|2020-04-05	Africa|hCoV-19/South Africa/KRISP-0198/2020|EPI ISL 482851|B.1.1|South Africa|2020-06-11	0.0001738654	Africa
Africa|hCoV-19/South Africa/KRISP-0090/2020|EPI ISL 467459|B.1.106|South Africa|2020-04-03	Africa|hCoV-19/South Africa/KRISP-0198/2020|EPI ISL 482851|B.1.1|South Africa|2020-06-11	0.0002090425	Africa
Africa|hCoV-19/South Africa/KRISP-0096/2020|EPI ISL 467461|B.1.106|South Africa|2020-04-01	Africa|hCoV-19/South Africa/KRISP-0198/2020|EPI ISL 482851|B.1.1|South Africa|2020-06-11	0.0002061770	Africa
Africa|hCoV-19/South Africa/KRISP-0097/2020|EPI ISL 467462|B.1.106|South Africa|2020-04-01	Africa|hCoV-19/South Africa/KRISP-0198/2020|EPI ISL 482851|B.1.1|South Africa|2020-06-11	0.0002046722	Africa
Africa|hCoV-19/South Africa/KRISP-0111/2020|EPI ISL 467465|B.1.106|South Africa|2020-04-01	Africa|hCoV-19/South Africa/KRISP-0198/2020|EPI ISL 482851|B.1.1|South Africa|2020-06-11	0.0003081201	Africa
Africa|hCoV-19/South Africa/KRISP-0113/2020|EPI ISL 467467|B.1.106|South Africa|2020-04-05	Africa|hCoV-19/South Africa/KRISP-0198/2020|EPI ISL 482851|B.1.1|South Africa|2020-06-11	0.0002386450	Africa
Africa|hCoV-19/South Africa/KRISP-0115/2020|EPI ISL 467468|B.1.5|South Africa|2020-04-04	Africa|hCoV-19/South Africa/KRISP-0198/2020|EPI ISL 482851|B.1.1|South Africa|2020-06-11	0.0001704462	Africa
Africa|hCoV-19/South Africa/KRISP-0118/2020|EPI ISL 467470|B.1.106|South Africa|2020-04-01	Africa|hCoV-19/South Africa/KRISP-0198/2020|EPI ISL 482851|B.1.1|South Africa|2020-06-11	0.0002045466	Africa
Africa|hCoV-19/South Africa/KRISP-0119/2020|EPI ISL 467471|B.1.5|South Africa|2020-04-01	Africa|hCoV-19/South Africa/KRISP-0198/2020|EPI ISL 482851|B.1.1|South Africa|2020-06-11	0.0001704462	Africa
Africa|hCoV-19/South Africa/KRISP-012/2020|EPI ISL 421576|B.1.1.10|South Africa|2020-04-01	Africa|hCoV-19/South Africa/KRISP-0198/2020|EPI ISL 482851|B.1.1|South Africa|2020-06-11	0.0002047371	Africa
Africa|hCoV-19/South Africa/KRISP-0120/2020|EPI ISL 467472|B.1.106|South Africa|2020-04-01	Africa|hCoV-19/South Africa/KRISP-0198/2020|EPI ISL 482851|B.1.1|South Africa|2020-06-11	0.0002386450	Africa
Africa|hCoV-19/South Africa/KRISP-0123/2020|EPI ISL 467475|B.1.5|South Africa|2020-05-14	Africa|hCoV-19/South Africa/KRISP-0198/2020|EPI ISL 482851|B.1.1|South Africa|2020-06-11	0.0002727438	Africa
Africa|hCoV-19/South Africa/KRISP-0124/2020|EPI ISL 467476|B.1.1.57|South Africa|2020-05-13	Africa|hCoV-19/South Africa/KRISP-0198/2020|EPI ISL 482851|B.1.1|South Africa|2020-06-11	0.0001029664	Africa
Africa|hCoV-19/South Africa/KRISP-0125/2020|EPI ISL 467477|B.1.1.52|South Africa|2020-05-13	Africa|hCoV-19/South Africa/KRISP-0198/2020|EPI ISL 482851|B.1.1|South Africa|2020-06-11	0.0001704381	Africa
Africa|hCoV-19/South Africa/KRISP-0126/2020|EPI ISL 467478|B.1.1.40|South Africa|2020-05-13	Africa|hCoV-19/South Africa/KRISP-0198/2020|EPI ISL 482851|B.1.1|South Africa|2020-06-11	0.0002727176	Africa
Africa|hCoV-19/South Africa/KRISP-0127/2020|EPI ISL 467479|B.1.5.19|South Africa|2020-05-13	Africa|hCoV-19/South Africa/KRISP-0198/2020|EPI ISL 482851|B.1.1|South Africa|2020-06-11	0.0002727373	Africa
Africa|hCoV-19/South Africa/KRISP-0128/2020|EPI ISL 467480|B.1.1.57|South Africa|2020-05-13	Africa|hCoV-19/South Africa/KRISP-0198/2020|EPI ISL 482851|B.1.1|South Africa|2020-06-11	0.0001026986	Africa
Africa|hCoV-19/South Africa/KRISP-0129/2020|EPI ISL 467481|B.1.1.52|South Africa|2020-05-13	Africa|hCoV-19/South Africa/KRISP-0198/2020|EPI ISL 482851|B.1.1|South Africa|2020-06-11	0.0002045299	Africa
Africa|hCoV-19/South Africa/KRISP-0130/2020|EPI ISL 467482|B.1.1.57|South Africa|2020-05-13	Africa|hCoV-19/South Africa/KRISP-0198/2020|EPI ISL 482851|B.1.1|South Africa|2020-06-11	0.0001363449	Africa
Africa|hCoV-19/South Africa/KRISP-0131/2020|EPI ISL 467483|B.1.5|South Africa|2020-05-13	Africa|hCoV-19/South Africa/KRISP-0198/2020|EPI ISL 482851|B.1.1|South Africa|2020-06-11	0.0002386459	Africa
Africa|hCoV-19/South Africa/KRISP-0132/2020|EPI ISL 467484|B.1.1.40|South Africa|2020-05-13	Africa|hCoV-19/South Africa/KRISP-0198/2020|EPI ISL 482851|B.1.1|South Africa|2020-06-11	0.0001704305	Africa
Africa|hCoV-19/South Africa/KRISP-0133/2020|EPI ISL 467485|B.1.1.57|South Africa|2020-05-13	Africa|hCoV-19/South Africa/KRISP-0198/2020|EPI ISL 482851|B.1.1|South Africa|2020-06-11	0.0001704381	Africa
Africa|hCoV-19/South Africa/KRISP-0134/2020|EPI ISL 467486|B.1.1.206|South Africa|2020-05-14	Africa|hCoV-19/South Africa/KRISP-0198/2020|EPI ISL 482851|B.1.1|South Africa|2020-06-11	0.0001363416	Africa
Africa|hCoV-19/South Africa/KRISP-0135/2020|EPI ISL 467487|B.1.1.57|South Africa|2020-05-14	Africa|hCoV-19/South Africa/KRISP-0198/2020|EPI ISL 482851|B.1.1|South Africa|2020-06-11	0.0001031115	Africa
Africa|hCoV-19/South Africa/KRISP-0136/2020|EPI ISL 467488|B.1.5|South Africa|2020-05-14	Africa|hCoV-19/South Africa/KRISP-0198/2020|EPI ISL 482851|B.1.1|South Africa|2020-06-11	0.0003068493	Africa
Africa|hCoV-19/South Africa/KRISP-0137/2020|EPI ISL 467489|B.1.1.52|South Africa|2020-05-14	Africa|hCoV-19/South Africa/KRISP-0198/2020|EPI ISL 482851|B.1.1|South Africa|2020-06-11	0.0001704381	Africa
Africa|hCoV-19/South Africa/KRISP-0138/2020|EPI ISL 467490|B.1.1.53|South Africa|2020-05-14	Africa|hCoV-19/South Africa/KRISP-0198/2020|EPI ISL 482851|B.1.1|South Africa|2020-06-11	0.0001704421	Africa
Africa|hCoV-19/South Africa/KRISP-0139/2020|EPI ISL 467491|B.1.1|South Africa|2020-05-16	Africa|hCoV-19/South Africa/KRISP-0198/2020|EPI ISL 482851|B.1.1|South Africa|2020-06-11	0.0001363477	Africa
Africa|hCoV-19/South Africa/KRISP-0143/2020|EPI ISL 467493|B.1.1.56|South Africa|2020-05-21	Africa|hCoV-19/South Africa/KRISP-0198/2020|EPI ISL 482851|B.1.1|South Africa|2020-06-11	0.0001363416	Africa
Africa|hCoV-19/South Africa/KRISP-0144/2020|EPI ISL 467494|B.1.5.16|South Africa|2020-05-30	Africa|hCoV-19/South Africa/KRISP-0198/2020|EPI ISL 482851|B.1.1|South Africa|2020-06-11	0.0002386508	Africa
Africa|hCoV-19/South Africa/KRISP-0145/2020|EPI ISL 467495|B.1.106|South Africa|2020-05-30	Africa|hCoV-19/South Africa/KRISP-0198/2020|EPI ISL 482851|B.1.1|South Africa|2020-06-11	0.0002386345	Africa
Africa|hCoV-19/South Africa/KRISP-0148/2020|EPI ISL 467498|B.1.1|South Africa|2020-05-30	Africa|hCoV-19/South Africa/KRISP-0198/2020|EPI ISL 482851|B.1.1|South Africa|2020-06-11	0.0001704497	Africa
Africa|hCoV-19/South Africa/KRISP-0149/2020|EPI ISL 467499|B.1.1|South Africa|2020-05-30	Africa|hCoV-19/South Africa/KRISP-0198/2020|EPI ISL 482851|B.1.1|South Africa|2020-06-11	0.0000340833	Africa
Africa|hCoV-19/South Africa/KRISP-0150/2020|EPI ISL 467500|B.1.1.75|South Africa|2020-05-30	Africa|hCoV-19/South Africa/KRISP-0198/2020|EPI ISL 482851|B.1.1|South Africa|2020-06-11	0.0002727122	Africa
Africa|hCoV-19/South Africa/KRISP-0151/2020|EPI ISL 467501|B.1.1|South Africa|2020-06-01	Africa|hCoV-19/South Africa/KRISP-0198/2020|EPI ISL 482851|B.1.1|South Africa|2020-06-11	0.0001707489	Africa
Africa|hCoV-19/South Africa/KRISP-0152/2020|EPI ISL 467502|B.1.1|South Africa|2020-06-01	Africa|hCoV-19/South Africa/KRISP-0198/2020|EPI ISL 482851|B.1.1|South Africa|2020-06-11	0.0000681710	Africa
Africa|hCoV-19/South Africa/KRISP-0153/2020|EPI ISL 467503|B.1.1|South Africa|2020-06-01	Africa|hCoV-19/South Africa/KRISP-0198/2020|EPI ISL 482851|B.1.1|South Africa|2020-06-11	0.0001022586	Africa
Africa|hCoV-19/South Africa/KRISP-0154/2020|EPI ISL 467504|B.1.1|South Africa|2020-06-01	Africa|hCoV-19/South Africa/KRISP-0198/2020|EPI ISL 482851|B.1.1|South Africa|2020-06-11	0.0000686311	Africa
Africa|hCoV-19/South Africa/KRISP-0155/2020|EPI ISL 467505|B.1.106|South Africa|2020-06-01	Africa|hCoV-19/South Africa/KRISP-0198/2020|EPI ISL 482851|B.1.1|South Africa|2020-06-11	0.0002763888	Africa
Africa|hCoV-19/South Africa/KRISP-0157/2020|EPI ISL 467507|B.1.1.273|South Africa|2020-05-25	Africa|hCoV-19/South Africa/KRISP-0198/2020|EPI ISL 482851|B.1.1|South Africa|2020-06-11	0.0002045258	Africa
Africa|hCoV-19/South Africa/KRISP-0158/2020|EPI ISL 467508|B.1.106|South Africa|2020-05-28	Africa|hCoV-19/South Africa/KRISP-0198/2020|EPI ISL 482851|B.1.1|South Africa|2020-06-11	0.0003068555	Africa
Africa|hCoV-19/South Africa/KRISP-0159/2020|EPI ISL 467509|B.1.5|South Africa|2020-06-01	Africa|hCoV-19/South Africa/KRISP-0198/2020|EPI ISL 482851|B.1.1|South Africa|2020-06-11	0.0001704462	Africa
Africa|hCoV-19/South Africa/KRISP-0160/2020|EPI ISL 467510|B.1.5|South Africa|2020-06-01	Africa|hCoV-19/South Africa/KRISP-0198/2020|EPI ISL 482851|B.1.1|South Africa|2020-06-11	0.0001723138	Africa
Africa|hCoV-19/South Africa/KRISP-0161/2020|EPI ISL 467511|B.1.106|South Africa|2020-06-01	Africa|hCoV-19/South Africa/KRISP-0198/2020|EPI ISL 482851|B.1.1|South Africa|2020-06-11	0.0002727427	Africa
Africa|hCoV-19/South Africa/KRISP-0165/2020|EPI ISL 467515|B.1.1|South Africa|2020-05-29	Africa|hCoV-19/South Africa/KRISP-0198/2020|EPI ISL 482851|B.1.1|South Africa|2020-06-11	0.0001029371	Africa
Africa|hCoV-19/South Africa/KRISP-0166/2020|EPI ISL 467516|B.1.5|South Africa|2020-04-14	Africa|hCoV-19/South Africa/KRISP-0198/2020|EPI ISL 482851|B.1.1|South Africa|2020-06-11	0.0002727614	Africa
Africa|hCoV-19/South Africa/KRISP-0167/2020|EPI ISL 467517|B.1.106|South Africa|2020-06-02	Africa|hCoV-19/South Africa/KRISP-0198/2020|EPI ISL 482851|B.1.1|South Africa|2020-06-11	0.0002727428	Africa
Africa|hCoV-19/South Africa/KRISP-0168/2020|EPI ISL 467518|B.1.106|South Africa|2020-05-28	Africa|hCoV-19/South Africa/KRISP-0198/2020|EPI ISL 482851|B.1.1|South Africa|2020-06-11	0.0002727428	Africa
Africa|hCoV-19/South Africa/KRISP-0169/2020|EPI ISL 467519|B.1|South Africa|2020-05-31	Africa|hCoV-19/South Africa/KRISP-0198/2020|EPI ISL 482851|B.1.1|South Africa|2020-06-11	0.0002741322	Africa
Africa|hCoV-19/South Africa/KRISP-0170/2020|EPI ISL 467520|B.1.1.273|South Africa|2020-05-31	Africa|hCoV-19/South Africa/KRISP-0198/2020|EPI ISL 482851|B.1.1|South Africa|2020-06-11	0.0002058022	Africa
Africa|hCoV-19/South Africa/KRISP-0174/2020|EPI ISL 467524|B.1.106|South Africa|2020-06-04	Africa|hCoV-19/South Africa/KRISP-0198/2020|EPI ISL 482851|B.1.1|South Africa|2020-06-11	0.0002727428	Africa
Africa|hCoV-19/South Africa/KRISP-0175/2020|EPI ISL 482702|B.1.1.273|South Africa|2020-06-05	Africa|hCoV-19/South Africa/KRISP-0198/2020|EPI ISL 482851|B.1.1|South Africa|2020-06-11	0.0002052511	Africa
Africa|hCoV-19/South Africa/KRISP-0178/2020|EPI ISL 482704|B.1.1.57|South Africa|2020-06-05	Africa|hCoV-19/South Africa/KRISP-0198/2020|EPI ISL 482851|B.1.1|South Africa|2020-06-11	0.0002052553	Africa
Africa|hCoV-19/South Africa/KRISP-0179/2020|EPI ISL 482705|B.1.5.16|South Africa|2020-06-06	Africa|hCoV-19/South Africa/KRISP-0198/2020|EPI ISL 482851|B.1.1|South Africa|2020-06-11	0.0003750699	Africa
Africa|hCoV-19/South Africa/KRISP-0185/2020|EPI ISL 482708|B.1.1|South Africa|2020-06-07	Africa|hCoV-19/South Africa/KRISP-0198/2020|EPI ISL 482851|B.1.1|South Africa|2020-06-11	0.0001022632	Africa
Africa|hCoV-19/South Africa/KRISP-0190/2020|EPI ISL 482709|B.1.1.273|South Africa|2020-06-06	Africa|hCoV-19/South Africa/KRISP-0198/2020|EPI ISL 482851|B.1.1|South Africa|2020-06-11	0.0002046862	Africa
Africa|hCoV-19/South Africa/KRISP-0191/2020|EPI ISL 482710|B.1.106|South Africa|2020-06-04	Africa|hCoV-19/South Africa/KRISP-0198/2020|EPI ISL 482851|B.1.1|South Africa|2020-06-11	0.0003070093	Africa
Africa|hCoV-19/South Africa/KRISP-0193/2020|EPI ISL 482848|B.1.106|South Africa|2020-06-03	Africa|hCoV-19/South Africa/KRISP-0198/2020|EPI ISL 482851|B.1.1|South Africa|2020-06-11	0.0002740787	Africa
Africa|hCoV-19/South Africa/KRISP-0194/2020|EPI ISL 482849|B.1.106|South Africa|2020-06-06	Africa|hCoV-19/South Africa/KRISP-0198/2020|EPI ISL 482851|B.1.1|South Africa|2020-06-11	0.0002804574	Africa
Africa|hCoV-19/South Africa/KRISP-0195/2020|EPI ISL 482850|B.1.106|South Africa|2020-06-07	Africa|hCoV-19/South Africa/KRISP-0198/2020|EPI ISL 482851|B.1.1|South Africa|2020-06-11	0.0003459219	Africa
Africa|hCoV-19/South Africa/KRISP-0196/2020|EPI ISL 482712|B.1.106|South Africa|2020-06-08	Africa|hCoV-19/South Africa/KRISP-0198/2020|EPI ISL 482851|B.1.1|South Africa|2020-06-11	0.0003409424	Africa
Africa|hCoV-19/South Africa/KRISP-0197/2020|EPI ISL 482713|B.1.1.206|South Africa|2020-06-08	Africa|hCoV-19/South Africa/KRISP-0198/2020|EPI ISL 482851|B.1.1|South Africa|2020-06-11	0.0001724362	Africa
Africa|hCoV-19/Algeria/G0638 2264/2020|EPI ISL 418241|B.1|Algeria|2020-03-02	Africa|hCoV-19/South Africa/KRISP-0199/2020|EPI ISL 482714|B.1.5|South Africa|2020-06-11	0.0003751331	Africa
Africa|hCoV-19/Algeria/G0640 2265/2020|EPI ISL 418242|B.1|Algeria|2020-03-08	Africa|hCoV-19/South Africa/KRISP-0199/2020|EPI ISL 482714|B.1.5|South Africa|2020-06-11	0.0002722782	Africa
Africa|hCoV-19/Algeria/G0860 2262/2020|EPI ISL 420037|B.1|Algeria|2020-03-02	Africa|hCoV-19/South Africa/KRISP-0199/2020|EPI ISL 482714|B.1.5|South Africa|2020-06-11	0.0002722782	Africa
Africa|hCoV-19/Benin/1022/2020|EPI ISL 476826|B.1|Benin|2020-03-25	Africa|hCoV-19/South Africa/KRISP-0199/2020|EPI ISL 482714|B.1.5|South Africa|2020-06-11	0.0002382524	Africa
Africa|hCoV-19/Benin/1092/2020|EPI ISL 476827|B.1|Benin|2020-03-27	Africa|hCoV-19/South Africa/KRISP-0199/2020|EPI ISL 482714|B.1.5|South Africa|2020-06-11	0.0002723949	Africa
Africa|hCoV-19/Benin/1408/2020|EPI ISL 476825|B.1.356|Benin|2020-04-04	Africa|hCoV-19/South Africa/KRISP-0199/2020|EPI ISL 482714|B.1.5|South Africa|2020-06-11	0.0002722968	Africa
Africa|hCoV-19/Benin/1409/2020|EPI ISL 476828|B.1|Benin|2020-04-06	Africa|hCoV-19/South Africa/KRISP-0199/2020|EPI ISL 482714|B.1.5|South Africa|2020-06-11	0.0003085588	Africa
Africa|hCoV-19/Benin/1950/2020|EPI ISL 476830|A|Benin|2020-04-15	Africa|hCoV-19/South Africa/KRISP-0199/2020|EPI ISL 482714|B.1.5|South Africa|2020-06-11	0.0004085537	Africa
Africa|hCoV-19/Benin/197/2020|EPI ISL 476822|B.1.178|Benin|2020-03-15	Africa|hCoV-19/South Africa/KRISP-0199/2020|EPI ISL 482714|B.1.5|South Africa|2020-06-11	0.0002382873	Africa
Africa|hCoV-19/Benin/2012/2020|EPI ISL 476831|A|Benin|2020-04-15	Africa|hCoV-19/South Africa/KRISP-0199/2020|EPI ISL 482714|B.1.5|South Africa|2020-06-11	0.0004425594	Africa
Africa|hCoV-19/Benin/260/2020|EPI ISL 476823|B.1.292|Benin|2020-03-17	Africa|hCoV-19/South Africa/KRISP-0199/2020|EPI ISL 482714|B.1.5|South Africa|2020-06-11	0.0003403917	Africa
Africa|hCoV-19/Benin/314/2020|EPI ISL 476834|B.1.5|Benin|2020-03-17	Africa|hCoV-19/South Africa/KRISP-0199/2020|EPI ISL 482714|B.1.5|South Africa|2020-06-11	0.0003423150	Africa
Africa|hCoV-19/Benin/461/2020|EPI ISL 476833|A|Benin|2020-03-17	Africa|hCoV-19/South Africa/KRISP-0199/2020|EPI ISL 482714|B.1.5|South Africa|2020-06-11	0.0004084897	Africa
Africa|hCoV-19/Benin/501/2020|EPI ISL 476824|B.1.356|Benin|2020-03-17	Africa|hCoV-19/South Africa/KRISP-0199/2020|EPI ISL 482714|B.1.5|South Africa|2020-06-11	0.0002722783	Africa
Africa|hCoV-19/Benin/843/2020|EPI ISL 476829|A|Benin|2020-03-19	Africa|hCoV-19/South Africa/KRISP-0199/2020|EPI ISL 482714|B.1.5|South Africa|2020-06-11	0.0003404408	Africa
Africa|hCoV-19/Botswana/BOT0455/2020|EPI ISL 560386|B.1|Botswana|2020-03-28	Africa|hCoV-19/South Africa/KRISP-0199/2020|EPI ISL 482714|B.1.5|South Africa|2020-06-11	0.0002042003	Africa
Africa|hCoV-19/Botswana/BOT2254/2020|EPI ISL 560390|B.1.1|Botswana|2020-04-08	Africa|hCoV-19/South Africa/KRISP-0199/2020|EPI ISL 482714|B.1.5|South Africa|2020-06-11	0.0002772446	Africa
Africa|hCoV-19/Botswana/BOT2283/2020|EPI ISL 560385|B.1|Botswana|2020-04-07	Africa|hCoV-19/South Africa/KRISP-0199/2020|EPI ISL 482714|B.1.5|South Africa|2020-06-11	0.0002470602	Africa
Africa|hCoV-19/Botswana/BOT2624/2020|EPI ISL 560387|B.1.1|Botswana|2020-04-05	Africa|hCoV-19/South Africa/KRISP-0199/2020|EPI ISL 482714|B.1.5|South Africa|2020-06-11	0.0002470899	Africa
Africa|hCoV-19/Botswana/BOT4161/2020|EPI ISL 560388|B.1.1.220|Botswana|2020-04-16	Africa|hCoV-19/South Africa/KRISP-0199/2020|EPI ISL 482714|B.1.5|South Africa|2020-06-11	0.0003498311	Africa
Africa|hCoV-19/DRC/04186/2020|EPI ISL 471411|A|Democratic Republic of the Congo|2020-04-25	Africa|hCoV-19/South Africa/KRISP-0199/2020|EPI ISL 482714|B.1.5|South Africa|2020-06-11	0.0004084901	Africa
Africa|hCoV-19/DRC/04188/2020|EPI ISL 471413|A|Democratic Republic of the Congo|2020-04-25	Africa|hCoV-19/South Africa/KRISP-0199/2020|EPI ISL 482714|B.1.5|South Africa|2020-06-11	0.0004904854	Africa
Africa|hCoV-19/DRC/10041/2020|EPI ISL 527543|B.1.1.275|Democratic Republic of the Congo|2020-05-22	Africa|hCoV-19/South Africa/KRISP-0199/2020|EPI ISL 482714|B.1.5|South Africa|2020-06-11	0.0003454960	Africa
Africa|hCoV-19/DRC/10057/2020|EPI ISL 527538|B.1.1.275|Democratic Republic of the Congo|2020-05-22	Africa|hCoV-19/South Africa/KRISP-0199/2020|EPI ISL 482714|B.1.5|South Africa|2020-06-11	0.0004633763	Africa
Africa|hCoV-19/DRC/10061/2020|EPI ISL 527521|B.1.1.275|Democratic Republic of the Congo|2020-05-22	Africa|hCoV-19/South Africa/KRISP-0199/2020|EPI ISL 482714|B.1.5|South Africa|2020-06-11	0.0003163462	Africa
Africa|hCoV-19/DRC/10070/2020|EPI ISL 527544|B.1.178|Democratic Republic of the Congo|2020-05-22	Africa|hCoV-19/South Africa/KRISP-0199/2020|EPI ISL 482714|B.1.5|South Africa|2020-06-11	0.0003794548	Africa
Africa|hCoV-19/DRC/10120/2020|EPI ISL 513624|B.1.1.275|Democratic Republic of the Congo|2020-05-22	Africa|hCoV-19/South Africa/KRISP-0199/2020|EPI ISL 482714|B.1.5|South Africa|2020-06-11	0.0003894715	Africa
Africa|hCoV-19/DRC/10127/2020|EPI ISL 513625|B.1.1.275|Democratic Republic of the Congo|2020-05-22	Africa|hCoV-19/South Africa/KRISP-0199/2020|EPI ISL 482714|B.1.5|South Africa|2020-06-11	0.0003843553	Africa
Africa|hCoV-19/DRC/10242/2020|EPI ISL 513626|B.1.84|Democratic Republic of the Congo|2020-05-22	Africa|hCoV-19/South Africa/KRISP-0199/2020|EPI ISL 482714|B.1.5|South Africa|2020-06-11	0.0002744608	Africa
Africa|hCoV-19/DRC/10251/2020|EPI ISL 513627|B.1.128|Democratic Republic of the Congo|2020-05-22	Africa|hCoV-19/South Africa/KRISP-0199/2020|EPI ISL 482714|B.1.5|South Africa|2020-06-11	0.0004121636	Africa
Africa|hCoV-19/DRC/10324/2020|EPI ISL 527545|B.1.214|Democratic Republic of the Congo|2020-05-22	Africa|hCoV-19/South Africa/KRISP-0199/2020|EPI ISL 482714|B.1.5|South Africa|2020-06-11	0.0003453804	Africa
Africa|hCoV-19/DRC/10346/2020|EPI ISL 527546|B.1.214|Democratic Republic of the Congo|2020-05-22	Africa|hCoV-19/South Africa/KRISP-0199/2020|EPI ISL 482714|B.1.5|South Africa|2020-06-11	0.0003490192	Africa
Africa|hCoV-19/DRC/10364/2020|EPI ISL 527498|B.1|Democratic Republic of the Congo|2020-05-22	Africa|hCoV-19/South Africa/KRISP-0199/2020|EPI ISL 482714|B.1.5|South Africa|2020-06-11	0.0002429982	Africa
Africa|hCoV-19/DRC/10371/2020|EPI ISL 527489|B.1.178|Democratic Republic of the Congo|2020-05-22	Africa|hCoV-19/South Africa/KRISP-0199/2020|EPI ISL 482714|B.1.5|South Africa|2020-06-11	0.0003801136	Africa
Africa|hCoV-19/DRC/10373/2020|EPI ISL 527495|B.1.159|Democratic Republic of the Congo|2020-05-22	Africa|hCoV-19/South Africa/KRISP-0199/2020|EPI ISL 482714|B.1.5|South Africa|2020-06-11	0.0003458411	Africa
Africa|hCoV-19/DRC/10374/2020|EPI ISL 527539|B.1.84|Democratic Republic of the Congo|2020-05-22	Africa|hCoV-19/South Africa/KRISP-0199/2020|EPI ISL 482714|B.1.5|South Africa|2020-06-11	0.0005317397	Africa
Africa|hCoV-19/DRC/10375/2020|EPI ISL 527499|B.1.84|Democratic Republic of the Congo|2020-05-22	Africa|hCoV-19/South Africa/KRISP-0199/2020|EPI ISL 482714|B.1.5|South Africa|2020-06-11	0.0004157290	Africa
Africa|hCoV-19/DRC/10399/2020|EPI ISL 527491|B.1.214|Democratic Republic of the Congo|2020-05-22	Africa|hCoV-19/South Africa/KRISP-0199/2020|EPI ISL 482714|B.1.5|South Africa|2020-06-11	0.0003456326	Africa
Africa|hCoV-19/DRC/10502/2020|EPI ISL 527547|B.1.5|Democratic Republic of the Congo|2020-05-20	Africa|hCoV-19/South Africa/KRISP-0199/2020|EPI ISL 482714|B.1.5|South Africa|2020-06-11	0.0001725394	Africa
Africa|hCoV-19/DRC/10506/2020|EPI ISL 527524|B.1.5|Democratic Republic of the Congo|2020-05-18	Africa|hCoV-19/South Africa/KRISP-0199/2020|EPI ISL 482714|B.1.5|South Africa|2020-06-11	0.0001765104	Africa
Africa|hCoV-19/DRC/10507/2020|EPI ISL 527492|B.1.5|Democratic Republic of the Congo|2020-05-18	Africa|hCoV-19/South Africa/KRISP-0199/2020|EPI ISL 482714|B.1.5|South Africa|2020-06-11	0.0002074550	Africa
Africa|hCoV-19/DRC/10508/2020|EPI ISL 527494|B.1.5|Democratic Republic of the Congo|2020-05-20	Africa|hCoV-19/South Africa/KRISP-0199/2020|EPI ISL 482714|B.1.5|South Africa|2020-06-11	0.0002063277	Africa
Africa|hCoV-19/DRC/10532/2020|EPI ISL 527532|B.1.5|Democratic Republic of the Congo|2020-05-20	Africa|hCoV-19/South Africa/KRISP-0199/2020|EPI ISL 482714|B.1.5|South Africa|2020-06-11	0.0001766724	Africa
Africa|hCoV-19/DRC/10533/2020|EPI ISL 527548|B.1.5|Democratic Republic of the Congo|2020-05-20	Africa|hCoV-19/South Africa/KRISP-0199/2020|EPI ISL 482714|B.1.5|South Africa|2020-06-11	0.0002071163	Africa
Africa|hCoV-19/DRC/10621/2020|EPI ISL 527526|B.1.214|Democratic Republic of the Congo|2020-05-23	Africa|hCoV-19/South Africa/KRISP-0199/2020|EPI ISL 482714|B.1.5|South Africa|2020-06-11	0.0003173278	Africa
Africa|hCoV-19/DRC/10640/2020|EPI ISL 527541|B.1|Democratic Republic of the Congo|2020-05-22	Africa|hCoV-19/South Africa/KRISP-0199/2020|EPI ISL 482714|B.1.5|South Africa|2020-06-11	0.0004996302	Africa
Africa|hCoV-19/DRC/10644/2020|EPI ISL 527549|B.1|Democratic Republic of the Congo|2020-05-22	Africa|hCoV-19/South Africa/KRISP-0199/2020|EPI ISL 482714|B.1.5|South Africa|2020-06-11	0.0004833162	Africa
Africa|hCoV-19/DRC/10728/2020|EPI ISL 513628|B.1.5|Democratic Republic of the Congo|2020-05-23	Africa|hCoV-19/South Africa/KRISP-0199/2020|EPI ISL 482714|B.1.5|South Africa|2020-06-11	0.0002128609	Africa
Africa|hCoV-19/DRC/10731/2020|EPI ISL 513629|B.1.1.1|Democratic Republic of the Congo|2020-05-23	Africa|hCoV-19/South Africa/KRISP-0199/2020|EPI ISL 482714|B.1.5|South Africa|2020-06-11	0.0004643380	Africa
Africa|hCoV-19/DRC/10733/2020|EPI ISL 513630|B.1|Democratic Republic of the Congo|2020-05-23	Africa|hCoV-19/South Africa/KRISP-0199/2020|EPI ISL 482714|B.1.5|South Africa|2020-06-11	0.0003421312	Africa
Africa|hCoV-19/DRC/108/2020|EPI ISL 417948|B.1.128|Democratic Republic of the Congo|2020-03-19	Africa|hCoV-19/South Africa/KRISP-0199/2020|EPI ISL 482714|B.1.5|South Africa|2020-06-11	0.0003067170	Africa
Africa|hCoV-19/DRC/10885/2020|EPI ISL 513631|B.1.84|Democratic Republic of the Congo|2020-05-23	Africa|hCoV-19/South Africa/KRISP-0199/2020|EPI ISL 482714|B.1.5|South Africa|2020-06-11	0.0003446265	Africa
Africa|hCoV-19/DRC/10902/2020|EPI ISL 527490|B.1.178|Democratic Republic of the Congo|2020-05-23	Africa|hCoV-19/South Africa/KRISP-0199/2020|EPI ISL 482714|B.1.5|South Africa|2020-06-11	0.0003107605	Africa
Africa|hCoV-19/DRC/10913/2020|EPI ISL 527507|B.1.84|Democratic Republic of the Congo|2020-05-24	Africa|hCoV-19/South Africa/KRISP-0199/2020|EPI ISL 482714|B.1.5|South Africa|2020-06-11	0.0004181310	Africa
Africa|hCoV-19/DRC/11005/2020|EPI ISL 527550|B.1.159|Democratic Republic of the Congo|2020-05-24	Africa|hCoV-19/South Africa/KRISP-0199/2020|EPI ISL 482714|B.1.5|South Africa|2020-06-11	0.0004489026	Africa
Africa|hCoV-19/DRC/11008/2020|EPI ISL 527503|B.1.159|Democratic Republic of the Congo|2020-05-24	Africa|hCoV-19/South Africa/KRISP-0199/2020|EPI ISL 482714|B.1.5|South Africa|2020-06-11	0.0003832644	Africa
Africa|hCoV-19/DRC/11022/2020|EPI ISL 527551|B.1.214|Democratic Republic of the Congo|2020-05-24	Africa|hCoV-19/South Africa/KRISP-0199/2020|EPI ISL 482714|B.1.5|South Africa|2020-06-11	0.0004145155	Africa
Africa|hCoV-19/DRC/11024/2020|EPI ISL 527552|B.1.149|Democratic Republic of the Congo|2020-05-24	Africa|hCoV-19/South Africa/KRISP-0199/2020|EPI ISL 482714|B.1.5|South Africa|2020-06-11	0.0004532067	Africa
Africa|hCoV-19/DRC/11026/2020|EPI ISL 527553|B.1.149|Democratic Republic of the Congo|2020-05-24	Africa|hCoV-19/South Africa/KRISP-0199/2020|EPI ISL 482714|B.1.5|South Africa|2020-06-11	0.0003107388	Africa
Africa|hCoV-19/DRC/11031/2020|EPI ISL 527554|B.1.214|Democratic Republic of the Congo|2020-05-24	Africa|hCoV-19/South Africa/KRISP-0199/2020|EPI ISL 482714|B.1.5|South Africa|2020-06-11	0.0003455318	Africa
Africa|hCoV-19/DRC/11041/2020|EPI ISL 527555|B.1|Democratic Republic of the Congo|2020-05-24	Africa|hCoV-19/South Africa/KRISP-0199/2020|EPI ISL 482714|B.1.5|South Africa|2020-06-11	0.0003108755	Africa
Africa|hCoV-19/DRC/11057/2020|EPI ISL 527528|B.1.5|Democratic Republic of the Congo|2020-05-24	Africa|hCoV-19/South Africa/KRISP-0199/2020|EPI ISL 482714|B.1.5|South Africa|2020-06-11	0.0002470376	Africa
Africa|hCoV-19/DRC/11078/2020|EPI ISL 527514|B.1|Democratic Republic of the Congo|2020-05-24	Africa|hCoV-19/South Africa/KRISP-0199/2020|EPI ISL 482714|B.1.5|South Africa|2020-06-11	0.0003494839	Africa
Africa|hCoV-19/DRC/11079/2020|EPI ISL 527500|B.1.214|Democratic Republic of the Congo|2020-05-24	Africa|hCoV-19/South Africa/KRISP-0199/2020|EPI ISL 482714|B.1.5|South Africa|2020-06-11	0.0002776872	Africa
Africa|hCoV-19/DRC/11093/2020|EPI ISL 527527|B.1.5|Democratic Republic of the Congo|2020-05-24	Africa|hCoV-19/South Africa/KRISP-0199/2020|EPI ISL 482714|B.1.5|South Africa|2020-06-11	0.0003185533	Africa
Africa|hCoV-19/DRC/11096/2020|EPI ISL 527522|B.1|Democratic Republic of the Congo|2020-05-24	Africa|hCoV-19/South Africa/KRISP-0199/2020|EPI ISL 482714|B.1.5|South Africa|2020-06-11	0.0003164636	Africa
Africa|hCoV-19/DRC/11114/2020|EPI ISL 527534|B.1.214|Democratic Republic of the Congo|2020-05-25	Africa|hCoV-19/South Africa/KRISP-0199/2020|EPI ISL 482714|B.1.5|South Africa|2020-06-11	0.0003890312	Africa
Africa|hCoV-19/DRC/11123/2020|EPI ISL 527496|B.1.84|Democratic Republic of the Congo|2020-05-24	Africa|hCoV-19/South Africa/KRISP-0199/2020|EPI ISL 482714|B.1.5|South Africa|2020-06-11	0.0003114322	Africa
Africa|hCoV-19/DRC/11134/2020|EPI ISL 527518|B.1.5|Democratic Republic of the Congo|2020-05-24	Africa|hCoV-19/South Africa/KRISP-0199/2020|EPI ISL 482714|B.1.5|South Africa|2020-06-11	0.0002103781	Africa
Africa|hCoV-19/DRC/11143/2020|EPI ISL 527556|B.1|Democratic Republic of the Congo|2020-05-24	Africa|hCoV-19/South Africa/KRISP-0199/2020|EPI ISL 482714|B.1.5|South Africa|2020-06-11	0.0004489582	Africa
Africa|hCoV-19/DRC/11145/2020|EPI ISL 527501|B.1.214|Democratic Republic of the Congo|2020-05-24	Africa|hCoV-19/South Africa/KRISP-0199/2020|EPI ISL 482714|B.1.5|South Africa|2020-06-11	0.0004165741	Africa
Africa|hCoV-19/DRC/11148/2020|EPI ISL 527525|B.1.178|Democratic Republic of the Congo|2020-05-24	Africa|hCoV-19/South Africa/KRISP-0199/2020|EPI ISL 482714|B.1.5|South Africa|2020-06-11	0.0003887321	Africa
Africa|hCoV-19/DRC/11157/2020|EPI ISL 527530|B.1|Democratic Republic of the Congo|2020-05-25	Africa|hCoV-19/South Africa/KRISP-0199/2020|EPI ISL 482714|B.1.5|South Africa|2020-06-11	0.0003870446	Africa
Africa|hCoV-19/DRC/11187/2020|EPI ISL 527523|B.1.1.275|Democratic Republic of the Congo|2020-05-23	Africa|hCoV-19/South Africa/KRISP-0199/2020|EPI ISL 482714|B.1.5|South Africa|2020-06-11	0.0004228466	Africa
Africa|hCoV-19/DRC/11191/2020|EPI ISL 527506|B.1.1.275|Democratic Republic of the Congo|2020-05-23	Africa|hCoV-19/South Africa/KRISP-0199/2020|EPI ISL 482714|B.1.5|South Africa|2020-06-11	0.0003128712	Africa
Africa|hCoV-19/DRC/11252/2020|EPI ISL 527557|B.1.1.275|Democratic Republic of the Congo|2020-05-21	Africa|hCoV-19/South Africa/KRISP-0199/2020|EPI ISL 482714|B.1.5|South Africa|2020-06-11	0.0004833121	Africa
Africa|hCoV-19/DRC/11260/2020|EPI ISL 527558|B.1.1.275|Democratic Republic of the Congo|2020-05-23	Africa|hCoV-19/South Africa/KRISP-0199/2020|EPI ISL 482714|B.1.5|South Africa|2020-06-11	0.0003453375	Africa
Africa|hCoV-19/DRC/1131/2020|EPI ISL 429255|B.1.5|Democratic Republic of the Congo|2020-04-05	Africa|hCoV-19/South Africa/KRISP-0199/2020|EPI ISL 482714|B.1.5|South Africa|2020-06-11	0.0002059947	Africa
Africa|hCoV-19/DRC/11310/2020|EPI ISL 527529|B.1.149|Democratic Republic of the Congo|2020-05-25	Africa|hCoV-19/South Africa/KRISP-0199/2020|EPI ISL 482714|B.1.5|South Africa|2020-06-11	0.0003181600	Africa
Africa|hCoV-19/DRC/11318/2020|EPI ISL 527559|B.1.149|Democratic Republic of the Congo|2020-05-25	Africa|hCoV-19/South Africa/KRISP-0199/2020|EPI ISL 482714|B.1.5|South Africa|2020-06-11	0.0003090394	Africa
Africa|hCoV-19/DRC/11326/2020|EPI ISL 527508|B.1|Democratic Republic of the Congo|2020-05-25	Africa|hCoV-19/South Africa/KRISP-0199/2020|EPI ISL 482714|B.1.5|South Africa|2020-06-11	0.0003136626	Africa
Africa|hCoV-19/DRC/11334/2020|EPI ISL 527504|B.1.178|Democratic Republic of the Congo|2020-05-25	Africa|hCoV-19/South Africa/KRISP-0199/2020|EPI ISL 482714|B.1.5|South Africa|2020-06-11	0.0003131344	Africa
Africa|hCoV-19/DRC/11337/2020|EPI ISL 527510|B.1.84|Democratic Republic of the Congo|2020-05-25	Africa|hCoV-19/South Africa/KRISP-0199/2020|EPI ISL 482714|B.1.5|South Africa|2020-06-11	0.0003838320	Africa
Africa|hCoV-19/DRC/11341/2020|EPI ISL 527509|B.1.1.275|Democratic Republic of the Congo|2020-05-25	Africa|hCoV-19/South Africa/KRISP-0199/2020|EPI ISL 482714|B.1.5|South Africa|2020-06-11	0.0004184135	Africa
Africa|hCoV-19/DRC/11348/2020|EPI ISL 527560|B.1.149|Democratic Republic of the Congo|2020-05-25	Africa|hCoV-19/South Africa/KRISP-0199/2020|EPI ISL 482714|B.1.5|South Africa|2020-06-11	0.0003093158	Africa
Africa|hCoV-19/DRC/11369/2020|EPI ISL 527537|B.1.214|Democratic Republic of the Congo|2020-05-25	Africa|hCoV-19/South Africa/KRISP-0199/2020|EPI ISL 482714|B.1.5|South Africa|2020-06-11	0.0003549023	Africa
Africa|hCoV-19/DRC/11376/2020|EPI ISL 527513|B.1.214|Democratic Republic of the Congo|2020-05-25	Africa|hCoV-19/South Africa/KRISP-0199/2020|EPI ISL 482714|B.1.5|South Africa|2020-06-11	0.0003843817	Africa
Africa|hCoV-19/DRC/11411/2020|EPI ISL 527561|B.1.5|Democratic Republic of the Congo|2020-05-25	Africa|hCoV-19/South Africa/KRISP-0199/2020|EPI ISL 482714|B.1.5|South Africa|2020-06-11	0.0002761087	Africa
Africa|hCoV-19/DRC/11450/2020|EPI ISL 527516|B.1.5|Democratic Republic of the Congo|2020-05-25	Africa|hCoV-19/South Africa/KRISP-0199/2020|EPI ISL 482714|B.1.5|South Africa|2020-06-11	0.0002125756	Africa
Africa|hCoV-19/DRC/11458/2020|EPI ISL 527497|B.1.5|Democratic Republic of the Congo|2020-05-25	Africa|hCoV-19/South Africa/KRISP-0199/2020|EPI ISL 482714|B.1.5|South Africa|2020-06-11	0.0003486448	Africa
Africa|hCoV-19/DRC/11460/2020|EPI ISL 527562|B.1.214|Democratic Republic of the Congo|2020-05-25	Africa|hCoV-19/South Africa/KRISP-0199/2020|EPI ISL 482714|B.1.5|South Africa|2020-06-11	0.0004886898	Africa
Africa|hCoV-19/DRC/11472/2020|EPI ISL 527502|B.1.214|Democratic Republic of the Congo|2020-05-25	Africa|hCoV-19/South Africa/KRISP-0199/2020|EPI ISL 482714|B.1.5|South Africa|2020-06-11	0.0004166260	Africa
Africa|hCoV-19/DRC/11477/2020|EPI ISL 527563|B.1.84|Democratic Republic of the Congo|2020-05-25	Africa|hCoV-19/South Africa/KRISP-0199/2020|EPI ISL 482714|B.1.5|South Africa|2020-06-11	0.0002413546	Africa
Africa|hCoV-19/DRC/11486/2020|EPI ISL 527564|B.1.214|Democratic Republic of the Congo|2020-05-25	Africa|hCoV-19/South Africa/KRISP-0199/2020|EPI ISL 482714|B.1.5|South Africa|2020-06-11	0.0004144078	Africa
Africa|hCoV-19/DRC/11487/2020|EPI ISL 527505|B.1|Democratic Republic of the Congo|2020-05-25	Africa|hCoV-19/South Africa/KRISP-0199/2020|EPI ISL 482714|B.1.5|South Africa|2020-06-11	0.0003489619	Africa
Africa|hCoV-19/DRC/11507/2020|EPI ISL 527512|B.1|Democratic Republic of the Congo|2020-05-25	Africa|hCoV-19/South Africa/KRISP-0199/2020|EPI ISL 482714|B.1.5|South Africa|2020-06-11	0.0003833710	Africa
Africa|hCoV-19/DRC/1151/2020|EPI ISL 447596|B.38|Democratic Republic of the Congo|2020-04-05	Africa|hCoV-19/South Africa/KRISP-0199/2020|EPI ISL 482714|B.1.5|South Africa|2020-06-11	0.0004817819	Africa
Africa|hCoV-19/DRC/11511/2020|EPI ISL 527511|B.1.214|Democratic Republic of the Congo|2020-05-25	Africa|hCoV-19/South Africa/KRISP-0199/2020|EPI ISL 482714|B.1.5|South Africa|2020-06-11	0.0004188120	Africa
Africa|hCoV-19/DRC/11572/2020|EPI ISL 527565|B.1.214|Democratic Republic of the Congo|2020-05-25	Africa|hCoV-19/South Africa/KRISP-0199/2020|EPI ISL 482714|B.1.5|South Africa|2020-06-11	0.0003104112	Africa
Africa|hCoV-19/DRC/11576/2020|EPI ISL 527517|B.1|Democratic Republic of the Congo|2020-05-25	Africa|hCoV-19/South Africa/KRISP-0199/2020|EPI ISL 482714|B.1.5|South Africa|2020-06-11	0.0003158854	Africa
Africa|hCoV-19/DRC/11583/2020|EPI ISL 527542|B.1|Democratic Republic of the Congo|2020-05-25	Africa|hCoV-19/South Africa/KRISP-0199/2020|EPI ISL 482714|B.1.5|South Africa|2020-06-11	0.0003577884	Africa
Africa|hCoV-19/DRC/11616/2020|EPI ISL 527519|B.1|Democratic Republic of the Congo|2020-05-25	Africa|hCoV-19/South Africa/KRISP-0199/2020|EPI ISL 482714|B.1.5|South Africa|2020-06-11	0.0003153440	Africa
Africa|hCoV-19/DRC/11623/2020|EPI ISL 527566|B.1.5|Democratic Republic of the Congo|2020-05-25	Africa|hCoV-19/South Africa/KRISP-0199/2020|EPI ISL 482714|B.1.5|South Africa|2020-06-11	0.0003108736	Africa
Africa|hCoV-19/DRC/11624/2020|EPI ISL 527567|B.1.149|Democratic Republic of the Congo|2020-05-25	Africa|hCoV-19/South Africa/KRISP-0199/2020|EPI ISL 482714|B.1.5|South Africa|2020-06-11	0.0003107221	Africa
Africa|hCoV-19/DRC/11631/2020|EPI ISL 527568|B.1.149|Democratic Republic of the Congo|2020-05-25	Africa|hCoV-19/South Africa/KRISP-0199/2020|EPI ISL 482714|B.1.5|South Africa|2020-06-11	0.0003110442	Africa
Africa|hCoV-19/DRC/11632/2020|EPI ISL 527493|B.1|Democratic Republic of the Congo|2020-05-25	Africa|hCoV-19/South Africa/KRISP-0199/2020|EPI ISL 482714|B.1.5|South Africa|2020-06-11	0.0003459058	Africa
Africa|hCoV-19/DRC/11635/2020|EPI ISL 527540|B.1.214|Democratic Republic of the Congo|2020-05-25	Africa|hCoV-19/South Africa/KRISP-0199/2020|EPI ISL 482714|B.1.5|South Africa|2020-06-11	0.0003558173	Africa
Africa|hCoV-19/DRC/11640/2020|EPI ISL 527535|B.1.178|Democratic Republic of the Congo|2020-05-25	Africa|hCoV-19/South Africa/KRISP-0199/2020|EPI ISL 482714|B.1.5|South Africa|2020-06-11	0.0004233314	Africa
Africa|hCoV-19/DRC/11643/2020|EPI ISL 527520|B.1.5|Democratic Republic of the Congo|2020-05-25	Africa|hCoV-19/South Africa/KRISP-0199/2020|EPI ISL 482714|B.1.5|South Africa|2020-06-11	0.0003160940	Africa
Africa|hCoV-19/DRC/11648/2020|EPI ISL 527569|B.1.6|Democratic Republic of the Congo|2020-05-25	Africa|hCoV-19/South Africa/KRISP-0199/2020|EPI ISL 482714|B.1.5|South Africa|2020-06-11	0.0003439243	Africa
Africa|hCoV-19/DRC/11652/2020|EPI ISL 527570|B.1.149|Democratic Republic of the Congo|2020-05-25	Africa|hCoV-19/South Africa/KRISP-0199/2020|EPI ISL 482714|B.1.5|South Africa|2020-06-11	0.0003106353	Africa
Africa|hCoV-19/DRC/11653/2020|EPI ISL 527533|B.1.84|Democratic Republic of the Congo|2020-05-25	Africa|hCoV-19/South Africa/KRISP-0199/2020|EPI ISL 482714|B.1.5|South Africa|2020-06-11	0.0002827434	Africa
Africa|hCoV-19/DRC/11676/2020|EPI ISL 527531|B.1|Democratic Republic of the Congo|2020-05-26	Africa|hCoV-19/South Africa/KRISP-0199/2020|EPI ISL 482714|B.1.5|South Africa|2020-06-11	0.0004970979	Africa
Africa|hCoV-19/DRC/11677/2020|EPI ISL 527515|B.1.214|Democratic Republic of the Congo|2020-05-26	Africa|hCoV-19/South Africa/KRISP-0199/2020|EPI ISL 482714|B.1.5|South Africa|2020-06-11	0.0004207213	Africa
Africa|hCoV-19/DRC/11732/2020|EPI ISL 527536|B.1.214|Democratic Republic of the Congo|2020-05-26	Africa|hCoV-19/South Africa/KRISP-0199/2020|EPI ISL 482714|B.1.5|South Africa|2020-06-11	0.0002826604	Africa
Africa|hCoV-19/DRC/11733/2020|EPI ISL 527571|B.1.149|Democratic Republic of the Congo|2020-05-26	Africa|hCoV-19/South Africa/KRISP-0199/2020|EPI ISL 482714|B.1.5|South Africa|2020-06-11	0.0003090223	Africa
Africa|hCoV-19/DRC/11806/2020|EPI ISL 527572|B.1.214|Democratic Republic of the Congo|2020-05-26	Africa|hCoV-19/South Africa/KRISP-0199/2020|EPI ISL 482714|B.1.5|South Africa|2020-06-11	0.0004142075	Africa
Africa|hCoV-19/DRC/1234/2020|EPI ISL 429258|B.1.5|Democratic Republic of the Congo|2020-04-06	Africa|hCoV-19/South Africa/KRISP-0199/2020|EPI ISL 482714|B.1.5|South Africa|2020-06-11	0.0002167690	Africa
Africa|hCoV-19/DRC/1249/2020|EPI ISL 429259|B.1.5|Democratic Republic of the Congo|2020-04-06	Africa|hCoV-19/South Africa/KRISP-0199/2020|EPI ISL 482714|B.1.5|South Africa|2020-06-11	0.0002069038	Africa
Africa|hCoV-19/DRC/1319/2020|EPI ISL 431011|B.1.128|Democratic Republic of the Congo|2020-04-07	Africa|hCoV-19/South Africa/KRISP-0199/2020|EPI ISL 482714|B.1.5|South Africa|2020-06-11	0.0003100297	Africa
Africa|hCoV-19/DRC/1324/2020|EPI ISL 435033|B.1.128|Democratic Republic of the Congo|2020-04-07	Africa|hCoV-19/South Africa/KRISP-0199/2020|EPI ISL 482714|B.1.5|South Africa|2020-06-11	0.0003079090	Africa
Africa|hCoV-19/DRC/1326/2020|EPI ISL 435116|B.1|Democratic Republic of the Congo|2020-04-07	Africa|hCoV-19/South Africa/KRISP-0199/2020|EPI ISL 482714|B.1.5|South Africa|2020-06-11	0.0002802111	Africa
Africa|hCoV-19/DRC/1375/2020|EPI ISL 435117|B.1.1.1|Democratic Republic of the Congo|2020-04-07	Africa|hCoV-19/South Africa/KRISP-0199/2020|EPI ISL 482714|B.1.5|South Africa|2020-06-11	0.0004190372	Africa
Africa|hCoV-19/DRC/1376/2020|EPI ISL 431012|B.1.1.1|Democratic Republic of the Congo|2020-04-07	Africa|hCoV-19/South Africa/KRISP-0199/2020|EPI ISL 482714|B.1.5|South Africa|2020-06-11	0.0004154262	Africa
Africa|hCoV-19/DRC/1377/2020|EPI ISL 434678|B.1.1.1|Democratic Republic of the Congo|2020-04-07	Africa|hCoV-19/South Africa/KRISP-0199/2020|EPI ISL 482714|B.1.5|South Africa|2020-06-11	0.0003779440	Africa
Africa|hCoV-19/DRC/1378/2020|EPI ISL 435118|B.1.1.1|Democratic Republic of the Congo|2020-04-07	Africa|hCoV-19/South Africa/KRISP-0199/2020|EPI ISL 482714|B.1.5|South Africa|2020-06-11	0.0003799015	Africa
Africa|hCoV-19/DRC/1382/2020|EPI ISL 435113|B.1.1.1|Democratic Republic of the Congo|2020-04-07	Africa|hCoV-19/South Africa/KRISP-0199/2020|EPI ISL 482714|B.1.5|South Africa|2020-06-11	0.0004221772	Africa
Africa|hCoV-19/DRC/1397/2020|EPI ISL 434679|B.1.1.1|Democratic Republic of the Congo|2020-04-07	Africa|hCoV-19/South Africa/KRISP-0199/2020|EPI ISL 482714|B.1.5|South Africa|2020-06-11	0.0004145511	Africa
Africa|hCoV-19/DRC/1398/2020|EPI ISL 435114|B.1.1.1|Democratic Republic of the Congo|2020-04-07	Africa|hCoV-19/South Africa/KRISP-0199/2020|EPI ISL 482714|B.1.5|South Africa|2020-06-11	0.0003755958	Africa
Africa|hCoV-19/DRC/1422/2020|EPI ISL 434680|B.1.149|Democratic Republic of the Congo|2020-04-08	Africa|hCoV-19/South Africa/KRISP-0199/2020|EPI ISL 482714|B.1.5|South Africa|2020-06-11	0.0003139208	Africa
Africa|hCoV-19/DRC/1423/2020|EPI ISL 434710|B.1.149|Democratic Republic of the Congo|2020-04-08	Africa|hCoV-19/South Africa/KRISP-0199/2020|EPI ISL 482714|B.1.5|South Africa|2020-06-11	0.0002730708	Africa
Africa|hCoV-19/DRC/1486/2020|EPI ISL 434711|B.1|Democratic Republic of the Congo|2020-04-08	Africa|hCoV-19/South Africa/KRISP-0199/2020|EPI ISL 482714|B.1.5|South Africa|2020-06-11	0.0002474416	Africa
Africa|hCoV-19/DRC/1516/2020|EPI ISL 435032|B.1.5|Democratic Republic of the Congo|2020-04-09	Africa|hCoV-19/South Africa/KRISP-0199/2020|EPI ISL 482714|B.1.5|South Africa|2020-06-11	0.0002042004	Africa
Africa|hCoV-19/DRC/1565/2020|EPI ISL 434681|B.1|Democratic Republic of the Congo|2020-04-09	Africa|hCoV-19/South Africa/KRISP-0199/2020|EPI ISL 482714|B.1.5|South Africa|2020-06-11	0.0002429197	Africa
Africa|hCoV-19/DRC/158/2020|EPI ISL 417950|B.40|Democratic Republic of the Congo|2020-03-20	Africa|hCoV-19/South Africa/KRISP-0199/2020|EPI ISL 482714|B.1.5|South Africa|2020-06-11	0.0004766313	Africa
Africa|hCoV-19/DRC/1715/2020|EPI ISL 435156|B.1.84|Democratic Republic of the Congo|2020-04-10	Africa|hCoV-19/South Africa/KRISP-0199/2020|EPI ISL 482714|B.1.5|South Africa|2020-06-11	0.0002752107	Africa
Africa|hCoV-19/DRC/1767/2020|EPI ISL 435157|B.1.5|Democratic Republic of the Congo|2020-04-10	Africa|hCoV-19/South Africa/KRISP-0199/2020|EPI ISL 482714|B.1.5|South Africa|2020-06-11	0.0002128076	Africa
Africa|hCoV-19/DRC/1779/2020|EPI ISL 435158|C.14|Democratic Republic of the Congo|2020-04-10	Africa|hCoV-19/South Africa/KRISP-0199/2020|EPI ISL 482714|B.1.5|South Africa|2020-06-11	0.0004933457	Africa
Africa|hCoV-19/DRC/191/2020|EPI ISL 417955|B.1.128|Democratic Republic of the Congo|2020-03-21	Africa|hCoV-19/South Africa/KRISP-0199/2020|EPI ISL 482714|B.1.5|South Africa|2020-06-11	0.0003067904	Africa
Africa|hCoV-19/DRC/1952/2020|EPI ISL 435159|B.1.5|Democratic Republic of the Congo|2020-04-11	Africa|hCoV-19/South Africa/KRISP-0199/2020|EPI ISL 482714|B.1.5|South Africa|2020-06-11	0.0002103412	Africa
Africa|hCoV-19/DRC/1982/2020|EPI ISL 435160|B.1|Democratic Republic of the Congo|2020-04-12	Africa|hCoV-19/South Africa/KRISP-0199/2020|EPI ISL 482714|B.1.5|South Africa|2020-06-11	0.0002444437	Africa
Africa|hCoV-19/DRC/2047/2020|EPI ISL 435161|B.1.1.1|Democratic Republic of the Congo|2020-04-12	Africa|hCoV-19/South Africa/KRISP-0199/2020|EPI ISL 482714|B.1.5|South Africa|2020-06-11	0.0003814955	Africa
Africa|hCoV-19/DRC/2063/2020|EPI ISL 435162|B.1|Democratic Republic of the Congo|2020-04-12	Africa|hCoV-19/South Africa/KRISP-0199/2020|EPI ISL 482714|B.1.5|South Africa|2020-06-11	0.0002096558	Africa
Africa|hCoV-19/DRC/2120/2020|EPI ISL 435163|B.1.149|Democratic Republic of the Congo|2020-04-12	Africa|hCoV-19/South Africa/KRISP-0199/2020|EPI ISL 482714|B.1.5|South Africa|2020-06-11	0.0002750422	Africa
Africa|hCoV-19/DRC/2121/2020|EPI ISL 435164|B.1.149|Democratic Republic of the Congo|2020-04-12	Africa|hCoV-19/South Africa/KRISP-0199/2020|EPI ISL 482714|B.1.5|South Africa|2020-06-11	0.0002789738	Africa
Africa|hCoV-19/DRC/2122/2020|EPI ISL 435165|B.1.149|Democratic Republic of the Congo|2020-04-13	Africa|hCoV-19/South Africa/KRISP-0199/2020|EPI ISL 482714|B.1.5|South Africa|2020-06-11	0.0003549817	Africa
Africa|hCoV-19/DRC/2125/2020|EPI ISL 435166|B.1.149|Democratic Republic of the Congo|2020-04-13	Africa|hCoV-19/South Africa/KRISP-0199/2020|EPI ISL 482714|B.1.5|South Africa|2020-06-11	0.0002799394	Africa
Africa|hCoV-19/DRC/2128/2020|EPI ISL 435167|B.1|Democratic Republic of the Congo|2020-04-13	Africa|hCoV-19/South Africa/KRISP-0199/2020|EPI ISL 482714|B.1.5|South Africa|2020-06-11	0.0002141518	Africa
Africa|hCoV-19/DRC/2133/2020|EPI ISL 435168|B.1.128|Democratic Republic of the Congo|2020-04-13	Africa|hCoV-19/South Africa/KRISP-0199/2020|EPI ISL 482714|B.1.5|South Africa|2020-06-11	0.0003186297	Africa
Africa|hCoV-19/DRC/214/2020|EPI ISL 420030|B.1.6|Democratic Republic of the Congo|2020-03-21	Africa|hCoV-19/South Africa/KRISP-0199/2020|EPI ISL 482714|B.1.5|South Africa|2020-06-11	0.0002049441	Africa
Africa|hCoV-19/DRC/215/2020|EPI ISL 420031|B.1.1.1|Democratic Republic of the Congo|2020-03-21	Africa|hCoV-19/South Africa/KRISP-0199/2020|EPI ISL 482714|B.1.5|South Africa|2020-06-11	0.0004166580	Africa
Africa|hCoV-19/DRC/2169/2020|EPI ISL 436194|B.1.5|Democratic Republic of the Congo|2020-04-13	Africa|hCoV-19/South Africa/KRISP-0199/2020|EPI ISL 482714|B.1.5|South Africa|2020-06-11	0.0002477713	Africa
Africa|hCoV-19/DRC/2299/2020|EPI ISL 436412|B.1.5|Democratic Republic of the Congo|2020-04-14	Africa|hCoV-19/South Africa/KRISP-0199/2020|EPI ISL 482714|B.1.5|South Africa|2020-06-11	0.0002746895	Africa
Africa|hCoV-19/DRC/236/2020|EPI ISL 420032|B.1.128|Democratic Republic of the Congo|2020-03-22	Africa|hCoV-19/South Africa/KRISP-0199/2020|EPI ISL 482714|B.1.5|South Africa|2020-06-11	0.0003071704	Africa
Africa|hCoV-19/DRC/2363/2020|EPI ISL 437194|B.1.84|Democratic Republic of the Congo|2020-04-14	Africa|hCoV-19/South Africa/KRISP-0199/2020|EPI ISL 482714|B.1.5|South Africa|2020-06-11	0.0002403274	Africa
Africa|hCoV-19/DRC/2384/2020|EPI ISL 437196|B.1.149|Democratic Republic of the Congo|2020-04-14	Africa|hCoV-19/South Africa/KRISP-0199/2020|EPI ISL 482714|B.1.5|South Africa|2020-06-11	0.0002795292	Africa
Africa|hCoV-19/DRC/241/2020|EPI ISL 420033|B.1.1.75|Democratic Republic of the Congo|2020-03-22	Africa|hCoV-19/South Africa/KRISP-0199/2020|EPI ISL 482714|B.1.5|South Africa|2020-06-11	0.0003413575	Africa
Africa|hCoV-19/DRC/243/2020|EPI ISL 420034|B.1|Democratic Republic of the Congo|2020-03-22	Africa|hCoV-19/South Africa/KRISP-0199/2020|EPI ISL 482714|B.1.5|South Africa|2020-06-11	0.0002440796	Africa
Africa|hCoV-19/DRC/248/2020|EPI ISL 420035|B.1.5|Democratic Republic of the Congo|2020-03-22	Africa|hCoV-19/South Africa/KRISP-0199/2020|EPI ISL 482714|B.1.5|South Africa|2020-06-11	0.0001706319	Africa
Africa|hCoV-19/DRC/2496/2020|EPI ISL 437337|B.1.149|Democratic Republic of the Congo|2020-04-15	Africa|hCoV-19/South Africa/KRISP-0199/2020|EPI ISL 482714|B.1.5|South Africa|2020-06-11	0.0003063328	Africa
Africa|hCoV-19/DRC/2529/2020|EPI ISL 437338|B.1.178|Democratic Republic of the Congo|2020-04-15	Africa|hCoV-19/South Africa/KRISP-0199/2020|EPI ISL 482714|B.1.5|South Africa|2020-06-11	0.0002722902	Africa
Africa|hCoV-19/DRC/253/2020|EPI ISL 420838|B.1.5|Democratic Republic of the Congo|2020-03-22	Africa|hCoV-19/South Africa/KRISP-0199/2020|EPI ISL 482714|B.1.5|South Africa|2020-06-11	0.0001712632	Africa
Africa|hCoV-19/DRC/2536/2020|EPI ISL 437339|B.1|Democratic Republic of the Congo|2020-04-15	Africa|hCoV-19/South Africa/KRISP-0199/2020|EPI ISL 482714|B.1.5|South Africa|2020-06-11	0.0002722904	Africa
Africa|hCoV-19/DRC/254/2020|EPI ISL 420839|B.1|Democratic Republic of the Congo|2020-03-22	Africa|hCoV-19/South Africa/KRISP-0199/2020|EPI ISL 482714|B.1.5|South Africa|2020-06-11	0.0002415451	Africa
Africa|hCoV-19/DRC/2563/2020|EPI ISL 437340|B.1.9|Democratic Republic of the Congo|2020-04-15	Africa|hCoV-19/South Africa/KRISP-0199/2020|EPI ISL 482714|B.1.5|South Africa|2020-06-11	0.0004765659	Africa
Africa|hCoV-19/DRC/2580/2020|EPI ISL 437341|B.1.5|Democratic Republic of the Congo|2020-04-15	Africa|hCoV-19/South Africa/KRISP-0199/2020|EPI ISL 482714|B.1.5|South Africa|2020-06-11	0.0002053724	Africa
Africa|hCoV-19/DRC/2644/2020|EPI ISL 437342|B.1.84|Democratic Republic of the Congo|2020-04-15	Africa|hCoV-19/South Africa/KRISP-0199/2020|EPI ISL 482714|B.1.5|South Africa|2020-06-11	0.0003109148	Africa
Africa|hCoV-19/DRC/2670/2020|EPI ISL 437343|B.1.9|Democratic Republic of the Congo|2020-04-15	Africa|hCoV-19/South Africa/KRISP-0199/2020|EPI ISL 482714|B.1.5|South Africa|2020-06-11	0.0005106505	Africa
Africa|hCoV-19/DRC/2727/2020|EPI ISL 437344|B.1|Democratic Republic of the Congo|2020-04-16	Africa|hCoV-19/South Africa/KRISP-0199/2020|EPI ISL 482714|B.1.5|South Africa|2020-06-11	0.0002077329	Africa
Africa|hCoV-19/DRC/2728/2020|EPI ISL 437345|B.1.84|Democratic Republic of the Congo|2020-04-16	Africa|hCoV-19/South Africa/KRISP-0199/2020|EPI ISL 482714|B.1.5|South Africa|2020-06-11	0.0002438822	Africa
Africa|hCoV-19/DRC/2813/2020|EPI ISL 437346|C.14|Democratic Republic of the Congo|2020-04-16	Africa|hCoV-19/South Africa/KRISP-0199/2020|EPI ISL 482714|B.1.5|South Africa|2020-06-11	0.0005109721	Africa
Africa|hCoV-19/DRC/2819/2020|EPI ISL 437347|B.1|Democratic Republic of the Congo|2020-04-16	Africa|hCoV-19/South Africa/KRISP-0199/2020|EPI ISL 482714|B.1.5|South Africa|2020-06-11	0.0003127691	Africa
Africa|hCoV-19/DRC/2827/2020|EPI ISL 437348|B.1|Democratic Republic of the Congo|2020-04-16	Africa|hCoV-19/South Africa/KRISP-0199/2020|EPI ISL 482714|B.1.5|South Africa|2020-06-11	0.0002041914	Africa
Africa|hCoV-19/DRC/2855/2020|EPI ISL 437350|B.1|Democratic Republic of the Congo|2020-04-16	Africa|hCoV-19/South Africa/KRISP-0199/2020|EPI ISL 482714|B.1.5|South Africa|2020-06-11	0.0002382491	Africa
Africa|hCoV-19/DRC/2864/2020|EPI ISL 437351|B.1|Democratic Republic of the Congo|2020-04-16	Africa|hCoV-19/South Africa/KRISP-0199/2020|EPI ISL 482714|B.1.5|South Africa|2020-06-11	0.0002387587	Africa
Africa|hCoV-19/DRC/2904/2020|EPI ISL 437352|B.1|Democratic Republic of the Congo|2020-04-17	Africa|hCoV-19/South Africa/KRISP-0199/2020|EPI ISL 482714|B.1.5|South Africa|2020-06-11	0.0002382492	Africa
Africa|hCoV-19/DRC/2938/2020|EPI ISL 437353|B.1.275|Democratic Republic of the Congo|2020-04-17	Africa|hCoV-19/South Africa/KRISP-0199/2020|EPI ISL 482714|B.1.5|South Africa|2020-06-11	0.0004222308	Africa
Africa|hCoV-19/DRC/2939/2020|EPI ISL 437354|B.1|Democratic Republic of the Congo|2020-04-17	Africa|hCoV-19/South Africa/KRISP-0199/2020|EPI ISL 482714|B.1.5|South Africa|2020-06-11	0.0003410863	Africa
Africa|hCoV-19/DRC/2942/2020|EPI ISL 437355|B.1|Democratic Republic of the Congo|2020-04-17	Africa|hCoV-19/South Africa/KRISP-0199/2020|EPI ISL 482714|B.1.5|South Africa|2020-06-11	0.0003497840	Africa
Africa|hCoV-19/DRC/299/2020|EPI ISL 420840|B.4|Democratic Republic of the Congo|2020-03-20	Africa|hCoV-19/South Africa/KRISP-0199/2020|EPI ISL 482714|B.1.5|South Africa|2020-06-11	0.0006236605	Africa
Africa|hCoV-19/DRC/300/2020|EPI ISL 420841|A|Democratic Republic of the Congo|2020-03-22	Africa|hCoV-19/South Africa/KRISP-0199/2020|EPI ISL 482714|B.1.5|South Africa|2020-06-11	0.0004118594	Africa
Africa|hCoV-19/DRC/3041/2020|EPI ISL 437356|B.1|Democratic Republic of the Congo|2020-04-18	Africa|hCoV-19/South Africa/KRISP-0199/2020|EPI ISL 482714|B.1.5|South Africa|2020-06-11	0.0003076175	Africa
Africa|hCoV-19/DRC/307/2020|EPI ISL 420842|B.1.9|Democratic Republic of the Congo|2020-03	Africa|hCoV-19/South Africa/KRISP-0199/2020|EPI ISL 482714|B.1.5|South Africa|2020-06-11	0.0003154355	Africa
Africa|hCoV-19/DRC/3070/2020|EPI ISL 437357|B.1.214|Democratic Republic of the Congo|2020-04-18	Africa|hCoV-19/South Africa/KRISP-0199/2020|EPI ISL 482714|B.1.5|South Africa|2020-06-11	0.0003422730	Africa
Africa|hCoV-19/DRC/3089/2020|EPI ISL 437358|B.1.84|Democratic Republic of the Congo|2020-04-19	Africa|hCoV-19/South Africa/KRISP-0199/2020|EPI ISL 482714|B.1.5|South Africa|2020-06-11	0.0002726346	Africa
Africa|hCoV-19/DRC/3440/2020|EPI ISL 447597|B.1.84|Democratic Republic of the Congo|2020-04-22	Africa|hCoV-19/South Africa/KRISP-0199/2020|EPI ISL 482714|B.1.5|South Africa|2020-06-11	0.0002757445	Africa
Africa|hCoV-19/DRC/3451/2020|EPI ISL 447598|B.1.178|Democratic Republic of the Congo|2020-04-22	Africa|hCoV-19/South Africa/KRISP-0199/2020|EPI ISL 482714|B.1.5|South Africa|2020-06-11	0.0003104713	Africa
Africa|hCoV-19/DRC/3453/2020|EPI ISL 447599|B.1.84|Democratic Republic of the Congo|2020-04-22	Africa|hCoV-19/South Africa/KRISP-0199/2020|EPI ISL 482714|B.1.5|South Africa|2020-06-11	0.0002759157	Africa
Africa|hCoV-19/DRC/3481/2020|EPI ISL 447600|B.1|Democratic Republic of the Congo|2020-04-22	Africa|hCoV-19/South Africa/KRISP-0199/2020|EPI ISL 482714|B.1.5|South Africa|2020-06-11	0.0002121811	Africa
Africa|hCoV-19/DRC/3482/2020|EPI ISL 447601|B.1|Democratic Republic of the Congo|2020-04-22	Africa|hCoV-19/South Africa/KRISP-0199/2020|EPI ISL 482714|B.1.5|South Africa|2020-06-11	0.0002432351	Africa
Africa|hCoV-19/DRC/3483/2020|EPI ISL 447602|B.1|Democratic Republic of the Congo|2020-04-22	Africa|hCoV-19/South Africa/KRISP-0199/2020|EPI ISL 482714|B.1.5|South Africa|2020-06-11	0.0002118440	Africa
Africa|hCoV-19/DRC/3490/2020|EPI ISL 447603|B.1|Democratic Republic of the Congo|2020-04-22	Africa|hCoV-19/South Africa/KRISP-0199/2020|EPI ISL 482714|B.1.5|South Africa|2020-06-11	0.0002417687	Africa
Africa|hCoV-19/DRC/3504/2020|EPI ISL 447604|B.1.149|Democratic Republic of the Congo|2020-04-23	Africa|hCoV-19/South Africa/KRISP-0199/2020|EPI ISL 482714|B.1.5|South Africa|2020-06-11	0.0002827421	Africa
Africa|hCoV-19/DRC/352/2020|EPI ISL 420850|B.1.5|Democratic Republic of the Congo|2020-03	Africa|hCoV-19/South Africa/KRISP-0199/2020|EPI ISL 482714|B.1.5|South Africa|2020-06-11	0.0002068324	Africa
Africa|hCoV-19/DRC/353/2020|EPI ISL 420843|B.1.5|Democratic Republic of the Congo|2020-03	Africa|hCoV-19/South Africa/KRISP-0199/2020|EPI ISL 482714|B.1.5|South Africa|2020-06-11	0.0001724442	Africa
Africa|hCoV-19/DRC/355/2020|EPI ISL 420844|B.1|Democratic Republic of the Congo|2020-03	Africa|hCoV-19/South Africa/KRISP-0199/2020|EPI ISL 482714|B.1.5|South Africa|2020-06-11	0.0002049234	Africa
Africa|hCoV-19/DRC/3552/2020|EPI ISL 447605|B.1.84|Democratic Republic of the Congo|2020-04-23	Africa|hCoV-19/South Africa/KRISP-0199/2020|EPI ISL 482714|B.1.5|South Africa|2020-06-11	0.0002789913	Africa
Africa|hCoV-19/DRC/3595/2020|EPI ISL 447606|B.1.5|Democratic Republic of the Congo|2020-04-23	Africa|hCoV-19/South Africa/KRISP-0199/2020|EPI ISL 482714|B.1.5|South Africa|2020-06-11	0.0002408032	Africa
Africa|hCoV-19/DRC/3632/2020|EPI ISL 447607|B.1.5|Democratic Republic of the Congo|2020-04-23	Africa|hCoV-19/South Africa/KRISP-0199/2020|EPI ISL 482714|B.1.5|South Africa|2020-06-11	0.0002415736	Africa
Africa|hCoV-19/DRC/3633/2020|EPI ISL 447230|B.1.5|Democratic Republic of the Congo|2020-04-23	Africa|hCoV-19/South Africa/KRISP-0199/2020|EPI ISL 482714|B.1.5|South Africa|2020-06-11	0.0002436669	Africa
Africa|hCoV-19/DRC/3653/2020|EPI ISL 447231|B.1.128|Democratic Republic of the Congo|2020-04-23	Africa|hCoV-19/South Africa/KRISP-0199/2020|EPI ISL 482714|B.1.5|South Africa|2020-06-11	0.0003763521	Africa
Africa|hCoV-19/DRC/3659/2020|EPI ISL 447232|B.1.128|Democratic Republic of the Congo|2020-04-23	Africa|hCoV-19/South Africa/KRISP-0199/2020|EPI ISL 482714|B.1.5|South Africa|2020-06-11	0.0003766999	Africa
Africa|hCoV-19/DRC/3661/2020|EPI ISL 447233|B.1.128|Democratic Republic of the Congo|2020-04-23	Africa|hCoV-19/South Africa/KRISP-0199/2020|EPI ISL 482714|B.1.5|South Africa|2020-06-11	0.0003799525	Africa
Africa|hCoV-19/DRC/3662/2020|EPI ISL 447234|B.1.128|Democratic Republic of the Congo|2020-04-23	Africa|hCoV-19/South Africa/KRISP-0199/2020|EPI ISL 482714|B.1.5|South Africa|2020-06-11	0.0003796640	Africa
Africa|hCoV-19/DRC/3664/2020|EPI ISL 447235|B.1.128|Democratic Republic of the Congo|2020-04-23	Africa|hCoV-19/South Africa/KRISP-0199/2020|EPI ISL 482714|B.1.5|South Africa|2020-06-11	0.0003797296	Africa
Africa|hCoV-19/DRC/3683/2020|EPI ISL 447236|B.1.5|Democratic Republic of the Congo|2020-04-24	Africa|hCoV-19/South Africa/KRISP-0199/2020|EPI ISL 482714|B.1.5|South Africa|2020-06-11	0.0002761049	Africa
Africa|hCoV-19/DRC/3688/2020|EPI ISL 447237|B.1.128|Democratic Republic of the Congo|2020-04-24	Africa|hCoV-19/South Africa/KRISP-0199/2020|EPI ISL 482714|B.1.5|South Africa|2020-06-11	0.0003784626	Africa
Africa|hCoV-19/DRC/376/2020|EPI ISL 420851|B.1.6|Democratic Republic of the Congo|2020-03-25	Africa|hCoV-19/South Africa/KRISP-0199/2020|EPI ISL 482714|B.1.5|South Africa|2020-06-11	0.0002750744	Africa
Africa|hCoV-19/DRC/3764/2020|EPI ISL 447238|B.1.84|Democratic Republic of the Congo|2020-04-24	Africa|hCoV-19/South Africa/KRISP-0199/2020|EPI ISL 482714|B.1.5|South Africa|2020-06-11	0.0003101839	Africa
Africa|hCoV-19/DRC/3768/2020|EPI ISL 447239|B.1.84|Democratic Republic of the Congo|2020-04-24	Africa|hCoV-19/South Africa/KRISP-0199/2020|EPI ISL 482714|B.1.5|South Africa|2020-06-11	0.0002759280	Africa
Africa|hCoV-19/DRC/3778/2020|EPI ISL 447240|B.1.128|Democratic Republic of the Congo|2020-04-24	Africa|hCoV-19/South Africa/KRISP-0199/2020|EPI ISL 482714|B.1.5|South Africa|2020-06-11	0.0003777219	Africa
Africa|hCoV-19/DRC/3787/2020|EPI ISL 447241|B.1|Democratic Republic of the Congo|2020-04-24	Africa|hCoV-19/South Africa/KRISP-0199/2020|EPI ISL 482714|B.1.5|South Africa|2020-06-11	0.0002456531	Africa
Africa|hCoV-19/DRC/3791/2020|EPI ISL 447242|B.1|Democratic Republic of the Congo|2020-04-24	Africa|hCoV-19/South Africa/KRISP-0199/2020|EPI ISL 482714|B.1.5|South Africa|2020-06-11	0.0002845465	Africa
Africa|hCoV-19/DRC/3803/2020|EPI ISL 447243|B.1|Democratic Republic of the Congo|2020-04-24	Africa|hCoV-19/South Africa/KRISP-0199/2020|EPI ISL 482714|B.1.5|South Africa|2020-06-11	0.0002117473	Africa
Africa|hCoV-19/DRC/3806/2020|EPI ISL 447244|B.1|Democratic Republic of the Congo|2020-04-24	Africa|hCoV-19/South Africa/KRISP-0199/2020|EPI ISL 482714|B.1.5|South Africa|2020-06-11	0.0002117320	Africa
Africa|hCoV-19/DRC/3827/2020|EPI ISL 447245|B.1|Democratic Republic of the Congo|2020-04-24	Africa|hCoV-19/South Africa/KRISP-0199/2020|EPI ISL 482714|B.1.5|South Africa|2020-06-11	0.0003451215	Africa
Africa|hCoV-19/DRC/3829/2020|EPI ISL 447246|B.1|Democratic Republic of the Congo|2020-04-24	Africa|hCoV-19/South Africa/KRISP-0199/2020|EPI ISL 482714|B.1.5|South Africa|2020-06-11	0.0003110323	Africa
Africa|hCoV-19/DRC/3834/2020|EPI ISL 447247|A|Democratic Republic of the Congo|2020-04-25	Africa|hCoV-19/South Africa/KRISP-0199/2020|EPI ISL 482714|B.1.5|South Africa|2020-06-11	0.0004863339	Africa
Africa|hCoV-19/DRC/3837/2020|EPI ISL 447248|B.1.128|Democratic Republic of the Congo|2020-04-25	Africa|hCoV-19/South Africa/KRISP-0199/2020|EPI ISL 482714|B.1.5|South Africa|2020-06-11	0.0003794808	Africa
Africa|hCoV-19/DRC/3841/2020|EPI ISL 447249|B.1.128|Democratic Republic of the Congo|2020-04-25	Africa|hCoV-19/South Africa/KRISP-0199/2020|EPI ISL 482714|B.1.5|South Africa|2020-06-11	0.0004130230	Africa
Africa|hCoV-19/DRC/3842/2020|EPI ISL 471396|B.1.128|Democratic Republic of the Congo|2020-04-25	Africa|hCoV-19/South Africa/KRISP-0199/2020|EPI ISL 482714|B.1.5|South Africa|2020-06-11	0.0004084969	Africa
Africa|hCoV-19/DRC/3846/2020|EPI ISL 471397|B.1.84|Democratic Republic of the Congo|2020-04-25	Africa|hCoV-19/South Africa/KRISP-0199/2020|EPI ISL 482714|B.1.5|South Africa|2020-06-11	0.0003403699	Africa
Africa|hCoV-19/DRC/3937/2020|EPI ISL 471398|B.1|Democratic Republic of the Congo|2020-04-25	Africa|hCoV-19/South Africa/KRISP-0199/2020|EPI ISL 482714|B.1.5|South Africa|2020-06-11	0.0003063266	Africa
Africa|hCoV-19/DRC/3941/2020|EPI ISL 471399|B.1.128|Democratic Republic of the Congo|2020-04-25	Africa|hCoV-19/South Africa/KRISP-0199/2020|EPI ISL 482714|B.1.5|South Africa|2020-06-11	0.0003443306	Africa
Africa|hCoV-19/DRC/3947/2020|EPI ISL 471400|B.1.214|Democratic Republic of the Congo|2020-04-25	Africa|hCoV-19/South Africa/KRISP-0199/2020|EPI ISL 482714|B.1.5|South Africa|2020-06-11	0.0004084704	Africa
Africa|hCoV-19/DRC/3949/2020|EPI ISL 471401|B.1.84|Democratic Republic of the Congo|2020-04-26	Africa|hCoV-19/South Africa/KRISP-0199/2020|EPI ISL 482714|B.1.5|South Africa|2020-06-11	0.0002401625	Africa
Africa|hCoV-19/DRC/396/2020|EPI ISL 420852|B.1.6|Democratic Republic of the Congo|2020-03-26	Africa|hCoV-19/South Africa/KRISP-0199/2020|EPI ISL 482714|B.1.5|South Africa|2020-06-11	0.0002404453	Africa
Africa|hCoV-19/DRC/397/2020|EPI ISL 420845|B.1.6|Democratic Republic of the Congo|2020-03-26	Africa|hCoV-19/South Africa/KRISP-0199/2020|EPI ISL 482714|B.1.5|South Africa|2020-06-11	0.0002386016	Africa
Africa|hCoV-19/DRC/400/2020|EPI ISL 420846|B.1.5|Democratic Republic of the Congo|2020-03	Africa|hCoV-19/South Africa/KRISP-0199/2020|EPI ISL 482714|B.1.5|South Africa|2020-06-11	0.0002050986	Africa
Africa|hCoV-19/DRC/4012/2020|EPI ISL 471402|B.1|Democratic Republic of the Congo|2020-04-26	Africa|hCoV-19/South Africa/KRISP-0199/2020|EPI ISL 482714|B.1.5|South Africa|2020-06-11	0.0003744310	Africa
Africa|hCoV-19/DRC/402/2020|EPI ISL 420853|B.1|Democratic Republic of the Congo|2020-03-26	Africa|hCoV-19/South Africa/KRISP-0199/2020|EPI ISL 482714|B.1.5|South Africa|2020-06-11	0.0002498219	Africa
Africa|hCoV-19/DRC/4020/2020|EPI ISL 471403|B.1.5|Democratic Republic of the Congo|2020-04-26	Africa|hCoV-19/South Africa/KRISP-0199/2020|EPI ISL 482714|B.1.5|South Africa|2020-06-11	0.0003063388	Africa
Africa|hCoV-19/DRC/4026/2020|EPI ISL 471404|B.1.84|Democratic Republic of the Congo|2020-04-27	Africa|hCoV-19/South Africa/KRISP-0199/2020|EPI ISL 482714|B.1.5|South Africa|2020-06-11	0.0002735320	Africa
Africa|hCoV-19/DRC/4060/2020|EPI ISL 471405|B.1|Democratic Republic of the Congo|2020-04-27	Africa|hCoV-19/South Africa/KRISP-0199/2020|EPI ISL 482714|B.1.5|South Africa|2020-06-11	0.0003069356	Africa
Africa|hCoV-19/DRC/4075/2020|EPI ISL 471406|B.1.214|Democratic Republic of the Congo|2020-04-27	Africa|hCoV-19/South Africa/KRISP-0199/2020|EPI ISL 482714|B.1.5|South Africa|2020-06-11	0.0003090187	Africa
Africa|hCoV-19/DRC/4084/2020|EPI ISL 471407|B.1.214|Democratic Republic of the Congo|2020-04-27	Africa|hCoV-19/South Africa/KRISP-0199/2020|EPI ISL 482714|B.1.5|South Africa|2020-06-11	0.0004088879	Africa
Africa|hCoV-19/DRC/4132/2020|EPI ISL 471408|B.1|Democratic Republic of the Congo|2020-04-27	Africa|hCoV-19/South Africa/KRISP-0199/2020|EPI ISL 482714|B.1.5|South Africa|2020-06-11	0.0003403618	Africa
Africa|hCoV-19/DRC/4141/2020|EPI ISL 471409|B.1.128|Democratic Republic of the Congo|2020-04-27	Africa|hCoV-19/South Africa/KRISP-0199/2020|EPI ISL 482714|B.1.5|South Africa|2020-06-11	0.0003744311	Africa
Africa|hCoV-19/DRC/4145/2020|EPI ISL 471410|B.1|Democratic Republic of the Congo|2020-04-27	Africa|hCoV-19/South Africa/KRISP-0199/2020|EPI ISL 482714|B.1.5|South Africa|2020-06-11	0.0002722847	Africa
Africa|hCoV-19/DRC/4194/2020|EPI ISL 471414|B.1.5|Democratic Republic of the Congo|2020-04-28	Africa|hCoV-19/South Africa/KRISP-0199/2020|EPI ISL 482714|B.1.5|South Africa|2020-06-11	0.0003063193	Africa
Africa|hCoV-19/DRC/4250/2020|EPI ISL 471415|B.1.1.1|Democratic Republic of the Congo|2020-04-28	Africa|hCoV-19/South Africa/KRISP-0199/2020|EPI ISL 482714|B.1.5|South Africa|2020-06-11	0.0004766120	Africa
Africa|hCoV-19/DRC/4279/2020|EPI ISL 514114|B.1|Democratic Republic of the Congo|2020-04-28	Africa|hCoV-19/South Africa/KRISP-0199/2020|EPI ISL 482714|B.1.5|South Africa|2020-06-11	0.0003106245	Africa
Africa|hCoV-19/DRC/4282/2020|EPI ISL 514103|B.1.128|Democratic Republic of the Congo|2020-04-08	Africa|hCoV-19/South Africa/KRISP-0199/2020|EPI ISL 482714|B.1.5|South Africa|2020-06-11	0.0003451658	Africa
Africa|hCoV-19/DRC/4284/2020|EPI ISL 514115|B.1.128|Democratic Republic of the Congo|2020-04-28	Africa|hCoV-19/South Africa/KRISP-0199/2020|EPI ISL 482714|B.1.5|South Africa|2020-06-11	0.0003451539	Africa
Africa|hCoV-19/DRC/431/2020|EPI ISL 420847|B.1.147|Democratic Republic of the Congo|2020-03-26	Africa|hCoV-19/South Africa/KRISP-0199/2020|EPI ISL 482714|B.1.5|South Africa|2020-06-11	0.0002385991	Africa
Africa|hCoV-19/DRC/4418/2020|EPI ISL 496506|B.1.128|Democratic Republic of the Congo|2020-04-29	Africa|hCoV-19/South Africa/KRISP-0199/2020|EPI ISL 482714|B.1.5|South Africa|2020-06-11	0.0003797035	Africa
Africa|hCoV-19/DRC/4422/2020|EPI ISL 496507|B.1.128|Democratic Republic of the Congo|2020-04-29	Africa|hCoV-19/South Africa/KRISP-0199/2020|EPI ISL 482714|B.1.5|South Africa|2020-06-11	0.0003488007	Africa
Africa|hCoV-19/DRC/4427/2020|EPI ISL 496508|B.1.128|Democratic Republic of the Congo|2020-04-29	Africa|hCoV-19/South Africa/KRISP-0199/2020|EPI ISL 482714|B.1.5|South Africa|2020-06-11	0.0003519669	Africa
Africa|hCoV-19/DRC/4429/2020|EPI ISL 513589|B.1.128|Democratic Republic of the Congo|2020-04-29	Africa|hCoV-19/South Africa/KRISP-0199/2020|EPI ISL 482714|B.1.5|South Africa|2020-06-11	0.0003519918	Africa
Africa|hCoV-19/DRC/4430/2020|EPI ISL 496509|B.1.128|Democratic Republic of the Congo|2020-04-29	Africa|hCoV-19/South Africa/KRISP-0199/2020|EPI ISL 482714|B.1.5|South Africa|2020-06-11	0.0003454869	Africa
Africa|hCoV-19/DRC/4437/2020|EPI ISL 513590|B.1.128|Democratic Republic of the Congo|2020-05-02	Africa|hCoV-19/South Africa/KRISP-0199/2020|EPI ISL 482714|B.1.5|South Africa|2020-06-11	0.0003872672	Africa
Africa|hCoV-19/DRC/4442/2020|EPI ISL 496510|B.1.128|Democratic Republic of the Congo|2020-04-29	Africa|hCoV-19/South Africa/KRISP-0199/2020|EPI ISL 482714|B.1.5|South Africa|2020-06-11	0.0003491289	Africa
Africa|hCoV-19/DRC/4444/2020|EPI ISL 514104|B.1.128|Democratic Republic of the Congo|2020-04-29	Africa|hCoV-19/South Africa/KRISP-0199/2020|EPI ISL 482714|B.1.5|South Africa|2020-06-11	0.0003440610	Africa
Africa|hCoV-19/DRC/445/2020|EPI ISL 420848|B.1|Democratic Republic of the Congo|2020-03	Africa|hCoV-19/South Africa/KRISP-0199/2020|EPI ISL 482714|B.1.5|South Africa|2020-06-11	0.0002123505	Africa
Africa|hCoV-19/DRC/4501/2020|EPI ISL 513591|B.1.5|Democratic Republic of the Congo|2020-05-30	Africa|hCoV-19/South Africa/KRISP-0199/2020|EPI ISL 482714|B.1.5|South Africa|2020-06-11	0.0002464325	Africa
Africa|hCoV-19/DRC/4516/2020|EPI ISL 487192|B.1.1.275|Democratic Republic of the Congo|2020-04-28	Africa|hCoV-19/South Africa/KRISP-0199/2020|EPI ISL 482714|B.1.5|South Africa|2020-06-11	0.0003098444	Africa
Africa|hCoV-19/DRC/4524/2020|EPI ISL 513597|A|Democratic Republic of the Congo|2020-04-30	Africa|hCoV-19/South Africa/KRISP-0199/2020|EPI ISL 482714|B.1.5|South Africa|2020-06-11	0.0004806697	Africa
Africa|hCoV-19/DRC/4541/2020|EPI ISL 513598|B.1|Democratic Republic of the Congo|2020-04-30	Africa|hCoV-19/South Africa/KRISP-0199/2020|EPI ISL 482714|B.1.5|South Africa|2020-06-11	0.0003404217	Africa
Africa|hCoV-19/DRC/4551/2020|EPI ISL 513599|B.1.178|Democratic Republic of the Congo|2020-04-30	Africa|hCoV-19/South Africa/KRISP-0199/2020|EPI ISL 482714|B.1.5|South Africa|2020-06-11	0.0003817417	Africa
Africa|hCoV-19/DRC/4561/2020|EPI ISL 513600|B.1|Democratic Republic of the Congo|2020-04-30	Africa|hCoV-19/South Africa/KRISP-0199/2020|EPI ISL 482714|B.1.5|South Africa|2020-06-11	0.0003063194	Africa
Africa|hCoV-19/DRC/4562/2020|EPI ISL 513601|B.1.214|Democratic Republic of the Congo|2020-04-30	Africa|hCoV-19/South Africa/KRISP-0199/2020|EPI ISL 482714|B.1.5|South Africa|2020-06-11	0.0003063266	Africa
Africa|hCoV-19/DRC/4568/2020|EPI ISL 513602|B.1|Democratic Republic of the Congo|2020-04-30	Africa|hCoV-19/South Africa/KRISP-0199/2020|EPI ISL 482714|B.1.5|South Africa|2020-06-11	0.0003091490	Africa
Africa|hCoV-19/DRC/4578/2020|EPI ISL 513603|B.1|Democratic Republic of the Congo|2020-04-30	Africa|hCoV-19/South Africa/KRISP-0199/2020|EPI ISL 482714|B.1.5|South Africa|2020-06-11	0.0003453922	Africa
Africa|hCoV-19/DRC/4613/2020|EPI ISL 513604|B.1.214|Democratic Republic of the Congo|2020-04-30	Africa|hCoV-19/South Africa/KRISP-0199/2020|EPI ISL 482714|B.1.5|South Africa|2020-06-11	0.0003431254	Africa
Africa|hCoV-19/DRC/4614/2020|EPI ISL 513605|B.1|Democratic Republic of the Congo|2020-04-30	Africa|hCoV-19/South Africa/KRISP-0199/2020|EPI ISL 482714|B.1.5|South Africa|2020-06-11	0.0004425361	Africa
Africa|hCoV-19/DRC/4631/2020|EPI ISL 513606|B.1.5|Democratic Republic of the Congo|2020-04-30	Africa|hCoV-19/South Africa/KRISP-0199/2020|EPI ISL 482714|B.1.5|South Africa|2020-06-11	0.0004425664	Africa
Africa|hCoV-19/DRC/4633/2020|EPI ISL 513607|B.1.128|Democratic Republic of the Congo|2020-04-30	Africa|hCoV-19/South Africa/KRISP-0199/2020|EPI ISL 482714|B.1.5|South Africa|2020-06-11	0.0004084966	Africa
Africa|hCoV-19/DRC/4642/2020|EPI ISL 513608|B.1.128|Democratic Republic of the Congo|2020-04-30	Africa|hCoV-19/South Africa/KRISP-0199/2020|EPI ISL 482714|B.1.5|South Africa|2020-06-11	0.0004084787	Africa
Africa|hCoV-19/DRC/4647/2020|EPI ISL 513609|B.1.128|Democratic Republic of the Congo|2020-04-30	Africa|hCoV-19/South Africa/KRISP-0199/2020|EPI ISL 482714|B.1.5|South Africa|2020-06-11	0.0003744311	Africa
Africa|hCoV-19/DRC/4653/2020|EPI ISL 513610|B.1.128|Democratic Republic of the Congo|2020-04-30	Africa|hCoV-19/South Africa/KRISP-0199/2020|EPI ISL 482714|B.1.5|South Africa|2020-06-11	0.0004085203	Africa
Africa|hCoV-19/DRC/4681/2020|EPI ISL 514116|B.1.128|Democratic Republic of the Congo|2020-04-30	Africa|hCoV-19/South Africa/KRISP-0199/2020|EPI ISL 482714|B.1.5|South Africa|2020-06-11	0.0003491298	Africa
Africa|hCoV-19/DRC/4683/2020|EPI ISL 514105|B.1.5|Democratic Republic of the Congo|2020-04-30	Africa|hCoV-19/South Africa/KRISP-0199/2020|EPI ISL 482714|B.1.5|South Africa|2020-06-11	0.0003829946	Africa
Africa|hCoV-19/DRC/4685/2020|EPI ISL 514106|B.1.128|Democratic Republic of the Congo|2020-04-30	Africa|hCoV-19/South Africa/KRISP-0199/2020|EPI ISL 482714|B.1.5|South Africa|2020-06-11	0.0004138407	Africa
Africa|hCoV-19/DRC/4690/2020|EPI ISL 514117|B.1.128|Democratic Republic of the Congo|2020-04-30	Africa|hCoV-19/South Africa/KRISP-0199/2020|EPI ISL 482714|B.1.5|South Africa|2020-06-11	0.0003799132	Africa
Africa|hCoV-19/DRC/4693/2020|EPI ISL 514118|B.1.128|Democratic Republic of the Congo|2020-04-30	Africa|hCoV-19/South Africa/KRISP-0199/2020|EPI ISL 482714|B.1.5|South Africa|2020-06-11	0.0003791277	Africa
Africa|hCoV-19/DRC/4694/2020|EPI ISL 514107|B.1.128|Democratic Republic of the Congo|2020-04-30	Africa|hCoV-19/South Africa/KRISP-0199/2020|EPI ISL 482714|B.1.5|South Africa|2020-06-11	0.0003832881	Africa
Africa|hCoV-19/DRC/4720/2020|EPI ISL 514108|B.1.84|Democratic Republic of the Congo|2020-05-01	Africa|hCoV-19/South Africa/KRISP-0199/2020|EPI ISL 482714|B.1.5|South Africa|2020-06-11	0.0003089581	Africa
Africa|hCoV-19/DRC/4785/2020|EPI ISL 514119|B.1.84|Democratic Republic of the Congo|2020-05-01	Africa|hCoV-19/South Africa/KRISP-0199/2020|EPI ISL 482714|B.1.5|South Africa|2020-06-11	0.0004481249	Africa
Africa|hCoV-19/DRC/5019/2020|EPI ISL 496511|B.1|Democratic Republic of the Congo|2020-05-02	Africa|hCoV-19/South Africa/KRISP-0199/2020|EPI ISL 482714|B.1.5|South Africa|2020-06-11	0.0003594724	Africa
Africa|hCoV-19/DRC/5094/2020|EPI ISL 496491|B.1.84|Democratic Republic of the Congo|2020-05-02	Africa|hCoV-19/South Africa/KRISP-0199/2020|EPI ISL 482714|B.1.5|South Africa|2020-06-11	0.0003136963	Africa
Africa|hCoV-19/DRC/5186/2020|EPI ISL 496512|B.1|Democratic Republic of the Congo|2020-05-03	Africa|hCoV-19/South Africa/KRISP-0199/2020|EPI ISL 482714|B.1.5|South Africa|2020-06-11	0.0003491724	Africa
Africa|hCoV-19/DRC/5187/2020|EPI ISL 513619|B.1|Democratic Republic of the Congo|2020-05-03	Africa|hCoV-19/South Africa/KRISP-0199/2020|EPI ISL 482714|B.1.5|South Africa|2020-06-11	0.0003447435	Africa
Africa|hCoV-19/DRC/5205/2020|EPI ISL 487365|B.1.1.275|Democratic Republic of the Congo|2020-05-01	Africa|hCoV-19/South Africa/KRISP-0199/2020|EPI ISL 482714|B.1.5|South Africa|2020-06-11	0.0003496505	Africa
Africa|hCoV-19/DRC/521/2020|EPI ISL 420854|B.1.5|Democratic Republic of the Congo|2020-03-25	Africa|hCoV-19/South Africa/KRISP-0199/2020|EPI ISL 482714|B.1.5|South Africa|2020-06-11	0.0001711754	Africa
Africa|hCoV-19/DRC/5210/2020|EPI ISL 487369|B.1.1.275|Democratic Republic of the Congo|2020-05-01	Africa|hCoV-19/South Africa/KRISP-0199/2020|EPI ISL 482714|B.1.5|South Africa|2020-06-11	0.0003484291	Africa
Africa|hCoV-19/DRC/523/2020|EPI ISL 420849|B.1.1.1|Democratic Republic of the Congo|2020-03-28	Africa|hCoV-19/South Africa/KRISP-0199/2020|EPI ISL 482714|B.1.5|South Africa|2020-06-11	0.0003755441	Africa
Africa|hCoV-19/DRC/5240/2020|EPI ISL 496492|B.1|Democratic Republic of the Congo|2020-05-03	Africa|hCoV-19/South Africa/KRISP-0199/2020|EPI ISL 482714|B.1.5|South Africa|2020-06-11	0.0002417845	Africa
Africa|hCoV-19/DRC/5377/2020|EPI ISL 496513|B.1|Democratic Republic of the Congo|2020-05-04	Africa|hCoV-19/South Africa/KRISP-0199/2020|EPI ISL 482714|B.1.5|South Africa|2020-06-11	0.0003108679	Africa
Africa|hCoV-19/DRC/5538/2020|EPI ISL 514120|B.1|Democratic Republic of the Congo|2020-05-05	Africa|hCoV-19/South Africa/KRISP-0199/2020|EPI ISL 482714|B.1.5|South Africa|2020-06-11	0.0002479173	Africa
Africa|hCoV-19/DRC/5651/2020|EPI ISL 496493|B.1.1.1|Democratic Republic of the Congo|2020-05-06	Africa|hCoV-19/South Africa/KRISP-0199/2020|EPI ISL 482714|B.1.5|South Africa|2020-06-11	0.0004225435	Africa
Africa|hCoV-19/DRC/5705/2020|EPI ISL 496494|B.1.84|Democratic Republic of the Congo|2020-05-06	Africa|hCoV-19/South Africa/KRISP-0199/2020|EPI ISL 482714|B.1.5|South Africa|2020-06-11	0.0002867758	Africa
Africa|hCoV-19/DRC/5735/2020|EPI ISL 496495|B.1.214|Democratic Republic of the Congo|2020-05-06	Africa|hCoV-19/South Africa/KRISP-0199/2020|EPI ISL 482714|B.1.5|South Africa|2020-06-11	0.0002833714	Africa
Africa|hCoV-19/DRC/5815/2020|EPI ISL 495629|B.1.214|Democratic Republic of the Congo|2020-05-06	Africa|hCoV-19/South Africa/KRISP-0199/2020|EPI ISL 482714|B.1.5|South Africa|2020-06-11	0.0003546347	Africa
Africa|hCoV-19/DRC/5907/2020|EPI ISL 496496|B.1.84|Democratic Republic of the Congo|2020-05-07	Africa|hCoV-19/South Africa/KRISP-0199/2020|EPI ISL 482714|B.1.5|South Africa|2020-06-11	0.0003940985	Africa
Africa|hCoV-19/DRC/5913/2020|EPI ISL 496497|B.1|Democratic Republic of the Congo|2020-05-07	Africa|hCoV-19/South Africa/KRISP-0199/2020|EPI ISL 482714|B.1.5|South Africa|2020-06-11	0.0003838669	Africa
Africa|hCoV-19/DRC/5927/2020|EPI ISL 496498|B.1.9|Democratic Republic of the Congo|2020-05-07	Africa|hCoV-19/South Africa/KRISP-0199/2020|EPI ISL 482714|B.1.5|South Africa|2020-06-11	0.0005586952	Africa
Africa|hCoV-19/DRC/5957/2020|EPI ISL 496499|B.1.5|Democratic Republic of the Congo|2020-05-07	Africa|hCoV-19/South Africa/KRISP-0199/2020|EPI ISL 482714|B.1.5|South Africa|2020-06-11	0.0002067750	Africa
Africa|hCoV-19/DRC/5964/2020|EPI ISL 496500|B.1.178|Democratic Republic of the Congo|2020-05-07	Africa|hCoV-19/South Africa/KRISP-0199/2020|EPI ISL 482714|B.1.5|South Africa|2020-06-11	0.0002170544	Africa
Africa|hCoV-19/DRC/5996/2020|EPI ISL 496514|B.1.84|Democratic Republic of the Congo|2020-05-08	Africa|hCoV-19/South Africa/KRISP-0199/2020|EPI ISL 482714|B.1.5|South Africa|2020-06-11	0.0003141784	Africa
Africa|hCoV-19/DRC/6026/2020|EPI ISL 513622|B.1.1.1|Democratic Republic of the Congo|2020-05-08	Africa|hCoV-19/South Africa/KRISP-0199/2020|EPI ISL 482714|B.1.5|South Africa|2020-06-11	0.0004899577	Africa
Africa|hCoV-19/DRC/6143/2020|EPI ISL 496515|B.1|Democratic Republic of the Congo|2020-05-08	Africa|hCoV-19/South Africa/KRISP-0199/2020|EPI ISL 482714|B.1.5|South Africa|2020-06-11	0.0002817461	Africa
Africa|hCoV-19/DRC/6151/2020|EPI ISL 513620|B.1.214|Democratic Republic of the Congo|2020-05-08	Africa|hCoV-19/South Africa/KRISP-0199/2020|EPI ISL 482714|B.1.5|South Africa|2020-06-11	0.0003466084	Africa
Africa|hCoV-19/DRC/6163/2020|EPI ISL 513623|B.1.214|Democratic Republic of the Congo|2020-05-08	Africa|hCoV-19/South Africa/KRISP-0199/2020|EPI ISL 482714|B.1.5|South Africa|2020-06-11	0.0003505829	Africa
Africa|hCoV-19/DRC/6203/2020|EPI ISL 514109|B.1|Democratic Republic of the Congo|2020-05-09	Africa|hCoV-19/South Africa/KRISP-0199/2020|EPI ISL 482714|B.1.5|South Africa|2020-06-11	0.0004495025	Africa
Africa|hCoV-19/DRC/6209/2020|EPI ISL 514110|B.1.84|Democratic Republic of the Congo|2020-05-09	Africa|hCoV-19/South Africa/KRISP-0199/2020|EPI ISL 482714|B.1.5|South Africa|2020-06-11	0.0002761280	Africa
Africa|hCoV-19/DRC/6227/2020|EPI ISL 514121|B.1.84|Democratic Republic of the Congo|2020-05-09	Africa|hCoV-19/South Africa/KRISP-0199/2020|EPI ISL 482714|B.1.5|South Africa|2020-06-11	0.0002764999	Africa
Africa|hCoV-19/DRC/6313/2020|EPI ISL 496516|B.1.84|Democratic Republic of the Congo|2020-05-09	Africa|hCoV-19/South Africa/KRISP-0199/2020|EPI ISL 482714|B.1.5|South Africa|2020-06-11	0.0003961173	Africa
Africa|hCoV-19/DRC/6338/2020|EPI ISL 495630|B.1|Democratic Republic of the Congo|2020-05-09	Africa|hCoV-19/South Africa/KRISP-0199/2020|EPI ISL 482714|B.1.5|South Africa|2020-06-11	0.0003204967	Africa
Africa|hCoV-19/DRC/6341/2020|EPI ISL 495631|B.1|Democratic Republic of the Congo|2020-05-09	Africa|hCoV-19/South Africa/KRISP-0199/2020|EPI ISL 482714|B.1.5|South Africa|2020-06-11	0.0004303656	Africa
Africa|hCoV-19/DRC/6342/2020|EPI ISL 495632|B.1|Democratic Republic of the Congo|2020-05-09	Africa|hCoV-19/South Africa/KRISP-0199/2020|EPI ISL 482714|B.1.5|South Africa|2020-06-11	0.0003874088	Africa
Africa|hCoV-19/DRC/6361/2020|EPI ISL 495633|B.1|Democratic Republic of the Congo|2020-05-09	Africa|hCoV-19/South Africa/KRISP-0199/2020|EPI ISL 482714|B.1.5|South Africa|2020-06-11	0.0002876448	Africa
Africa|hCoV-19/DRC/6380/2020|EPI ISL 513611|B.1.1.275|Democratic Republic of the Congo|2020-05-04	Africa|hCoV-19/South Africa/KRISP-0199/2020|EPI ISL 482714|B.1.5|South Africa|2020-06-11	0.0003502010	Africa
Africa|hCoV-19/DRC/6384/2020|EPI ISL 513612|B.1.1.275|Democratic Republic of the Congo|2020-05-07	Africa|hCoV-19/South Africa/KRISP-0199/2020|EPI ISL 482714|B.1.5|South Africa|2020-06-11	0.0003147969	Africa
Africa|hCoV-19/DRC/6386/2020|EPI ISL 513613|B.1.1.275|Democratic Republic of the Congo|2020-05-07	Africa|hCoV-19/South Africa/KRISP-0199/2020|EPI ISL 482714|B.1.5|South Africa|2020-06-11	0.0003092383	Africa
Africa|hCoV-19/DRC/6389/2020|EPI ISL 513614|B.1.84|Democratic Republic of the Congo|2020-05-07	Africa|hCoV-19/South Africa/KRISP-0199/2020|EPI ISL 482714|B.1.5|South Africa|2020-06-11	0.0003483356	Africa
Africa|hCoV-19/DRC/6390/2020|EPI ISL 513615|B.1.1.275|Democratic Republic of the Congo|2020-05-04	Africa|hCoV-19/South Africa/KRISP-0199/2020|EPI ISL 482714|B.1.5|South Africa|2020-06-11	0.0004129165	Africa
Africa|hCoV-19/DRC/6392/2020|EPI ISL 513616|B.1|Democratic Republic of the Congo|2020-05-04	Africa|hCoV-19/South Africa/KRISP-0199/2020|EPI ISL 482714|B.1.5|South Africa|2020-06-11	0.0001716412	Africa
Africa|hCoV-19/DRC/6395/2020|EPI ISL 513617|B.1.1.275|Democratic Republic of the Congo|2020-05-07	Africa|hCoV-19/South Africa/KRISP-0199/2020|EPI ISL 482714|B.1.5|South Africa|2020-06-11	0.0004425875	Africa
Africa|hCoV-19/DRC/6398/2020|EPI ISL 513618|B.1.1.275|Democratic Republic of the Congo|2020-05-07	Africa|hCoV-19/South Africa/KRISP-0199/2020|EPI ISL 482714|B.1.5|South Africa|2020-06-11	0.0003404012	Africa
Africa|hCoV-19/DRC/6724/2020|EPI ISL 495634|B.1|Democratic Republic of the Congo|2020-05-11	Africa|hCoV-19/South Africa/KRISP-0199/2020|EPI ISL 482714|B.1.5|South Africa|2020-06-11	0.0002761240	Africa
Africa|hCoV-19/DRC/6743/2020|EPI ISL 495635|B.1.149|Democratic Republic of the Congo|2020-05-11	Africa|hCoV-19/South Africa/KRISP-0199/2020|EPI ISL 482714|B.1.5|South Africa|2020-06-11	0.0002861566	Africa
Africa|hCoV-19/DRC/6783/2020|EPI ISL 496501|B.1.149|Democratic Republic of the Congo|2020-05-11	Africa|hCoV-19/South Africa/KRISP-0199/2020|EPI ISL 482714|B.1.5|South Africa|2020-06-11	0.0003200979	Africa
Africa|hCoV-19/DRC/6784/2020|EPI ISL 495636|B.1|Democratic Republic of the Congo|2020-05-11	Africa|hCoV-19/South Africa/KRISP-0199/2020|EPI ISL 482714|B.1.5|South Africa|2020-06-11	0.0002411795	Africa
Africa|hCoV-19/DRC/6786/2020|EPI ISL 495637|B.1.178|Democratic Republic of the Congo|2020-05-11	Africa|hCoV-19/South Africa/KRISP-0199/2020|EPI ISL 482714|B.1.5|South Africa|2020-06-11	0.0003454230	Africa
Africa|hCoV-19/DRC/6791/2020|EPI ISL 495638|B.1.178|Democratic Republic of the Congo|2020-05-11	Africa|hCoV-19/South Africa/KRISP-0199/2020|EPI ISL 482714|B.1.5|South Africa|2020-06-11	0.0003119948	Africa
Africa|hCoV-19/DRC/6792/2020|EPI ISL 495639|B.1|Democratic Republic of the Congo|2020-05-11	Africa|hCoV-19/South Africa/KRISP-0199/2020|EPI ISL 482714|B.1.5|South Africa|2020-06-11	0.0002885238	Africa
Africa|hCoV-19/DRC/6801/2020|EPI ISL 514111|B.1|Democratic Republic of the Congo|2020-05-11	Africa|hCoV-19/South Africa/KRISP-0199/2020|EPI ISL 482714|B.1.5|South Africa|2020-06-11	0.0004872960	Africa
Africa|hCoV-19/DRC/6853/2020|EPI ISL 496502|B.1.214|Democratic Republic of the Congo|2020-05-11	Africa|hCoV-19/South Africa/KRISP-0199/2020|EPI ISL 482714|B.1.5|South Africa|2020-06-11	0.0002802541	Africa
Africa|hCoV-19/DRC/6854/2020|EPI ISL 496503|B.1|Democratic Republic of the Congo|2020-05-11	Africa|hCoV-19/South Africa/KRISP-0199/2020|EPI ISL 482714|B.1.5|South Africa|2020-06-11	0.0004638694	Africa
Africa|hCoV-19/DRC/6875/2020|EPI ISL 496504|B.1|Democratic Republic of the Congo|2020-05-11	Africa|hCoV-19/South Africa/KRISP-0199/2020|EPI ISL 482714|B.1.5|South Africa|2020-06-11	0.0002761371	Africa
Africa|hCoV-19/DRC/7042/2020|EPI ISL 513592|B.1.214|Democratic Republic of the Congo|2020-05-12	Africa|hCoV-19/South Africa/KRISP-0199/2020|EPI ISL 482714|B.1.5|South Africa|2020-06-11	0.0003098024	Africa
Africa|hCoV-19/DRC/7061/2020|EPI ISL 513593|B.1|Democratic Republic of the Congo|2020-05-12	Africa|hCoV-19/South Africa/KRISP-0199/2020|EPI ISL 482714|B.1.5|South Africa|2020-06-11	0.0002495852	Africa
Africa|hCoV-19/DRC/7140/2020|EPI ISL 513594|B.1.214|Democratic Republic of the Congo|2020-05-12	Africa|hCoV-19/South Africa/KRISP-0199/2020|EPI ISL 482714|B.1.5|South Africa|2020-06-11	0.0004196034	Africa
Africa|hCoV-19/DRC/7200/2020|EPI ISL 514112|B.1|Democratic Republic of the Congo|2020-05-13	Africa|hCoV-19/South Africa/KRISP-0199/2020|EPI ISL 482714|B.1.5|South Africa|2020-06-11	0.0004120907	Africa
Africa|hCoV-19/DRC/7211/2020|EPI ISL 514122|B.1.149|Democratic Republic of the Congo|2020-05-13	Africa|hCoV-19/South Africa/KRISP-0199/2020|EPI ISL 482714|B.1.5|South Africa|2020-06-11	0.0003791706	Africa
Africa|hCoV-19/DRC/7248/2020|EPI ISL 514123|B.1|Democratic Republic of the Congo|2020-05-13	Africa|hCoV-19/South Africa/KRISP-0199/2020|EPI ISL 482714|B.1.5|South Africa|2020-06-11	0.0002817202	Africa
Africa|hCoV-19/DRC/7255/2020|EPI ISL 514124|B.1.149|Democratic Republic of the Congo|2020-05-13	Africa|hCoV-19/South Africa/KRISP-0199/2020|EPI ISL 482714|B.1.5|South Africa|2020-06-11	0.0004167734	Africa
Africa|hCoV-19/DRC/73/2020|EPI ISL 417941|B.1.178|Democratic Republic of the Congo|2020-03-18	Africa|hCoV-19/South Africa/KRISP-0199/2020|EPI ISL 482714|B.1.5|South Africa|2020-06-11	0.0002064369	Africa
Africa|hCoV-19/DRC/7386/2020|EPI ISL 513595|B.1.5|Democratic Republic of the Congo|2020-05-14	Africa|hCoV-19/South Africa/KRISP-0199/2020|EPI ISL 482714|B.1.5|South Africa|2020-06-11	0.0002125234	Africa
Africa|hCoV-19/DRC/7430/2020|EPI ISL 496517|B.1.1.1|Democratic Republic of the Congo|2020-05-14	Africa|hCoV-19/South Africa/KRISP-0199/2020|EPI ISL 482714|B.1.5|South Africa|2020-06-11	0.0006169491	Africa
Africa|hCoV-19/DRC/7434/2020|EPI ISL 513621|B.1.1.1|Democratic Republic of the Congo|2020-05-14	Africa|hCoV-19/South Africa/KRISP-0199/2020|EPI ISL 482714|B.1.5|South Africa|2020-06-11	0.0006000965	Africa
Africa|hCoV-19/DRC/7471/2020|EPI ISL 513596|B.1.214|Democratic Republic of the Congo|2020-05-14	Africa|hCoV-19/South Africa/KRISP-0199/2020|EPI ISL 482714|B.1.5|South Africa|2020-06-11	0.0004159571	Africa
Africa|hCoV-19/DRC/7488/2020|EPI ISL 514113|B.1.1|Democratic Republic of the Congo|2020-05-14	Africa|hCoV-19/South Africa/KRISP-0199/2020|EPI ISL 482714|B.1.5|South Africa|2020-06-11	0.0002760773	Africa
Africa|hCoV-19/DRC/7713/2020|EPI ISL 495640|B.1|Democratic Republic of the Congo|2020-05-14	Africa|hCoV-19/South Africa/KRISP-0199/2020|EPI ISL 482714|B.1.5|South Africa|2020-06-11	0.0004949879	Africa
Africa|hCoV-19/DRC/7864/2020|EPI ISL 496505|B.1.214|Democratic Republic of the Congo|2020-05-15	Africa|hCoV-19/South Africa/KRISP-0199/2020|EPI ISL 482714|B.1.5|South Africa|2020-06-11	0.0003863979	Africa
Africa|hCoV-19/DRC/7920/2020|EPI ISL 495641|B.1|Democratic Republic of the Congo|2020-05-15	Africa|hCoV-19/South Africa/KRISP-0199/2020|EPI ISL 482714|B.1.5|South Africa|2020-06-11	0.0004146099	Africa
Africa|hCoV-19/DRC/80/2020|EPI ISL 417942|B.1.178|Democratic Republic of the Congo|2020-03-18	Africa|hCoV-19/South Africa/KRISP-0199/2020|EPI ISL 482714|B.1.5|South Africa|2020-06-11	0.0002051034	Africa
Africa|hCoV-19/DRC/8018/2020|EPI ISL 514125|B.1.5|Democratic Republic of the Congo|2020-05-15	Africa|hCoV-19/South Africa/KRISP-0199/2020|EPI ISL 482714|B.1.5|South Africa|2020-06-11	0.0003930982	Africa
Africa|hCoV-19/DRC/81/2020|EPI ISL 417944|B.1.9|Democratic Republic of the Congo|2020-03-18	Africa|hCoV-19/South Africa/KRISP-0199/2020|EPI ISL 482714|B.1.5|South Africa|2020-06-11	0.0003086575	Africa
Africa|hCoV-19/DRC/82/2020|EPI ISL 417946|B.1.5|Democratic Republic of the Congo|2020-03-18	Africa|hCoV-19/South Africa/KRISP-0199/2020|EPI ISL 482714|B.1.5|South Africa|2020-06-11	0.0001701559	Africa
Africa|hCoV-19/DRC/94/2020|EPI ISL 417947|B.1|Democratic Republic of the Congo|2020-03-19	Africa|hCoV-19/South Africa/KRISP-0199/2020|EPI ISL 482714|B.1.5|South Africa|2020-06-11	0.0002042837	Africa
Africa|hCoV-19/DRC/998/2020|EPI ISL 429254|B.1|Democratic Republic of the Congo|2020-04-03	Africa|hCoV-19/South Africa/KRISP-0199/2020|EPI ISL 482714|B.1.5|South Africa|2020-06-11	0.0002870153	Africa
Africa|hCoV-19/DRC/KN-0038/2020|EPI ISL 417434|B.1.128|Democratic Republic of the Congo|2020-03-14	Africa|hCoV-19/South Africa/KRISP-0199/2020|EPI ISL 482714|B.1.5|South Africa|2020-06-11	0.0003214629	Africa
Africa|hCoV-19/DRC/KN-0054/2020|EPI ISL 417437|B.1.178|Democratic Republic of the Congo|2020-03-17	Africa|hCoV-19/South Africa/KRISP-0199/2020|EPI ISL 482714|B.1.5|South Africa|2020-06-11	0.0002385204	Africa
Africa|hCoV-19/DRC/KN-0058/2020|EPI ISL 417438|B.1|Democratic Republic of the Congo|2020-03-17	Africa|hCoV-19/South Africa/KRISP-0199/2020|EPI ISL 482714|B.1.5|South Africa|2020-06-11	0.0002060796	Africa
Africa|hCoV-19/DRC/KN-0060/2020|EPI ISL 417440|B.1|Democratic Republic of the Congo|2020-03-17	Africa|hCoV-19/South Africa/KRISP-0199/2020|EPI ISL 482714|B.1.5|South Africa|2020-06-11	0.0002387120	Africa
Africa|hCoV-19/DRC/KN-0070/2020|EPI ISL 417441|B.1.178|Democratic Republic of the Congo|2020-03-17	Africa|hCoV-19/South Africa/KRISP-0199/2020|EPI ISL 482714|B.1.5|South Africa|2020-06-11	0.0002092073	Africa
Africa|hCoV-19/DRC/KN-0072/2020|EPI ISL 417442|B.1.178|Democratic Republic of the Congo|2020-03-18	Africa|hCoV-19/South Africa/KRISP-0199/2020|EPI ISL 482714|B.1.5|South Africa|2020-06-11	0.0002052574	Africa
Africa|hCoV-19/DRC/KN-13/2020|EPI ISL 414647|B.1|Democratic Republic of the Congo|2020-03-09	Africa|hCoV-19/South Africa/KRISP-0199/2020|EPI ISL 482714|B.1.5|South Africa|2020-06-11	0.0002106881	Africa
Africa|hCoV-19/Egypt/Army-MCL001/2020|EPI ISL 510526|B.1|Egypt|2020-06-01	Africa|hCoV-19/South Africa/KRISP-0199/2020|EPI ISL 482714|B.1.5|South Africa|2020-06-11	0.0003403843	Africa
Africa|hCoV-19/Egypt/C-CU001a-S1/2020|EPI ISL 529031|B.1.255|Egypt|2020-05-19	Africa|hCoV-19/South Africa/KRISP-0199/2020|EPI ISL 482714|B.1.5|South Africa|2020-06-11	0.0003745087	Africa
Africa|hCoV-19/Egypt/C-CU002b-S3/2020|EPI ISL 529032|B.1.1.1|Egypt|2020-06-19	Africa|hCoV-19/South Africa/KRISP-0199/2020|EPI ISL 482714|B.1.5|South Africa|2020-06-11	0.0006128758	Africa
Africa|hCoV-19/Egypt/C-VSVRI-SERVAC/2020|EPI ISL 528386|B.1.255|Egypt|2020-08-22	Africa|hCoV-19/South Africa/KRISP-0199/2020|EPI ISL 482714|B.1.5|South Africa|2020-06-11	0.0002042212	Africa
Africa|hCoV-19/Egypt/CUNCI-7I028/2020|EPI ISL 524426|B.1.255|Egypt|2020-07-19	Africa|hCoV-19/South Africa/KRISP-0199/2020|EPI ISL 482714|B.1.5|South Africa|2020-06-11	0.0002042212	Africa
Africa|hCoV-19/Egypt/CUNCI-HGC002/2020|EPI ISL 468045|B.1|Egypt|2020-05-02	Africa|hCoV-19/South Africa/KRISP-0199/2020|EPI ISL 482714|B.1.5|South Africa|2020-06-11	0.0002044069	Africa
Africa|hCoV-19/Egypt/CUNCI-HGC004/2020|EPI ISL 468048|B.1|Egypt|2020-05-02	Africa|hCoV-19/South Africa/KRISP-0199/2020|EPI ISL 482714|B.1.5|South Africa|2020-06-11	0.0002043513	Africa
Africa|hCoV-19/Egypt/CUNCI-HGC005/2020|EPI ISL 468052|B.1|Egypt|2020-05-02	Africa|hCoV-19/South Africa/KRISP-0199/2020|EPI ISL 482714|B.1.5|South Africa|2020-06-11	0.0002724943	Africa
Africa|hCoV-19/Egypt/CUNCI-HGC006/2020|EPI ISL 468050|B.1|Egypt|2020-05-02	Africa|hCoV-19/South Africa/KRISP-0199/2020|EPI ISL 482714|B.1.5|South Africa|2020-06-11	0.0002724423	Africa
Africa|hCoV-19/Egypt/CUNCI-HGC007-2/2020|EPI ISL 468054|B.1|Egypt|2020-05-02	Africa|hCoV-19/South Africa/KRISP-0199/2020|EPI ISL 482714|B.1.5|South Africa|2020-06-11	0.0003064486	Africa
Africa|hCoV-19/Egypt/CUNCI-HGC007/2020|EPI ISL 468046|B.1|Egypt|2020-05-02	Africa|hCoV-19/South Africa/KRISP-0199/2020|EPI ISL 482714|B.1.5|South Africa|2020-06-11	0.0002724888	Africa
Africa|hCoV-19/Egypt/CUNCI-HGC008/2020|EPI ISL 468044|B.1|Egypt|2020-05-02	Africa|hCoV-19/South Africa/KRISP-0199/2020|EPI ISL 482714|B.1.5|South Africa|2020-06-11	0.0002724980	Africa
Africa|hCoV-19/Egypt/CUNCI-HGC009/2020|EPI ISL 468053|B.1|Egypt|2020-05-02	Africa|hCoV-19/South Africa/KRISP-0199/2020|EPI ISL 482714|B.1.5|South Africa|2020-06-11	0.0002044348	Africa
Africa|hCoV-19/Egypt/CUNCI-HGC010/2020|EPI ISL 468055|B.1.247|Egypt|2020-05-02	Africa|hCoV-19/South Africa/KRISP-0199/2020|EPI ISL 482714|B.1.5|South Africa|2020-06-11	0.0004428375	Africa
Africa|hCoV-19/Egypt/CUNCI-HGC011/2020|EPI ISL 468059|B.1|Egypt|2020-05-02	Africa|hCoV-19/South Africa/KRISP-0199/2020|EPI ISL 482714|B.1.5|South Africa|2020-06-11	0.0002384390	Africa
Africa|hCoV-19/Egypt/CUNCI-HGC012/2020|EPI ISL 468051|B.1.255|Egypt|2020-05-02	Africa|hCoV-19/South Africa/KRISP-0199/2020|EPI ISL 482714|B.1.5|South Africa|2020-06-11	0.0004087805	Africa
Africa|hCoV-19/Egypt/CUNCI-HGC013/2020|EPI ISL 468047|B.1.201|Egypt|2020-05-02	Africa|hCoV-19/South Africa/KRISP-0199/2020|EPI ISL 482714|B.1.5|South Africa|2020-06-11	0.0003406399	Africa
Africa|hCoV-19/Egypt/CUNCI-HGC014/2020|EPI ISL 468060|B.1.5|Egypt|2020-05-02	Africa|hCoV-19/South Africa/KRISP-0199/2020|EPI ISL 482714|B.1.5|South Africa|2020-06-11	0.0001362518	Africa
Africa|hCoV-19/Egypt/CUNCI-HGC015/2020|EPI ISL 468056|B.1|Egypt|2020-05-02	Africa|hCoV-19/South Africa/KRISP-0199/2020|EPI ISL 482714|B.1.5|South Africa|2020-06-11	0.0001362472	Africa
Africa|hCoV-19/Egypt/CUNCI-HGC016/2020|EPI ISL 468058|B.1|Egypt|2020-05-02	Africa|hCoV-19/South Africa/KRISP-0199/2020|EPI ISL 482714|B.1.5|South Africa|2020-06-11	0.0002730373	Africa
Africa|hCoV-19/Egypt/CUNCI-HGC021/2020|EPI ISL 468061|B.1|Egypt|2020-05-02	Africa|hCoV-19/South Africa/KRISP-0199/2020|EPI ISL 482714|B.1.5|South Africa|2020-06-11	0.0002729003	Africa
Africa|hCoV-19/Egypt/CUNCI-HGC023/2020|EPI ISL 468057|B.1.5|Egypt|2020-05-02	Africa|hCoV-19/South Africa/KRISP-0199/2020|EPI ISL 482714|B.1.5|South Africa|2020-06-11	0.0001703339	Africa
Africa|hCoV-19/Egypt/CUNCI-HGC028/2020|EPI ISL 468062|B.1|Egypt|2020-05-02	Africa|hCoV-19/South Africa/KRISP-0199/2020|EPI ISL 482714|B.1.5|South Africa|2020-06-11	0.0003071028	Africa
Africa|hCoV-19/Egypt/CUNCI-HGC3I011/2020|EPI ISL 479697|B.1|Egypt|2020-06-02	Africa|hCoV-19/South Africa/KRISP-0199/2020|EPI ISL 482714|B.1.5|South Africa|2020-06-11	0.0002382603	Africa
Africa|hCoV-19/Egypt/CUNCI-HGC3I012/2020|EPI ISL 479693|B.1.255|Egypt|2020-06-02	Africa|hCoV-19/South Africa/KRISP-0199/2020|EPI ISL 482714|B.1.5|South Africa|2020-06-11	0.0004084744	Africa
Africa|hCoV-19/Egypt/CUNCI-HGC3I013/2020|EPI ISL 479694|B.1.201|Egypt|2020-06-02	Africa|hCoV-19/South Africa/KRISP-0199/2020|EPI ISL 482714|B.1.5|South Africa|2020-06-11	0.0003403848	Africa
Africa|hCoV-19/Egypt/CUNCI-HGC3I014/2020|EPI ISL 479696|B.1.5|Egypt|2020-06-02	Africa|hCoV-19/South Africa/KRISP-0199/2020|EPI ISL 482714|B.1.5|South Africa|2020-06-11	0.0001361452	Africa
Africa|hCoV-19/Egypt/CUNCI-HGC3I02/2020|EPI ISL 479686|B.1|Egypt|2020-06-02	Africa|hCoV-19/South Africa/KRISP-0199/2020|EPI ISL 482714|B.1.5|South Africa|2020-06-11	0.0002382792	Africa
Africa|hCoV-19/Egypt/CUNCI-HGC3I023/2020|EPI ISL 479695|B.1.5|Egypt|2020-06-02	Africa|hCoV-19/South Africa/KRISP-0199/2020|EPI ISL 482714|B.1.5|South Africa|2020-06-11	0.0001702064	Africa
Africa|hCoV-19/Egypt/CUNCI-HGC3I025/2020|EPI ISL 479691|B.1|Egypt|2020-06-02	Africa|hCoV-19/South Africa/KRISP-0199/2020|EPI ISL 482714|B.1.5|South Africa|2020-06-11	0.0003063849	Africa
Africa|hCoV-19/Egypt/CUNCI-HGC3I03/2020|EPI ISL 479687|B.1|Egypt|2020-06-02	Africa|hCoV-19/South Africa/KRISP-0199/2020|EPI ISL 482714|B.1.5|South Africa|2020-06-11	0.0002722847	Africa
Africa|hCoV-19/Egypt/CUNCI-HGC3I05/2020|EPI ISL 479690|B.1|Egypt|2020-06-02	Africa|hCoV-19/South Africa/KRISP-0199/2020|EPI ISL 482714|B.1.5|South Africa|2020-06-11	0.0002722903	Africa
Africa|hCoV-19/Egypt/CUNCI-HGC3I06/2020|EPI ISL 479688|B.1|Egypt|2020-06-02	Africa|hCoV-19/South Africa/KRISP-0199/2020|EPI ISL 482714|B.1.5|South Africa|2020-06-11	0.0002722940	Africa
Africa|hCoV-19/Egypt/CUNCI-HGC3I08/2020|EPI ISL 479698|B.1|Egypt|2020-06-02	Africa|hCoV-19/South Africa/KRISP-0199/2020|EPI ISL 482714|B.1.5|South Africa|2020-06-11	0.0002722940	Africa
Africa|hCoV-19/Egypt/CUNCI-HGC3I09/2020|EPI ISL 479692|B.1|Egypt|2020-06-02	Africa|hCoV-19/South Africa/KRISP-0199/2020|EPI ISL 482714|B.1.5|South Africa|2020-06-11	0.0002042816	Africa
Africa|hCoV-19/Egypt/CUNCI-HGC4I003/2020|EPI ISL 479699|B.1.1.247|Egypt|2020-06-02	Africa|hCoV-19/South Africa/KRISP-0199/2020|EPI ISL 482714|B.1.5|South Africa|2020-06-11	0.0004766748	Africa
Africa|hCoV-19/Egypt/CUNCI-HGC4I004/2020|EPI ISL 479700|B.1.1.296|Egypt|2020-06-02	Africa|hCoV-19/South Africa/KRISP-0199/2020|EPI ISL 482714|B.1.5|South Africa|2020-06-11	0.0003744693	Africa
Africa|hCoV-19/Egypt/CUNCI-HGC4I015/2020|EPI ISL 479728|B.1.1.123|Egypt|2020-06-02	Africa|hCoV-19/South Africa/KRISP-0199/2020|EPI ISL 482714|B.1.5|South Africa|2020-06-11	0.0004085979	Africa
Africa|hCoV-19/Egypt/CUNCI-HGC4I022/2020|EPI ISL 479705|B.1.1|Egypt|2020-06-02	Africa|hCoV-19/South Africa/KRISP-0199/2020|EPI ISL 482714|B.1.5|South Africa|2020-06-11	0.0005107335	Africa
Africa|hCoV-19/Egypt/CUNCI-HGC4I023/2020|EPI ISL 479729|B.1.1.247|Egypt|2020-06-02	Africa|hCoV-19/South Africa/KRISP-0199/2020|EPI ISL 482714|B.1.5|South Africa|2020-06-11	0.0003405124	Africa
Africa|hCoV-19/Egypt/CUNCI-HGC4I025/2020|EPI ISL 479706|B.1.255|Egypt|2020-06-02	Africa|hCoV-19/South Africa/KRISP-0199/2020|EPI ISL 482714|B.1.5|South Africa|2020-06-11	0.0003403882	Africa
Africa|hCoV-19/Egypt/CUNCI-HGC4I026/2020|EPI ISL 479702|B.1|Egypt|2020-06-02	Africa|hCoV-19/South Africa/KRISP-0199/2020|EPI ISL 482714|B.1.5|South Africa|2020-06-11	0.0004088681	Africa
Africa|hCoV-19/Egypt/CUNCI-HGC4I029/2020|EPI ISL 479701|B.1.1.1|Egypt|2020-06-02	Africa|hCoV-19/South Africa/KRISP-0199/2020|EPI ISL 482714|B.1.5|South Africa|2020-06-11	0.0005447880	Africa
Africa|hCoV-19/Egypt/CUNCI-HGC4I030/2020|EPI ISL 479703|B.1|Egypt|2020-06-02	Africa|hCoV-19/South Africa/KRISP-0199/2020|EPI ISL 482714|B.1.5|South Africa|2020-06-11	0.0003403779	Africa
Africa|hCoV-19/Egypt/CUNCI-HGC4I031/2020|EPI ISL 479707|B.1.1.1|Egypt|2020-06-02	Africa|hCoV-19/South Africa/KRISP-0199/2020|EPI ISL 482714|B.1.5|South Africa|2020-06-11	0.0006128970	Africa
Africa|hCoV-19/Egypt/CUNCI-HGC4I032/2020|EPI ISL 479709|B.1.1|Egypt|2020-06-02	Africa|hCoV-19/South Africa/KRISP-0199/2020|EPI ISL 482714|B.1.5|South Africa|2020-06-11	0.0003748009	Africa
Africa|hCoV-19/Egypt/CUNCI-HGC4I033/2020|EPI ISL 479704|B.1|Egypt|2020-06-02	Africa|hCoV-19/South Africa/KRISP-0199/2020|EPI ISL 482714|B.1.5|South Africa|2020-06-11	0.0002382954	Africa
Africa|hCoV-19/Egypt/CUNCI-HGC4I034/2020|EPI ISL 479708|B.1.255|Egypt|2020-06-02	Africa|hCoV-19/South Africa/KRISP-0199/2020|EPI ISL 482714|B.1.5|South Africa|2020-06-11	0.0002042003	Africa
Africa|hCoV-19/Egypt/CUNCI-HGC5I001/2020|EPI ISL 479710|B.1.1|Egypt|2020-06-02	Africa|hCoV-19/South Africa/KRISP-0199/2020|EPI ISL 482714|B.1.5|South Africa|2020-06-11	0.0002383635	Africa
Africa|hCoV-19/Egypt/CUNCI-HGC5I003/2020|EPI ISL 479711|B.1|Egypt|2020-06-02	Africa|hCoV-19/South Africa/KRISP-0199/2020|EPI ISL 482714|B.1.5|South Africa|2020-06-11	0.0002382710	Africa
Africa|hCoV-19/Egypt/CUNCI-HGC5I010/2020|EPI ISL 479730|B.1.1|Egypt|2020-06-02	Africa|hCoV-19/South Africa/KRISP-0199/2020|EPI ISL 482714|B.1.5|South Africa|2020-06-11	0.0003064592	Africa
Africa|hCoV-19/Egypt/CUNCI-HGC5I011/2020|EPI ISL 479712|B.1.1|Egypt|2020-06-02	Africa|hCoV-19/South Africa/KRISP-0199/2020|EPI ISL 482714|B.1.5|South Africa|2020-06-11	0.0002383310	Africa
Africa|hCoV-19/Egypt/CUNCI-HGC5I012/2020|EPI ISL 479713|B.1.1|Egypt|2020-06-02	Africa|hCoV-19/South Africa/KRISP-0199/2020|EPI ISL 482714|B.1.5|South Africa|2020-06-11	0.0002723098	Africa
Africa|hCoV-19/Egypt/CUNCI-HGC5I014/2020|EPI ISL 479714|B.1.255|Egypt|2020-06-02	Africa|hCoV-19/South Africa/KRISP-0199/2020|EPI ISL 482714|B.1.5|South Africa|2020-06-11	0.0003403998	Africa
Africa|hCoV-19/Egypt/CUNCI-HGC5I015/2020|EPI ISL 475722|B.1.255|Egypt|2020-05-02	Africa|hCoV-19/South Africa/KRISP-0199/2020|EPI ISL 482714|B.1.5|South Africa|2020-06-11	0.0004086912	Africa
Africa|hCoV-19/Egypt/CUNCI-HGC5I016/2020|EPI ISL 479731|B.1|Egypt|2020-06-02	Africa|hCoV-19/South Africa/KRISP-0199/2020|EPI ISL 482714|B.1.5|South Africa|2020-06-11	0.0002382767	Africa
Africa|hCoV-19/Egypt/CUNCI-HGC5I022/2020|EPI ISL 479715|B.1.1|Egypt|2020-06-02	Africa|hCoV-19/South Africa/KRISP-0199/2020|EPI ISL 482714|B.1.5|South Africa|2020-06-11	0.0003063651	Africa
Africa|hCoV-19/Egypt/CUNCI-HGC5I025/2020|EPI ISL 479716|A|Egypt|2020-06-02	Africa|hCoV-19/South Africa/KRISP-0199/2020|EPI ISL 482714|B.1.5|South Africa|2020-06-11	0.0001364190	Africa
Africa|hCoV-19/Egypt/CUNCI-HGC5I026/2020|EPI ISL 479735|B.1.5|Egypt|2020-06-02	Africa|hCoV-19/South Africa/KRISP-0199/2020|EPI ISL 482714|B.1.5|South Africa|2020-06-11	0.0003405422	Africa
Africa|hCoV-19/Egypt/CUNCI-HGC5I029/2020|EPI ISL 479734|B.1|Egypt|2020-06-02	Africa|hCoV-19/South Africa/KRISP-0199/2020|EPI ISL 482714|B.1.5|South Africa|2020-06-11	0.0002383116	Africa
Africa|hCoV-19/Egypt/CUNCI-HGC5I030/2020|EPI ISL 479721|B.1.5|Egypt|2020-06-02	Africa|hCoV-19/South Africa/KRISP-0199/2020|EPI ISL 482714|B.1.5|South Africa|2020-06-11	0.0001361590	Africa
Africa|hCoV-19/Egypt/CUNCI-HGC5I033/2020|EPI ISL 479717|B.1.5|Egypt|2020-06-02	Africa|hCoV-19/South Africa/KRISP-0199/2020|EPI ISL 482714|B.1.5|South Africa|2020-06-11	0.0001361729	Africa
Africa|hCoV-19/Egypt/CUNCI-HGC5I034/2020|EPI ISL 479720|B.1.5|Egypt|2020-06-02	Africa|hCoV-19/South Africa/KRISP-0199/2020|EPI ISL 482714|B.1.5|South Africa|2020-06-11	0.0002042142	Africa
Africa|hCoV-19/Egypt/CUNCI-HGC6I002/2020|EPI ISL 479719|B.1.1.1|Egypt|2020-06-02	Africa|hCoV-19/South Africa/KRISP-0199/2020|EPI ISL 482714|B.1.5|South Africa|2020-06-11	0.0005106936	Africa
Africa|hCoV-19/Egypt/CUNCI-HGC6I003/2020|EPI ISL 479718|B.1.5|Egypt|2020-06-02	Africa|hCoV-19/South Africa/KRISP-0199/2020|EPI ISL 482714|B.1.5|South Africa|2020-06-11	0.0002382735	Africa
Africa|hCoV-19/Egypt/CUNCI-HGC6I007/2020|EPI ISL 479722|B.1|Egypt|2020-06-02	Africa|hCoV-19/South Africa/KRISP-0199/2020|EPI ISL 482714|B.1.5|South Africa|2020-06-11	0.0002042775	Africa
Africa|hCoV-19/Egypt/CUNCI-HGC6I010/2020|EPI ISL 478672|B.1|Egypt|2020-06-02	Africa|hCoV-19/South Africa/KRISP-0199/2020|EPI ISL 482714|B.1.5|South Africa|2020-06-11	0.0003403617	Africa
Africa|hCoV-19/Egypt/CUNCI-HGC6I011/2020|EPI ISL 479727|A|Egypt|2020-06-02	Africa|hCoV-19/South Africa/KRISP-0199/2020|EPI ISL 482714|B.1.5|South Africa|2020-06-11	0.0006128972	Africa
Africa|hCoV-19/Egypt/CUNCI-HGC6I015/2020|EPI ISL 479725|B.1.1|Egypt|2020-06-02	Africa|hCoV-19/South Africa/KRISP-0199/2020|EPI ISL 482714|B.1.5|South Africa|2020-06-11	0.0004084939	Africa
Africa|hCoV-19/Egypt/CUNCI-HGC6I016/2020|EPI ISL 475723|B.1.247|Egypt|2020-06-02	Africa|hCoV-19/South Africa/KRISP-0199/2020|EPI ISL 482714|B.1.5|South Africa|2020-06-11	0.0004428997	Africa
Africa|hCoV-19/Egypt/CUNCI-HGC6I024/2020|EPI ISL 479732|B.1.1.247|Egypt|2020-06-02	Africa|hCoV-19/South Africa/KRISP-0199/2020|EPI ISL 482714|B.1.5|South Africa|2020-06-11	0.0003748992	Africa
Africa|hCoV-19/Egypt/CUNCI-HGC6I026/2020|EPI ISL 479724|B.1.1.1|Egypt|2020-06-02	Africa|hCoV-19/South Africa/KRISP-0199/2020|EPI ISL 482714|B.1.5|South Africa|2020-06-11	0.0005447506	Africa
Africa|hCoV-19/Egypt/CUNCI-HGC6I029/2020|EPI ISL 477161|B.1.255|Egypt|2020-06-02	Africa|hCoV-19/South Africa/KRISP-0199/2020|EPI ISL 482714|B.1.5|South Africa|2020-06-11	0.0003403767	Africa
Africa|hCoV-19/Egypt/CUNCI-HGC6I031/2020|EPI ISL 475724|B.1.1.1|Egypt|2020-06-02	Africa|hCoV-19/South Africa/KRISP-0199/2020|EPI ISL 482714|B.1.5|South Africa|2020-06-11	0.0005110120	Africa
Africa|hCoV-19/Egypt/CUNCI-HGC6I032/2020|EPI ISL 479733|B.1.1.1|Egypt|2020-06-02	Africa|hCoV-19/South Africa/KRISP-0199/2020|EPI ISL 482714|B.1.5|South Africa|2020-06-11	0.0005107632	Africa
Africa|hCoV-19/Egypt/CUNCI-HGC6I033/2020|EPI ISL 479723|B.1.1.1|Egypt|2020-06-02	Africa|hCoV-19/South Africa/KRISP-0199/2020|EPI ISL 482714|B.1.5|South Africa|2020-06-11	0.0005107407	Africa
Africa|hCoV-19/Egypt/CUNCI-HGC7I01/2020|EPI ISL 529141|B.1|Egypt|2020-07-19	Africa|hCoV-19/South Africa/KRISP-0199/2020|EPI ISL 482714|B.1.5|South Africa|2020-06-11	0.0003744767	Africa
Africa|hCoV-19/Egypt/CUNCI-HGC7I02/2020|EPI ISL 529142|A|Egypt|2020-07-19	Africa|hCoV-19/South Africa/KRISP-0199/2020|EPI ISL 482714|B.1.5|South Africa|2020-06-11	0.0005448124	Africa
Africa|hCoV-19/Egypt/CUNCI-HGC7I07/2020|EPI ISL 529145|B.1|Egypt|2020-07-19	Africa|hCoV-19/South Africa/KRISP-0199/2020|EPI ISL 482714|B.1.5|South Africa|2020-06-11	0.0003404346	Africa
Africa|hCoV-19/Egypt/EGY-020/2020|EPI ISL 526975|B.1|Egypt|2020-08-14	Africa|hCoV-19/South Africa/KRISP-0199/2020|EPI ISL 482714|B.1.5|South Africa|2020-06-11	0.0003403849	Africa
Africa|hCoV-19/Egypt/EGY-041/2020|EPI ISL 526997|B.1|Egypt|2020-08-22	Africa|hCoV-19/South Africa/KRISP-0199/2020|EPI ISL 482714|B.1.5|South Africa|2020-06-11	0.0003403850	Africa
Africa|hCoV-19/Egypt/EGY-S031/2020|EPI ISL 526986|B.1|Egypt|2020-08-17	Africa|hCoV-19/South Africa/KRISP-0199/2020|EPI ISL 482714|B.1.5|South Africa|2020-06-11	0.0003403850	Africa
Africa|hCoV-19/Egypt/HCoV2-Egy-002/2020|EPI ISL 510532|B.1|Egypt|2020-06-02	Africa|hCoV-19/South Africa/KRISP-0199/2020|EPI ISL 482714|B.1.5|South Africa|2020-06-11	0.0003403850	Africa
Africa|hCoV-19/Egypt/MASRI-005/2020|EPI ISL 482759|B.1|Egypt|2020-04-30	Africa|hCoV-19/South Africa/KRISP-0199/2020|EPI ISL 482714|B.1.5|South Africa|2020-06-11	0.0002041962	Africa
Africa|hCoV-19/Egypt/MASRI-007/2020|EPI ISL 482760|B.1|Egypt|2020-04-28	Africa|hCoV-19/South Africa/KRISP-0199/2020|EPI ISL 482714|B.1.5|South Africa|2020-06-11	0.0002383821	Africa
Africa|hCoV-19/Egypt/MASRI-008/2020|EPI ISL 482761|B.1|Egypt|2020-04-30	Africa|hCoV-19/South Africa/KRISP-0199/2020|EPI ISL 482714|B.1.5|South Africa|2020-06-11	0.0002054354	Africa
Africa|hCoV-19/Egypt/MASRI-009/2020|EPI ISL 483035|A|Egypt|2020-04-30	Africa|hCoV-19/South Africa/KRISP-0199/2020|EPI ISL 482714|B.1.5|South Africa|2020-06-11	0.0004425500	Africa
Africa|hCoV-19/Egypt/MASRI-011/2020|EPI ISL 482762|B.1|Egypt|2020-05-05	Africa|hCoV-19/South Africa/KRISP-0199/2020|EPI ISL 482714|B.1.5|South Africa|2020-06-11	0.0002382767	Africa
Africa|hCoV-19/Egypt/MASRI-012/2020|EPI ISL 482763|B.1|Egypt|2020-05-05	Africa|hCoV-19/South Africa/KRISP-0199/2020|EPI ISL 482714|B.1.5|South Africa|2020-06-11	0.0001701600	Africa
Africa|hCoV-19/Egypt/MASRI-014/2020|EPI ISL 482765|B.1|Egypt|2020-04-30	Africa|hCoV-19/South Africa/KRISP-0199/2020|EPI ISL 482714|B.1.5|South Africa|2020-06-11	0.0003744984	Africa
Africa|hCoV-19/Egypt/MASRI-015/2020|EPI ISL 482766|B.1.36|Egypt|2020-05-11	Africa|hCoV-19/South Africa/KRISP-0199/2020|EPI ISL 482714|B.1.5|South Africa|2020-06-11	0.0004765984	Africa
Africa|hCoV-19/Egypt/MASRI-016/2020|EPI ISL 482767|B.1|Egypt|2020-05-11	Africa|hCoV-19/South Africa/KRISP-0199/2020|EPI ISL 482714|B.1.5|South Africa|2020-06-11	0.0004088303	Africa
Africa|hCoV-19/Egypt/MASRI-018/2020|EPI ISL 483036|A|Egypt|2020-05-10	Africa|hCoV-19/South Africa/KRISP-0199/2020|EPI ISL 482714|B.1.5|South Africa|2020-06-11	0.0005829438	Africa
Africa|hCoV-19/Egypt/MASRI-020/2020|EPI ISL 483037|B.1|Egypt|2020-05-13	Africa|hCoV-19/South Africa/KRISP-0199/2020|EPI ISL 482714|B.1.5|South Africa|2020-06-11	0.0004815723	Africa
Africa|hCoV-19/Egypt/MASRI-022/2020|EPI ISL 482768|B.1.255|Egypt|2020-05-13	Africa|hCoV-19/South Africa/KRISP-0199/2020|EPI ISL 482714|B.1.5|South Africa|2020-06-11	0.0004091401	Africa
Africa|hCoV-19/Egypt/MASRI-023/2020|EPI ISL 482769|B.1|Egypt|2020-05-11	Africa|hCoV-19/South Africa/KRISP-0199/2020|EPI ISL 482714|B.1.5|South Africa|2020-06-11	0.0002044319	Africa
Africa|hCoV-19/Egypt/MASRI-024/2020|EPI ISL 482770|B.1|Egypt|2020-05-11	Africa|hCoV-19/South Africa/KRISP-0199/2020|EPI ISL 482714|B.1.5|South Africa|2020-06-11	0.0002722875	Africa
Africa|hCoV-19/Egypt/MASRI-025/2020|EPI ISL 482771|B.1|Egypt|2020-05-10	Africa|hCoV-19/South Africa/KRISP-0199/2020|EPI ISL 482714|B.1.5|South Africa|2020-06-11	0.0004086675	Africa
Africa|hCoV-19/Egypt/MASRI-026/2020|EPI ISL 482772|B.1|Egypt|2020-05-10	Africa|hCoV-19/South Africa/KRISP-0199/2020|EPI ISL 482714|B.1.5|South Africa|2020-06-11	0.0003404381	Africa
Africa|hCoV-19/Egypt/MASRI-027/2020|EPI ISL 482773|B.1.1.123|Egypt|2020-05-08	Africa|hCoV-19/South Africa/KRISP-0199/2020|EPI ISL 482714|B.1.5|South Africa|2020-06-11	0.0003411244	Africa
Africa|hCoV-19/Egypt/MASRI-028/2020|EPI ISL 483038|B.1|Egypt|2020-05-13	Africa|hCoV-19/South Africa/KRISP-0199/2020|EPI ISL 482714|B.1.5|South Africa|2020-06-11	0.0003403814	Africa
Africa|hCoV-19/Egypt/MASRI-029/2020|EPI ISL 482774|B.1|Egypt|2020-05-13	Africa|hCoV-19/South Africa/KRISP-0199/2020|EPI ISL 482714|B.1.5|South Africa|2020-06-11	0.0002722968	Africa
Africa|hCoV-19/Egypt/MASRI-10/2020|EPI ISL 475752|B.1.255|Egypt|2020-05	Africa|hCoV-19/South Africa/KRISP-0199/2020|EPI ISL 482714|B.1.5|South Africa|2020-06-11	0.0003745405	Africa
Africa|hCoV-19/Egypt/MASRI-11/2020|EPI ISL 475753|B.1.36|Egypt|2020-05	Africa|hCoV-19/South Africa/KRISP-0199/2020|EPI ISL 482714|B.1.5|South Africa|2020-06-11	0.0005106464	Africa
Africa|hCoV-19/Egypt/MASRI-14/2020|EPI ISL 475749|B.1|Egypt|2020-05	Africa|hCoV-19/South Africa/KRISP-0199/2020|EPI ISL 482714|B.1.5|South Africa|2020-06-11	0.0002382548	Africa
Africa|hCoV-19/Egypt/MASRI-15/2020|EPI ISL 475750|B.1.1|Egypt|2020-05	Africa|hCoV-19/South Africa/KRISP-0199/2020|EPI ISL 482714|B.1.5|South Africa|2020-06-11	0.0005825743	Africa
Africa|hCoV-19/Egypt/MASRI-2/2020|EPI ISL 475745|B.1|Egypt|2020-05	Africa|hCoV-19/South Africa/KRISP-0199/2020|EPI ISL 482714|B.1.5|South Africa|2020-06-11	0.0002722784	Africa
Africa|hCoV-19/Egypt/MASRI-3/2020|EPI ISL 475746|A|Egypt|2020-05	Africa|hCoV-19/South Africa/KRISP-0199/2020|EPI ISL 482714|B.1.5|South Africa|2020-06-11	0.0004766332	Africa
Africa|hCoV-19/Egypt/MASRI-6/2020|EPI ISL 475747|B.1.255|Egypt|2020-05	Africa|hCoV-19/South Africa/KRISP-0199/2020|EPI ISL 482714|B.1.5|South Africa|2020-06-11	0.0002722783	Africa
Africa|hCoV-19/Egypt/MASRI-9/2020|EPI ISL 475751|B.1.1.1|Egypt|2020-05	Africa|hCoV-19/South Africa/KRISP-0199/2020|EPI ISL 482714|B.1.5|South Africa|2020-06-11	0.0006471297	Africa
Africa|hCoV-19/Egypt/NRC-01/2020|EPI ISL 430820|B.1|Egypt|2020-03-18	Africa|hCoV-19/South Africa/KRISP-0199/2020|EPI ISL 482714|B.1.5|South Africa|2020-06-11	0.0002392188	Africa
Africa|hCoV-19/Egypt/NRC-03/2020|EPI ISL 430819|B.1.246|Egypt|2020-03-18	Africa|hCoV-19/South Africa/KRISP-0199/2020|EPI ISL 482714|B.1.5|South Africa|2020-06-11	0.0002729777	Africa
Africa|hCoV-19/Gabon/ITM-K011/2020|EPI ISL 539573|A|Gabon|2020-03-22	Africa|hCoV-19/South Africa/KRISP-0199/2020|EPI ISL 482714|B.1.5|South Africa|2020-06-11	0.0004084899	Africa
Africa|hCoV-19/Gabon/ITM-K023/2020|EPI ISL 539574|B.1.178|Gabon|2020-03-27	Africa|hCoV-19/South Africa/KRISP-0199/2020|EPI ISL 482714|B.1.5|South Africa|2020-06-11	0.0002382338	Africa
Africa|hCoV-19/Gabon/ITM-K027/2020|EPI ISL 539575|A|Gabon|2020-03-27	Africa|hCoV-19/South Africa/KRISP-0199/2020|EPI ISL 482714|B.1.5|South Africa|2020-06-11	0.0004084802	Africa
Africa|hCoV-19/Gabon/ITM-K028/2020|EPI ISL 539576|B.1.292|Gabon|2020-03-27	Africa|hCoV-19/South Africa/KRISP-0199/2020|EPI ISL 482714|B.1.5|South Africa|2020-06-11	0.0002382386	Africa
Africa|hCoV-19/Gambia/0214/2020|EPI ISL 471158|B.1|Gambia|2020-03-29	Africa|hCoV-19/South Africa/KRISP-0199/2020|EPI ISL 482714|B.1.5|South Africa|2020-06-11	0.0004092107	Africa
Africa|hCoV-19/Gambia/0268/2020|EPI ISL 471159|B.1.1|Gambia|2020-03-21	Africa|hCoV-19/South Africa/KRISP-0199/2020|EPI ISL 482714|B.1.5|South Africa|2020-06-11	0.0002749701	Africa
Africa|hCoV-19/Gambia/0278/2020|EPI ISL 471160|B.1.1|Gambia|2020-03-20	Africa|hCoV-19/South Africa/KRISP-0199/2020|EPI ISL 482714|B.1.5|South Africa|2020-06-11	0.0002753773	Africa
Africa|hCoV-19/Gambia/0528/2020|EPI ISL 471161|B.1.1.293|Gambia|2020-04-30	Africa|hCoV-19/South Africa/KRISP-0199/2020|EPI ISL 482714|B.1.5|South Africa|2020-06-11	0.0003142840	Africa
Africa|hCoV-19/Gambia/0531/2020|EPI ISL 471162|B.1.1.293|Gambia|2020-04-30	Africa|hCoV-19/South Africa/KRISP-0199/2020|EPI ISL 482714|B.1.5|South Africa|2020-06-11	0.0003143058	Africa
Africa|hCoV-19/Gambia/0536/2020|EPI ISL 471163|B.1.1.293|Gambia|2020-04-30	Africa|hCoV-19/South Africa/KRISP-0199/2020|EPI ISL 482714|B.1.5|South Africa|2020-06-11	0.0003063476	Africa
Africa|hCoV-19/Gambia/0547/2020|EPI ISL 471164|B.1.1.293|Gambia|2020-04-30	Africa|hCoV-19/South Africa/KRISP-0199/2020|EPI ISL 482714|B.1.5|South Africa|2020-06-11	0.0003068382	Africa
Africa|hCoV-19/Gambia/0548/2020|EPI ISL 471165|B.1.5|Gambia|2020-04-30	Africa|hCoV-19/South Africa/KRISP-0199/2020|EPI ISL 482714|B.1.5|South Africa|2020-06-11	0.0001762008	Africa
Africa|hCoV-19/Gambia/1090/2020|EPI ISL 471166|B.1.1|Gambia|2020-05-04	Africa|hCoV-19/South Africa/KRISP-0199/2020|EPI ISL 482714|B.1.5|South Africa|2020-06-11	0.0003431958	Africa
Africa|hCoV-19/Gambia/1094/2020|EPI ISL 471167|B.1.1.293|Gambia|2020-05-04	Africa|hCoV-19/South Africa/KRISP-0199/2020|EPI ISL 482714|B.1.5|South Africa|2020-06-11	0.0003063475	Africa
Africa|hCoV-19/Gambia/1251/2020|EPI ISL 471168|B.1.1.293|Gambia|2020-05-07	Africa|hCoV-19/South Africa/KRISP-0199/2020|EPI ISL 482714|B.1.5|South Africa|2020-06-11	0.0003142839	Africa
Africa|hCoV-19/Gambia/1264/2020|EPI ISL 471169|B.1.1|Gambia|2020-05-07	Africa|hCoV-19/South Africa/KRISP-0199/2020|EPI ISL 482714|B.1.5|South Africa|2020-06-11	0.0002745929	Africa
Africa|hCoV-19/Gambia/1271/2020|EPI ISL 471170|B.1.1|Gambia|2020-05-07	Africa|hCoV-19/South Africa/KRISP-0199/2020|EPI ISL 482714|B.1.5|South Africa|2020-06-11	0.0002749513	Africa
Africa|hCoV-19/Gambia/1277/2020|EPI ISL 471171|B.1.1.293|Gambia|2020-05-07	Africa|hCoV-19/South Africa/KRISP-0199/2020|EPI ISL 482714|B.1.5|South Africa|2020-06-11	0.0003063474	Africa
Africa|hCoV-19/Gambia/3668/2020|EPI ISL 560992|B.1.5.12|Gambia|2020-07-30	Africa|hCoV-19/South Africa/KRISP-0199/2020|EPI ISL 482714|B.1.5|South Africa|2020-06-11	0.0003429219	Africa
Africa|hCoV-19/Gambia/3670/2020|EPI ISL 560993|B.1.5.12|Gambia|2020-07-30	Africa|hCoV-19/South Africa/KRISP-0199/2020|EPI ISL 482714|B.1.5|South Africa|2020-06-11	0.0003457671	Africa
Africa|hCoV-19/Gambia/3671/2020|EPI ISL 560994|B.1.1.293|Gambia|2020-07-30	Africa|hCoV-19/South Africa/KRISP-0199/2020|EPI ISL 482714|B.1.5|South Africa|2020-06-11	0.0002743413	Africa
Africa|hCoV-19/Gambia/3673/2020|EPI ISL 560995|B.1.5|Gambia|2020-07-30	Africa|hCoV-19/South Africa/KRISP-0199/2020|EPI ISL 482714|B.1.5|South Africa|2020-06-11	0.0002743938	Africa
Africa|hCoV-19/Gambia/3676/2020|EPI ISL 560996|B.1.5|Gambia|2020-07-30	Africa|hCoV-19/South Africa/KRISP-0199/2020|EPI ISL 482714|B.1.5|South Africa|2020-06-11	0.0001396685	Africa
Africa|hCoV-19/Gambia/3678/2020|EPI ISL 560997|B.1.292|Gambia|2020-07-30	Africa|hCoV-19/South Africa/KRISP-0199/2020|EPI ISL 482714|B.1.5|South Africa|2020-06-11	0.0002722876	Africa
Africa|hCoV-19/Gambia/3679/2020|EPI ISL 560998|B.1.5.12|Gambia|2020-07-30	Africa|hCoV-19/South Africa/KRISP-0199/2020|EPI ISL 482714|B.1.5|South Africa|2020-06-11	0.0002766261	Africa
Africa|hCoV-19/Gambia/3680/2020|EPI ISL 560999|B.1.5|Gambia|2020-07-30	Africa|hCoV-19/South Africa/KRISP-0199/2020|EPI ISL 482714|B.1.5|South Africa|2020-06-11	0.0001395807	Africa
Africa|hCoV-19/Gambia/3683/2020|EPI ISL 561000|B.1.292|Gambia|2020-07-30	Africa|hCoV-19/South Africa/KRISP-0199/2020|EPI ISL 482714|B.1.5|South Africa|2020-06-11	0.0003063295	Africa
Africa|hCoV-19/Gambia/3703/2020|EPI ISL 561001|B.1.5.12|Gambia|2020-07-30	Africa|hCoV-19/South Africa/KRISP-0199/2020|EPI ISL 482714|B.1.5|South Africa|2020-06-11	0.0002722809	Africa
Africa|hCoV-19/Gambia/3717/2020|EPI ISL 561002|B.1.5|Gambia|2020-07-30	Africa|hCoV-19/South Africa/KRISP-0199/2020|EPI ISL 482714|B.1.5|South Africa|2020-06-11	0.0001383021	Africa
Africa|hCoV-19/Gambia/3724/2020|EPI ISL 561003|B.1.5.12|Gambia|2020-07-30	Africa|hCoV-19/South Africa/KRISP-0199/2020|EPI ISL 482714|B.1.5|South Africa|2020-06-11	0.0002722809	Africa
Africa|hCoV-19/Gambia/3725/2020|EPI ISL 561004|B.1.1.293|Gambia|2020-07-30	Africa|hCoV-19/South Africa/KRISP-0199/2020|EPI ISL 482714|B.1.5|South Africa|2020-06-11	0.0004425680	Africa
Africa|hCoV-19/Gambia/3728/2020|EPI ISL 561005|B.1.5|Gambia|2020-07-30	Africa|hCoV-19/South Africa/KRISP-0199/2020|EPI ISL 482714|B.1.5|South Africa|2020-06-11	0.0001424674	Africa
Africa|hCoV-19/Gambia/3729/2020|EPI ISL 561006|B.1.5.12|Gambia|2020-07-30	Africa|hCoV-19/South Africa/KRISP-0199/2020|EPI ISL 482714|B.1.5|South Africa|2020-06-11	0.0002041958	Africa
Africa|hCoV-19/Gambia/3732/2020|EPI ISL 561007|B.1.5|Gambia|2020-07-30	Africa|hCoV-19/South Africa/KRISP-0199/2020|EPI ISL 482714|B.1.5|South Africa|2020-06-11	0.0001383978	Africa
Africa|hCoV-19/Gambia/3735/2020|EPI ISL 561008|B.1.5|Gambia|2020-07-30	Africa|hCoV-19/South Africa/KRISP-0199/2020|EPI ISL 482714|B.1.5|South Africa|2020-06-11	0.0001396622	Africa
Africa|hCoV-19/Gambia/3737/2020|EPI ISL 561009|B.1.1.293|Gambia|2020-07-30	Africa|hCoV-19/South Africa/KRISP-0199/2020|EPI ISL 482714|B.1.5|South Africa|2020-06-11	0.0003405587	Africa
Africa|hCoV-19/Gambia/3741/2020|EPI ISL 561010|B.1.5.12|Gambia|2020-07-30	Africa|hCoV-19/South Africa/KRISP-0199/2020|EPI ISL 482714|B.1.5|South Africa|2020-06-11	0.0002074401	Africa
Africa|hCoV-19/Gambia/3743/2020|EPI ISL 561011|B.1.5.12|Gambia|2020-07-30	Africa|hCoV-19/South Africa/KRISP-0199/2020|EPI ISL 482714|B.1.5|South Africa|2020-06-11	0.0003403778	Africa
Africa|hCoV-19/Gambia/3749/2020|EPI ISL 561012|B.1.5.12|Gambia|2020-07-30	Africa|hCoV-19/South Africa/KRISP-0199/2020|EPI ISL 482714|B.1.5|South Africa|2020-06-11	0.0002722717	Africa
Africa|hCoV-19/Gambia/3761/2020|EPI ISL 561013|B.1.5.12|Gambia|2020-07-30	Africa|hCoV-19/South Africa/KRISP-0199/2020|EPI ISL 482714|B.1.5|South Africa|2020-06-11	0.0002722717	Africa
Africa|hCoV-19/Gambia/3772/2020|EPI ISL 561025|B.1.5|Gambia|2020-07-30	Africa|hCoV-19/South Africa/KRISP-0199/2020|EPI ISL 482714|B.1.5|South Africa|2020-06-11	0.0001410772	Africa
Africa|hCoV-19/Gambia/GC19-015/2020|EPI ISL 428855|B.1.1.8|Gambia|2020-03-17	Africa|hCoV-19/South Africa/KRISP-0199/2020|EPI ISL 482714|B.1.5|South Africa|2020-06-11	0.0003063341	Africa
Africa|hCoV-19/Gambia/GC19-026/2020|EPI ISL 428856|B.6|Gambia|2020-03-21	Africa|hCoV-19/South Africa/KRISP-0199/2020|EPI ISL 482714|B.1.5|South Africa|2020-06-11	0.0003744311	Africa
Africa|hCoV-19/Gambia/GC19-029/2020|EPI ISL 428857|B.1|Gambia|2020-04-20	Africa|hCoV-19/South Africa/KRISP-0199/2020|EPI ISL 482714|B.1.5|South Africa|2020-06-11	0.0002382491	Africa
Africa|hCoV-19/Gambia/GC19-0479/2020|EPI ISL 561015|B.1.1.293|Gambia|2020-04-29	Africa|hCoV-19/South Africa/KRISP-0199/2020|EPI ISL 482714|B.1.5|South Africa|2020-06-11	0.0002842736	Africa
Africa|hCoV-19/Gambia/GC19-0544/2020|EPI ISL 561016|B.1.5|Gambia|2020-05-01	Africa|hCoV-19/South Africa/KRISP-0199/2020|EPI ISL 482714|B.1.5|South Africa|2020-06-11	0.0001771856	Africa
Africa|hCoV-19/Gambia/GC19-1385/2020|EPI ISL 561018|B.1.5|Gambia|2020-05-12	Africa|hCoV-19/South Africa/KRISP-0199/2020|EPI ISL 482714|B.1.5|South Africa|2020-06-11	0.0001789603	Africa
Africa|hCoV-19/Gambia/GC19-1503/2020|EPI ISL 561021|B.1.1|Gambia|2020-05-14	Africa|hCoV-19/South Africa/KRISP-0199/2020|EPI ISL 482714|B.1.5|South Africa|2020-06-11	0.0003744382	Africa
Africa|hCoV-19/Gambia/GC19-1527/2020|EPI ISL 561022|B.1.1.293|Gambia|2020-05-16	Africa|hCoV-19/South Africa/KRISP-0199/2020|EPI ISL 482714|B.1.5|South Africa|2020-06-11	0.0003063787	Africa
Africa|hCoV-19/Gambia/GC19-1533/2020|EPI ISL 561023|B.1.1.264|Gambia|2020-05-16	Africa|hCoV-19/South Africa/KRISP-0199/2020|EPI ISL 482714|B.1.5|South Africa|2020-06-11	0.0003176107	Africa
Africa|hCoV-19/Gambia/GC19-1572/2020|EPI ISL 561014|B.1.1|Gambia|2020-05-20	Africa|hCoV-19/South Africa/KRISP-0199/2020|EPI ISL 482714|B.1.5|South Africa|2020-06-11	0.0002823546	Africa
Africa|hCoV-19/Gambia/GC19-1575/2020|EPI ISL 561026|B.1.1|Gambia|2020-05-20	Africa|hCoV-19/South Africa/KRISP-0199/2020|EPI ISL 482714|B.1.5|South Africa|2020-06-11	0.0002809975	Africa
Africa|hCoV-19/Gambia/GC19-1606/2020|EPI ISL 561027|B.1.1|Gambia|2020-05-20	Africa|hCoV-19/South Africa/KRISP-0199/2020|EPI ISL 482714|B.1.5|South Africa|2020-06-11	0.0003172951	Africa
Africa|hCoV-19/Gambia/GC19-1706/2020|EPI ISL 561028|B.1.5|Gambia|2020-05-22	Africa|hCoV-19/South Africa/KRISP-0199/2020|EPI ISL 482714|B.1.5|South Africa|2020-06-11	0.0001771029	Africa
Africa|hCoV-19/Gambia/GC19-1814/2020|EPI ISL 561032|B.1.5|Gambia|2020-05-28	Africa|hCoV-19/South Africa/KRISP-0199/2020|EPI ISL 482714|B.1.5|South Africa|2020-06-11	0.0001788958	Africa
Africa|hCoV-19/Gambia/GC19-1818/2020|EPI ISL 561034|B.1.1|Gambia|2020-05-28	Africa|hCoV-19/South Africa/KRISP-0199/2020|EPI ISL 482714|B.1.5|South Africa|2020-06-11	0.0003744633	Africa
Africa|hCoV-19/Gambia/GC19-1983/2020|EPI ISL 561038|B.1.1|Gambia|2020-06-07	Africa|hCoV-19/South Africa/KRISP-0199/2020|EPI ISL 482714|B.1.5|South Africa|2020-06-11	0.0003744526	Africa
Africa|hCoV-19/Gambia/GC19-2197/2020|EPI ISL 561040|B.1.292|Gambia|2020-06-26	Africa|hCoV-19/South Africa/KRISP-0199/2020|EPI ISL 482714|B.1.5|South Africa|2020-06-11	0.0002745202	Africa
Africa|hCoV-19/Gambia/GC19-2427/2020|EPI ISL 561105|B.1.1.293|Gambia|2020-07-21	Africa|hCoV-19/South Africa/KRISP-0199/2020|EPI ISL 482714|B.1.5|South Africa|2020-06-11	0.0003063922	Africa
Africa|hCoV-19/Gambia/GC19-2443/2020|EPI ISL 561106|B.1.5|Gambia|2020-07-21	Africa|hCoV-19/South Africa/KRISP-0199/2020|EPI ISL 482714|B.1.5|South Africa|2020-06-11	0.0001431605	Africa
Africa|hCoV-19/Gambia/GC19-2450/2020|EPI ISL 561107|B.1.5.12|Gambia|2020-07-21	Africa|hCoV-19/South Africa/KRISP-0199/2020|EPI ISL 482714|B.1.5|South Africa|2020-06-11	0.0002722849	Africa
Africa|hCoV-19/Gambia/GC19-2459/2020|EPI ISL 561108|B.1.1.293|Gambia|2020-07-21	Africa|hCoV-19/South Africa/KRISP-0199/2020|EPI ISL 482714|B.1.5|South Africa|2020-06-11	0.0002745551	Africa
Africa|hCoV-19/Gambia/GC19-2469/2020|EPI ISL 561109|B.1.5|Gambia|2020-07-21	Africa|hCoV-19/South Africa/KRISP-0199/2020|EPI ISL 482714|B.1.5|South Africa|2020-06-11	0.0001047529	Africa
Africa|hCoV-19/Gambia/GC19-2473/2020|EPI ISL 561110|B.1.5.12|Gambia|2020-07-21	Africa|hCoV-19/South Africa/KRISP-0199/2020|EPI ISL 482714|B.1.5|South Africa|2020-06-11	0.0003063403	Africa
Africa|hCoV-19/Gambia/GC19-2498/2020|EPI ISL 561111|B.1.292|Gambia|2020-07-21	Africa|hCoV-19/South Africa/KRISP-0199/2020|EPI ISL 482714|B.1.5|South Africa|2020-06-11	0.0003063193	Africa
Africa|hCoV-19/Gambia/GC19-2525/2020|EPI ISL 561113|B.1.1.293|Gambia|2020-07-21	Africa|hCoV-19/South Africa/KRISP-0199/2020|EPI ISL 482714|B.1.5|South Africa|2020-06-11	0.0003744489	Africa
Africa|hCoV-19/Gambia/GC19-2526/2020|EPI ISL 561114|B.1.5.12|Gambia|2020-07-21	Africa|hCoV-19/South Africa/KRISP-0199/2020|EPI ISL 482714|B.1.5|South Africa|2020-06-11	0.0003063463	Africa
Africa|hCoV-19/Gambia/GC19-2629/2020|EPI ISL 561123|B.1.5.12|Gambia|2020-07-21	Africa|hCoV-19/South Africa/KRISP-0199/2020|EPI ISL 482714|B.1.5|South Africa|2020-06-11	0.0002745269	Africa
Africa|hCoV-19/Gambia/GC19-2632/2020|EPI ISL 561124|B.1.5.12|Gambia|2020-07-21	Africa|hCoV-19/South Africa/KRISP-0199/2020|EPI ISL 482714|B.1.5|South Africa|2020-06-11	0.0002743197	Africa
Africa|hCoV-19/Gambia/GC19-2638/2020|EPI ISL 561126|B.1.5.12|Gambia|2020-07-21	Africa|hCoV-19/South Africa/KRISP-0199/2020|EPI ISL 482714|B.1.5|South Africa|2020-06-11	0.0002457475	Africa
Africa|hCoV-19/Gambia/GC19-2652/2020|EPI ISL 561128|B.1.5.12|Gambia|2020-07-21	Africa|hCoV-19/South Africa/KRISP-0199/2020|EPI ISL 482714|B.1.5|South Africa|2020-06-11	0.0001702443	Africa
Africa|hCoV-19/Gambia/GC19-2654/2020|EPI ISL 561130|B.1.292|Gambia|2020-07-21	Africa|hCoV-19/South Africa/KRISP-0199/2020|EPI ISL 482714|B.1.5|South Africa|2020-06-11	0.0003403964	Africa
Africa|hCoV-19/Gambia/GC19-2663/2020|EPI ISL 561133|B.1.1.293|Gambia|2020-07-21	Africa|hCoV-19/South Africa/KRISP-0199/2020|EPI ISL 482714|B.1.5|South Africa|2020-06-11	0.0004084980	Africa
Africa|hCoV-19/Gambia/GC19-2707/2020|EPI ISL 561134|B.1.1.293|Gambia|2020-07-21	Africa|hCoV-19/South Africa/KRISP-0199/2020|EPI ISL 482714|B.1.5|South Africa|2020-06-11	0.0003429489	Africa
Africa|hCoV-19/Gambia/GC19-2711/2020|EPI ISL 561135|B.1.5.12|Gambia|2020-07-21	Africa|hCoV-19/South Africa/KRISP-0199/2020|EPI ISL 482714|B.1.5|South Africa|2020-06-11	0.0002382223	Africa
Africa|hCoV-19/Gambia/GC19-2730/2020|EPI ISL 561136|B.1.5.12|Gambia|2020-07-21	Africa|hCoV-19/South Africa/KRISP-0199/2020|EPI ISL 482714|B.1.5|South Africa|2020-06-11	0.0003772448	Africa
Africa|hCoV-19/Gambia/GC19-2731/2020|EPI ISL 561137|B.1.1.293|Gambia|2020-07-21	Africa|hCoV-19/South Africa/KRISP-0199/2020|EPI ISL 482714|B.1.5|South Africa|2020-06-11	0.0003744742	Africa
Africa|hCoV-19/Gambia/GC19-2828/2020|EPI ISL 561150|B.1.361|Gambia|2020-07-24	Africa|hCoV-19/South Africa/KRISP-0199/2020|EPI ISL 482714|B.1.5|South Africa|2020-06-11	0.0003063536	Africa
Africa|hCoV-19/Gambia/GC19-2842/2020|EPI ISL 561151|B.1.1|Gambia|2020-07-24	Africa|hCoV-19/South Africa/KRISP-0199/2020|EPI ISL 482714|B.1.5|South Africa|2020-06-11	0.0004425831	Africa
Africa|hCoV-19/Gambia/GC19-2898/2020|EPI ISL 561153|B.1.5.12|Gambia|2020-07-24	Africa|hCoV-19/South Africa/KRISP-0199/2020|EPI ISL 482714|B.1.5|South Africa|2020-06-11	0.0002382385	Africa
Africa|hCoV-19/Gambia/GC19-2904/2020|EPI ISL 561154|B.1.1|Gambia|2020-07-24	Africa|hCoV-19/South Africa/KRISP-0199/2020|EPI ISL 482714|B.1.5|South Africa|2020-06-11	0.0004425680	Africa
Africa|hCoV-19/Gambia/GC19-2947/2020|EPI ISL 561155|B.1.5.12|Gambia|2020-07-24	Africa|hCoV-19/South Africa/KRISP-0199/2020|EPI ISL 482714|B.1.5|South Africa|2020-06-11	0.0002722717	Africa
Africa|hCoV-19/Gambia/GC19-2973/2020|EPI ISL 561156|B.1.1.293|Gambia|2020-07-24	Africa|hCoV-19/South Africa/KRISP-0199/2020|EPI ISL 482714|B.1.5|South Africa|2020-06-11	0.0003403930	Africa
Africa|hCoV-19/Gambia/GC19-2977/2020|EPI ISL 561157|B.1.1.293|Gambia|2020-07-24	Africa|hCoV-19/South Africa/KRISP-0199/2020|EPI ISL 482714|B.1.5|South Africa|2020-06-11	0.0003404046	Africa
Africa|hCoV-19/Gambia/GC19-2985/2020|EPI ISL 561158|B.1.5.12|Gambia|2020-07-24	Africa|hCoV-19/South Africa/KRISP-0199/2020|EPI ISL 482714|B.1.5|South Africa|2020-06-11	0.0001701519	Africa
Africa|hCoV-19/Gambia/GC19-2991/2020|EPI ISL 561159|B.1.1|Gambia|2020-07-24	Africa|hCoV-19/South Africa/KRISP-0199/2020|EPI ISL 482714|B.1.5|South Africa|2020-06-11	0.0003063818	Africa
Africa|hCoV-19/Gambia/GC19-3064/2020|EPI ISL 561160|B.1.1|Gambia|2020-07-25	Africa|hCoV-19/South Africa/KRISP-0199/2020|EPI ISL 482714|B.1.5|South Africa|2020-06-11	0.0004425981	Africa
Africa|hCoV-19/Gambia/GC19-3065/2020|EPI ISL 561161|B.1.5.12|Gambia|2020-07-25	Africa|hCoV-19/South Africa/KRISP-0199/2020|EPI ISL 482714|B.1.5|South Africa|2020-06-11	0.0003116101	Africa
Africa|hCoV-19/Gambia/GC19-3081/2020|EPI ISL 561162|B.1.1|Gambia|2020-07-25	Africa|hCoV-19/South Africa/KRISP-0199/2020|EPI ISL 482714|B.1.5|South Africa|2020-06-11	0.0004425826	Africa
Africa|hCoV-19/Gambia/GC19-3085/2020|EPI ISL 561163|B.1.1.293|Gambia|2020-07-25	Africa|hCoV-19/South Africa/KRISP-0199/2020|EPI ISL 482714|B.1.5|South Africa|2020-06-11	0.0002743722	Africa
Africa|hCoV-19/Gambia/GC19-3087/2020|EPI ISL 561041|B.1.292|Gambia|2020-07-25	Africa|hCoV-19/South Africa/KRISP-0199/2020|EPI ISL 482714|B.1.5|South Africa|2020-06-11	0.0003403614	Africa
Africa|hCoV-19/Gambia/GC19-3099/2020|EPI ISL 561164|B.1.1.242|Gambia|2020-07-25	Africa|hCoV-19/South Africa/KRISP-0199/2020|EPI ISL 482714|B.1.5|South Africa|2020-06-11	0.0004085037	Africa
Africa|hCoV-19/Gambia/GC19-3110/2020|EPI ISL 561165|B.1.1.293|Gambia|2020-07-25	Africa|hCoV-19/South Africa/KRISP-0199/2020|EPI ISL 482714|B.1.5|South Africa|2020-06-11	0.0003744526	Africa
Africa|hCoV-19/Gambia/GC19-3112/2020|EPI ISL 561166|B.1|Gambia|2020-07-25	Africa|hCoV-19/South Africa/KRISP-0199/2020|EPI ISL 482714|B.1.5|South Africa|2020-06-11	0.0004084663	Africa
Africa|hCoV-19/Gambia/GC19-3113/2020|EPI ISL 561167|B.1.1.293|Gambia|2020-07-25	Africa|hCoV-19/South Africa/KRISP-0199/2020|EPI ISL 482714|B.1.5|South Africa|2020-06-11	0.0003403930	Africa
Africa|hCoV-19/Gambia/GC19-3114/2020|EPI ISL 561168|B.1.1|Gambia|2020-07-25	Africa|hCoV-19/South Africa/KRISP-0199/2020|EPI ISL 482714|B.1.5|South Africa|2020-06-11	0.0004425680	Africa
Africa|hCoV-19/Gambia/GC19-3135/2020|EPI ISL 561169|B.1.5.12|Gambia|2020-07-27	Africa|hCoV-19/South Africa/KRISP-0199/2020|EPI ISL 482714|B.1.5|South Africa|2020-06-11	0.0001714351	Africa
Africa|hCoV-19/Gambia/GC19-3140/2020|EPI ISL 561042|B.1.5.12|Gambia|2020-07-27	Africa|hCoV-19/South Africa/KRISP-0199/2020|EPI ISL 482714|B.1.5|South Africa|2020-06-11	0.0003403996	Africa
Africa|hCoV-19/Gambia/GC19-3145/2020|EPI ISL 561170|B.1.1|Gambia|2020-07-27	Africa|hCoV-19/South Africa/KRISP-0199/2020|EPI ISL 482714|B.1.5|South Africa|2020-06-11	0.0004425831	Africa
Africa|hCoV-19/Gambia/GC19-3146/2020|EPI ISL 561171|B.1.5.12|Gambia|2020-07-27	Africa|hCoV-19/South Africa/KRISP-0199/2020|EPI ISL 482714|B.1.5|South Africa|2020-06-11	0.0002057969	Africa
Africa|hCoV-19/Gambia/GC19-3165/2020|EPI ISL 561043|B.1.1.293|Gambia|2020-07-27	Africa|hCoV-19/South Africa/KRISP-0199/2020|EPI ISL 482714|B.1.5|South Africa|2020-06-11	0.0003403930	Africa
Africa|hCoV-19/Gambia/GC19-3166/2020|EPI ISL 561044|B.1.5.12|Gambia|2020-07-27	Africa|hCoV-19/South Africa/KRISP-0199/2020|EPI ISL 482714|B.1.5|South Africa|2020-06-11	0.0001714292	Africa
Africa|hCoV-19/Gambia/GC19-3189/2020|EPI ISL 561045|B.1.5|Gambia|2020-07-27	Africa|hCoV-19/South Africa/KRISP-0199/2020|EPI ISL 482714|B.1.5|South Africa|2020-06-11	0.0001731085	Africa
Africa|hCoV-19/Gambia/GC19-3192/2020|EPI ISL 561046|B.1.5|Gambia|2020-07-27	Africa|hCoV-19/South Africa/KRISP-0199/2020|EPI ISL 482714|B.1.5|South Africa|2020-06-11	0.0002057847	Africa
Africa|hCoV-19/Gambia/GC19-3193/2020|EPI ISL 561047|B.1.5.12|Gambia|2020-07-27	Africa|hCoV-19/South Africa/KRISP-0199/2020|EPI ISL 482714|B.1.5|South Africa|2020-06-11	0.0001714233	Africa
Africa|hCoV-19/Gambia/GC19-3208/2020|EPI ISL 561048|B.1.5.12|Gambia|2020-07-27	Africa|hCoV-19/South Africa/KRISP-0199/2020|EPI ISL 482714|B.1.5|South Africa|2020-06-11	0.0002400437	Africa
Africa|hCoV-19/Gambia/GC19-3209/2020|EPI ISL 561049|B.1.5.12|Gambia|2020-07-27	Africa|hCoV-19/South Africa/KRISP-0199/2020|EPI ISL 482714|B.1.5|South Africa|2020-06-11	0.0001371546	Africa
Africa|hCoV-19/Gambia/GC19-3210/2020|EPI ISL 561050|B.1.5.12|Gambia|2020-07-27	Africa|hCoV-19/South Africa/KRISP-0199/2020|EPI ISL 482714|B.1.5|South Africa|2020-06-11	0.0001755345	Africa
Africa|hCoV-19/Gambia/GC19-3214/2020|EPI ISL 561051|B.1.1.293|Gambia|2020-07-27	Africa|hCoV-19/South Africa/KRISP-0199/2020|EPI ISL 482714|B.1.5|South Africa|2020-06-11	0.0002400704	Africa
Africa|hCoV-19/Gambia/GC19-3219/2020|EPI ISL 561052|B.1.5.12|Gambia|2020-07-27	Africa|hCoV-19/South Africa/KRISP-0199/2020|EPI ISL 482714|B.1.5|South Africa|2020-06-11	0.0001701749	Africa
Africa|hCoV-19/Gambia/GC19-3246/2020|EPI ISL 561053|B.1.5.12|Gambia|2020-07-27	Africa|hCoV-19/South Africa/KRISP-0199/2020|EPI ISL 482714|B.1.5|South Africa|2020-06-11	0.0002057424	Africa
Africa|hCoV-19/Gambia/GC19-3255/2020|EPI ISL 561054|B.1.177|Gambia|2020-07-27	Africa|hCoV-19/South Africa/KRISP-0199/2020|EPI ISL 482714|B.1.5|South Africa|2020-06-11	0.0001714803	Africa
Africa|hCoV-19/Gambia/GC19-3266/2020|EPI ISL 561055|B.1.5|Gambia|2020-07-27	Africa|hCoV-19/South Africa/KRISP-0199/2020|EPI ISL 482714|B.1.5|South Africa|2020-06-11	0.0001371673	Africa
Africa|hCoV-19/Gambia/GC19-3267/2020|EPI ISL 561056|B.1.5.12|Gambia|2020-07-27	Africa|hCoV-19/South Africa/KRISP-0199/2020|EPI ISL 482714|B.1.5|South Africa|2020-06-11	0.0001371593	Africa
Africa|hCoV-19/Gambia/GC19-3278/2020|EPI ISL 561058|B.1.5.12|Gambia|2020-07-27	Africa|hCoV-19/South Africa/KRISP-0199/2020|EPI ISL 482714|B.1.5|South Africa|2020-06-11	0.0001714292	Africa
Africa|hCoV-19/Gambia/GC19-3301/2020|EPI ISL 561059|B.1.5.12|Gambia|2020-07-27	Africa|hCoV-19/South Africa/KRISP-0199/2020|EPI ISL 482714|B.1.5|South Africa|2020-06-11	0.0001714468	Africa
Africa|hCoV-19/Gambia/GC19-3317/2020|EPI ISL 561060|B.1.5|Gambia|2020-07-27	Africa|hCoV-19/South Africa/KRISP-0199/2020|EPI ISL 482714|B.1.5|South Africa|2020-06-11	0.0002042677	Africa
Africa|hCoV-19/Gambia/GC19-3323/2020|EPI ISL 561061|B.1.5|Gambia|2020-07-27	Africa|hCoV-19/South Africa/KRISP-0199/2020|EPI ISL 482714|B.1.5|South Africa|2020-06-11	0.0001714880	Africa
Africa|hCoV-19/Gambia/GC19-3358/2020|EPI ISL 561062|B.1.1.293|Gambia|2020-07-27	Africa|hCoV-19/South Africa/KRISP-0199/2020|EPI ISL 482714|B.1.5|South Africa|2020-06-11	0.0004425677	Africa
Africa|hCoV-19/Gambia/GC19-3365/2020|EPI ISL 561063|B.1.5.12|Gambia|2020-07-27	Africa|hCoV-19/South Africa/KRISP-0199/2020|EPI ISL 482714|B.1.5|South Africa|2020-06-11	0.0002400354	Africa
Africa|hCoV-19/Gambia/GC19-3373/2020|EPI ISL 561064|B.1.5|Gambia|2020-07-27	Africa|hCoV-19/South Africa/KRISP-0199/2020|EPI ISL 482714|B.1.5|South Africa|2020-06-11	0.0001371673	Africa
Africa|hCoV-19/Gambia/GC19-3374/2020|EPI ISL 561065|B.1.5.12|Gambia|2020-07-27	Africa|hCoV-19/South Africa/KRISP-0199/2020|EPI ISL 482714|B.1.5|South Africa|2020-06-11	0.0001714291	Africa
Africa|hCoV-19/Gambia/GC19-3375/2020|EPI ISL 561066|B.1.5.12|Gambia|2020-07-27	Africa|hCoV-19/South Africa/KRISP-0199/2020|EPI ISL 482714|B.1.5|South Africa|2020-06-11	0.0002057242	Africa
Africa|hCoV-19/Gambia/GC19-3380/2020|EPI ISL 561067|B.1.5.12|Gambia|2020-07-27	Africa|hCoV-19/South Africa/KRISP-0199/2020|EPI ISL 482714|B.1.5|South Africa|2020-06-11	0.0001714409	Africa
Africa|hCoV-19/Gambia/GC19-3381/2020|EPI ISL 561068|B.1.5.12|Gambia|2020-07-27	Africa|hCoV-19/South Africa/KRISP-0199/2020|EPI ISL 482714|B.1.5|South Africa|2020-06-11	0.0003403696	Africa
Africa|hCoV-19/Gambia/GC19-3396/2020|EPI ISL 561069|B.1.5.12|Gambia|2020-07-27	Africa|hCoV-19/South Africa/KRISP-0199/2020|EPI ISL 482714|B.1.5|South Africa|2020-06-11	0.0003063266	Africa
Africa|hCoV-19/Gambia/GC19-3398/2020|EPI ISL 561070|B.1.1.242|Gambia|2020-07-27	Africa|hCoV-19/South Africa/KRISP-0199/2020|EPI ISL 482714|B.1.5|South Africa|2020-06-11	0.0005106660	Africa
Africa|hCoV-19/Gambia/GC19-3399/2020|EPI ISL 561172|B.1.5|Gambia|2020-07-27	Africa|hCoV-19/South Africa/KRISP-0199/2020|EPI ISL 482714|B.1.5|South Africa|2020-06-11	0.0002382977	Africa
Africa|hCoV-19/Gambia/GC19-3400/2020|EPI ISL 561173|B.1.5|Gambia|2020-07-27	Africa|hCoV-19/South Africa/KRISP-0199/2020|EPI ISL 482714|B.1.5|South Africa|2020-06-11	0.0002382686	Africa
Africa|hCoV-19/Gambia/GC19-3407/2020|EPI ISL 561174|B.1.1.242|Gambia|2020-07-27	Africa|hCoV-19/South Africa/KRISP-0199/2020|EPI ISL 482714|B.1.5|South Africa|2020-06-11	0.0002723256	Africa
Africa|hCoV-19/Gambia/GC19-3411/2020|EPI ISL 561175|B.1.5.12|Gambia|2020-07-27	Africa|hCoV-19/South Africa/KRISP-0199/2020|EPI ISL 482714|B.1.5|South Africa|2020-06-11	0.0002420712	Africa
Africa|hCoV-19/Gambia/GC19-3418/2020|EPI ISL 561176|B.1.1.242|Gambia|2020-07-27	Africa|hCoV-19/South Africa/KRISP-0199/2020|EPI ISL 482714|B.1.5|South Africa|2020-06-11	0.0003404010	Africa
Africa|hCoV-19/Gambia/GC19-3429/2020|EPI ISL 561178|B.1.5.12|Gambia|2020-07-27	Africa|hCoV-19/South Africa/KRISP-0199/2020|EPI ISL 482714|B.1.5|South Africa|2020-06-11	0.0001701519	Africa
Africa|hCoV-19/Gambia/GC19-3432/2020|EPI ISL 561179|B.1.5.12|Gambia|2020-07-27	Africa|hCoV-19/South Africa/KRISP-0199/2020|EPI ISL 482714|B.1.5|South Africa|2020-06-11	0.0003429711	Africa
Africa|hCoV-19/Gambia/GC19-3438/2020|EPI ISL 561180|B.1.5.12|Gambia|2020-07-27	Africa|hCoV-19/South Africa/KRISP-0199/2020|EPI ISL 482714|B.1.5|South Africa|2020-06-11	0.0003063441	Africa
Africa|hCoV-19/Gambia/GC19-3445/2020|EPI ISL 561181|B.1.5.12|Gambia|2020-07-27	Africa|hCoV-19/South Africa/KRISP-0199/2020|EPI ISL 482714|B.1.5|South Africa|2020-06-11	0.0003744144	Africa
Africa|hCoV-19/Gambia/GC19-3448/2020|EPI ISL 561183|B.1.5|Gambia|2020-07-27	Africa|hCoV-19/South Africa/KRISP-0199/2020|EPI ISL 482714|B.1.5|South Africa|2020-06-11	0.0001384999	Africa
Africa|hCoV-19/Gambia/GC19-3497/2020|EPI ISL 561184|B.1.5.12|Gambia|2020-07-27	Africa|hCoV-19/South Africa/KRISP-0199/2020|EPI ISL 482714|B.1.5|South Africa|2020-06-11	0.0003063058	Africa
Africa|hCoV-19/Gambia/GC19-3503/2020|EPI ISL 561186|B.1.5.12|Gambia|2020-07-27	Africa|hCoV-19/South Africa/KRISP-0199/2020|EPI ISL 482714|B.1.5|South Africa|2020-06-11	0.0002074423	Africa
Africa|hCoV-19/Gambia/GC19-3504/2020|EPI ISL 561187|B.1.5.12|Gambia|2020-07-27	Africa|hCoV-19/South Africa/KRISP-0199/2020|EPI ISL 482714|B.1.5|South Africa|2020-06-11	0.0002743291	Africa
Africa|hCoV-19/Gambia/GC19-3505/2020|EPI ISL 561188|B.1.5.12|Gambia|2020-07-27	Africa|hCoV-19/South Africa/KRISP-0199/2020|EPI ISL 482714|B.1.5|South Africa|2020-06-11	0.0002382418	Africa
Africa|hCoV-19/Gambia/GC19-3529/2020|EPI ISL 561191|B.1.5.12|Gambia|2020-07-27	Africa|hCoV-19/South Africa/KRISP-0199/2020|EPI ISL 482714|B.1.5|South Africa|2020-06-11	0.0003063339	Africa
Africa|hCoV-19/Gambia/GC19-3530/2020|EPI ISL 561192|B.1.5.12|Gambia|2020-07-27	Africa|hCoV-19/South Africa/KRISP-0199/2020|EPI ISL 482714|B.1.5|South Africa|2020-06-11	0.0002095094	Africa
Africa|hCoV-19/Gambia/GC19-3533/2020|EPI ISL 561193|B.1.1.293|Gambia|2020-07-27	Africa|hCoV-19/South Africa/KRISP-0199/2020|EPI ISL 482714|B.1.5|South Africa|2020-06-11	0.0003744873	Africa
Africa|hCoV-19/Gambia/GC19-3535/2020|EPI ISL 561194|B.1.1.242|Gambia|2020-07-27	Africa|hCoV-19/South Africa/KRISP-0199/2020|EPI ISL 482714|B.1.5|South Africa|2020-06-11	0.0004425742	Africa
Africa|hCoV-19/Gambia/GC19-3550/2020|EPI ISL 561195|B.1.5.12|Gambia|2020-07-27	Africa|hCoV-19/South Africa/KRISP-0199/2020|EPI ISL 482714|B.1.5|South Africa|2020-06-11	0.0002722875	Africa
Africa|hCoV-19/Gambia/GC19-3565/2020|EPI ISL 561196|B.1.5.12|Gambia|2020-07-27	Africa|hCoV-19/South Africa/KRISP-0199/2020|EPI ISL 482714|B.1.5|South Africa|2020-06-11	0.0002041864	Africa
Africa|hCoV-19/Gambia/GC19-3578/2020|EPI ISL 561197|B.1.5.12|Gambia|2020-07-27	Africa|hCoV-19/South Africa/KRISP-0199/2020|EPI ISL 482714|B.1.5|South Africa|2020-06-11	0.0002383360	Africa
Africa|hCoV-19/Gambia/GC19-3629/2020|EPI ISL 561199|B.1.5.12|Gambia|2020-07-27	Africa|hCoV-19/South Africa/KRISP-0199/2020|EPI ISL 482714|B.1.5|South Africa|2020-06-11	0.0003403849	Africa
Africa|hCoV-19/Gambia/GC19-3656/2020|EPI ISL 561201|B.1.5.12|Gambia|2020-07-27	Africa|hCoV-19/South Africa/KRISP-0199/2020|EPI ISL 482714|B.1.5|South Africa|2020-06-11	0.0002382467	Africa
Africa|hCoV-19/Gambia/GC19-3659/2020|EPI ISL 561202|B.1.1|Gambia|2020-07-27	Africa|hCoV-19/South Africa/KRISP-0199/2020|EPI ISL 482714|B.1.5|South Africa|2020-06-11	0.0003063744	Africa
Africa|hCoV-19/Gambia/GC19-3666/2020|EPI ISL 561204|B.1.5.12|Gambia|2020-07-27	Africa|hCoV-19/South Africa/KRISP-0199/2020|EPI ISL 482714|B.1.5|South Africa|2020-06-11	0.0003088596	Africa
Africa|hCoV-19/Gambia/GC19-3769/2020|EPI ISL 561072|B.1.292|Gambia|2020-07-27	Africa|hCoV-19/South Africa/KRISP-0199/2020|EPI ISL 482714|B.1.5|South Africa|2020-06-11	0.0003111828	Africa
Africa|hCoV-19/Gambia/GC19-3773/2020|EPI ISL 561073|B.1.5.12|Gambia|2020-07-27	Africa|hCoV-19/South Africa/KRISP-0199/2020|EPI ISL 482714|B.1.5|South Africa|2020-06-11	0.0003063265	Africa
Africa|hCoV-19/Gambia/GC19-3774/2020|EPI ISL 561074|B.1.5.12|Gambia|2020-07-27	Africa|hCoV-19/South Africa/KRISP-0199/2020|EPI ISL 482714|B.1.5|South Africa|2020-06-11	0.0002722847	Africa
Africa|hCoV-19/Gambia/GC19-3794/2020|EPI ISL 561078|B.1.5.12|Gambia|2020-07-27	Africa|hCoV-19/South Africa/KRISP-0199/2020|EPI ISL 482714|B.1.5|South Africa|2020-06-11	0.0002765955	Africa
Africa|hCoV-19/Gambia/GC19-3796/2020|EPI ISL 561079|B.1.5.12|Gambia|2020-07-27	Africa|hCoV-19/South Africa/KRISP-0199/2020|EPI ISL 482714|B.1.5|South Africa|2020-06-11	0.0003063118	Africa
Africa|hCoV-19/Gambia/GC19-3798/2020|EPI ISL 561080|B.1.1.242|Gambia|2020-07-27	Africa|hCoV-19/South Africa/KRISP-0199/2020|EPI ISL 482714|B.1.5|South Africa|2020-06-11	0.0004813256	Africa
Africa|hCoV-19/Gambia/GC19-3799/2020|EPI ISL 561081|B.1.1.242|Gambia|2020-07-27	Africa|hCoV-19/South Africa/KRISP-0199/2020|EPI ISL 482714|B.1.5|South Africa|2020-06-11	0.0004765911	Africa
Africa|hCoV-19/Gambia/GC19-3802/2020|EPI ISL 561082|B.1.5.12|Gambia|2020-07-27	Africa|hCoV-19/South Africa/KRISP-0199/2020|EPI ISL 482714|B.1.5|South Africa|2020-06-11	0.0003403650	Africa
Africa|hCoV-19/Gambia/GC19-3805/2020|EPI ISL 561083|B.1.5.12|Gambia|2020-07-27	Africa|hCoV-19/South Africa/KRISP-0199/2020|EPI ISL 482714|B.1.5|South Africa|2020-06-11	0.0003063192	Africa
Africa|hCoV-19/Gambia/GC19-3806/2020|EPI ISL 561084|B.1.1.293|Gambia|2020-07-27	Africa|hCoV-19/South Africa/KRISP-0199/2020|EPI ISL 482714|B.1.5|South Africa|2020-06-11	0.0003744564	Africa
Africa|hCoV-19/Gambia/GC19-3807/2020|EPI ISL 561085|B.1.1.293|Gambia|2020-07-27	Africa|hCoV-19/South Africa/KRISP-0199/2020|EPI ISL 482714|B.1.5|South Africa|2020-06-11	0.0004085381	Africa
Africa|hCoV-19/Gambia/GC19-3812/2020|EPI ISL 561086|B.1.1.293|Gambia|2020-07-27	Africa|hCoV-19/South Africa/KRISP-0199/2020|EPI ISL 482714|B.1.5|South Africa|2020-06-11	0.0004435127	Africa
Africa|hCoV-19/Gambia/GC19-3813/2020|EPI ISL 561087|B.1.1.293|Gambia|2020-07-27	Africa|hCoV-19/South Africa/KRISP-0199/2020|EPI ISL 482714|B.1.5|South Africa|2020-06-11	0.0004085241	Africa
Africa|hCoV-19/Gambia/GC19-3814/2020|EPI ISL 561088|B.1|Gambia|2020-07-27	Africa|hCoV-19/South Africa/KRISP-0199/2020|EPI ISL 482714|B.1.5|South Africa|2020-06-11	0.0004766409	Africa
Africa|hCoV-19/Gambia/GC19-3816/2020|EPI ISL 561089|B.1.1.293|Gambia|2020-07-27	Africa|hCoV-19/South Africa/KRISP-0199/2020|EPI ISL 482714|B.1.5|South Africa|2020-06-11	0.0002743534	Africa
Africa|hCoV-19/Gambia/GC19-3818/2020|EPI ISL 561090|B.1.1.293|Gambia|2020-07-27	Africa|hCoV-19/South Africa/KRISP-0199/2020|EPI ISL 482714|B.1.5|South Africa|2020-06-11	0.0004766213	Africa
Africa|hCoV-19/Gambia/GC19-3820/2020|EPI ISL 561091|B.1.1.293|Gambia|2020-07-27	Africa|hCoV-19/South Africa/KRISP-0199/2020|EPI ISL 482714|B.1.5|South Africa|2020-06-11	0.0004085243	Africa
Africa|hCoV-19/Gambia/GC19-3821/2020|EPI ISL 561092|B.1.5.12|Gambia|2020-07-27	Africa|hCoV-19/South Africa/KRISP-0199/2020|EPI ISL 482714|B.1.5|South Africa|2020-06-11	0.0002094897	Africa
Africa|hCoV-19/Gambia/GC19-3822/2020|EPI ISL 561093|B.1.5.12|Gambia|2020-07-27	Africa|hCoV-19/South Africa/KRISP-0199/2020|EPI ISL 482714|B.1.5|South Africa|2020-06-11	0.0003063267	Africa
Africa|hCoV-19/Gambia/GC19-3823/2020|EPI ISL 561094|B.1.5.12|Gambia|2020-07-27	Africa|hCoV-19/South Africa/KRISP-0199/2020|EPI ISL 482714|B.1.5|South Africa|2020-06-11	0.0003086466	Africa
Africa|hCoV-19/Gambia/GC19-3835/2020|EPI ISL 561096|B.1.1.293|Gambia|2020-07-27	Africa|hCoV-19/South Africa/KRISP-0199/2020|EPI ISL 482714|B.1.5|South Africa|2020-06-11	0.0003744690	Africa
Africa|hCoV-19/Gambia/GC19-3836/2020|EPI ISL 561097|B.1.5.12|Gambia|2020-07-27	Africa|hCoV-19/South Africa/KRISP-0199/2020|EPI ISL 482714|B.1.5|South Africa|2020-06-11	0.0002382280	Africa
Africa|hCoV-19/Gambia/GC19-3839/2020|EPI ISL 561098|B.1.5.12|Gambia|2020-07-27	Africa|hCoV-19/South Africa/KRISP-0199/2020|EPI ISL 482714|B.1.5|South Africa|2020-06-11	0.0003063266	Africa
Africa|hCoV-19/Gambia/GC19-3842/2020|EPI ISL 561099|B.1.1.293|Gambia|2020-07-27	Africa|hCoV-19/South Africa/KRISP-0199/2020|EPI ISL 482714|B.1.5|South Africa|2020-06-11	0.0004766310	Africa
Africa|hCoV-19/Gambia/GC19-3846/2020|EPI ISL 561100|B.1.1.293|Gambia|2020-07-27	Africa|hCoV-19/South Africa/KRISP-0199/2020|EPI ISL 482714|B.1.5|South Africa|2020-06-11	0.0004425770	Africa
Africa|hCoV-19/Gambia/GC19-3852/2020|EPI ISL 561101|B.1.5.12|Gambia|2020-07-27	Africa|hCoV-19/South Africa/KRISP-0199/2020|EPI ISL 482714|B.1.5|South Africa|2020-06-11	0.0003112011	Africa
Africa|hCoV-19/Gambia/GC19-3854/2020|EPI ISL 561102|B.1.1.293|Gambia|2020-07-27	Africa|hCoV-19/South Africa/KRISP-0199/2020|EPI ISL 482714|B.1.5|South Africa|2020-06-11	0.0004766311	Africa
Africa|hCoV-19/Gambia/GC192573/2020|EPI ISL 561115|B.1.5.12|Gambia|2020-07-21	Africa|hCoV-19/South Africa/KRISP-0199/2020|EPI ISL 482714|B.1.5|South Africa|2020-06-11	0.0003063401	Africa
Africa|hCoV-19/Gambia/GC192576/2020|EPI ISL 561117|B.1.5.12|Gambia|2020-07-21	Africa|hCoV-19/South Africa/KRISP-0199/2020|EPI ISL 482714|B.1.5|South Africa|2020-06-11	0.0002058958	Africa
Africa|hCoV-19/Gambia/GC192579/2020|EPI ISL 561118|B.1.5.12|Gambia|2020-07-21	Africa|hCoV-19/South Africa/KRISP-0199/2020|EPI ISL 482714|B.1.5|South Africa|2020-06-11	0.0002071179	Africa
Africa|hCoV-19/Gambia/GC192602/2020|EPI ISL 561120|B.1.1.293|Gambia|2020-07-21	Africa|hCoV-19/South Africa/KRISP-0199/2020|EPI ISL 482714|B.1.5|South Africa|2020-06-11	0.0004766212	Africa
Africa|hCoV-19/Gambia/GC192610/2020|EPI ISL 561121|B.1.1.293|Gambia|2020-07-21	Africa|hCoV-19/South Africa/KRISP-0199/2020|EPI ISL 482714|B.1.5|South Africa|2020-06-11	0.0004766215	Africa
Africa|hCoV-19/Gambia/GC192751/2020|EPI ISL 561138|B.1.5.12|Gambia|2020-07-21	Africa|hCoV-19/South Africa/KRISP-0199/2020|EPI ISL 482714|B.1.5|South Africa|2020-06-11	0.0003403917	Africa
Africa|hCoV-19/Gambia/GC192756/2020|EPI ISL 561139|B.1.5.12|Gambia|2020-07-22	Africa|hCoV-19/South Africa/KRISP-0199/2020|EPI ISL 482714|B.1.5|South Africa|2020-06-11	0.0002722847	Africa
Africa|hCoV-19/Gambia/GC192772/2020|EPI ISL 561140|B.1.1|Gambia|2020-07-22	Africa|hCoV-19/South Africa/KRISP-0199/2020|EPI ISL 482714|B.1.5|South Africa|2020-06-11	0.0004425680	Africa
Africa|hCoV-19/Gambia/GC192778/2020|EPI ISL 561141|B.1.1|Gambia|2020-07-22	Africa|hCoV-19/South Africa/KRISP-0199/2020|EPI ISL 482714|B.1.5|South Africa|2020-06-11	0.0003404195	Africa
Africa|hCoV-19/Gambia/GC192781/2020|EPI ISL 561142|B.1.5.12|Gambia|2020-07-22	Africa|hCoV-19/South Africa/KRISP-0199/2020|EPI ISL 482714|B.1.5|South Africa|2020-06-11	0.0003063266	Africa
Africa|hCoV-19/Gambia/GC192782/2020|EPI ISL 561143|B.1.5.12|Gambia|2020-07-22	Africa|hCoV-19/South Africa/KRISP-0199/2020|EPI ISL 482714|B.1.5|South Africa|2020-06-11	0.0003063339	Africa
Africa|hCoV-19/Gambia/GC192786/2020|EPI ISL 561144|B.1.1.293|Gambia|2020-07-22	Africa|hCoV-19/South Africa/KRISP-0199/2020|EPI ISL 482714|B.1.5|South Africa|2020-06-11	0.0004085063	Africa
Africa|hCoV-19/Gambia/GC192789/2020|EPI ISL 561145|B.1|Gambia|2020-07-22	Africa|hCoV-19/South Africa/KRISP-0199/2020|EPI ISL 482714|B.1.5|South Africa|2020-06-11	0.0003063268	Africa
Africa|hCoV-19/Gambia/GC192811/2020|EPI ISL 561147|B.1.5.12|Gambia|2020-07-22	Africa|hCoV-19/South Africa/KRISP-0199/2020|EPI ISL 482714|B.1.5|South Africa|2020-06-11	0.0002767390	Africa
Africa|hCoV-19/Gambia/GC192812/2020|EPI ISL 561148|B.1.1.293|Gambia|2020-07-22	Africa|hCoV-19/South Africa/KRISP-0199/2020|EPI ISL 482714|B.1.5|South Africa|2020-06-11	0.0003403928	Africa
Africa|hCoV-19/Gambia/NPHL-038/2020|EPI ISL 561205|B.1.1|Gambia|2020	Africa|hCoV-19/South Africa/KRISP-0199/2020|EPI ISL 482714|B.1.5|South Africa|2020-06-11	0.0004766329	Africa
Africa|hCoV-19/Gambia/NPHL-061/2020|EPI ISL 561206|B.1.5.12|Gambia|2020	Africa|hCoV-19/South Africa/KRISP-0199/2020|EPI ISL 482714|B.1.5|South Africa|2020-06-11	0.0003744234	Africa
Africa|hCoV-19/Gambia/NPHL-1168/2020|EPI ISL 561212|B.1.5.12|Gambia|2020-06-27	Africa|hCoV-19/South Africa/KRISP-0199/2020|EPI ISL 482714|B.1.5|South Africa|2020-06-11	0.0003744460	Africa
Africa|hCoV-19/Gambia/NPHL-1208/2020|EPI ISL 561213|B.1.5.12|Gambia|2020-06-30	Africa|hCoV-19/South Africa/KRISP-0199/2020|EPI ISL 482714|B.1.5|South Africa|2020-06-11	0.0001724773	Africa
Africa|hCoV-19/Gambia/NPHL-1209/2020|EPI ISL 561214|B.1.5.12|Gambia|2020-06-30	Africa|hCoV-19/South Africa/KRISP-0199/2020|EPI ISL 482714|B.1.5|South Africa|2020-06-11	0.0001391146	Africa
Africa|hCoV-19/Gambia/NPHL-1212/2020|EPI ISL 561215|B.1.5.12|Gambia|2020-06-30	Africa|hCoV-19/South Africa/KRISP-0199/2020|EPI ISL 482714|B.1.5|South Africa|2020-06-11	0.0002382222	Africa
Africa|hCoV-19/Gambia/NPHL-1224/2020|EPI ISL 561217|B.1.1.293|Gambia|2020-06-30	Africa|hCoV-19/South Africa/KRISP-0199/2020|EPI ISL 482714|B.1.5|South Africa|2020-06-11	0.0002842433	Africa
Africa|hCoV-19/Gambia/NPHL-1230/2020|EPI ISL 561218|B.1.5|Gambia|2020-06-30	Africa|hCoV-19/South Africa/KRISP-0199/2020|EPI ISL 482714|B.1.5|South Africa|2020-06-11	0.0001034707	Africa
Africa|hCoV-19/Gambia/NPHL-1248/2020|EPI ISL 561222|B.1.5|Gambia|2020-07-01	Africa|hCoV-19/South Africa/KRISP-0199/2020|EPI ISL 482714|B.1.5|South Africa|2020-06-11	0.0001034632	Africa
Africa|hCoV-19/Gambia/NPHL-1258/2020|EPI ISL 561223|B.1.292|Gambia|2020-07-02	Africa|hCoV-19/South Africa/KRISP-0199/2020|EPI ISL 482714|B.1.5|South Africa|2020-06-11	0.0002722778	Africa
Africa|hCoV-19/Gambia/NPHL-1422/2020|EPI ISL 561228|B.1.5|Gambia|2020-07-04	Africa|hCoV-19/South Africa/KRISP-0199/2020|EPI ISL 482714|B.1.5|South Africa|2020-06-11	0.0001788831	Africa
Africa|hCoV-19/Gambia/NPHL-1424/2020|EPI ISL 561229|B.1.292|Gambia|2020-07-04	Africa|hCoV-19/South Africa/KRISP-0199/2020|EPI ISL 482714|B.1.5|South Africa|2020-06-11	0.0002723601	Africa
Africa|hCoV-19/Gambia/NPHL-1446/2020|EPI ISL 561230|B.1.5|Gambia|2020-07-04	Africa|hCoV-19/South Africa/KRISP-0199/2020|EPI ISL 482714|B.1.5|South Africa|2020-06-11	0.0001034632	Africa
Africa|hCoV-19/Gambia/NPHL-1477/2020|EPI ISL 561231|B.1.5|Gambia|2020	Africa|hCoV-19/South Africa/KRISP-0199/2020|EPI ISL 482714|B.1.5|South Africa|2020-06-11	0.0001067808	Africa
Africa|hCoV-19/Gambia/NPHL-1514/2020|EPI ISL 561232|B.1.1|Gambia|2020	Africa|hCoV-19/South Africa/KRISP-0199/2020|EPI ISL 482714|B.1.5|South Africa|2020-06-11	0.0003744400	Africa
Africa|hCoV-19/Gambia/NPHL-1641/2020|EPI ISL 561235|B.1.292|Gambia|2020-07-31	Africa|hCoV-19/South Africa/KRISP-0199/2020|EPI ISL 482714|B.1.5|South Africa|2020-06-11	0.0003175469	Africa
Africa|hCoV-19/Gambia/NPHL-1645/2020|EPI ISL 561236|B.1.1.293|Gambia|2020-08-04	Africa|hCoV-19/South Africa/KRISP-0199/2020|EPI ISL 482714|B.1.5|South Africa|2020-06-11	0.0003081651	Africa
Africa|hCoV-19/Gambia/NPHL-1711/2020|EPI ISL 561237|B.1.1.293|Gambia|2020-08-04	Africa|hCoV-19/South Africa/KRISP-0199/2020|EPI ISL 482714|B.1.5|South Africa|2020-06-11	0.0003403927	Africa
Africa|hCoV-19/Gambia/NPHL-1746/2020|EPI ISL 561238|B.1.1|Gambia|2020-07-20	Africa|hCoV-19/South Africa/KRISP-0199/2020|EPI ISL 482714|B.1.5|South Africa|2020-06-11	0.0002723403	Africa
Africa|hCoV-19/Gambia/NPHL-1921/2020|EPI ISL 561239|B.1.1|Gambia|2020	Africa|hCoV-19/South Africa/KRISP-0199/2020|EPI ISL 482714|B.1.5|South Africa|2020-06-11	0.0004425680	Africa
Africa|hCoV-19/Gambia/NPHL-1968/2020|EPI ISL 561240|B.1.1|Gambia|2020-07-16	Africa|hCoV-19/South Africa/KRISP-0199/2020|EPI ISL 482714|B.1.5|South Africa|2020-06-11	0.0004425680	Africa
Africa|hCoV-19/Gambia/NPHL-2037/2020|EPI ISL 561241|B.1.1|Gambia|2020-07-15	Africa|hCoV-19/South Africa/KRISP-0199/2020|EPI ISL 482714|B.1.5|South Africa|2020-06-11	0.0004085299	Africa
Africa|hCoV-19/Gambia/NPHL-2268/2020|EPI ISL 561242|B.1.1|Gambia|2020	Africa|hCoV-19/South Africa/KRISP-0199/2020|EPI ISL 482714|B.1.5|South Africa|2020-06-11	0.0002388433	Africa
Africa|hCoV-19/Gambia/NPHL-2344/2020|EPI ISL 561243|B.1.292|Gambia|2020	Africa|hCoV-19/South Africa/KRISP-0199/2020|EPI ISL 482714|B.1.5|South Africa|2020-06-11	0.0003403916	Africa
Africa|hCoV-19/Gambia/NPHL-2374/2020|EPI ISL 561244|B.1.5.12|Gambia|2020	Africa|hCoV-19/South Africa/KRISP-0199/2020|EPI ISL 482714|B.1.5|South Africa|2020-06-11	0.0002382305	Africa
Africa|hCoV-19/Gambia/NPHL-242/2020|EPI ISL 561245|B.1.5|Gambia|2020	Africa|hCoV-19/South Africa/KRISP-0199/2020|EPI ISL 482714|B.1.5|South Africa|2020-06-11	0.0001021009	Africa
Africa|hCoV-19/Gambia/NPHL-243/2020|EPI ISL 561246|B.1.5|Gambia|2020	Africa|hCoV-19/South Africa/KRISP-0199/2020|EPI ISL 482714|B.1.5|South Africa|2020-06-11	0.0002087242	Africa
Africa|hCoV-19/Gambia/NPHL-244/2020|EPI ISL 561247|B.1.1.293|Gambia|2020	Africa|hCoV-19/South Africa/KRISP-0199/2020|EPI ISL 482714|B.1.5|South Africa|2020-06-11	0.0003777531	Africa
Africa|hCoV-19/Gambia/NPHL-2443/2020|EPI ISL 561248|B.1.5.12|Gambia|2020	Africa|hCoV-19/South Africa/KRISP-0199/2020|EPI ISL 482714|B.1.5|South Africa|2020-06-11	0.0002382226	Africa
Africa|hCoV-19/Gambia/NPHL-2444/2020|EPI ISL 561249|B.1.292|Gambia|2020-07-21	Africa|hCoV-19/South Africa/KRISP-0199/2020|EPI ISL 482714|B.1.5|South Africa|2020-06-11	0.0003063192	Africa
Africa|hCoV-19/Gambia/NPHL-2446/2020|EPI ISL 561250|B.1.1|Gambia|2020	Africa|hCoV-19/South Africa/KRISP-0199/2020|EPI ISL 482714|B.1.5|South Africa|2020-06-11	0.0004540511	Africa
Africa|hCoV-19/Gambia/NPHL-245/2020|EPI ISL 561251|B.1.1|Gambia|2020	Africa|hCoV-19/South Africa/KRISP-0199/2020|EPI ISL 482714|B.1.5|South Africa|2020-06-11	0.0002743669	Africa
Africa|hCoV-19/Gambia/NPHL-2457/2020|EPI ISL 561252|B.1.1|Gambia|2020-07-21	Africa|hCoV-19/South Africa/KRISP-0199/2020|EPI ISL 482714|B.1.5|South Africa|2020-06-11	0.0004540352	Africa
Africa|hCoV-19/Gambia/NPHL-2458/2020|EPI ISL 561253|B.1.292|Gambia|2020-07-21	Africa|hCoV-19/South Africa/KRISP-0199/2020|EPI ISL 482714|B.1.5|South Africa|2020-06-11	0.0003143639	Africa
Africa|hCoV-19/Gambia/NPHL-2463/2020|EPI ISL 561254|B.1.1|Gambia|2020	Africa|hCoV-19/South Africa/KRISP-0199/2020|EPI ISL 482714|B.1.5|South Africa|2020-06-11	0.0004586641	Africa
Africa|hCoV-19/Gambia/NPHL-2465/2020|EPI ISL 561255|B.1.1|Gambia|2020-07-21	Africa|hCoV-19/South Africa/KRISP-0199/2020|EPI ISL 482714|B.1.5|South Africa|2020-06-11	0.0004540672	Africa
Africa|hCoV-19/Gambia/NPHL-2469/2020|EPI ISL 561256|B.1.5.12|Gambia|2020-07-21	Africa|hCoV-19/South Africa/KRISP-0199/2020|EPI ISL 482714|B.1.5|South Africa|2020-06-11	0.0003142794	Africa
Africa|hCoV-19/Gambia/NPHL-247/2020|EPI ISL 561257|B.1.1.293|Gambia|2020	Africa|hCoV-19/South Africa/KRISP-0199/2020|EPI ISL 482714|B.1.5|South Africa|2020-06-11	0.0003744618	Africa
Africa|hCoV-19/Gambia/NPHL-2470/2020|EPI ISL 561258|B.1.1|Gambia|2020-07-21	Africa|hCoV-19/South Africa/KRISP-0199/2020|EPI ISL 482714|B.1.5|South Africa|2020-06-11	0.0004540511	Africa
Africa|hCoV-19/Gambia/NPHL-2472/2020|EPI ISL 561259|B.1.5.12|Gambia|2020-07-21	Africa|hCoV-19/South Africa/KRISP-0199/2020|EPI ISL 482714|B.1.5|South Africa|2020-06-11	0.0001396588	Africa
Africa|hCoV-19/Gambia/NPHL-2473/2020|EPI ISL 561260|B.1.5.12|Gambia|2020-07-21	Africa|hCoV-19/South Africa/KRISP-0199/2020|EPI ISL 482714|B.1.5|South Africa|2020-06-11	0.0003744515	Africa
Africa|hCoV-19/Gambia/NPHL-2478/2020|EPI ISL 561261|B.1.5.12|Gambia|2020-07-21	Africa|hCoV-19/South Africa/KRISP-0199/2020|EPI ISL 482714|B.1.5|South Africa|2020-06-11	0.0002116523	Africa
Africa|hCoV-19/Gambia/NPHL-2497/2020|EPI ISL 561262|B.1.1.242|Gambia|2020-07-21	Africa|hCoV-19/South Africa/KRISP-0199/2020|EPI ISL 482714|B.1.5|South Africa|2020-06-11	0.0004233600	Africa
Africa|hCoV-19/Gambia/NPHL-2504/2020|EPI ISL 561264|B.1.5.12|Gambia|2020-07-23	Africa|hCoV-19/South Africa/KRISP-0199/2020|EPI ISL 482714|B.1.5|South Africa|2020-06-11	0.0003809751	Africa
Africa|hCoV-19/Gambia/NPHL-2514/2020|EPI ISL 561265|B.1.5.12|Gambia|2020-07-21	Africa|hCoV-19/South Africa/KRISP-0199/2020|EPI ISL 482714|B.1.5|South Africa|2020-06-11	0.0003142827	Africa
Africa|hCoV-19/Gambia/NPHL-2521/2020|EPI ISL 561266|B.1.5.12|Gambia|2020-07-23	Africa|hCoV-19/South Africa/KRISP-0199/2020|EPI ISL 482714|B.1.5|South Africa|2020-06-11	0.0003142697	Africa
Africa|hCoV-19/Gambia/NPHL-2522/2020|EPI ISL 561267|B.1.1.293|Gambia|2020-07-22	Africa|hCoV-19/South Africa/KRISP-0199/2020|EPI ISL 482714|B.1.5|South Africa|2020-06-11	0.0004194712	Africa
Africa|hCoV-19/Gambia/NPHL-2524/2020|EPI ISL 561268|B.1.1|Gambia|2020-07-24	Africa|hCoV-19/South Africa/KRISP-0199/2020|EPI ISL 482714|B.1.5|South Africa|2020-06-11	0.0004085300	Africa
Africa|hCoV-19/Gambia/NPHL-2529/2020|EPI ISL 561269|B.1.1.293|Gambia|2020-07-21	Africa|hCoV-19/South Africa/KRISP-0199/2020|EPI ISL 482714|B.1.5|South Africa|2020-06-11	0.0003841503	Africa
Africa|hCoV-19/Gambia/NPHL-253/2020|EPI ISL 561270|B.1.1.293|Gambia|2020	Africa|hCoV-19/South Africa/KRISP-0199/2020|EPI ISL 482714|B.1.5|South Africa|2020-06-11	0.0004084983	Africa
Africa|hCoV-19/Gambia/NPHL-2537/2020|EPI ISL 561271|B.1.1|Gambia|2020	Africa|hCoV-19/South Africa/KRISP-0199/2020|EPI ISL 482714|B.1.5|South Africa|2020-06-11	0.0004841811	Africa
Africa|hCoV-19/Gambia/NPHL-2538/2020|EPI ISL 561272|B.1.5.12|Gambia|2020-07-21	Africa|hCoV-19/South Africa/KRISP-0199/2020|EPI ISL 482714|B.1.5|South Africa|2020-06-11	0.0002793381	Africa
Africa|hCoV-19/Gambia/NPHL-2550/2020|EPI ISL 561274|B.1.292|Gambia|2020-07-21	Africa|hCoV-19/South Africa/KRISP-0199/2020|EPI ISL 482714|B.1.5|South Africa|2020-06-11	0.0002793507	Africa
Africa|hCoV-19/Gambia/NPHL-2554/2020|EPI ISL 561275|B.1.5.12|Gambia|2020	Africa|hCoV-19/South Africa/KRISP-0199/2020|EPI ISL 482714|B.1.5|South Africa|2020-06-11	0.0002444328	Africa
Africa|hCoV-19/Gambia/NPHL-2555/2020|EPI ISL 561276|B.1.1|Gambia|2020-07-21	Africa|hCoV-19/South Africa/KRISP-0199/2020|EPI ISL 482714|B.1.5|South Africa|2020-06-11	0.0004234972	Africa
Africa|hCoV-19/Gambia/NPHL-256/2020|EPI ISL 561277|B.1.1.293|Gambia|2020	Africa|hCoV-19/South Africa/KRISP-0199/2020|EPI ISL 482714|B.1.5|South Africa|2020-06-11	0.0003063685	Africa
Africa|hCoV-19/Gambia/NPHL-2560/2020|EPI ISL 561278|B.1.1|Gambia|2020	Africa|hCoV-19/South Africa/KRISP-0199/2020|EPI ISL 482714|B.1.5|South Africa|2020-06-11	0.0004540353	Africa
Africa|hCoV-19/Gambia/NPHL-2567/2020|EPI ISL 561279|B.1|Gambia|2020	Africa|hCoV-19/South Africa/KRISP-0199/2020|EPI ISL 482714|B.1.5|South Africa|2020-06-11	0.0005107199	Africa
Africa|hCoV-19/Gambia/NPHL-2573/2020|EPI ISL 561280|B.1.1.293|Gambia|2020	Africa|hCoV-19/South Africa/KRISP-0199/2020|EPI ISL 482714|B.1.5|South Africa|2020-06-11	0.0002793771	Africa
Africa|hCoV-19/Gambia/NPHL-2586/2020|EPI ISL 561281|B.1.5.12|Gambia|2020-07-23	Africa|hCoV-19/South Africa/KRISP-0199/2020|EPI ISL 482714|B.1.5|South Africa|2020-06-11	0.0002116098	Africa
Africa|hCoV-19/Gambia/NPHL-2588/2020|EPI ISL 561282|B.1.1|Gambia|2020	Africa|hCoV-19/South Africa/KRISP-0199/2020|EPI ISL 482714|B.1.5|South Africa|2020-06-11	0.0004766219	Africa
Africa|hCoV-19/Gambia/NPHL-2615/2020|EPI ISL 561283|B.1.1.293|Gambia|2020-08-18	Africa|hCoV-19/South Africa/KRISP-0199/2020|EPI ISL 482714|B.1.5|South Africa|2020-06-11	0.0004084980	Africa
Africa|hCoV-19/Gambia/NPHL-2626/2020|EPI ISL 561284|B.1.1.293|Gambia|2020	Africa|hCoV-19/South Africa/KRISP-0199/2020|EPI ISL 482714|B.1.5|South Africa|2020-06-11	0.0003063714	Africa
Africa|hCoV-19/Gambia/NPHL-2640/2020|EPI ISL 561285|B.1.5.12|Gambia|2020-06-17	Africa|hCoV-19/South Africa/KRISP-0199/2020|EPI ISL 482714|B.1.5|South Africa|2020-06-11	0.0002041955	Africa
Africa|hCoV-19/Gambia/NPHL-266/2020|EPI ISL 561286|B.1.5.12|Gambia|2020	Africa|hCoV-19/South Africa/KRISP-0199/2020|EPI ISL 482714|B.1.5|South Africa|2020-06-11	0.0002793536	Africa
Africa|hCoV-19/Gambia/NPHL-2706/2020|EPI ISL 561287|B.1.292|Gambia|2020	Africa|hCoV-19/South Africa/KRISP-0199/2020|EPI ISL 482714|B.1.5|South Africa|2020-06-11	0.0003403618	Africa
Africa|hCoV-19/Gambia/NPHL-2712/2020|EPI ISL 561288|B.1.5.12|Gambia|2020-08-03	Africa|hCoV-19/South Africa/KRISP-0199/2020|EPI ISL 482714|B.1.5|South Africa|2020-06-11	0.0003063401	Africa
Africa|hCoV-19/Gambia/NPHL-2727/2020|EPI ISL 561289|B.1.5.12|Gambia|2020-08-04	Africa|hCoV-19/South Africa/KRISP-0199/2020|EPI ISL 482714|B.1.5|South Africa|2020-06-11	0.0003063266	Africa
Africa|hCoV-19/Gambia/NPHL-2729/2020|EPI ISL 561290|B.1.1|Gambia|2020-07-23	Africa|hCoV-19/South Africa/KRISP-0199/2020|EPI ISL 482714|B.1.5|South Africa|2020-06-11	0.0004425680	Africa
Africa|hCoV-19/Gambia/NPHL-2736/2020|EPI ISL 561291|B.1.1.242|Gambia|2020-07-25	Africa|hCoV-19/South Africa/KRISP-0199/2020|EPI ISL 482714|B.1.5|South Africa|2020-06-11	0.0004766119	Africa
Africa|hCoV-19/Gambia/NPHL-2759/2020|EPI ISL 561292|B.1.5.12|Gambia|2020-08-07	Africa|hCoV-19/South Africa/KRISP-0199/2020|EPI ISL 482714|B.1.5|South Africa|2020-06-11	0.0002723088	Africa
Africa|hCoV-19/Gambia/NPHL-2762/2020|EPI ISL 561293|B.1.5.12|Gambia|2020-07-25	Africa|hCoV-19/South Africa/KRISP-0199/2020|EPI ISL 482714|B.1.5|South Africa|2020-06-11	0.0003403767	Africa
Africa|hCoV-19/Gambia/NPHL-2767/2020|EPI ISL 561294|B.1.1.293|Gambia|2020-07-25	Africa|hCoV-19/South Africa/KRISP-0199/2020|EPI ISL 482714|B.1.5|South Africa|2020-06-11	0.0004425591	Africa
Africa|hCoV-19/Gambia/NPHL-2768/2020|EPI ISL 561295|B.1.1.293|Gambia|2020-07-27	Africa|hCoV-19/South Africa/KRISP-0199/2020|EPI ISL 482714|B.1.5|South Africa|2020-06-11	0.0003744489	Africa
Africa|hCoV-19/Gambia/NPHL-277/2020|EPI ISL 561296|B.1.5.12|Gambia|2020	Africa|hCoV-19/South Africa/KRISP-0199/2020|EPI ISL 482714|B.1.5|South Africa|2020-06-11	0.0003063339	Africa
Africa|hCoV-19/Gambia/NPHL-2785/2020|EPI ISL 561297|B.1.1.242|Gambia|2020-07-27	Africa|hCoV-19/South Africa/KRISP-0199/2020|EPI ISL 482714|B.1.5|South Africa|2020-06-11	0.0004085037	Africa
Africa|hCoV-19/Gambia/NPHL-2790/2020|EPI ISL 561298|B.1.1.293|Gambia|2020	Africa|hCoV-19/South Africa/KRISP-0199/2020|EPI ISL 482714|B.1.5|South Africa|2020-06-11	0.0004425681	Africa
Africa|hCoV-19/Gambia/NPHL-2825/2020|EPI ISL 561299|B.1.5.12|Gambia|2020	Africa|hCoV-19/South Africa/KRISP-0199/2020|EPI ISL 482714|B.1.5|South Africa|2020-06-11	0.0003062983	Africa
Africa|hCoV-19/Gambia/NPHL-287/2020|EPI ISL 561300|B.1.1.293|Gambia|2020	Africa|hCoV-19/South Africa/KRISP-0199/2020|EPI ISL 482714|B.1.5|South Africa|2020-06-11	0.0004085202	Africa
Africa|hCoV-19/Gambia/NPHL-2889/2020|EPI ISL 561301|B.1.5.12|Gambia|2020	Africa|hCoV-19/South Africa/KRISP-0199/2020|EPI ISL 482714|B.1.5|South Africa|2020-06-11	0.0003465444	Africa
Africa|hCoV-19/Gambia/NPHL-2892/2020|EPI ISL 561302|B.1.5.12|Gambia|2020-09-07	Africa|hCoV-19/South Africa/KRISP-0199/2020|EPI ISL 482714|B.1.5|South Africa|2020-06-11	0.0003465444	Africa
Africa|hCoV-19/Gambia/NPHL-290/2020|EPI ISL 561303|B.1.1.293|Gambia|2020	Africa|hCoV-19/South Africa/KRISP-0199/2020|EPI ISL 482714|B.1.5|South Africa|2020-06-11	0.0003744486	Africa
Africa|hCoV-19/Gambia/NPHL-2909/2020|EPI ISL 561304|B.1.1.293|Gambia|2020-07-26	Africa|hCoV-19/South Africa/KRISP-0199/2020|EPI ISL 482714|B.1.5|South Africa|2020-06-11	0.0004085160	Africa
Africa|hCoV-19/Gambia/NPHL-2984/2020|EPI ISL 561307|B.1.1.293|Gambia|2020	Africa|hCoV-19/South Africa/KRISP-0199/2020|EPI ISL 482714|B.1.5|South Africa|2020-06-11	0.0004425876	Africa
Africa|hCoV-19/Gambia/NPHL-299/2020|EPI ISL 561308|B.1.1.293|Gambia|2020	Africa|hCoV-19/South Africa/KRISP-0199/2020|EPI ISL 482714|B.1.5|South Africa|2020-06-11	0.0004085063	Africa
Africa|hCoV-19/Gambia/NPHL-3047/2020|EPI ISL 561309|B.1.5.12|Gambia|2020-07-28	Africa|hCoV-19/South Africa/KRISP-0199/2020|EPI ISL 482714|B.1.5|South Africa|2020-06-11	0.0003436864	Africa
Africa|hCoV-19/Gambia/NPHL-3055/2020|EPI ISL 561310|B.1.5.12|Gambia|2020-07-17	Africa|hCoV-19/South Africa/KRISP-0199/2020|EPI ISL 482714|B.1.5|South Africa|2020-06-11	0.0003403764	Africa
Africa|hCoV-19/Gambia/NPHL-3062/2020|EPI ISL 561311|B.1.5.12|Gambia|2020	Africa|hCoV-19/South Africa/KRISP-0199/2020|EPI ISL 482714|B.1.5|South Africa|2020-06-11	0.0003436864	Africa
Africa|hCoV-19/Gambia/NPHL-3079/2020|EPI ISL 561312|B.1.5.12|Gambia|2020-07-27	Africa|hCoV-19/South Africa/KRISP-0199/2020|EPI ISL 482714|B.1.5|South Africa|2020-06-11	0.0003465444	Africa
Africa|hCoV-19/Gambia/NPHL-3206/2020|EPI ISL 561313|B.1.1.293|Gambia|2020	Africa|hCoV-19/South Africa/KRISP-0199/2020|EPI ISL 482714|B.1.5|South Africa|2020-06-11	0.0004766327	Africa
Africa|hCoV-19/Gambia/NPHL-3254/2020|EPI ISL 561315|B.1.5.12|Gambia|2020-07-28	Africa|hCoV-19/South Africa/KRISP-0199/2020|EPI ISL 482714|B.1.5|South Africa|2020-06-11	0.0003431797	Africa
Africa|hCoV-19/Gambia/NPHL-3281/2020|EPI ISL 561316|B.1.1|Gambia|2020-07-28	Africa|hCoV-19/South Africa/KRISP-0199/2020|EPI ISL 482714|B.1.5|South Africa|2020-06-11	0.0004930280	Africa
Africa|hCoV-19/Gambia/NPHL-483B/2020|EPI ISL 561318|B.1.1|Gambia|2020	Africa|hCoV-19/South Africa/KRISP-0199/2020|EPI ISL 482714|B.1.5|South Africa|2020-06-11	0.0004932330	Africa
Africa|hCoV-19/Gambia/NPHL-704/2020|EPI ISL 561320|B.1.1.293|Gambia|2020	Africa|hCoV-19/South Africa/KRISP-0199/2020|EPI ISL 482714|B.1.5|South Africa|2020-06-11	0.0006288972	Africa
Africa|hCoV-19/Gambia/NPHL-737/2020|EPI ISL 561323|B.1.1.293|Gambia|2020	Africa|hCoV-19/South Africa/KRISP-0199/2020|EPI ISL 482714|B.1.5|South Africa|2020-06-11	0.0003492116	Africa
Africa|hCoV-19/Gambia/NPHL-748/2020|EPI ISL 561324|B.1.1|Gambia|2020	Africa|hCoV-19/South Africa/KRISP-0199/2020|EPI ISL 482714|B.1.5|South Africa|2020-06-11	0.0004085301	Africa
Africa|hCoV-19/Gambia/NPHL-758/2020|EPI ISL 561326|B.1.1.293|Gambia|2020	Africa|hCoV-19/South Africa/KRISP-0199/2020|EPI ISL 482714|B.1.5|South Africa|2020-06-11	0.0002442051	Africa
Africa|hCoV-19/Gambia/NPHL-760/2020|EPI ISL 561327|B.1.5|Gambia|2020	Africa|hCoV-19/South Africa/KRISP-0199/2020|EPI ISL 482714|B.1.5|South Africa|2020-06-11	0.0001714646	Africa
Africa|hCoV-19/Gambia/NPHL-790/2020|EPI ISL 561329|B.1.5|Gambia|2020	Africa|hCoV-19/South Africa/KRISP-0199/2020|EPI ISL 482714|B.1.5|South Africa|2020-06-11	0.0001383054	Africa
Africa|hCoV-19/Gambia/NPHL-923/2020|EPI ISL 561330|B.1.5.12|Gambia|2020	Africa|hCoV-19/South Africa/KRISP-0199/2020|EPI ISL 482714|B.1.5|South Africa|2020-06-11	0.0002382385	Africa
Africa|hCoV-19/Gambia/NPHL-930/2020|EPI ISL 561331|B.1.5|Gambia|2020	Africa|hCoV-19/South Africa/KRISP-0199/2020|EPI ISL 482714|B.1.5|South Africa|2020-06-11	0.0001728871	Africa
Africa|hCoV-19/Gambia/NPHL-941/2020|EPI ISL 561332|B.1.5.12|Gambia|2020	Africa|hCoV-19/South Africa/KRISP-0199/2020|EPI ISL 482714|B.1.5|South Africa|2020-06-11	0.0002722716	Africa
Africa|hCoV-19/Gambia/NPHL-956/2020|EPI ISL 561334|B.1.5.12|Gambia|2020	Africa|hCoV-19/South Africa/KRISP-0199/2020|EPI ISL 482714|B.1.5|South Africa|2020-06-11	0.0002765955	Africa
Africa|hCoV-19/Ghana/1651 S3/2020|EPI ISL 422387|A.11|Ghana|2020-03-25	Africa|hCoV-19/South Africa/KRISP-0199/2020|EPI ISL 482714|B.1.5|South Africa|2020-06-11	0.0003896429	Africa
Africa|hCoV-19/Ghana/1659 S14/2020|EPI ISL 422405|B.1.220|Ghana|2020-03-25	Africa|hCoV-19/South Africa/KRISP-0199/2020|EPI ISL 482714|B.1.5|South Africa|2020-06-11	0.0001773572	Africa
Africa|hCoV-19/Ghana/2230 S4/2020|EPI ISL 422390|B.40|Ghana|2020-03-25	Africa|hCoV-19/South Africa/KRISP-0199/2020|EPI ISL 482714|B.1.5|South Africa|2020-06-11	0.0003444697	Africa
Africa|hCoV-19/Ghana/2333 S5/2020|EPI ISL 422394|B.1.3|Ghana|2020-03-27	Africa|hCoV-19/South Africa/KRISP-0199/2020|EPI ISL 482714|B.1.5|South Africa|2020-06-11	0.0003123861	Africa
Africa|hCoV-19/Ghana/2573 S27/2020|EPI ISL 515082|A|Ghana|2020-03-29	Africa|hCoV-19/South Africa/KRISP-0199/2020|EPI ISL 482714|B.1.5|South Africa|2020-06-11	0.0005481868	Africa
Africa|hCoV-19/Ghana/2666 S32/2020|EPI ISL 515083|A|Ghana|2020-03-27	Africa|hCoV-19/South Africa/KRISP-0199/2020|EPI ISL 482714|B.1.5|South Africa|2020-06-11	0.0001040470	Africa
Africa|hCoV-19/Ghana/2709 S25/2020|EPI ISL 515084|B.1|Ghana|2020-03-28	Africa|hCoV-19/South Africa/KRISP-0199/2020|EPI ISL 482714|B.1.5|South Africa|2020-06-11	0.0002725554	Africa
Africa|hCoV-19/Ghana/2828 S6/2020|EPI ISL 422397|A.11|Ghana|2020-03-29	Africa|hCoV-19/South Africa/KRISP-0199/2020|EPI ISL 482714|B.1.5|South Africa|2020-06-11	0.0005522410	Africa
Africa|hCoV-19/Ghana/2852 S30/2020|EPI ISL 515085|B.6|Ghana|2020-03-28	Africa|hCoV-19/South Africa/KRISP-0199/2020|EPI ISL 482714|B.1.5|South Africa|2020-06-11	0.0002076801	Africa
Africa|hCoV-19/Ghana/2914 S8/2020|EPI ISL 422399|B.1.1|Ghana|2020-03-30	Africa|hCoV-19/South Africa/KRISP-0199/2020|EPI ISL 482714|B.1.5|South Africa|2020-06-11	0.0002810887	Africa
Africa|hCoV-19/Ghana/34927 S20/2020|EPI ISL 515086|A.11|Ghana|2020-05-23	Africa|hCoV-19/South Africa/KRISP-0199/2020|EPI ISL 482714|B.1.5|South Africa|2020-06-11	0.0004469252	Africa
Africa|hCoV-19/Ghana/34928 S21/2020|EPI ISL 515087|A.11|Ghana|2020-05-23	Africa|hCoV-19/South Africa/KRISP-0199/2020|EPI ISL 482714|B.1.5|South Africa|2020-06-11	0.0005174062	Africa
Africa|hCoV-19/Ghana/34980 S22/2020|EPI ISL 515088|B.1.1|Ghana|2020-05-23	Africa|hCoV-19/South Africa/KRISP-0199/2020|EPI ISL 482714|B.1.5|South Africa|2020-06-11	0.0002808943	Africa
Africa|hCoV-19/Ghana/34983 S40/2020|EPI ISL 515089|B.1.1|Ghana|2020-05-23	Africa|hCoV-19/South Africa/KRISP-0199/2020|EPI ISL 482714|B.1.5|South Africa|2020-06-11	0.0003457315	Africa
Africa|hCoV-19/Ghana/35012 S17/2020|EPI ISL 515090|B.1.1|Ghana|2020-05-23	Africa|hCoV-19/South Africa/KRISP-0199/2020|EPI ISL 482714|B.1.5|South Africa|2020-06-11	0.0003404128	Africa
Africa|hCoV-19/Ghana/35019 S18/2020|EPI ISL 515091|B.1.1|Ghana|2020-05-23	Africa|hCoV-19/South Africa/KRISP-0199/2020|EPI ISL 482714|B.1.5|South Africa|2020-06-11	0.0002438514	Africa
Africa|hCoV-19/Ghana/35183 S24/2020|EPI ISL 515092|A|Ghana|2020-05-24	Africa|hCoV-19/South Africa/KRISP-0199/2020|EPI ISL 482714|B.1.5|South Africa|2020-06-11	0.0000703891	Africa
Africa|hCoV-19/Ghana/35280 S41/2020|EPI ISL 515093|A|Ghana|2020-05-24	Africa|hCoV-19/South Africa/KRISP-0199/2020|EPI ISL 482714|B.1.5|South Africa|2020-06-11	0.0004537042	Africa
Africa|hCoV-19/Ghana/35394 S49/2020|EPI ISL 515094|B.1.1.307|Ghana|2020-05-24	Africa|hCoV-19/South Africa/KRISP-0199/2020|EPI ISL 482714|B.1.5|South Africa|2020-06-11	0.0002792991	Africa
Africa|hCoV-19/Ghana/35466 S19/2020|EPI ISL 515095|B.1.1|Ghana|2020-05-24	Africa|hCoV-19/South Africa/KRISP-0199/2020|EPI ISL 482714|B.1.5|South Africa|2020-06-11	0.0003110520	Africa
Africa|hCoV-19/Ghana/35563 S37/2020|EPI ISL 515096|A.11|Ghana|2020-05-24	Africa|hCoV-19/South Africa/KRISP-0199/2020|EPI ISL 482714|B.1.5|South Africa|2020-06-11	0.0005787589	Africa
Africa|hCoV-19/Ghana/36523 S23/2020|EPI ISL 515097|A|Ghana|2020-05-27	Africa|hCoV-19/South Africa/KRISP-0199/2020|EPI ISL 482714|B.1.5|South Africa|2020-06-11	0.0001040110	Africa
Africa|hCoV-19/Ghana/81216 S36/2020|EPI ISL 515098|A|Ghana|2020-05-20	Africa|hCoV-19/South Africa/KRISP-0199/2020|EPI ISL 482714|B.1.5|South Africa|2020-06-11	0.0005478356	Africa
Africa|hCoV-19/Ghana/81219 S34/2020|EPI ISL 515099|B.1.1|Ghana|2020-05-20	Africa|hCoV-19/South Africa/KRISP-0199/2020|EPI ISL 482714|B.1.5|South Africa|2020-06-11	0.0002420556	Africa
Africa|hCoV-19/Ghana/82879 S48/2020|EPI ISL 515100|B.1|Ghana|2020-05-20	Africa|hCoV-19/South Africa/KRISP-0199/2020|EPI ISL 482714|B.1.5|South Africa|2020-06-11	0.0003425616	Africa
Africa|hCoV-19/Ghana/83637 S29/2020|EPI ISL 515101|B.1.1|Ghana|2020-05-22	Africa|hCoV-19/South Africa/KRISP-0199/2020|EPI ISL 482714|B.1.5|South Africa|2020-06-11	0.0002393250	Africa
Africa|hCoV-19/Ghana/84049 S31/2020|EPI ISL 515102|B.1|Ghana|2020-05-25	Africa|hCoV-19/South Africa/KRISP-0199/2020|EPI ISL 482714|B.1.5|South Africa|2020-06-11	0.0003753031	Africa
Africa|hCoV-19/Ghana/84162 S45/2020|EPI ISL 515103|A|Ghana|2020-04-25	Africa|hCoV-19/South Africa/KRISP-0199/2020|EPI ISL 482714|B.1.5|South Africa|2020-06-11	0.0004188056	Africa
Africa|hCoV-19/Ghana/84182 S43/2020|EPI ISL 515104|B.1.1|Ghana|2020-05-25	Africa|hCoV-19/South Africa/KRISP-0199/2020|EPI ISL 482714|B.1.5|South Africa|2020-06-11	0.0003456946	Africa
Africa|hCoV-19/Ghana/84210 S44/2020|EPI ISL 515105|A|Ghana|2020-05-24	Africa|hCoV-19/South Africa/KRISP-0199/2020|EPI ISL 482714|B.1.5|South Africa|2020-06-11	0.0004815792	Africa
Africa|hCoV-19/Ghana/84218 S47/2020|EPI ISL 515106|A|Ghana|2020-05-25	Africa|hCoV-19/South Africa/KRISP-0199/2020|EPI ISL 482714|B.1.5|South Africa|2020-06-11	0.0005589359	Africa
Africa|hCoV-19/Ghana/84260 S28/2020|EPI ISL 515107|A|Ghana|2020-05-25	Africa|hCoV-19/South Africa/KRISP-0199/2020|EPI ISL 482714|B.1.5|South Africa|2020-06-11	0.0004466597	Africa
Africa|hCoV-19/Ghana/84279 S42/2020|EPI ISL 515108|B.1|Ghana|2020-05-25	Africa|hCoV-19/South Africa/KRISP-0199/2020|EPI ISL 482714|B.1.5|South Africa|2020-06-11	0.0003778035	Africa
Africa|hCoV-19/Ghana/84301 S35/2020|EPI ISL 515109|A.11|Ghana|2020-05-24	Africa|hCoV-19/South Africa/KRISP-0199/2020|EPI ISL 482714|B.1.5|South Africa|2020-06-11	0.0004262665	Africa
Africa|hCoV-19/Ghana/84430 S51/2020|EPI ISL 515110|B.1.1.307|Ghana|2020-05-25	Africa|hCoV-19/South Africa/KRISP-0199/2020|EPI ISL 482714|B.1.5|South Africa|2020-06-11	0.0002741602	Africa
Africa|hCoV-19/Ghana/84438 S50/2020|EPI ISL 515111|A|Ghana|2020-05-24	Africa|hCoV-19/South Africa/KRISP-0199/2020|EPI ISL 482714|B.1.5|South Africa|2020-06-11	0.0004449782	Africa
Africa|hCoV-19/Ghana/84484 S16/2020|EPI ISL 515112|B.1.1|Ghana|2020-05-25	Africa|hCoV-19/South Africa/KRISP-0199/2020|EPI ISL 482714|B.1.5|South Africa|2020-06-11	0.0002793713	Africa
Africa|hCoV-19/Ghana/KATH23/2020|EPI ISL 515181|A.11|Ghana|2020-03-22	Africa|hCoV-19/South Africa/KRISP-0199/2020|EPI ISL 482714|B.1.5|South Africa|2020-06-11	0.0004085219	Africa
Africa|hCoV-19/Ghana/TTH10/2020|EPI ISL 515182|A|Ghana|2020-03-27	Africa|hCoV-19/South Africa/KRISP-0199/2020|EPI ISL 482714|B.1.5|South Africa|2020-06-11	0.0003744325	Africa
Africa|hCoV-19/Ghana/TTH11/2020|EPI ISL 515183|A|Ghana|2020-03-27	Africa|hCoV-19/South Africa/KRISP-0199/2020|EPI ISL 482714|B.1.5|South Africa|2020-06-11	0.0003756857	Africa
Africa|hCoV-19/Ghana/TTH6/2020|EPI ISL 515248|A|Ghana|2020-03-27	Africa|hCoV-19/South Africa/KRISP-0199/2020|EPI ISL 482714|B.1.5|South Africa|2020-06-11	0.0004288606	Africa
Africa|hCoV-19/Kenya/C1092/2020|EPI ISL 457849|B.1.5|Kenya|2020-04-18	Africa|hCoV-19/South Africa/KRISP-0199/2020|EPI ISL 482714|B.1.5|South Africa|2020-06-11	0.0001415979	Africa
Africa|hCoV-19/Kenya/C1102/2020|EPI ISL 568708|B.1.5|Kenya|2020-04-19	Africa|hCoV-19/South Africa/KRISP-0199/2020|EPI ISL 482714|B.1.5|South Africa|2020-06-11	0.0002076343	Africa
Africa|hCoV-19/Kenya/C1162/2020|EPI ISL 457850|B.1.5|Kenya|2020-04-19	Africa|hCoV-19/South Africa/KRISP-0199/2020|EPI ISL 482714|B.1.5|South Africa|2020-06-11	0.0001398183	Africa
Africa|hCoV-19/Kenya/C1216/2020|EPI ISL 457854|B.1.5|Kenya|2020-04-19	Africa|hCoV-19/South Africa/KRISP-0199/2020|EPI ISL 482714|B.1.5|South Africa|2020-06-11	0.0001701674	Africa
Africa|hCoV-19/Kenya/C1292/2020|EPI ISL 457856|B|Kenya|2020-04-20	Africa|hCoV-19/South Africa/KRISP-0199/2020|EPI ISL 482714|B.1.5|South Africa|2020-06-11	0.0001387434	Africa
Africa|hCoV-19/Kenya/C1357/2020|EPI ISL 457858|B.1.5|Kenya|2020-04-20	Africa|hCoV-19/South Africa/KRISP-0199/2020|EPI ISL 482714|B.1.5|South Africa|2020-06-11	0.0001066215	Africa
Africa|hCoV-19/Kenya/C1422/2020|EPI ISL 457861|B.1|Kenya|2020-04-20	Africa|hCoV-19/South Africa/KRISP-0199/2020|EPI ISL 482714|B.1.5|South Africa|2020-06-11	0.0001425091	Africa
Africa|hCoV-19/Kenya/C1499/2020|EPI ISL 457863|B.1.5|Kenya|2020-04-20	Africa|hCoV-19/South Africa/KRISP-0199/2020|EPI ISL 482714|B.1.5|South Africa|2020-06-11	0.0001734172	Africa
Africa|hCoV-19/Kenya/C1646/2020|EPI ISL 457865|B.1.5|Kenya|2020-04-21	Africa|hCoV-19/South Africa/KRISP-0199/2020|EPI ISL 482714|B.1.5|South Africa|2020-06-11	0.0001076233	Africa
Africa|hCoV-19/Kenya/C1739/2020|EPI ISL 457866|B|Kenya|2020-04-22	Africa|hCoV-19/South Africa/KRISP-0199/2020|EPI ISL 482714|B.1.5|South Africa|2020-06-11	0.0001065596	Africa
Africa|hCoV-19/Kenya/C1751/2020|EPI ISL 457867|B.1.5|Kenya|2020-04-22	Africa|hCoV-19/South Africa/KRISP-0199/2020|EPI ISL 482714|B.1.5|South Africa|2020-06-11	0.0001361218	Africa
Africa|hCoV-19/Kenya/C21582/2020|EPI ISL 568872|B.1|Kenya|2020-06-22	Africa|hCoV-19/South Africa/KRISP-0199/2020|EPI ISL 482714|B.1.5|South Africa|2020-06-11	0.0004084882	Africa
Africa|hCoV-19/Kenya/C22/2020|EPI ISL 457845|B.1.5|Kenya|2020-03-17	Africa|hCoV-19/South Africa/KRISP-0199/2020|EPI ISL 482714|B.1.5|South Africa|2020-06-11	0.0001425177	Africa
Africa|hCoV-19/Kenya/C2439/2020|EPI ISL 457877|B.1.5|Kenya|2020-04-24	Africa|hCoV-19/South Africa/KRISP-0199/2020|EPI ISL 482714|B.1.5|South Africa|2020-06-11	0.0002060891	Africa
Africa|hCoV-19/Kenya/C2449/2020|EPI ISL 457878|B.1.5|Kenya|2020-04-24	Africa|hCoV-19/South Africa/KRISP-0199/2020|EPI ISL 482714|B.1.5|South Africa|2020-06-11	0.0002112647	Africa
Africa|hCoV-19/Kenya/C2469/2020|EPI ISL 457879|B.1.5|Kenya|2020-04-24	Africa|hCoV-19/South Africa/KRISP-0199/2020|EPI ISL 482714|B.1.5|South Africa|2020-06-11	0.0001380288	Africa
Africa|hCoV-19/Kenya/C253/2020|EPI ISL 457868|B.1|Kenya|2020-04-03	Africa|hCoV-19/South Africa/KRISP-0199/2020|EPI ISL 482714|B.1.5|South Africa|2020-06-11	0.0001701635	Africa
Africa|hCoV-19/Kenya/C256/2020|EPI ISL 568697|B.1.5|Kenya|2020-04-04	Africa|hCoV-19/South Africa/KRISP-0199/2020|EPI ISL 482714|B.1.5|South Africa|2020-06-11	0.0001766474	Africa
Africa|hCoV-19/Kenya/C2582/2020|EPI ISL 457883|B.1.5|Kenya|2020-04-25	Africa|hCoV-19/South Africa/KRISP-0199/2020|EPI ISL 482714|B.1.5|South Africa|2020-06-11	0.0001746199	Africa
Africa|hCoV-19/Kenya/C2685/2020|EPI ISL 457884|B.1.5|Kenya|2020-04-25	Africa|hCoV-19/South Africa/KRISP-0199/2020|EPI ISL 482714|B.1.5|South Africa|2020-06-11	0.0001704609	Africa
Africa|hCoV-19/Kenya/C2777/2020|EPI ISL 457887|B.1|Kenya|2020-04-26	Africa|hCoV-19/South Africa/KRISP-0199/2020|EPI ISL 482714|B.1.5|South Africa|2020-06-11	0.0001075694	Africa
Africa|hCoV-19/Kenya/C2826/2020|EPI ISL 457891|B.1.5|Kenya|2020-04-27	Africa|hCoV-19/South Africa/KRISP-0199/2020|EPI ISL 482714|B.1.5|South Africa|2020-06-11	0.0001373748	Africa
Africa|hCoV-19/Kenya/C2847/2020|EPI ISL 457892|B.1.5|Kenya|2020-04-27	Africa|hCoV-19/South Africa/KRISP-0199/2020|EPI ISL 482714|B.1.5|South Africa|2020-06-11	0.0001063944	Africa
Africa|hCoV-19/Kenya/C293/2020|EPI ISL 457871|A|Kenya|2020-04-04	Africa|hCoV-19/South Africa/KRISP-0199/2020|EPI ISL 482714|B.1.5|South Africa|2020-06-11	0.0003883893	Africa
Africa|hCoV-19/Kenya/C310/2020|EPI ISL 457874|B.4|Kenya|2020-04-04	Africa|hCoV-19/South Africa/KRISP-0199/2020|EPI ISL 482714|B.1.5|South Africa|2020-06-11	0.0005554138	Africa
Africa|hCoV-19/Kenya/C3129/2020|EPI ISL 457897|B.1.5|Kenya|2020-04-28	Africa|hCoV-19/South Africa/KRISP-0199/2020|EPI ISL 482714|B.1.5|South Africa|2020-06-11	0.0001710736	Africa
Africa|hCoV-19/Kenya/C314/2020|EPI ISL 457875|A|Kenya|2020-04-04	Africa|hCoV-19/South Africa/KRISP-0199/2020|EPI ISL 482714|B.1.5|South Africa|2020-06-11	0.0004425391	Africa
Africa|hCoV-19/Kenya/C316/2020|EPI ISL 457876|B.4|Kenya|2020-04-04	Africa|hCoV-19/South Africa/KRISP-0199/2020|EPI ISL 482714|B.1.5|South Africa|2020-06-11	0.0005605958	Africa
Africa|hCoV-19/Kenya/C3194/2020|EPI ISL 457901|B.1.5|Kenya|2020-04-28	Africa|hCoV-19/South Africa/KRISP-0199/2020|EPI ISL 482714|B.1.5|South Africa|2020-06-11	0.0002095991	Africa
Africa|hCoV-19/Kenya/C3205/2020|EPI ISL 457902|B.1.5|Kenya|2020-04-28	Africa|hCoV-19/South Africa/KRISP-0199/2020|EPI ISL 482714|B.1.5|South Africa|2020-06-11	0.0001385497	Africa
Africa|hCoV-19/Kenya/C3208/2020|EPI ISL 457903|B.1.5|Kenya|2020-04-28	Africa|hCoV-19/South Africa/KRISP-0199/2020|EPI ISL 482714|B.1.5|South Africa|2020-06-11	0.0001415198	Africa
Africa|hCoV-19/Kenya/C3381/2020|EPI ISL 568714|B.1.5|Kenya|2020-04-30	Africa|hCoV-19/South Africa/KRISP-0199/2020|EPI ISL 482714|B.1.5|South Africa|2020-06-11	0.0001717219	Africa
Africa|hCoV-19/Kenya/C3427/2020|EPI ISL 457906|B.1.5|Kenya|2020-04-29	Africa|hCoV-19/South Africa/KRISP-0199/2020|EPI ISL 482714|B.1.5|South Africa|2020-06-11	0.0001716859	Africa
Africa|hCoV-19/Kenya/C3457/2020|EPI ISL 568715|B.1|Kenya|2020-04-30	Africa|hCoV-19/South Africa/KRISP-0199/2020|EPI ISL 482714|B.1.5|South Africa|2020-06-11	0.0002447342	Africa
Africa|hCoV-19/Kenya/C3739/2020|EPI ISL 568717|B.1.5|Kenya|2020-05-04	Africa|hCoV-19/South Africa/KRISP-0199/2020|EPI ISL 482714|B.1.5|South Africa|2020-06-11	0.0001373745	Africa
Africa|hCoV-19/Kenya/C389/2020|EPI ISL 568698|B.1.5|Kenya|2020-04-07	Africa|hCoV-19/South Africa/KRISP-0199/2020|EPI ISL 482714|B.1.5|South Africa|2020-06-11	0.0001386075	Africa
Africa|hCoV-19/Kenya/C3980/2020|EPI ISL 568719|B.1|Kenya|2020-05-05	Africa|hCoV-19/South Africa/KRISP-0199/2020|EPI ISL 482714|B.1.5|South Africa|2020-06-11	0.0001729197	Africa
Africa|hCoV-19/Kenya/C4083/2020|EPI ISL 568721|B.1.5|Kenya|2020-05-05	Africa|hCoV-19/South Africa/KRISP-0199/2020|EPI ISL 482714|B.1.5|South Africa|2020-06-11	0.0001770766	Africa
Africa|hCoV-19/Kenya/C4195/2020|EPI ISL 568723|B.1.5|Kenya|2020-06-05	Africa|hCoV-19/South Africa/KRISP-0199/2020|EPI ISL 482714|B.1.5|South Africa|2020-06-11	0.0001373795	Africa
Africa|hCoV-19/Kenya/C4199/2020|EPI ISL 568724|B.1.5|Kenya|2020-05-06	Africa|hCoV-19/South Africa/KRISP-0199/2020|EPI ISL 482714|B.1.5|South Africa|2020-06-11	0.0001734287	Africa
Africa|hCoV-19/Kenya/C4214/2020|EPI ISL 568725|B.1|Kenya|2020-06-05	Africa|hCoV-19/South Africa/KRISP-0199/2020|EPI ISL 482714|B.1.5|South Africa|2020-06-11	0.0001701561	Africa
Africa|hCoV-19/Kenya/C4419/2020|EPI ISL 568727|B.1|Kenya|2020-05-07	Africa|hCoV-19/South Africa/KRISP-0199/2020|EPI ISL 482714|B.1.5|South Africa|2020-06-11	0.0002384528	Africa
Africa|hCoV-19/Kenya/C4420/2020|EPI ISL 568728|B.1.5|Kenya|2020-05-07	Africa|hCoV-19/South Africa/KRISP-0199/2020|EPI ISL 482714|B.1.5|South Africa|2020-06-11	0.0001750435	Africa
Africa|hCoV-19/Kenya/C4585/2020|EPI ISL 568730|B.1.5|Kenya|2020-05-08	Africa|hCoV-19/South Africa/KRISP-0199/2020|EPI ISL 482714|B.1.5|South Africa|2020-06-11	0.0001717297	Africa
Africa|hCoV-19/Kenya/C460/2020|EPI ISL 457910|B.1.5|Kenya|2020-04-08	Africa|hCoV-19/South Africa/KRISP-0199/2020|EPI ISL 482714|B.1.5|South Africa|2020-06-11	0.0001410655	Africa
Africa|hCoV-19/Kenya/C4691/2020|EPI ISL 568733|B.1.5|Kenya|2020-05-09	Africa|hCoV-19/South Africa/KRISP-0199/2020|EPI ISL 482714|B.1.5|South Africa|2020-06-11	0.0001392828	Africa
Africa|hCoV-19/Kenya/C4710/2020|EPI ISL 568735|B.1.5|Kenya|2020-05-08	Africa|hCoV-19/South Africa/KRISP-0199/2020|EPI ISL 482714|B.1.5|South Africa|2020-06-11	0.0002382467	Africa
Africa|hCoV-19/Kenya/C4717/2020|EPI ISL 568737|B.1.5|Kenya|2020-05-08	Africa|hCoV-19/South Africa/KRISP-0199/2020|EPI ISL 482714|B.1.5|South Africa|2020-06-11	0.0001433002	Africa
Africa|hCoV-19/Kenya/C4872/2020|EPI ISL 568741|B.1.5|Kenya|2020-05-08	Africa|hCoV-19/South Africa/KRISP-0199/2020|EPI ISL 482714|B.1.5|South Africa|2020-06-11	0.0001733605	Africa
Africa|hCoV-19/Kenya/C4895/2020|EPI ISL 568742|B.1.5|Kenya|2020-05-08	Africa|hCoV-19/South Africa/KRISP-0199/2020|EPI ISL 482714|B.1.5|South Africa|2020-06-11	0.0002429259	Africa
Africa|hCoV-19/Kenya/C5008/2020|EPI ISL 568744|B.1|Kenya|2020-05-08	Africa|hCoV-19/South Africa/KRISP-0199/2020|EPI ISL 482714|B.1.5|South Africa|2020-06-11	0.0001769851	Africa
Africa|hCoV-19/Kenya/C5011/2020|EPI ISL 568745|B.1.5|Kenya|2020-05-08	Africa|hCoV-19/South Africa/KRISP-0199/2020|EPI ISL 482714|B.1.5|South Africa|2020-06-11	0.0002081529	Africa
Africa|hCoV-19/Kenya/C5119/2020|EPI ISL 568750|B.1|Kenya|2020-05-09	Africa|hCoV-19/South Africa/KRISP-0199/2020|EPI ISL 482714|B.1.5|South Africa|2020-06-11	0.0001717414	Africa
Africa|hCoV-19/Kenya/C5177/2020|EPI ISL 568752|B.1.5|Kenya|2020-05-09	Africa|hCoV-19/South Africa/KRISP-0199/2020|EPI ISL 482714|B.1.5|South Africa|2020-06-11	0.0001734912	Africa
Africa|hCoV-19/Kenya/C5178/2020|EPI ISL 568753|B.1.5|Kenya|2020-05-09	Africa|hCoV-19/South Africa/KRISP-0199/2020|EPI ISL 482714|B.1.5|South Africa|2020-06-11	0.0001428861	Africa
Africa|hCoV-19/Kenya/C5246/2020|EPI ISL 568754|B.1.5|Kenya|2020-05-09	Africa|hCoV-19/South Africa/KRISP-0199/2020|EPI ISL 482714|B.1.5|South Africa|2020-06-11	0.0001719210	Africa
Africa|hCoV-19/Kenya/C5288/2020|EPI ISL 568755|B.1.5|Kenya|2020-05-10	Africa|hCoV-19/South Africa/KRISP-0199/2020|EPI ISL 482714|B.1.5|South Africa|2020-06-11	0.0002454363	Africa
Africa|hCoV-19/Kenya/C5289/2020|EPI ISL 568756|B.1.5|Kenya|2020-05-10	Africa|hCoV-19/South Africa/KRISP-0199/2020|EPI ISL 482714|B.1.5|South Africa|2020-06-11	0.0001071623	Africa
Africa|hCoV-19/Kenya/C5328/2020|EPI ISL 568760|B.1.5|Kenya|2020-05-10	Africa|hCoV-19/South Africa/KRISP-0199/2020|EPI ISL 482714|B.1.5|South Africa|2020-06-11	0.0001735233	Africa
Africa|hCoV-19/Kenya/C5335/2020|EPI ISL 568762|B.1.5|Kenya|2020-05-10	Africa|hCoV-19/South Africa/KRISP-0199/2020|EPI ISL 482714|B.1.5|South Africa|2020-06-11	0.0001736737	Africa
Africa|hCoV-19/Kenya/C5384/2020|EPI ISL 568764|B.1.5|Kenya|2020-05-10	Africa|hCoV-19/South Africa/KRISP-0199/2020|EPI ISL 482714|B.1.5|South Africa|2020-06-11	0.0002382385	Africa
Africa|hCoV-19/Kenya/C54/2020|EPI ISL 457847|B.1|Kenya|2020-03-24	Africa|hCoV-19/South Africa/KRISP-0199/2020|EPI ISL 482714|B.1.5|South Africa|2020-06-11	0.0002081361	Africa
Africa|hCoV-19/Kenya/C544/2020|EPI ISL 457911|B.1.5|Kenya|2020-04-10	Africa|hCoV-19/South Africa/KRISP-0199/2020|EPI ISL 482714|B.1.5|South Africa|2020-06-11	0.0001410705	Africa
Africa|hCoV-19/Kenya/C5442/2020|EPI ISL 568767|B.1.5|Kenya|2020-05-10	Africa|hCoV-19/South Africa/KRISP-0199/2020|EPI ISL 482714|B.1.5|South Africa|2020-06-11	0.0002060894	Africa
Africa|hCoV-19/Kenya/C569/2020|EPI ISL 568700|B.1|Kenya|2020-04-12	Africa|hCoV-19/South Africa/KRISP-0199/2020|EPI ISL 482714|B.1.5|South Africa|2020-06-11	0.0001414714	Africa
Africa|hCoV-19/Kenya/C5695/2020|EPI ISL 568770|B.1.5|Kenya|2020-05-11	Africa|hCoV-19/South Africa/KRISP-0199/2020|EPI ISL 482714|B.1.5|South Africa|2020-06-11	0.0002404480	Africa
Africa|hCoV-19/Kenya/C5701/2020|EPI ISL 568772|B.1|Kenya|2020-05-11	Africa|hCoV-19/South Africa/KRISP-0199/2020|EPI ISL 482714|B.1.5|South Africa|2020-06-11	0.0001717336	Africa
Africa|hCoV-19/Kenya/C571/2020|EPI ISL 568702|A|Kenya|2020-04-12	Africa|hCoV-19/South Africa/KRISP-0199/2020|EPI ISL 482714|B.1.5|South Africa|2020-06-11	0.0004084801	Africa
Africa|hCoV-19/Kenya/C5767/2020|EPI ISL 568773|B.1.5|Kenya|2020-05-11	Africa|hCoV-19/South Africa/KRISP-0199/2020|EPI ISL 482714|B.1.5|South Africa|2020-06-11	0.0002475906	Africa
Africa|hCoV-19/Kenya/C5811/2020|EPI ISL 568775|B.1.5|Kenya|2020-05-11	Africa|hCoV-19/South Africa/KRISP-0199/2020|EPI ISL 482714|B.1.5|South Africa|2020-06-11	0.0001717339	Africa
Africa|hCoV-19/Kenya/C5813/2020|EPI ISL 568776|B.1|Kenya|2020-05-11	Africa|hCoV-19/South Africa/KRISP-0199/2020|EPI ISL 482714|B.1.5|South Africa|2020-06-11	0.0001734912	Africa
Africa|hCoV-19/Kenya/C5835/2020|EPI ISL 568777|B.1.5|Kenya|2020-05-12	Africa|hCoV-19/South Africa/KRISP-0199/2020|EPI ISL 482714|B.1.5|South Africa|2020-06-11	0.0002080518	Africa
Africa|hCoV-19/Kenya/C587/2020|EPI ISL 457912|B.1.5|Kenya|2020-04-11	Africa|hCoV-19/South Africa/KRISP-0199/2020|EPI ISL 482714|B.1.5|South Africa|2020-06-11	0.0001757118	Africa
Africa|hCoV-19/Kenya/C589/2020|EPI ISL 457913|B.1.5|Kenya|2020-04-11	Africa|hCoV-19/South Africa/KRISP-0199/2020|EPI ISL 482714|B.1.5|South Africa|2020-06-11	0.0001384536	Africa
Africa|hCoV-19/Kenya/C5902/2020|EPI ISL 568779|B.1.5|Kenya|2020-05-12	Africa|hCoV-19/South Africa/KRISP-0199/2020|EPI ISL 482714|B.1.5|South Africa|2020-06-11	0.0001752422	Africa
Africa|hCoV-19/Kenya/C5911/2020|EPI ISL 568780|B.1.5|Kenya|2020-05-12	Africa|hCoV-19/South Africa/KRISP-0199/2020|EPI ISL 482714|B.1.5|South Africa|2020-06-11	0.0001401172	Africa
Africa|hCoV-19/Kenya/C5914/2020|EPI ISL 568782|B.1.5|Kenya|2020-05-12	Africa|hCoV-19/South Africa/KRISP-0199/2020|EPI ISL 482714|B.1.5|South Africa|2020-06-11	0.0002062880	Africa
Africa|hCoV-19/Kenya/C6186/2020|EPI ISL 568787|B.1.5|Kenya|2020-05-13	Africa|hCoV-19/South Africa/KRISP-0199/2020|EPI ISL 482714|B.1.5|South Africa|2020-06-11	0.0002429373	Africa
Africa|hCoV-19/Kenya/C6255/2020|EPI ISL 568790|B.1.1.33|Kenya|2020-05-13	Africa|hCoV-19/South Africa/KRISP-0199/2020|EPI ISL 482714|B.1.5|South Africa|2020-06-11	0.0004469542	Africa
Africa|hCoV-19/Kenya/C6298/2020|EPI ISL 568792|B.1|Kenya|2020-05-13	Africa|hCoV-19/South Africa/KRISP-0199/2020|EPI ISL 482714|B.1.5|South Africa|2020-06-11	0.0001414448	Africa
Africa|hCoV-19/Kenya/C6369/2020|EPI ISL 568794|B.1|Kenya|2020-05-14	Africa|hCoV-19/South Africa/KRISP-0199/2020|EPI ISL 482714|B.1.5|South Africa|2020-06-11	0.0002118864	Africa
Africa|hCoV-19/Kenya/C6380/2020|EPI ISL 568798|B.1.5|Kenya|2020-05-15	Africa|hCoV-19/South Africa/KRISP-0199/2020|EPI ISL 482714|B.1.5|South Africa|2020-06-11	0.0001061764	Africa
Africa|hCoV-19/Kenya/C6384/2020|EPI ISL 568799|B.1|Kenya|2020-05-14	Africa|hCoV-19/South Africa/KRISP-0199/2020|EPI ISL 482714|B.1.5|South Africa|2020-06-11	0.0001734270	Africa
Africa|hCoV-19/Kenya/C639/2020|EPI ISL 568703|B|Kenya|2020-04-14	Africa|hCoV-19/South Africa/KRISP-0199/2020|EPI ISL 482714|B.1.5|South Africa|2020-06-11	0.0003184559	Africa
Africa|hCoV-19/Kenya/C6518/2020|EPI ISL 568803|B.1.5|Kenya|2020-05-14	Africa|hCoV-19/South Africa/KRISP-0199/2020|EPI ISL 482714|B.1.5|South Africa|2020-06-11	0.0002490136	Africa
Africa|hCoV-19/Kenya/C6524/2020|EPI ISL 568805|A|Kenya|2020-05-14	Africa|hCoV-19/South Africa/KRISP-0199/2020|EPI ISL 482714|B.1.5|South Africa|2020-06-11	0.0004542158	Africa
Africa|hCoV-19/Kenya/C656/2020|EPI ISL 457915|B.1.5|Kenya|2020-04-13	Africa|hCoV-19/South Africa/KRISP-0199/2020|EPI ISL 482714|B.1.5|South Africa|2020-06-11	0.0002042102	Africa
Africa|hCoV-19/Kenya/C6564/2020|EPI ISL 568806|B.1.5|Kenya|2020-05-14	Africa|hCoV-19/South Africa/KRISP-0199/2020|EPI ISL 482714|B.1.5|South Africa|2020-06-11	0.0002494689	Africa
Africa|hCoV-19/Kenya/C6878/2020|EPI ISL 568813|B.1.1|Kenya|2020-05-15	Africa|hCoV-19/South Africa/KRISP-0199/2020|EPI ISL 482714|B.1.5|South Africa|2020-06-11	0.0002520502	Africa
Africa|hCoV-19/Kenya/C6914/2020|EPI ISL 568817|B.1|Kenya|2020-05-15	Africa|hCoV-19/South Africa/KRISP-0199/2020|EPI ISL 482714|B.1.5|South Africa|2020-06-11	0.0002474735	Africa
Africa|hCoV-19/Kenya/C7081/2020|EPI ISL 568824|B.1.5|Kenya|2020-05-16	Africa|hCoV-19/South Africa/KRISP-0199/2020|EPI ISL 482714|B.1.5|South Africa|2020-06-11	0.0001438636	Africa
Africa|hCoV-19/Kenya/C713/2020|EPI ISL 457920|B.1.5|Kenya|2020-04-14	Africa|hCoV-19/South Africa/KRISP-0199/2020|EPI ISL 482714|B.1.5|South Africa|2020-06-11	0.0001701634	Africa
Africa|hCoV-19/Kenya/C7579/2020|EPI ISL 568842|A|Kenya|2020-05-16	Africa|hCoV-19/South Africa/KRISP-0199/2020|EPI ISL 482714|B.1.5|South Africa|2020-06-11	0.0004551445	Africa
Africa|hCoV-19/Kenya/C7605/2020|EPI ISL 568847|A|Kenya|2020-05-16	Africa|hCoV-19/South Africa/KRISP-0199/2020|EPI ISL 482714|B.1.5|South Africa|2020-06-11	0.0004468896	Africa
Africa|hCoV-19/Kenya/C787/2020|EPI ISL 457921|B.1.5|Kenya|2020-04-15	Africa|hCoV-19/South Africa/KRISP-0199/2020|EPI ISL 482714|B.1.5|South Africa|2020-06-11	0.0001361219	Africa
Africa|hCoV-19/Kenya/C7949/2020|EPI ISL 568852|B.1|Kenya|2020-05-18	Africa|hCoV-19/South Africa/KRISP-0199/2020|EPI ISL 482714|B.1.5|South Africa|2020-06-11	0.0002827680	Africa
Africa|hCoV-19/Kenya/C815/2020|EPI ISL 568706|B.1|Kenya|2020-04-16	Africa|hCoV-19/South Africa/KRISP-0199/2020|EPI ISL 482714|B.1.5|South Africa|2020-06-11	0.0002116605	Africa
Africa|hCoV-19/Kenya/C8240/2020|EPI ISL 568855|B.1.5|Kenya|2020-05-19	Africa|hCoV-19/South Africa/KRISP-0199/2020|EPI ISL 482714|B.1.5|South Africa|2020-06-11	0.0001778403	Africa
Africa|hCoV-19/Kenya/C926/2020|EPI ISL 457928|B.1.5|Kenya|2020-04-17	Africa|hCoV-19/South Africa/KRISP-0199/2020|EPI ISL 482714|B.1.5|South Africa|2020-06-11	0.0001710363	Africa
Africa|hCoV-19/Kenya/D5/2020|EPI ISL 457999|B.1|Kenya|2020-05-22	Africa|hCoV-19/South Africa/KRISP-0199/2020|EPI ISL 482714|B.1.5|South Africa|2020-06-11	0.0004182831	Africa
Africa|hCoV-19/Kenya/D6/2020|EPI ISL 458000|B.40|Kenya|2020-03-17	Africa|hCoV-19/South Africa/KRISP-0199/2020|EPI ISL 482714|B.1.5|South Africa|2020-06-11	0.0004785280	Africa
Africa|hCoV-19/Kenya/NIC 059/2020|EPI ISL 457827|B.40|Kenya|2020-03	Africa|hCoV-19/South Africa/KRISP-0199/2020|EPI ISL 482714|B.1.5|South Africa|2020-06-11	0.0004126313	Africa
Africa|hCoV-19/Kenya/NIC 084/2020|EPI ISL 457828|B|Kenya|2020-03	Africa|hCoV-19/South Africa/KRISP-0199/2020|EPI ISL 482714|B.1.5|South Africa|2020-06-11	0.0003744401	Africa
Africa|hCoV-19/Kenya/NIC 087/2020|EPI ISL 457829|B.1.1.20|Kenya|2020-03	Africa|hCoV-19/South Africa/KRISP-0199/2020|EPI ISL 482714|B.1.5|South Africa|2020-06-11	0.0002744016	Africa
Africa|hCoV-19/Kenya/NIC 089/2020|EPI ISL 457830|B.1.1.20|Kenya|2020-03	Africa|hCoV-19/South Africa/KRISP-0199/2020|EPI ISL 482714|B.1.5|South Africa|2020-06-11	0.0002856371	Africa
Africa|hCoV-19/Kenya/NIC 168/2020|EPI ISL 457832|B.1.255|Kenya|2020-03	Africa|hCoV-19/South Africa/KRISP-0199/2020|EPI ISL 482714|B.1.5|South Africa|2020-06-11	0.0002103338	Africa
Africa|hCoV-19/Kenya/NIC 187/2020|EPI ISL 457833|B.1.5|Kenya|2020-03-20	Africa|hCoV-19/South Africa/KRISP-0199/2020|EPI ISL 482714|B.1.5|South Africa|2020-06-11	0.0001361187	Africa
Africa|hCoV-19/Kenya/NIC 196/2020|EPI ISL 457834|B.1.1|Kenya|2020-03-21	Africa|hCoV-19/South Africa/KRISP-0199/2020|EPI ISL 482714|B.1.5|South Africa|2020-06-11	0.0002491802	Africa
Africa|hCoV-19/Kenya/NIC 248/2020|EPI ISL 457836|B.40|Kenya|2020-03-23	Africa|hCoV-19/South Africa/KRISP-0199/2020|EPI ISL 482714|B.1.5|South Africa|2020-06-11	0.0002775611	Africa
Africa|hCoV-19/Kenya/NIC 266/2020|EPI ISL 457838|B.6|Kenya|2020-03-24	Africa|hCoV-19/South Africa/KRISP-0199/2020|EPI ISL 482714|B.1.5|South Africa|2020-06-11	0.0004502400	Africa
Africa|hCoV-19/Kenya/NIC 492/2020|EPI ISL 457840|B.1.5|Kenya|2020-03	Africa|hCoV-19/South Africa/KRISP-0199/2020|EPI ISL 482714|B.1.5|South Africa|2020-06-11	0.0001413198	Africa
Africa|hCoV-19/Kenya/NIC 512/2020|EPI ISL 457841|B.1.5|Kenya|2020-03	Africa|hCoV-19/South Africa/KRISP-0199/2020|EPI ISL 482714|B.1.5|South Africa|2020-06-11	0.0001412151	Africa
Africa|hCoV-19/Kenya/NIC 569/2020|EPI ISL 457843|B.1.1|Kenya|2020-03-29	Africa|hCoV-19/South Africa/KRISP-0199/2020|EPI ISL 482714|B.1.5|South Africa|2020-06-11	0.0002723008	Africa
Africa|hCoV-19/Kenya/NIC 593/2020|EPI ISL 457844|B.1.1.316|Kenya|2020-03-29	Africa|hCoV-19/South Africa/KRISP-0199/2020|EPI ISL 482714|B.1.5|South Africa|2020-06-11	0.0002803629	Africa
Africa|hCoV-19/Kenya/S052/2020|EPI ISL 457932|B.4|Kenya|2020-03-14	Africa|hCoV-19/South Africa/KRISP-0199/2020|EPI ISL 482714|B.1.5|South Africa|2020-06-11	0.0005591667	Africa
Africa|hCoV-19/Kenya/S109/2020|EPI ISL 457933|B.4|Kenya|2020-03-23	Africa|hCoV-19/South Africa/KRISP-0199/2020|EPI ISL 482714|B.1.5|South Africa|2020-06-11	0.0005279967	Africa
Africa|hCoV-19/Kenya/S299/2020|EPI ISL 457934|B.1.1.1|Kenya|2020-03-29	Africa|hCoV-19/South Africa/KRISP-0199/2020|EPI ISL 482714|B.1.5|South Africa|2020-06-11	0.0004163007	Africa
Africa|hCoV-19/Madagascar/IP-01650/2020|EPI ISL 508862|B.1|Madagascar|2020-03-20	Africa|hCoV-19/South Africa/KRISP-0199/2020|EPI ISL 482714|B.1.5|South Africa|2020-06-11	0.0002382387	Africa
Africa|hCoV-19/Madagascar/IP-01861/2020|EPI ISL 508863|B.1|Madagascar|2020-03-22	Africa|hCoV-19/South Africa/KRISP-0199/2020|EPI ISL 482714|B.1.5|South Africa|2020-06-11	0.0002382386	Africa
Africa|hCoV-19/Mali/M002593/2020|EPI ISL 487446|A|Mali|2020-04-06	Africa|hCoV-19/South Africa/KRISP-0199/2020|EPI ISL 482714|B.1.5|South Africa|2020-06-11	0.0004425292	Africa
Africa|hCoV-19/Mali/M002615/2020|EPI ISL 487447|A|Mali|2020-04-06	Africa|hCoV-19/South Africa/KRISP-0199/2020|EPI ISL 482714|B.1.5|South Africa|2020-06-11	0.0004085219	Africa
Africa|hCoV-19/Mali/M002616/2020|EPI ISL 487448|A|Mali|2020-04-06	Africa|hCoV-19/South Africa/KRISP-0199/2020|EPI ISL 482714|B.1.5|South Africa|2020-06-11	0.0003751694	Africa
Africa|hCoV-19/Mali/M002618/2020|EPI ISL 487449|A|Mali|2020-04-06	Africa|hCoV-19/South Africa/KRISP-0199/2020|EPI ISL 482714|B.1.5|South Africa|2020-06-11	0.0004425310	Africa
Africa|hCoV-19/Mali/M002644/2020|EPI ISL 487450|A|Mali|2020-04-08	Africa|hCoV-19/South Africa/KRISP-0199/2020|EPI ISL 482714|B.1.5|South Africa|2020-06-11	0.0004766139	Africa
Africa|hCoV-19/Mali/M002659/2020|EPI ISL 487451|A|Mali|2020-04-09	Africa|hCoV-19/South Africa/KRISP-0199/2020|EPI ISL 482714|B.1.5|South Africa|2020-06-11	0.0004084802	Africa
Africa|hCoV-19/Mali/M002663/2020|EPI ISL 487452|A|Mali|2020-04-09	Africa|hCoV-19/South Africa/KRISP-0199/2020|EPI ISL 482714|B.1.5|South Africa|2020-06-11	0.0005106314	Africa
Africa|hCoV-19/Mali/M002667/2020|EPI ISL 487453|B.1|Mali|2020-04-10	Africa|hCoV-19/South Africa/KRISP-0199/2020|EPI ISL 482714|B.1.5|South Africa|2020-06-11	0.0002382386	Africa
Africa|hCoV-19/Mali/M002672/2020|EPI ISL 487454|B|Mali|2020-04-10	Africa|hCoV-19/South Africa/KRISP-0199/2020|EPI ISL 482714|B.1.5|South Africa|2020-06-11	0.0003404754	Africa
Africa|hCoV-19/Mali/M002673/2020|EPI ISL 487455|B.1|Mali|2020-04-10	Africa|hCoV-19/South Africa/KRISP-0199/2020|EPI ISL 482714|B.1.5|South Africa|2020-06-11	0.0002382339	Africa
Africa|hCoV-19/Mali/M002675/2020|EPI ISL 487456|A|Mali|2020-04-10	Africa|hCoV-19/South Africa/KRISP-0199/2020|EPI ISL 482714|B.1.5|South Africa|2020-06-11	0.0004084802	Africa
Africa|hCoV-19/Mali/M002698/2020|EPI ISL 487457|A|Mali|2020-04-12	Africa|hCoV-19/South Africa/KRISP-0199/2020|EPI ISL 482714|B.1.5|South Africa|2020-06-11	0.0003748702	Africa
Africa|hCoV-19/Mali/M002700/2020|EPI ISL 487458|B.1|Mali|2020-04-12	Africa|hCoV-19/South Africa/KRISP-0199/2020|EPI ISL 482714|B.1.5|South Africa|2020-06-11	0.0003759370	Africa
Africa|hCoV-19/Mali/M002703/2020|EPI ISL 487459|B.1|Mali|2020-04-12	Africa|hCoV-19/South Africa/KRISP-0199/2020|EPI ISL 482714|B.1.5|South Africa|2020-06-11	0.0003063130	Africa
Africa|hCoV-19/Mali/M002704/2020|EPI ISL 487460|A|Mali|2020-04-12	Africa|hCoV-19/South Africa/KRISP-0199/2020|EPI ISL 482714|B.1.5|South Africa|2020-06-11	0.0003403713	Africa
Africa|hCoV-19/Mali/M002707/2020|EPI ISL 487461|A|Mali|2020-04-12	Africa|hCoV-19/South Africa/KRISP-0199/2020|EPI ISL 482714|B.1.5|South Africa|2020-06-11	0.0005106541	Africa
Africa|hCoV-19/Mali/M002758/2020|EPI ISL 487462|B.1|Mali|2020-04-13	Africa|hCoV-19/South Africa/KRISP-0199/2020|EPI ISL 482714|B.1.5|South Africa|2020-06-11	0.0003403930	Africa
Africa|hCoV-19/Mali/M002823/2020|EPI ISL 487463|A|Mali|2020-04-14	Africa|hCoV-19/South Africa/KRISP-0199/2020|EPI ISL 482714|B.1.5|South Africa|2020-06-11	0.0004425186	Africa
Africa|hCoV-19/Mali/M002824/2020|EPI ISL 487464|B.1.3|Mali|2020-04-14	Africa|hCoV-19/South Africa/KRISP-0199/2020|EPI ISL 482714|B.1.5|South Africa|2020-06-11	0.0003403766	Africa
Africa|hCoV-19/Mali/M002826/2020|EPI ISL 487465|A|Mali|2020-04-14	Africa|hCoV-19/South Africa/KRISP-0199/2020|EPI ISL 482714|B.1.5|South Africa|2020-06-11	0.0003744326	Africa
Africa|hCoV-19/Mali/M002830/2020|EPI ISL 487466|B.1.275|Mali|2020-04-14	Africa|hCoV-19/South Africa/KRISP-0199/2020|EPI ISL 482714|B.1.5|South Africa|2020-06-11	0.0003063463	Africa
Africa|hCoV-19/Morocco/15N/2020|EPI ISL 458150|B.1.1|Morocco|2020-05-15	Africa|hCoV-19/South Africa/KRISP-0199/2020|EPI ISL 482714|B.1.5|South Africa|2020-06-11	0.0005454249	Africa
Africa|hCoV-19/Morocco/6887/2020|EPI ISL 459965|B.1.1|Morocco|2020-03-03	Africa|hCoV-19/South Africa/KRISP-0199/2020|EPI ISL 482714|B.1.5|South Africa|2020-06-11	0.0002382500	Africa
Africa|hCoV-19/Morocco/6888/2020|EPI ISL 459966|B.1.1|Morocco|2020-03-15	Africa|hCoV-19/South Africa/KRISP-0199/2020|EPI ISL 482714|B.1.5|South Africa|2020-06-11	0.0003403861	Africa
Africa|hCoV-19/Morocco/6889/2020|EPI ISL 459967|B.1.5|Morocco|2020-03-15	Africa|hCoV-19/South Africa/KRISP-0199/2020|EPI ISL 482714|B.1.5|South Africa|2020-06-11	0.0001373229	Africa
Africa|hCoV-19/Morocco/6890/2020|EPI ISL 459968|B.1.5|Morocco|2020-03-17	Africa|hCoV-19/South Africa/KRISP-0199/2020|EPI ISL 482714|B.1.5|South Africa|2020-06-11	0.0002054992	Africa
Africa|hCoV-19/Morocco/6891/2020|EPI ISL 459969|B.1.255|Morocco|2020-03-20	Africa|hCoV-19/South Africa/KRISP-0199/2020|EPI ISL 482714|B.1.5|South Africa|2020-06-11	0.0002062428	Africa
Africa|hCoV-19/Morocco/6892/2020|EPI ISL 459970|B.1.5|Morocco|2020-03-17	Africa|hCoV-19/South Africa/KRISP-0199/2020|EPI ISL 482714|B.1.5|South Africa|2020-06-11	0.0002065317	Africa
Africa|hCoV-19/Morocco/6893/2020|EPI ISL 459971|B.1.153|Morocco|2020-03-18	Africa|hCoV-19/South Africa/KRISP-0199/2020|EPI ISL 482714|B.1.5|South Africa|2020-06-11	0.0003797153	Africa
Africa|hCoV-19/Morocco/6894/2020|EPI ISL 459972|B.1|Morocco|2020-03-20	Africa|hCoV-19/South Africa/KRISP-0199/2020|EPI ISL 482714|B.1.5|South Africa|2020-06-11	0.0003403766	Africa
Africa|hCoV-19/Morocco/6895/2020|EPI ISL 459973|B.1.1|Morocco|2020-03-20	Africa|hCoV-19/South Africa/KRISP-0199/2020|EPI ISL 482714|B.1.5|South Africa|2020-06-11	0.0002722913	Africa
Africa|hCoV-19/Morocco/6897/2020|EPI ISL 459975|B.1.5|Morocco|2020-03-21	Africa|hCoV-19/South Africa/KRISP-0199/2020|EPI ISL 482714|B.1.5|South Africa|2020-06-11	0.0001361234	Africa
Africa|hCoV-19/Morocco/6898/2020|EPI ISL 459976|B.1|Morocco|2020-03-16	Africa|hCoV-19/South Africa/KRISP-0199/2020|EPI ISL 482714|B.1.5|South Africa|2020-06-11	0.0002723023	Africa
Africa|hCoV-19/Morocco/6899/2020|EPI ISL 459977|B.1.1|Morocco|2020-04-21	Africa|hCoV-19/South Africa/KRISP-0199/2020|EPI ISL 482714|B.1.5|South Africa|2020-06-11	0.0002723033	Africa
Africa|hCoV-19/Morocco/6900/2020|EPI ISL 459978|B.1.1.247|Morocco|2020-04-20	Africa|hCoV-19/South Africa/KRISP-0199/2020|EPI ISL 482714|B.1.5|South Africa|2020-06-11	0.0003744564	Africa
Africa|hCoV-19/Morocco/6901/2020|EPI ISL 459979|B.1|Morocco|2020-04-19	Africa|hCoV-19/South Africa/KRISP-0199/2020|EPI ISL 482714|B.1.5|South Africa|2020-06-11	0.0002722783	Africa
Africa|hCoV-19/Morocco/6902/2020|EPI ISL 459980|B.1.1|Morocco|2020-04-19	Africa|hCoV-19/South Africa/KRISP-0199/2020|EPI ISL 482714|B.1.5|South Africa|2020-06-11	0.0004085063	Africa
Africa|hCoV-19/Morocco/6903/2020|EPI ISL 459981|B.1|Morocco|2020-04-19	Africa|hCoV-19/South Africa/KRISP-0199/2020|EPI ISL 482714|B.1.5|South Africa|2020-06-11	0.0004084867	Africa
Africa|hCoV-19/Morocco/6904/2020|EPI ISL 459982|B.1|Morocco|2020-04-18	Africa|hCoV-19/South Africa/KRISP-0199/2020|EPI ISL 482714|B.1.5|South Africa|2020-06-11	0.0003403848	Africa
Africa|hCoV-19/Morocco/6905/2020|EPI ISL 459983|B.1.1|Morocco|2020-04-21	Africa|hCoV-19/South Africa/KRISP-0199/2020|EPI ISL 482714|B.1.5|South Africa|2020-06-11	0.0003404080	Africa
Africa|hCoV-19/Morocco/6906/2020|EPI ISL 459984|B.1.1|Morocco|2020-04-06	Africa|hCoV-19/South Africa/KRISP-0199/2020|EPI ISL 482714|B.1.5|South Africa|2020-06-11	0.0002382500	Africa
Africa|hCoV-19/Morocco/AZ183/2020|EPI ISL 476026|B.1.1|Morocco|2020-05-11	Africa|hCoV-19/South Africa/KRISP-0199/2020|EPI ISL 482714|B.1.5|South Africa|2020-06-11	0.0004425771	Africa
Africa|hCoV-19/Morocco/CA24/2020|EPI ISL 476025|B.1.1|Morocco|2020-05-02	Africa|hCoV-19/South Africa/KRISP-0199/2020|EPI ISL 482714|B.1.5|South Africa|2020-06-11	0.0005788610	Africa
Africa|hCoV-19/Morocco/HMIMV-Rabat102-03/2020|EPI ISL 471456|B.1|Morocco|2020-03-31	Africa|hCoV-19/South Africa/KRISP-0199/2020|EPI ISL 482714|B.1.5|South Africa|2020-06-11	0.0003744384	Africa
Africa|hCoV-19/Morocco/HMIMV-Rabat1025-04/2020|EPI ISL 471457|B.1|Morocco|2020-04-13	Africa|hCoV-19/South Africa/KRISP-0199/2020|EPI ISL 482714|B.1.5|South Africa|2020-06-11	0.0002382434	Africa
Africa|hCoV-19/Morocco/HMIMV-Rabat1429-04/2020|EPI ISL 471458|B.1|Morocco|2020-04-19	Africa|hCoV-19/South Africa/KRISP-0199/2020|EPI ISL 482714|B.1.5|South Africa|2020-06-11	0.0003403918	Africa
Africa|hCoV-19/Morocco/HMIMV-Rabat1435-04/2020|EPI ISL 471459|B.1|Morocco|2020-04-19	Africa|hCoV-19/South Africa/KRISP-0199/2020|EPI ISL 482714|B.1.5|South Africa|2020-06-11	0.0002041955	Africa
Africa|hCoV-19/Morocco/HMIMV-Rabat1462-04/2020|EPI ISL 471460|B.1|Morocco|2020-04-19	Africa|hCoV-19/South Africa/KRISP-0199/2020|EPI ISL 482714|B.1.5|South Africa|2020-06-11	0.0003063328	Africa
Africa|hCoV-19/Morocco/OUA677-19/2020|EPI ISL 451400|B.1.5|Morocco|2020-04-23	Africa|hCoV-19/South Africa/KRISP-0199/2020|EPI ISL 482714|B.1.5|South Africa|2020-06-11	0.0002722968	Africa
Africa|hCoV-19/Morocco/RA85/2020|EPI ISL 467299|B.1|Morocco|2020-05-21	Africa|hCoV-19/South Africa/KRISP-0199/2020|EPI ISL 482714|B.1.5|South Africa|2020-06-11	0.0007492524	Africa
Africa|hCoV-19/Morocco/RMPS-01/2020|EPI ISL 469017|B.1|Morocco|2020-04-13	Africa|hCoV-19/South Africa/KRISP-0199/2020|EPI ISL 482714|B.1.5|South Africa|2020-06-11	0.0002382386	Africa
Africa|hCoV-19/Morocco/RMPS-02/2020|EPI ISL 469049|B.1|Morocco|2020-03-30	Africa|hCoV-19/South Africa/KRISP-0199/2020|EPI ISL 482714|B.1.5|South Africa|2020-06-11	0.0002382491	Africa
Africa|hCoV-19/Morocco/RMPS-03/2020|EPI ISL 469051|B.1|Morocco|2020-04-03	Africa|hCoV-19/South Africa/KRISP-0199/2020|EPI ISL 482714|B.1.5|South Africa|2020-06-11	0.0003403766	Africa
Africa|hCoV-19/Morocco/RMPS-04/2020|EPI ISL 469052|B.1|Morocco|2020-03-30	Africa|hCoV-19/South Africa/KRISP-0199/2020|EPI ISL 482714|B.1.5|South Africa|2020-06-11	0.0002382386	Africa
Africa|hCoV-19/Morocco/RMPS-05/2020|EPI ISL 469053|B.1|Morocco|2020-03-30	Africa|hCoV-19/South Africa/KRISP-0199/2020|EPI ISL 482714|B.1.5|South Africa|2020-06-11	0.0002042003	Africa
Africa|hCoV-19/Morocco/RMPS-06/2020|EPI ISL 469054|B.1|Morocco|2020-04-01	Africa|hCoV-19/South Africa/KRISP-0199/2020|EPI ISL 482714|B.1.5|South Africa|2020-06-11	0.0002382386	Africa
Africa|hCoV-19/Morocco/RMPS-12/2020|EPI ISL 482737|B.1.1|Morocco|2020-05-08	Africa|hCoV-19/South Africa/KRISP-0199/2020|EPI ISL 482714|B.1.5|South Africa|2020-06-11	0.0004505154	Africa
Africa|hCoV-19/Morocco/RMPS-13/2020|EPI ISL 482738|B.1|Morocco|2020-04-10	Africa|hCoV-19/South Africa/KRISP-0199/2020|EPI ISL 482714|B.1.5|South Africa|2020-06-11	0.0002424962	Africa
Africa|hCoV-19/Morocco/RMPS-14/2020|EPI ISL 482739|B.1|Morocco|2020-04-22	Africa|hCoV-19/South Africa/KRISP-0199/2020|EPI ISL 482714|B.1.5|South Africa|2020-06-11	0.0002473802	Africa
Africa|hCoV-19/Morocco/refstage1/2020|EPI ISL 476559|B.1.5|Morocco|2020-02-27	Africa|hCoV-19/South Africa/KRISP-0199/2020|EPI ISL 482714|B.1.5|South Africa|2020-06-11	0.0001361219	Africa
Africa|hCoV-19/Nigeria/AB03-CV135/2020|EPI ISL 527872|B.1.5|Nigeria|2020-05-12	Africa|hCoV-19/South Africa/KRISP-0199/2020|EPI ISL 482714|B.1.5|South Africa|2020-06-11	0.0002063108	Africa
Africa|hCoV-19/Nigeria/ED01-CV155/2020|EPI ISL 527873|B.40|Nigeria|2020-02-21	Africa|hCoV-19/South Africa/KRISP-0199/2020|EPI ISL 482714|B.1.5|South Africa|2020-06-11	0.0004766108	Africa
Africa|hCoV-19/Nigeria/ED02-CV156/2020|EPI ISL 527874|B.40|Nigeria|2020-03-23	Africa|hCoV-19/South Africa/KRISP-0199/2020|EPI ISL 482714|B.1.5|South Africa|2020-06-11	0.0003744400	Africa
Africa|hCoV-19/Nigeria/ED03-CV157/2020|EPI ISL 527875|B.40|Nigeria|2020-03-26	Africa|hCoV-19/South Africa/KRISP-0199/2020|EPI ISL 482714|B.1.5|South Africa|2020-06-11	0.0005271410	Africa
Africa|hCoV-19/Nigeria/ED04-CV158/2020|EPI ISL 527876|A|Nigeria|2020-03-25	Africa|hCoV-19/South Africa/KRISP-0199/2020|EPI ISL 482714|B.1.5|South Africa|2020-06-11	0.0004084899	Africa
Africa|hCoV-19/Nigeria/ED06-CV159/2020|EPI ISL 527877|A|Nigeria|2020-03-25	Africa|hCoV-19/South Africa/KRISP-0199/2020|EPI ISL 482714|B.1.5|South Africa|2020-06-11	0.0004221238	Africa
Africa|hCoV-19/Nigeria/ED07-CV160/2020|EPI ISL 527878|B.40|Nigeria|2020-03-31	Africa|hCoV-19/South Africa/KRISP-0199/2020|EPI ISL 482714|B.1.5|South Africa|2020-06-11	0.0005107214	Africa
Africa|hCoV-19/Nigeria/ED1010-CV215/2020|EPI ISL 527879|B.1.1.229|Nigeria|2020-05-04	Africa|hCoV-19/South Africa/KRISP-0199/2020|EPI ISL 482714|B.1.5|South Africa|2020-06-11	0.0003063413	Africa
Africa|hCoV-19/Nigeria/ED18-CV161/2020|EPI ISL 527880|B.1.5|Nigeria|2020-03-25	Africa|hCoV-19/South Africa/KRISP-0199/2020|EPI ISL 482714|B.1.5|South Africa|2020-06-11	0.0001705465	Africa
Africa|hCoV-19/Nigeria/ED20-CV162/2020|EPI ISL 527881|B.1|Nigeria|2020-03-30	Africa|hCoV-19/South Africa/KRISP-0199/2020|EPI ISL 482714|B.1.5|South Africa|2020-06-11	0.0002382387	Africa
Africa|hCoV-19/Nigeria/ED25-CV163/2020|EPI ISL 527882|B.1.5|Nigeria|2020-05-09	Africa|hCoV-19/South Africa/KRISP-0199/2020|EPI ISL 482714|B.1.5|South Africa|2020-06-11	0.0001701560	Africa
Africa|hCoV-19/Nigeria/ED32-CV164/2020|EPI ISL 527883|B.1.5|Nigeria|2020-05-18	Africa|hCoV-19/South Africa/KRISP-0199/2020|EPI ISL 482714|B.1.5|South Africa|2020-06-11	0.0001715847	Africa
Africa|hCoV-19/Nigeria/ED46-CV165/2020|EPI ISL 527884|B.1.1.229|Nigeria|2020-04-24	Africa|hCoV-19/South Africa/KRISP-0199/2020|EPI ISL 482714|B.1.5|South Africa|2020-06-11	0.0003744506	Africa
Africa|hCoV-19/Nigeria/ED48-CV193/2020|EPI ISL 527885|B.1.5|Nigeria|2020-04-26	Africa|hCoV-19/South Africa/KRISP-0199/2020|EPI ISL 482714|B.1.5|South Africa|2020-06-11	0.0001393946	Africa
Africa|hCoV-19/Nigeria/EK025-CV58/2020|EPI ISL 487098|B.1.1.71|Nigeria|2020-04-19	Africa|hCoV-19/South Africa/KRISP-0199/2020|EPI ISL 482714|B.1.5|South Africa|2020-06-11	0.0003479107	Africa
Africa|hCoV-19/Nigeria/EK084-CV50/2020|EPI ISL 487105|B.1.1.71|Nigeria|2020-04-23	Africa|hCoV-19/South Africa/KRISP-0199/2020|EPI ISL 482714|B.1.5|South Africa|2020-06-11	0.0003744490	Africa
Africa|hCoV-19/Nigeria/EK220-CV54/2020|EPI ISL 487102|B.1.1|Nigeria|2020-05-14	Africa|hCoV-19/South Africa/KRISP-0199/2020|EPI ISL 482714|B.1.5|South Africa|2020-06-11	0.0003408120	Africa
Africa|hCoV-19/Nigeria/EK254-CV60/2020|EPI ISL 487096|B.1.1|Nigeria|2020-05-19	Africa|hCoV-19/South Africa/KRISP-0199/2020|EPI ISL 482714|B.1.5|South Africa|2020-06-11	0.0003496649	Africa
Africa|hCoV-19/Nigeria/EK291-CV115/2020|EPI ISL 527887|B.1.1|Nigeria|2020-06-02	Africa|hCoV-19/South Africa/KRISP-0199/2020|EPI ISL 482714|B.1.5|South Africa|2020-06-11	0.0003744734	Africa
Africa|hCoV-19/Nigeria/KW017-CV24/2020|EPI ISL 455362|B.1.255|Nigeria|2020-04-10	Africa|hCoV-19/South Africa/KRISP-0199/2020|EPI ISL 482714|B.1.5|South Africa|2020-06-11	0.0002722902	Africa
Africa|hCoV-19/Nigeria/KW298-CV48/2020|EPI ISL 487107|A|Nigeria|2020-05-08	Africa|hCoV-19/South Africa/KRISP-0199/2020|EPI ISL 482714|B.1.5|South Africa|2020-06-11	0.0004765911	Africa
Africa|hCoV-19/Nigeria/KW326-CV52/2020|EPI ISL 487103|B.1.1|Nigeria|2020-05-09	Africa|hCoV-19/South Africa/KRISP-0199/2020|EPI ISL 482714|B.1.5|South Africa|2020-06-11	0.0003080535	Africa
Africa|hCoV-19/Nigeria/Lagos01/2020|EPI ISL 413550|B.1.1|Nigeria|2020-02-27	Africa|hCoV-19/South Africa/KRISP-0199/2020|EPI ISL 482714|B.1.5|South Africa|2020-06-11	0.0002756279	Africa
Africa|hCoV-19/Nigeria/NG57752/2020|EPI ISL 462992|B.1.1|Nigeria|2020-03	Africa|hCoV-19/South Africa/KRISP-0199/2020|EPI ISL 482714|B.1.5|South Africa|2020-06-11	0.0003067173	Africa
Africa|hCoV-19/Nigeria/OG007-CV22/2020|EPI ISL 455412|B.40|Nigeria|2020-03-29	Africa|hCoV-19/South Africa/KRISP-0199/2020|EPI ISL 482714|B.1.5|South Africa|2020-06-11	0.0004085065	Africa
Africa|hCoV-19/Nigeria/ON191-CV49/2020|EPI ISL 487106|B.1.246|Nigeria|2020-06-30	Africa|hCoV-19/South Africa/KRISP-0199/2020|EPI ISL 482714|B.1.5|South Africa|2020-06-11	0.0003420414	Africa
Africa|hCoV-19/Nigeria/ON505-CV43/2020|EPI ISL 487112|B.1.246|Nigeria|2020-05-24	Africa|hCoV-19/South Africa/KRISP-0199/2020|EPI ISL 482714|B.1.5|South Africa|2020-06-11	0.0004084689	Africa
Africa|hCoV-19/Nigeria/ON507-CV44/2020|EPI ISL 487111|B.1.1.10|Nigeria|2020-05-24	Africa|hCoV-19/South Africa/KRISP-0199/2020|EPI ISL 482714|B.1.5|South Africa|2020-06-11	0.0004431219	Africa
Africa|hCoV-19/Nigeria/ON595-CV121/2020|EPI ISL 527888|B.1.1.90|Nigeria|2020-06-03	Africa|hCoV-19/South Africa/KRISP-0199/2020|EPI ISL 482714|B.1.5|South Africa|2020-06-11	0.0004085162	Africa
Africa|hCoV-19/Nigeria/ON705-CV153/2020|EPI ISL 527889|B.1.1.1|Nigeria|2020-06-09	Africa|hCoV-19/South Africa/KRISP-0199/2020|EPI ISL 482714|B.1.5|South Africa|2020-06-11	0.0005106660	Africa
Africa|hCoV-19/Nigeria/ON752-CV144/2020|EPI ISL 527890|B.1|Nigeria|2020-06-11	Africa|hCoV-19/South Africa/KRISP-0199/2020|EPI ISL 482714|B.1.5|South Africa|2020-06-11	0.0003746898	Africa
Africa|hCoV-19/Nigeria/ON920-CV152/2020|EPI ISL 527891|B.1.1.220|Nigeria|2020-06-16	Africa|hCoV-19/South Africa/KRISP-0199/2020|EPI ISL 482714|B.1.5|South Africa|2020-06-11	0.0004089894	Africa
Africa|hCoV-19/Nigeria/ON969-CV145/2020|EPI ISL 527892|B.1.1|Nigeria|2020-06-17	Africa|hCoV-19/South Africa/KRISP-0199/2020|EPI ISL 482714|B.1.5|South Africa|2020-06-11	0.0003744731	Africa
Africa|hCoV-19/Nigeria/OS016-CV3/2020|EPI ISL 455413|B.40|Nigeria|2020-03-27	Africa|hCoV-19/South Africa/KRISP-0199/2020|EPI ISL 482714|B.1.5|South Africa|2020-06-11	0.0003755644	Africa
Africa|hCoV-19/Nigeria/OS030-CV5/2020|EPI ISL 455415|A|Nigeria|2020-03-29	Africa|hCoV-19/South Africa/KRISP-0199/2020|EPI ISL 482714|B.1.5|South Africa|2020-06-11	0.0005637584	Africa
Africa|hCoV-19/Nigeria/OS055-CV8/2020|EPI ISL 455418|A|Nigeria|2020-03-29	Africa|hCoV-19/South Africa/KRISP-0199/2020|EPI ISL 482714|B.1.5|South Africa|2020-06-11	0.0005593251	Africa
Africa|hCoV-19/Nigeria/OS060-CV9/2020|EPI ISL 455419|B.1|Nigeria|2020-03-29	Africa|hCoV-19/South Africa/KRISP-0199/2020|EPI ISL 482714|B.1.5|South Africa|2020-06-11	0.0003776624	Africa
Africa|hCoV-19/Nigeria/OS070-CV11/2020|EPI ISL 455422|A|Nigeria|2020-03-29	Africa|hCoV-19/South Africa/KRISP-0199/2020|EPI ISL 482714|B.1.5|South Africa|2020-06-11	0.0005447213	Africa
Africa|hCoV-19/Nigeria/OS085-CV14/2020|EPI ISL 455424|A|Nigeria|2020-03-29	Africa|hCoV-19/South Africa/KRISP-0199/2020|EPI ISL 482714|B.1.5|South Africa|2020-06-11	0.0004425488	Africa
Africa|hCoV-19/Nigeria/OS125-CV20/2020|EPI ISL 455427|A|Nigeria|2020-03-29	Africa|hCoV-19/South Africa/KRISP-0199/2020|EPI ISL 482714|B.1.5|South Africa|2020-06-11	0.0005308553	Africa
Africa|hCoV-19/Nigeria/OS294-CV42/2020|EPI ISL 487113|B.1.5|Nigeria|2020-04-23	Africa|hCoV-19/South Africa/KRISP-0199/2020|EPI ISL 482714|B.1.5|South Africa|2020-06-11	0.0002382444	Africa
Africa|hCoV-19/Nigeria/OS524-CV45/2020|EPI ISL 487110|B.1.22|Nigeria|2020-05-11	Africa|hCoV-19/South Africa/KRISP-0199/2020|EPI ISL 482714|B.1.5|South Africa|2020-06-11	0.0003403766	Africa
Africa|hCoV-19/Nigeria/OS589-CV46/2020|EPI ISL 487109|B.1.22|Nigeria|2020-05-29	Africa|hCoV-19/South Africa/KRISP-0199/2020|EPI ISL 482714|B.1.5|South Africa|2020-06-11	0.0003745532	Africa
Africa|hCoV-19/Nigeria/OY008-CV29/2020|EPI ISL 455429|B.1|Nigeria|2020-03-27	Africa|hCoV-19/South Africa/KRISP-0199/2020|EPI ISL 482714|B.1.5|South Africa|2020-06-11	0.0002382387	Africa
Africa|hCoV-19/Nigeria/OY045A-CV35/2020|EPI ISL 455431|B.40|Nigeria|2020-04-02	Africa|hCoV-19/South Africa/KRISP-0199/2020|EPI ISL 482714|B.1.5|South Africa|2020-06-11	0.0003745292	Africa
Africa|hCoV-19/Nigeria/OY094-CV57/2020|EPI ISL 487099|B.1.1.102|Nigeria|2020-04-24	Africa|hCoV-19/South Africa/KRISP-0199/2020|EPI ISL 482714|B.1.5|South Africa|2020-06-11	0.0003063609	Africa
Africa|hCoV-19/Nigeria/OY175-CV51/2020|EPI ISL 487104|B.1|Nigeria|2020-05-03	Africa|hCoV-19/South Africa/KRISP-0199/2020|EPI ISL 482714|B.1.5|South Africa|2020-06-11	0.0003455200	Africa
Africa|hCoV-19/Nigeria/OY233-CV66/2020|EPI ISL 487091|B.1.246|Nigeria|2020-05-13	Africa|hCoV-19/South Africa/KRISP-0199/2020|EPI ISL 482714|B.1.5|South Africa|2020-06-11	0.0005106519	Africa
Africa|hCoV-19/Nigeria/OY260-CV55/2020|EPI ISL 487101|B.1.265|Nigeria|2020-05-16	Africa|hCoV-19/South Africa/KRISP-0199/2020|EPI ISL 482714|B.1.5|South Africa|2020-06-11	0.0004084689	Africa
Africa|hCoV-19/Nigeria/OY592-CV167/2020|EPI ISL 527898|B.1.265|Nigeria|2020-06-10	Africa|hCoV-19/South Africa/KRISP-0199/2020|EPI ISL 482714|B.1.5|South Africa|2020-06-11	0.0005106816	Africa
Africa|hCoV-19/Nigeria/OY595-CV168/2020|EPI ISL 527899|B.1.265|Nigeria|2020-06-09	Africa|hCoV-19/South Africa/KRISP-0199/2020|EPI ISL 482714|B.1.5|South Africa|2020-06-11	0.0005281380	Africa
Africa|hCoV-19/Nigeria/OY598-CV169/2020|EPI ISL 527900|B.1.1|Nigeria|2020-06-09	Africa|hCoV-19/South Africa/KRISP-0199/2020|EPI ISL 482714|B.1.5|South Africa|2020-06-11	0.0005224016	Africa
Africa|hCoV-19/Nigeria/OY605-CV170/2020|EPI ISL 527901|B.1.1|Nigeria|2020-06-12	Africa|hCoV-19/South Africa/KRISP-0199/2020|EPI ISL 482714|B.1.5|South Africa|2020-06-11	0.0005447222	Africa
Africa|hCoV-19/Nigeria/OY608-CV172/2020|EPI ISL 527903|B.1.1|Nigeria|2020-06-11	Africa|hCoV-19/South Africa/KRISP-0199/2020|EPI ISL 482714|B.1.5|South Africa|2020-06-11	0.0004124797	Africa
Africa|hCoV-19/Nigeria/OY612-CV173/2020|EPI ISL 527904|B.1.1|Nigeria|2020-06-13	Africa|hCoV-19/South Africa/KRISP-0199/2020|EPI ISL 482714|B.1.5|South Africa|2020-06-11	0.0004088701	Africa
Africa|hCoV-19/Nigeria/OY616-CV174/2020|EPI ISL 527905|B.1.1|Nigeria|2020-06-12	Africa|hCoV-19/South Africa/KRISP-0199/2020|EPI ISL 482714|B.1.5|South Africa|2020-06-11	0.0005455389	Africa
Africa|hCoV-19/Nigeria/OY625-CV182/2020|EPI ISL 527909|B.1.1|Nigeria|2020-06-13	Africa|hCoV-19/South Africa/KRISP-0199/2020|EPI ISL 482714|B.1.5|South Africa|2020-06-11	0.0004134477	Africa
Africa|hCoV-19/Nigeria/OY626-CV183/2020|EPI ISL 527910|B.1.1|Nigeria|2020-06-13	Africa|hCoV-19/South Africa/KRISP-0199/2020|EPI ISL 482714|B.1.5|South Africa|2020-06-11	0.0004118728	Africa
Africa|hCoV-19/Nigeria/OY627-CV184/2020|EPI ISL 527911|B.1.1|Nigeria|2020-06-13	Africa|hCoV-19/South Africa/KRISP-0199/2020|EPI ISL 482714|B.1.5|South Africa|2020-06-11	0.0002724001	Africa
Africa|hCoV-19/Nigeria/OY628-CV185/2020|EPI ISL 527912|B.1.1|Nigeria|2020-06-13	Africa|hCoV-19/South Africa/KRISP-0199/2020|EPI ISL 482714|B.1.5|South Africa|2020-06-11	0.0005106991	Africa
Africa|hCoV-19/Nigeria/OY633-CV189/2020|EPI ISL 527914|B.1.1.71|Nigeria|2020-06-16	Africa|hCoV-19/South Africa/KRISP-0199/2020|EPI ISL 482714|B.1.5|South Africa|2020-06-11	0.0004766217	Africa
Africa|hCoV-19/Nigeria/OY636-CV192/2020|EPI ISL 527915|B.1.1|Nigeria|2020-06-17	Africa|hCoV-19/South Africa/KRISP-0199/2020|EPI ISL 482714|B.1.5|South Africa|2020-06-11	0.0003744324	Africa
Africa|hCoV-19/Senegal/003/2020|EPI ISL 418206|B.1.356|Senegal|2020-02-28	Africa|hCoV-19/South Africa/KRISP-0199/2020|EPI ISL 482714|B.1.5|South Africa|2020-06-11	0.0002729657	Africa
Africa|hCoV-19/Senegal/016/2020|EPI ISL 418207|B.1.356|Senegal|2020-03-02	Africa|hCoV-19/South Africa/KRISP-0199/2020|EPI ISL 482714|B.1.5|South Africa|2020-06-11	0.0002722784	Africa
Africa|hCoV-19/Senegal/020/2020|EPI ISL 418208|B.1.356|Senegal|2020-03-04	Africa|hCoV-19/South Africa/KRISP-0199/2020|EPI ISL 482714|B.1.5|South Africa|2020-06-11	0.0002730495	Africa
Africa|hCoV-19/Senegal/026/2020|EPI ISL 418209|B.1.356|Senegal|2020-03-03	Africa|hCoV-19/South Africa/KRISP-0199/2020|EPI ISL 482714|B.1.5|South Africa|2020-06-11	0.0003063194	Africa
Africa|hCoV-19/Senegal/073/2020|EPI ISL 418210|B.1|Senegal|2020-03-10	Africa|hCoV-19/South Africa/KRISP-0199/2020|EPI ISL 482714|B.1.5|South Africa|2020-06-11	0.0001701635	Africa
Africa|hCoV-19/Senegal/082/2020|EPI ISL 418211|B.1|Senegal|2020-03-11	Africa|hCoV-19/South Africa/KRISP-0199/2020|EPI ISL 482714|B.1.5|South Africa|2020-06-11	0.0001702446	Africa
Africa|hCoV-19/Senegal/087/2020|EPI ISL 418212|B.1|Senegal|2020-03-11	Africa|hCoV-19/South Africa/KRISP-0199/2020|EPI ISL 482714|B.1.5|South Africa|2020-06-11	0.0001706804	Africa
Africa|hCoV-19/Senegal/094/2020|EPI ISL 418213|B.1|Senegal|2020-03-12	Africa|hCoV-19/South Africa/KRISP-0199/2020|EPI ISL 482714|B.1.5|South Africa|2020-06-11	0.0002043951	Africa
Africa|hCoV-19/Senegal/102/2020|EPI ISL 418214|B.1|Senegal|2020-03-12	Africa|hCoV-19/South Africa/KRISP-0199/2020|EPI ISL 482714|B.1.5|South Africa|2020-06-11	0.0001766114	Africa
Africa|hCoV-19/Senegal/119/2020|EPI ISL 418215|B.1|Senegal|2020-03-12	Africa|hCoV-19/South Africa/KRISP-0199/2020|EPI ISL 482714|B.1.5|South Africa|2020-06-11	0.0002401143	Africa
Africa|hCoV-19/Senegal/1351/2020|EPI ISL 480556|B.6|Senegal|2020-03-28	Africa|hCoV-19/South Africa/KRISP-0199/2020|EPI ISL 482714|B.1.5|South Africa|2020-06-11	0.0003752997	Africa
Africa|hCoV-19/Senegal/136/2020|EPI ISL 418216|A.2|Senegal|2020-03-13	Africa|hCoV-19/South Africa/KRISP-0199/2020|EPI ISL 482714|B.1.5|South Africa|2020-06-11	0.0004765894	Africa
Africa|hCoV-19/Senegal/139/2020|EPI ISL 418217|B.1|Senegal|2020-03-13	Africa|hCoV-19/South Africa/KRISP-0199/2020|EPI ISL 482714|B.1.5|South Africa|2020-06-11	0.0002055180	Africa
Africa|hCoV-19/Senegal/1683/2020|EPI ISL 480783|B.1|Senegal|2020-03-31	Africa|hCoV-19/South Africa/KRISP-0199/2020|EPI ISL 482714|B.1.5|South Africa|2020-06-11	0.0002046858	Africa
Africa|hCoV-19/Senegal/1749/2020|EPI ISL 480787|B.1|Senegal|2020-03-31	Africa|hCoV-19/South Africa/KRISP-0199/2020|EPI ISL 482714|B.1.5|South Africa|2020-06-11	0.0002051215	Africa
Africa|hCoV-19/Senegal/1966/2020|EPI ISL 480789|A.11|Senegal|2020-04-01	Africa|hCoV-19/South Africa/KRISP-0199/2020|EPI ISL 482714|B.1.5|South Africa|2020-06-11	0.0004427311	Africa
Africa|hCoV-19/Senegal/2840/2020|EPI ISL 481220|B.1|Senegal|2020-04-06	Africa|hCoV-19/South Africa/KRISP-0199/2020|EPI ISL 482714|B.1.5|South Africa|2020-06-11	0.0004203985	Africa
Africa|hCoV-19/Senegal/2865/2020|EPI ISL 481234|B.1|Senegal|2020-04-07	Africa|hCoV-19/South Africa/KRISP-0199/2020|EPI ISL 482714|B.1.5|South Africa|2020-06-11	0.0004165479	Africa
Africa|hCoV-19/Senegal/306/2020|EPI ISL 420069|B.3|Senegal|2020-03-17	Africa|hCoV-19/South Africa/KRISP-0199/2020|EPI ISL 482714|B.1.5|South Africa|2020-06-11	0.0002722853	Africa
Africa|hCoV-19/Senegal/315/2020|EPI ISL 420070|B.1|Senegal|2020-03-17	Africa|hCoV-19/South Africa/KRISP-0199/2020|EPI ISL 482714|B.1.5|South Africa|2020-06-11	0.0002382281	Africa
Africa|hCoV-19/Senegal/328/2020|EPI ISL 420071|B.1|Senegal|2020-03-17	Africa|hCoV-19/South Africa/KRISP-0199/2020|EPI ISL 482714|B.1.5|South Africa|2020-06-11	0.0004865377	Africa
Africa|hCoV-19/Senegal/3331/2020|EPI ISL 481235|B.1.5|Senegal|2020-04-09	Africa|hCoV-19/South Africa/KRISP-0199/2020|EPI ISL 482714|B.1.5|South Africa|2020-06-11	0.0001702891	Africa
Africa|hCoV-19/Senegal/370/2020|EPI ISL 420072|B.1|Senegal|2020-03-18	Africa|hCoV-19/South Africa/KRISP-0199/2020|EPI ISL 482714|B.1.5|South Africa|2020-06-11	0.0002727264	Africa
Africa|hCoV-19/Senegal/382/2020|EPI ISL 420073|B.1|Senegal|2020-03-19	Africa|hCoV-19/South Africa/KRISP-0199/2020|EPI ISL 482714|B.1.5|South Africa|2020-06-11	0.0002723022	Africa
Africa|hCoV-19/Senegal/45436/2020|EPI ISL 498238|B.1.1|Senegal|2020-05-27	Africa|hCoV-19/South Africa/KRISP-0199/2020|EPI ISL 482714|B.1.5|South Africa|2020-06-11	0.0003405238	Africa
Africa|hCoV-19/Senegal/45557/2020|EPI ISL 498239|B.1.1|Senegal|2020-05-27	Africa|hCoV-19/South Africa/KRISP-0199/2020|EPI ISL 482714|B.1.5|South Africa|2020-06-11	0.0004460095	Africa
Africa|hCoV-19/Senegal/52357/2020|EPI ISL 498240|B.1.5.12|Senegal|2020-06-03	Africa|hCoV-19/South Africa/KRISP-0199/2020|EPI ISL 482714|B.1.5|South Africa|2020-06-11	0.0003936315	Africa
Africa|hCoV-19/Senegal/52907/2020|EPI ISL 498241|B.1.5.12|Senegal|2020-06-05	Africa|hCoV-19/South Africa/KRISP-0199/2020|EPI ISL 482714|B.1.5|South Africa|2020-06-11	0.0005979610	Africa
Africa|hCoV-19/Senegal/55499/2020|EPI ISL 498242|B.1.5|Senegal|2020-06-07	Africa|hCoV-19/South Africa/KRISP-0199/2020|EPI ISL 482714|B.1.5|South Africa|2020-06-11	0.0002045640	Africa
Africa|hCoV-19/Senegal/55703/2020|EPI ISL 477148|B.1.356|Senegal|2020-06-07	Africa|hCoV-19/South Africa/KRISP-0199/2020|EPI ISL 482714|B.1.5|South Africa|2020-06-11	0.0003877182	Africa
Africa|hCoV-19/Senegal/55728/2020|EPI ISL 477150|B.1.5.12|Senegal|2020-06-07	Africa|hCoV-19/South Africa/KRISP-0199/2020|EPI ISL 482714|B.1.5|South Africa|2020-06-11	0.0002746575	Africa
Africa|hCoV-19/Senegal/55738/2020|EPI ISL 477141|B.1.5.12|Senegal|2020-06-07	Africa|hCoV-19/South Africa/KRISP-0199/2020|EPI ISL 482714|B.1.5|South Africa|2020-06-11	0.0004206075	Africa
Africa|hCoV-19/Senegal/55752/2020|EPI ISL 477149|B.1.5.12|Senegal|2020-06-07	Africa|hCoV-19/South Africa/KRISP-0199/2020|EPI ISL 482714|B.1.5|South Africa|2020-06-11	0.0002419935	Africa
Africa|hCoV-19/Senegal/57065/2020|EPI ISL 476148|B.1.1.44|Senegal|2020-06-09	Africa|hCoV-19/South Africa/KRISP-0199/2020|EPI ISL 482714|B.1.5|South Africa|2020-06-11	0.0004093004	Africa
Africa|hCoV-19/Senegal/5718/2020|EPI ISL 481236|B.1|Senegal|2020-04-18	Africa|hCoV-19/South Africa/KRISP-0199/2020|EPI ISL 482714|B.1.5|South Africa|2020-06-11	0.0002736910	Africa
Africa|hCoV-19/Senegal/57273/2020|EPI ISL 498243|B.1.5.12|Senegal|2020-06-07	Africa|hCoV-19/South Africa/KRISP-0199/2020|EPI ISL 482714|B.1.5|South Africa|2020-06-11	0.0002722808	Africa
Africa|hCoV-19/Senegal/57476/2020|EPI ISL 476149|B.1.5.12|Senegal|2020-06-06	Africa|hCoV-19/South Africa/KRISP-0199/2020|EPI ISL 482714|B.1.5|South Africa|2020-06-11	0.0004107292	Africa
Africa|hCoV-19/Senegal/57503/2020|EPI ISL 498244|B.1.5.12|Senegal|2020-06-09	Africa|hCoV-19/South Africa/KRISP-0199/2020|EPI ISL 482714|B.1.5|South Africa|2020-06-11	0.0003578399	Africa
Africa|hCoV-19/Senegal/57540/2020|EPI ISL 476491|B.1.5.12|Senegal|2020-06-09	Africa|hCoV-19/South Africa/KRISP-0199/2020|EPI ISL 482714|B.1.5|South Africa|2020-06-11	0.0004818521	Africa
Africa|hCoV-19/Senegal/5766/2020|EPI ISL 481237|B.1.5.12|Senegal|2020-04-17	Africa|hCoV-19/South Africa/KRISP-0199/2020|EPI ISL 482714|B.1.5|South Africa|2020-06-11	0.0002722839	Africa
Africa|hCoV-19/Senegal/5770/2020|EPI ISL 481238|B.1|Senegal|2020-04-17	Africa|hCoV-19/South Africa/KRISP-0199/2020|EPI ISL 482714|B.1.5|South Africa|2020-06-11	0.0002473689	Africa
Africa|hCoV-19/Senegal/5785/2020|EPI ISL 481239|B.1.5.12|Senegal|2020-04-17	Africa|hCoV-19/South Africa/KRISP-0199/2020|EPI ISL 482714|B.1.5|South Africa|2020-06-11	0.0002383138	Africa
Africa|hCoV-19/Senegal/5971/2020|EPI ISL 481240|B.1.5|Senegal|2020-04-18	Africa|hCoV-19/South Africa/KRISP-0199/2020|EPI ISL 482714|B.1.5|South Africa|2020-06-11	0.0002398191	Africa
Africa|hCoV-19/Senegal/5986/2020|EPI ISL 481243|B.1|Senegal|2020-04-18	Africa|hCoV-19/South Africa/KRISP-0199/2020|EPI ISL 482714|B.1.5|South Africa|2020-06-11	0.0003064202	Africa
Africa|hCoV-19/Senegal/600/2020|EPI ISL 420074|B.1.5|Senegal|2020-03-20	Africa|hCoV-19/South Africa/KRISP-0199/2020|EPI ISL 482714|B.1.5|South Africa|2020-06-11	0.0002042011	Africa
Africa|hCoV-19/Senegal/611/2020|EPI ISL 420076|B.1|Senegal|2020-03-20	Africa|hCoV-19/South Africa/KRISP-0199/2020|EPI ISL 482714|B.1.5|South Africa|2020-06-11	0.0002382491	Africa
Africa|hCoV-19/Senegal/618/2020|EPI ISL 420077|A|Senegal|2020-03-20	Africa|hCoV-19/South Africa/KRISP-0199/2020|EPI ISL 482714|B.1.5|South Africa|2020-06-11	0.0004084802	Africa
Africa|hCoV-19/Senegal/620/2020|EPI ISL 420078|A.11|Senegal|2020-03-20	Africa|hCoV-19/South Africa/KRISP-0199/2020|EPI ISL 482714|B.1.5|South Africa|2020-06-11	0.0004094416	Africa
Africa|hCoV-19/Senegal/62365/2020|EPI ISL 476492|B.1.5.12|Senegal|2020-06-10	Africa|hCoV-19/South Africa/KRISP-0199/2020|EPI ISL 482714|B.1.5|South Africa|2020-06-11	0.0002382385	Africa
Africa|hCoV-19/Senegal/62368/2020|EPI ISL 476493|B.1.1|Senegal|2020-06-10	Africa|hCoV-19/South Africa/KRISP-0199/2020|EPI ISL 482714|B.1.5|South Africa|2020-06-11	0.0002722913	Africa
Africa|hCoV-19/Senegal/62431/2020|EPI ISL 498247|B.1.5.12|Senegal|2020-06-10	Africa|hCoV-19/South Africa/KRISP-0199/2020|EPI ISL 482714|B.1.5|South Africa|2020-06-11	0.0002417591	Africa
Africa|hCoV-19/Senegal/62872/2020|EPI ISL 476494|B.1.5.12|Senegal|2020-06-11	Africa|hCoV-19/South Africa/KRISP-0199/2020|EPI ISL 482714|B.1.5|South Africa|2020-06-11	0.0002387557	Africa
Africa|hCoV-19/Senegal/62874/2020|EPI ISL 476495|B.1.5.12|Senegal|2020-06-11	Africa|hCoV-19/South Africa/KRISP-0199/2020|EPI ISL 482714|B.1.5|South Africa|2020-06-11	0.0003072426	Africa
Africa|hCoV-19/Senegal/63263/2020|EPI ISL 498249|B.1.5.12|Senegal|2020-06-11	Africa|hCoV-19/South Africa/KRISP-0199/2020|EPI ISL 482714|B.1.5|South Africa|2020-06-11	0.0002395723	Africa
Africa|hCoV-19/Senegal/63728/2020|EPI ISL 476497|B.1.356|Senegal|2020-06-12	Africa|hCoV-19/South Africa/KRISP-0199/2020|EPI ISL 482714|B.1.5|South Africa|2020-06-11	0.0003803199	Africa
Africa|hCoV-19/Senegal/63742/2020|EPI ISL 476514|B.1.5.12|Senegal|2020-06-12	Africa|hCoV-19/South Africa/KRISP-0199/2020|EPI ISL 482714|B.1.5|South Africa|2020-06-11	0.0002722835	Africa
Africa|hCoV-19/Senegal/640/2020|EPI ISL 420079|B.1|Senegal|2020-03-20	Africa|hCoV-19/South Africa/KRISP-0199/2020|EPI ISL 482714|B.1.5|South Africa|2020-06-11	0.0004892817	Africa
Africa|hCoV-19/Senegal/64033/2020|EPI ISL 485715|B.1.5|Senegal|2020-06-12	Africa|hCoV-19/South Africa/KRISP-0199/2020|EPI ISL 482714|B.1.5|South Africa|2020-06-11	0.0003063338	Africa
Africa|hCoV-19/Senegal/64076/2020|EPI ISL 485716|B.1|Senegal|2020-06-12	Africa|hCoV-19/South Africa/KRISP-0199/2020|EPI ISL 482714|B.1.5|South Africa|2020-06-11	0.0005788648	Africa
Africa|hCoV-19/Senegal/64096/2020|EPI ISL 485717|B.1.5.12|Senegal|2020-06-12	Africa|hCoV-19/South Africa/KRISP-0199/2020|EPI ISL 482714|B.1.5|South Africa|2020-06-11	0.0002743337	Africa
Africa|hCoV-19/Senegal/64101/2020|EPI ISL 476516|B.1.5.12|Senegal|2020-06-12	Africa|hCoV-19/South Africa/KRISP-0199/2020|EPI ISL 482714|B.1.5|South Africa|2020-06-11	0.0002732601	Africa
Africa|hCoV-19/Senegal/64163/2020|EPI ISL 477159|B.1.5.12|Senegal|2020-06-12	Africa|hCoV-19/South Africa/KRISP-0199/2020|EPI ISL 482714|B.1.5|South Africa|2020-06-11	0.0004534589	Africa
Africa|hCoV-19/Senegal/64166/2020|EPI ISL 476558|B.1.5.12|Senegal|2020-06-12	Africa|hCoV-19/South Africa/KRISP-0199/2020|EPI ISL 482714|B.1.5|South Africa|2020-06-11	0.0004443365	Africa
Africa|hCoV-19/Senegal/6427/2020|EPI ISL 486873|B.1.5|Senegal|2020-04-20	Africa|hCoV-19/South Africa/KRISP-0199/2020|EPI ISL 482714|B.1.5|South Africa|2020-06-11	0.0002046161	Africa
Africa|hCoV-19/Senegal/6430/2020|EPI ISL 486872|B.1.1|Senegal|2020-04-11	Africa|hCoV-19/South Africa/KRISP-0199/2020|EPI ISL 482714|B.1.5|South Africa|2020-06-11	0.0002732236	Africa
Africa|hCoV-19/Senegal/64709/2020|EPI ISL 476560|B.1.5.12|Senegal|2020-06-13	Africa|hCoV-19/South Africa/KRISP-0199/2020|EPI ISL 482714|B.1.5|South Africa|2020-06-11	0.0007758182	Africa
Africa|hCoV-19/Senegal/64716/2020|EPI ISL 498250|B.1.5.12|Senegal|2020-06-13	Africa|hCoV-19/South Africa/KRISP-0199/2020|EPI ISL 482714|B.1.5|South Africa|2020-06-11	0.0002389842	Africa
Africa|hCoV-19/Senegal/64729/2020|EPI ISL 477155|B.1.1.44|Senegal|2020-06-11	Africa|hCoV-19/South Africa/KRISP-0199/2020|EPI ISL 482714|B.1.5|South Africa|2020-06-11	0.0004791922	Africa
Africa|hCoV-19/Senegal/64763/2020|EPI ISL 476562|B.1.292|Senegal|2020-06-13	Africa|hCoV-19/South Africa/KRISP-0199/2020|EPI ISL 482714|B.1.5|South Africa|2020-06-11	0.0003063465	Africa
Africa|hCoV-19/Senegal/64766/2020|EPI ISL 476564|B.1.5.12|Senegal|2020-06-13	Africa|hCoV-19/South Africa/KRISP-0199/2020|EPI ISL 482714|B.1.5|South Africa|2020-06-11	0.0003062983	Africa
Africa|hCoV-19/Senegal/64771/2020|EPI ISL 482874|B.1.1.44|Senegal|2020-06-13	Africa|hCoV-19/South Africa/KRISP-0199/2020|EPI ISL 482714|B.1.5|South Africa|2020-06-11	0.0004766799	Africa
Africa|hCoV-19/Senegal/64772/2020|EPI ISL 477154|B.1.5.12|Senegal|2020-06-13	Africa|hCoV-19/South Africa/KRISP-0199/2020|EPI ISL 482714|B.1.5|South Africa|2020-06-11	0.0003857729	Africa
Africa|hCoV-19/Senegal/6481/2020|EPI ISL 486871|B.1.5|Senegal|2020-04-21	Africa|hCoV-19/South Africa/KRISP-0199/2020|EPI ISL 482714|B.1.5|South Africa|2020-06-11	0.0001707311	Africa
Africa|hCoV-19/Senegal/64916/2020|EPI ISL 477156|B.1.5.12|Senegal|2020-06-13	Africa|hCoV-19/South Africa/KRISP-0199/2020|EPI ISL 482714|B.1.5|South Africa|2020-06-11	0.0002736790	Africa
Africa|hCoV-19/Senegal/64932/2020|EPI ISL 476569|B.1.1.44|Senegal|2020-06-13	Africa|hCoV-19/South Africa/KRISP-0199/2020|EPI ISL 482714|B.1.5|South Africa|2020-06-11	0.0003404708	Africa
Africa|hCoV-19/Senegal/64969/2020|EPI ISL 476570|B.1.5.12|Senegal|2020-06-13	Africa|hCoV-19/South Africa/KRISP-0199/2020|EPI ISL 482714|B.1.5|South Africa|2020-06-11	0.0005271842	Africa
Africa|hCoV-19/Senegal/65030/2020|EPI ISL 476572|B.1.5.12|Senegal|2020-06-14	Africa|hCoV-19/South Africa/KRISP-0199/2020|EPI ISL 482714|B.1.5|South Africa|2020-06-11	0.0002382227	Africa
Africa|hCoV-19/Senegal/65052/2020|EPI ISL 476574|B.1.5|Senegal|2020-06-13	Africa|hCoV-19/South Africa/KRISP-0199/2020|EPI ISL 482714|B.1.5|South Africa|2020-06-11	0.0002736068	Africa
Africa|hCoV-19/Senegal/65428/2020|EPI ISL 485712|B.1.5.12|Senegal|2020-06-14	Africa|hCoV-19/South Africa/KRISP-0199/2020|EPI ISL 482714|B.1.5|South Africa|2020-06-11	0.0004445880	Africa
Africa|hCoV-19/Senegal/65481/2020|EPI ISL 477151|B.1.1|Senegal|2020-06-14	Africa|hCoV-19/South Africa/KRISP-0199/2020|EPI ISL 482714|B.1.5|South Africa|2020-06-11	0.0004185849	Africa
Africa|hCoV-19/Senegal/65548/2020|EPI ISL 477153|B.1.5.12|Senegal|2020-06-14	Africa|hCoV-19/South Africa/KRISP-0199/2020|EPI ISL 482714|B.1.5|South Africa|2020-06-11	0.0003864546	Africa
Africa|hCoV-19/Senegal/65601/2020|EPI ISL 485713|B.1.5.12|Senegal|2020-06-14	Africa|hCoV-19/South Africa/KRISP-0199/2020|EPI ISL 482714|B.1.5|South Africa|2020-06-11	0.0002382279	Africa
Africa|hCoV-19/Senegal/659/2020|EPI ISL 480554|B.1|Senegal|2020-03-21	Africa|hCoV-19/South Africa/KRISP-0199/2020|EPI ISL 482714|B.1.5|South Africa|2020-06-11	0.0002730189	Africa
Africa|hCoV-19/Senegal/6597/2020|EPI ISL 486870|B.1.356|Senegal|2020-04-23	Africa|hCoV-19/South Africa/KRISP-0199/2020|EPI ISL 482714|B.1.5|South Africa|2020-06-11	0.0003063194	Africa
Africa|hCoV-19/Senegal/6619/2020|EPI ISL 498230|B.1|Senegal|2020-04-21	Africa|hCoV-19/South Africa/KRISP-0199/2020|EPI ISL 482714|B.1.5|South Africa|2020-06-11	0.0002722728	Africa
Africa|hCoV-19/Senegal/6626/2020|EPI ISL 498229|B.1|Senegal|2020-04-21	Africa|hCoV-19/South Africa/KRISP-0199/2020|EPI ISL 482714|B.1.5|South Africa|2020-06-11	0.0003064830	Africa
Africa|hCoV-19/Senegal/66298/2020|EPI ISL 485708|B.1.5.12|Senegal|2020-06-15	Africa|hCoV-19/South Africa/KRISP-0199/2020|EPI ISL 482714|B.1.5|South Africa|2020-06-11	0.0004425858	Africa
Africa|hCoV-19/Senegal/66443/2020|EPI ISL 485711|B.1.1|Senegal|2020-06-15	Africa|hCoV-19/South Africa/KRISP-0199/2020|EPI ISL 482714|B.1.5|South Africa|2020-06-11	0.0005166354	Africa
Africa|hCoV-19/Senegal/66458/2020|EPI ISL 485710|B.1.1|Senegal|2020-06-15	Africa|hCoV-19/South Africa/KRISP-0199/2020|EPI ISL 482714|B.1.5|South Africa|2020-06-11	0.0003063470	Africa
Africa|hCoV-19/Senegal/6751/2020|EPI ISL 486859|B.1.1|Senegal|2020-04-21	Africa|hCoV-19/South Africa/KRISP-0199/2020|EPI ISL 482714|B.1.5|South Africa|2020-06-11	0.0003787229	Africa
Africa|hCoV-19/Senegal/6762/2020|EPI ISL 486869|B.1.5.12|Senegal|2020-04-21	Africa|hCoV-19/South Africa/KRISP-0199/2020|EPI ISL 482714|B.1.5|South Africa|2020-06-11	0.0004250608	Africa
Africa|hCoV-19/Senegal/68303/2020|EPI ISL 477143|B.1.5.12|Senegal|2020-06-17	Africa|hCoV-19/South Africa/KRISP-0199/2020|EPI ISL 482714|B.1.5|South Africa|2020-06-11	0.0002744525	Africa
Africa|hCoV-19/Senegal/68349/2020|EPI ISL 485635|B.1.5.12|Senegal|2020-06-18	Africa|hCoV-19/South Africa/KRISP-0199/2020|EPI ISL 482714|B.1.5|South Africa|2020-06-11	0.0003743890	Africa
Africa|hCoV-19/Senegal/6837/2020|EPI ISL 486868|B.1.272|Senegal|2020-04-21	Africa|hCoV-19/South Africa/KRISP-0199/2020|EPI ISL 482714|B.1.5|South Africa|2020-06-11	0.0003781745	Africa
Africa|hCoV-19/Senegal/6839/2020|EPI ISL 486867|B.1|Senegal|2020-04-23	Africa|hCoV-19/South Africa/KRISP-0199/2020|EPI ISL 482714|B.1.5|South Africa|2020-06-11	0.0003079810	Africa
Africa|hCoV-19/Senegal/68458/2020|EPI ISL 482878|B.1.1|Senegal|2020-06-18	Africa|hCoV-19/South Africa/KRISP-0199/2020|EPI ISL 482714|B.1.5|South Africa|2020-06-11	0.0003063471	Africa
Africa|hCoV-19/Senegal/6847/2020|EPI ISL 486865|B.1.272|Senegal|2020-04-02	Africa|hCoV-19/South Africa/KRISP-0199/2020|EPI ISL 482714|B.1.5|South Africa|2020-06-11	0.0003403767	Africa
Africa|hCoV-19/Senegal/68488/2020|EPI ISL 482877|B.1.356|Senegal|2020-06-17	Africa|hCoV-19/South Africa/KRISP-0199/2020|EPI ISL 482714|B.1.5|South Africa|2020-06-11	0.0004424972	Africa
Africa|hCoV-19/Senegal/68525/2020|EPI ISL 477142|B.1.1|Senegal|2020-06-17	Africa|hCoV-19/South Africa/KRISP-0199/2020|EPI ISL 482714|B.1.5|South Africa|2020-06-11	0.0005244640	Africa
Africa|hCoV-19/Senegal/68548/2020|EPI ISL 482876|B.1.5.12|Senegal|2020-06-17	Africa|hCoV-19/South Africa/KRISP-0199/2020|EPI ISL 482714|B.1.5|South Africa|2020-06-11	0.0002413504	Africa
Africa|hCoV-19/Senegal/68550/2020|EPI ISL 482875|B.1.5.12|Senegal|2020-06-16	Africa|hCoV-19/South Africa/KRISP-0199/2020|EPI ISL 482714|B.1.5|South Africa|2020-06-11	0.0002386284	Africa
Africa|hCoV-19/Senegal/6914/2020|EPI ISL 498237|B.1.5|Senegal|2020-04-24	Africa|hCoV-19/South Africa/KRISP-0199/2020|EPI ISL 482714|B.1.5|South Africa|2020-06-11	0.0003474586	Africa
Africa|hCoV-19/Senegal/6934/2020|EPI ISL 498235|B.1.5.12|Senegal|2020-04-22	Africa|hCoV-19/South Africa/KRISP-0199/2020|EPI ISL 482714|B.1.5|South Africa|2020-06-11	0.0003767397	Africa
Africa|hCoV-19/Senegal/70339/2020|EPI ISL 477146|B.1.5.12|Senegal|2020-06-20	Africa|hCoV-19/South Africa/KRISP-0199/2020|EPI ISL 482714|B.1.5|South Africa|2020-06-11	0.0003127365	Africa
Africa|hCoV-19/Senegal/70427/2020|EPI ISL 477144|B.1.5.12|Senegal|2020-06-20	Africa|hCoV-19/South Africa/KRISP-0199/2020|EPI ISL 482714|B.1.5|South Africa|2020-06-11	0.0003137689	Africa
Africa|hCoV-19/Senegal/70440/2020|EPI ISL 477145|B.1.5.12|Senegal|2020-06-19	Africa|hCoV-19/South Africa/KRISP-0199/2020|EPI ISL 482714|B.1.5|South Africa|2020-06-11	0.0003840146	Africa
Africa|hCoV-19/Senegal/83493/2020|EPI ISL 498252|B.1.1.44|Senegal|2020-07-09	Africa|hCoV-19/South Africa/KRISP-0199/2020|EPI ISL 482714|B.1.5|South Africa|2020-06-11	0.0005592359	Africa
Africa|hCoV-19/Senegal/9068/2020|EPI ISL 498236|B.1.356|Senegal|2020-04-24	Africa|hCoV-19/South Africa/KRISP-0199/2020|EPI ISL 482714|B.1.5|South Africa|2020-06-11	0.0003066111	Africa
Africa|hCoV-19/Senegal/9250/2020|EPI ISL 486866|B.1.1|Senegal|2020-04-22	Africa|hCoV-19/South Africa/KRISP-0199/2020|EPI ISL 482714|B.1.5|South Africa|2020-06-11	0.0005106886	Africa
Africa|hCoV-19/Senegal/9256/2020|EPI ISL 486864|B.1.1|Senegal|2020-04-23	Africa|hCoV-19/South Africa/KRISP-0199/2020|EPI ISL 482714|B.1.5|South Africa|2020-06-11	0.0005159798	Africa
Africa|hCoV-19/Senegal/9369/2020|EPI ISL 486863|B.1.5|Senegal|2020-04-25	Africa|hCoV-19/South Africa/KRISP-0199/2020|EPI ISL 482714|B.1.5|South Africa|2020-06-11	0.0001701557	Africa
Africa|hCoV-19/Senegal/9392/2020|EPI ISL 486862|B.1.1|Senegal|2020-04-25	Africa|hCoV-19/South Africa/KRISP-0199/2020|EPI ISL 482714|B.1.5|South Africa|2020-06-11	0.0004104339	Africa
Africa|hCoV-19/Senegal/9439/2020|EPI ISL 486861|B.1.1.44|Senegal|2020-04-25	Africa|hCoV-19/South Africa/KRISP-0199/2020|EPI ISL 482714|B.1.5|South Africa|2020-06-11	0.0003064099	Africa
Africa|hCoV-19/Senegal/9615/2020|EPI ISL 486860|B.1.5.12|Senegal|2020-04-25	Africa|hCoV-19/South Africa/KRISP-0199/2020|EPI ISL 482714|B.1.5|South Africa|2020-06-11	0.0002041865	Africa
Africa|hCoV-19/Senegal/9819/2020|EPI ISL 498233|B.1|Senegal|2020-04-25	Africa|hCoV-19/South Africa/KRISP-0199/2020|EPI ISL 482714|B.1.5|South Africa|2020-06-11	0.0003812114	Africa
Africa|hCoV-19/Senegal/9821/2020|EPI ISL 498232|B.1.356|Senegal|2020-04-25	Africa|hCoV-19/South Africa/KRISP-0199/2020|EPI ISL 482714|B.1.5|South Africa|2020-06-11	0.0003099223	Africa
Africa|hCoV-19/Senegal/9838/2020|EPI ISL 498231|B.1.272|Senegal|2020-04-25	Africa|hCoV-19/South Africa/KRISP-0199/2020|EPI ISL 482714|B.1.5|South Africa|2020-06-11	0.0004120681	Africa
Africa|hCoV-19/Sierra Leone/KGH-G-8548/2020|EPI ISL 512811|B.1|Sierra Leone|2020-03-30	Africa|hCoV-19/South Africa/KRISP-0199/2020|EPI ISL 482714|B.1.5|South Africa|2020-06-11	0.0002723021	Africa
Africa|hCoV-19/Sierra Leone/KGH-G-8549/2020|EPI ISL 512812|B.1.1|Sierra Leone|2020-03-31	Africa|hCoV-19/South Africa/KRISP-0199/2020|EPI ISL 482714|B.1.5|South Africa|2020-06-11	0.0002382500	Africa
Africa|hCoV-19/Sierra Leone/KGH-G-8603/2020|EPI ISL 512813|B.1|Sierra Leone|2020-04-23	Africa|hCoV-19/South Africa/KRISP-0199/2020|EPI ISL 482714|B.1.5|South Africa|2020-06-11	0.0002724108	Africa
Africa|hCoV-19/Sierra Leone/KGH-G-8604/2020|EPI ISL 512814|B.6|Sierra Leone|2020-04-03	Africa|hCoV-19/South Africa/KRISP-0199/2020|EPI ISL 482714|B.1.5|South Africa|2020-06-11	0.0003744311	Africa
Africa|hCoV-19/Sierra Leone/KGH-G-8607/2020|EPI ISL 512815|B.1.1|Sierra Leone|2020-04-03	Africa|hCoV-19/South Africa/KRISP-0199/2020|EPI ISL 482714|B.1.5|South Africa|2020-06-11	0.0002724090	Africa
Africa|hCoV-19/Sierra Leone/KGH-G-8625/2020|EPI ISL 512816|A.12|Sierra Leone|2020-04-10	Africa|hCoV-19/South Africa/KRISP-0199/2020|EPI ISL 482714|B.1.5|South Africa|2020-06-11	0.0006469406	Africa
Africa|hCoV-19/Sierra Leone/KGH-G-8626/2020|EPI ISL 512817|A.12|Sierra Leone|2020-04-10	Africa|hCoV-19/South Africa/KRISP-0199/2020|EPI ISL 482714|B.1.5|South Africa|2020-06-11	0.0005787925	Africa
Africa|hCoV-19/Sierra Leone/KGH-G-8627/2020|EPI ISL 512818|B.1.5|Sierra Leone|2020-04-08	Africa|hCoV-19/South Africa/KRISP-0199/2020|EPI ISL 482714|B.1.5|South Africa|2020-06-11	0.0002042052	Africa
Africa|hCoV-19/Sierra Leone/KGH-G-8668/2020|EPI ISL 512819|A.12|Sierra Leone|2020-04-11	Africa|hCoV-19/South Africa/KRISP-0199/2020|EPI ISL 482714|B.1.5|South Africa|2020-06-11	0.0005576815	Africa
Africa|hCoV-19/Sierra Leone/KGH-G-8669/2020|EPI ISL 512820|A.12|Sierra Leone|2020-04-14	Africa|hCoV-19/South Africa/KRISP-0199/2020|EPI ISL 482714|B.1.5|South Africa|2020-06-11	0.0006128788	Africa
Africa|hCoV-19/South Africa/KRISP-0001/2020|EPI ISL 467431|B|South Africa|2020-03-23	Africa|hCoV-19/South Africa/KRISP-0199/2020|EPI ISL 482714|B.1.5|South Africa|2020-06-11	0.0002728764	Africa
Africa|hCoV-19/South Africa/KRISP-0016/2020|EPI ISL 467432|B.1.106|South Africa|2020-03-28	Africa|hCoV-19/South Africa/KRISP-0199/2020|EPI ISL 482714|B.1.5|South Africa|2020-06-11	0.0001701618	Africa
Africa|hCoV-19/South Africa/KRISP-0017/2020|EPI ISL 467433|B.1.5|South Africa|2020-04-03	Africa|hCoV-19/South Africa/KRISP-0199/2020|EPI ISL 482714|B.1.5|South Africa|2020-06-11	0.0001361267	Africa
Africa|hCoV-19/South Africa/KRISP-0019/2020|EPI ISL 467434|B.1.5|South Africa|2020-04-02	Africa|hCoV-19/South Africa/KRISP-0199/2020|EPI ISL 482714|B.1.5|South Africa|2020-06-11	0.0001361267	Africa
Africa|hCoV-19/South Africa/KRISP-0021/2020|EPI ISL 467435|B.1.5|South Africa|2020-04-02	Africa|hCoV-19/South Africa/KRISP-0199/2020|EPI ISL 482714|B.1.5|South Africa|2020-06-11	0.0001702371	Africa
Africa|hCoV-19/South Africa/KRISP-0024/2020|EPI ISL 467436|B.1.106|South Africa|2020-04-01	Africa|hCoV-19/South Africa/KRISP-0199/2020|EPI ISL 482714|B.1.5|South Africa|2020-06-11	0.0001749236	Africa
Africa|hCoV-19/South Africa/KRISP-0026/2020|EPI ISL 467437|B.1.106|South Africa|2020-04-01	Africa|hCoV-19/South Africa/KRISP-0199/2020|EPI ISL 482714|B.1.5|South Africa|2020-06-11	0.0001703185	Africa
Africa|hCoV-19/South Africa/KRISP-0028/2020|EPI ISL 467438|B.1.106|South Africa|2020-04-02	Africa|hCoV-19/South Africa/KRISP-0199/2020|EPI ISL 482714|B.1.5|South Africa|2020-06-11	0.0002103320	Africa
Africa|hCoV-19/South Africa/KRISP-0029/2020|EPI ISL 467439|B.1.5|South Africa|2020-04-02	Africa|hCoV-19/South Africa/KRISP-0199/2020|EPI ISL 482714|B.1.5|South Africa|2020-06-11	0.0001780373	Africa
Africa|hCoV-19/South Africa/KRISP-0033/2020|EPI ISL 467440|B.1.106|South Africa|2020-04-01	Africa|hCoV-19/South Africa/KRISP-0199/2020|EPI ISL 482714|B.1.5|South Africa|2020-06-11	0.0001721595	Africa
Africa|hCoV-19/South Africa/KRISP-0035/2020|EPI ISL 467441|B.1.5|South Africa|2020-03-27	Africa|hCoV-19/South Africa/KRISP-0199/2020|EPI ISL 482714|B.1.5|South Africa|2020-06-11	0.0001361220	Africa
Africa|hCoV-19/South Africa/KRISP-0041/2020|EPI ISL 467443|B.1.5|South Africa|2020-03-25	Africa|hCoV-19/South Africa/KRISP-0199/2020|EPI ISL 482714|B.1.5|South Africa|2020-06-11	0.0001361220	Africa
Africa|hCoV-19/South Africa/KRISP-005/2020|EPI ISL 455630|B.1.5|South Africa|2020-04-29	Africa|hCoV-19/South Africa/KRISP-0199/2020|EPI ISL 482714|B.1.5|South Africa|2020-06-11	0.0001769368	Africa
Africa|hCoV-19/South Africa/KRISP-0055/2020|EPI ISL 467444|B.1.5|South Africa|2020-03-24	Africa|hCoV-19/South Africa/KRISP-0199/2020|EPI ISL 482714|B.1.5|South Africa|2020-06-11	0.0001361222	Africa
Africa|hCoV-19/South Africa/KRISP-0056/2020|EPI ISL 467445|B.1.5|South Africa|2020-04-04	Africa|hCoV-19/South Africa/KRISP-0199/2020|EPI ISL 482714|B.1.5|South Africa|2020-06-11	0.0002042094	Africa
Africa|hCoV-19/South Africa/KRISP-0057/2020|EPI ISL 467446|B.1.5|South Africa|2020-03-29	Africa|hCoV-19/South Africa/KRISP-0199/2020|EPI ISL 482714|B.1.5|South Africa|2020-06-11	0.0001362704	Africa
Africa|hCoV-19/South Africa/KRISP-0059/2020|EPI ISL 467448|B.1.5|South Africa|2020-04-01	Africa|hCoV-19/South Africa/KRISP-0199/2020|EPI ISL 482714|B.1.5|South Africa|2020-06-11	0.0002069538	Africa
Africa|hCoV-19/South Africa/KRISP-0065/2020|EPI ISL 467449|B.1.106|South Africa|2020-04-04	Africa|hCoV-19/South Africa/KRISP-0199/2020|EPI ISL 482714|B.1.5|South Africa|2020-06-11	0.0001704111	Africa
Africa|hCoV-19/South Africa/KRISP-0066/2020|EPI ISL 467450|B.1.106|South Africa|2020-04-03	Africa|hCoV-19/South Africa/KRISP-0199/2020|EPI ISL 482714|B.1.5|South Africa|2020-06-11	0.0001701560	Africa
Africa|hCoV-19/South Africa/KRISP-0067/2020|EPI ISL 467451|B.1.5|South Africa|2020-04-03	Africa|hCoV-19/South Africa/KRISP-0199/2020|EPI ISL 482714|B.1.5|South Africa|2020-06-11	0.0001361220	Africa
Africa|hCoV-19/South Africa/KRISP-0074/2020|EPI ISL 467452|B.1.106|South Africa|2020-04-04	Africa|hCoV-19/South Africa/KRISP-0199/2020|EPI ISL 482714|B.1.5|South Africa|2020-06-11	0.0001739076	Africa
Africa|hCoV-19/South Africa/KRISP-0075/2020|EPI ISL 467453|B.1.106|South Africa|2020-04-04	Africa|hCoV-19/South Africa/KRISP-0199/2020|EPI ISL 482714|B.1.5|South Africa|2020-06-11	0.0001702488	Africa
Africa|hCoV-19/South Africa/KRISP-0080/2020|EPI ISL 467454|B.1.106|South Africa|2020-04-01	Africa|hCoV-19/South Africa/KRISP-0199/2020|EPI ISL 482714|B.1.5|South Africa|2020-06-11	0.0001701560	Africa
Africa|hCoV-19/South Africa/KRISP-0081/2020|EPI ISL 467455|B.1.106|South Africa|2020-04-06	Africa|hCoV-19/South Africa/KRISP-0199/2020|EPI ISL 482714|B.1.5|South Africa|2020-06-11	0.0001701560	Africa
Africa|hCoV-19/South Africa/KRISP-0084/2020|EPI ISL 467456|B.1.106|South Africa|2020-04-05	Africa|hCoV-19/South Africa/KRISP-0199/2020|EPI ISL 482714|B.1.5|South Africa|2020-06-11	0.0001701560	Africa
Africa|hCoV-19/South Africa/KRISP-0088/2020|EPI ISL 467457|B.1.106|South Africa|2020-04-07	Africa|hCoV-19/South Africa/KRISP-0199/2020|EPI ISL 482714|B.1.5|South Africa|2020-06-11	0.0001701560	Africa
Africa|hCoV-19/South Africa/KRISP-0089/2020|EPI ISL 467458|B.1.106|South Africa|2020-04-05	Africa|hCoV-19/South Africa/KRISP-0199/2020|EPI ISL 482714|B.1.5|South Africa|2020-06-11	0.0001735635	Africa
Africa|hCoV-19/South Africa/KRISP-0090/2020|EPI ISL 467459|B.1.106|South Africa|2020-04-03	Africa|hCoV-19/South Africa/KRISP-0199/2020|EPI ISL 482714|B.1.5|South Africa|2020-06-11	0.0001738351	Africa
Africa|hCoV-19/South Africa/KRISP-0096/2020|EPI ISL 467461|B.1.106|South Africa|2020-04-01	Africa|hCoV-19/South Africa/KRISP-0199/2020|EPI ISL 482714|B.1.5|South Africa|2020-06-11	0.0001715158	Africa
Africa|hCoV-19/South Africa/KRISP-0097/2020|EPI ISL 467462|B.1.106|South Africa|2020-04-01	Africa|hCoV-19/South Africa/KRISP-0199/2020|EPI ISL 482714|B.1.5|South Africa|2020-06-11	0.0001702661	Africa
Africa|hCoV-19/South Africa/KRISP-0111/2020|EPI ISL 467465|B.1.106|South Africa|2020-04-01	Africa|hCoV-19/South Africa/KRISP-0199/2020|EPI ISL 482714|B.1.5|South Africa|2020-06-11	0.0002734104	Africa
Africa|hCoV-19/South Africa/KRISP-0113/2020|EPI ISL 467467|B.1.106|South Africa|2020-04-05	Africa|hCoV-19/South Africa/KRISP-0199/2020|EPI ISL 482714|B.1.5|South Africa|2020-06-11	0.0002042003	Africa
Africa|hCoV-19/South Africa/KRISP-0115/2020|EPI ISL 467468|B.1.5|South Africa|2020-04-04	Africa|hCoV-19/South Africa/KRISP-0199/2020|EPI ISL 482714|B.1.5|South Africa|2020-06-11	0.0001361220	Africa
Africa|hCoV-19/South Africa/KRISP-0118/2020|EPI ISL 467470|B.1.106|South Africa|2020-04-01	Africa|hCoV-19/South Africa/KRISP-0199/2020|EPI ISL 482714|B.1.5|South Africa|2020-06-11	0.0001701618	Africa
Africa|hCoV-19/South Africa/KRISP-0119/2020|EPI ISL 467471|B.1.5|South Africa|2020-04-01	Africa|hCoV-19/South Africa/KRISP-0199/2020|EPI ISL 482714|B.1.5|South Africa|2020-06-11	0.0001361220	Africa
Africa|hCoV-19/South Africa/KRISP-012/2020|EPI ISL 421576|B.1.1.10|South Africa|2020-04-01	Africa|hCoV-19/South Africa/KRISP-0199/2020|EPI ISL 482714|B.1.5|South Africa|2020-06-11	0.0003748190	Africa
Africa|hCoV-19/South Africa/KRISP-0120/2020|EPI ISL 467472|B.1.106|South Africa|2020-04-01	Africa|hCoV-19/South Africa/KRISP-0199/2020|EPI ISL 482714|B.1.5|South Africa|2020-06-11	0.0002042004	Africa
Africa|hCoV-19/South Africa/KRISP-0123/2020|EPI ISL 467475|B.1.5|South Africa|2020-05-14	Africa|hCoV-19/South Africa/KRISP-0199/2020|EPI ISL 482714|B.1.5|South Africa|2020-06-11	0.0001701560	Africa
Africa|hCoV-19/South Africa/KRISP-0124/2020|EPI ISL 467476|B.1.1.57|South Africa|2020-05-13	Africa|hCoV-19/South Africa/KRISP-0199/2020|EPI ISL 482714|B.1.5|South Africa|2020-06-11	0.0002741856	Africa
Africa|hCoV-19/South Africa/KRISP-0125/2020|EPI ISL 467477|B.1.1.52|South Africa|2020-05-13	Africa|hCoV-19/South Africa/KRISP-0199/2020|EPI ISL 482714|B.1.5|South Africa|2020-06-11	0.0003403933	Africa
Africa|hCoV-19/South Africa/KRISP-0126/2020|EPI ISL 467478|B.1.1.40|South Africa|2020-05-13	Africa|hCoV-19/South Africa/KRISP-0199/2020|EPI ISL 482714|B.1.5|South Africa|2020-06-11	0.0004425379	Africa
Africa|hCoV-19/South Africa/KRISP-0127/2020|EPI ISL 467479|B.1.5.19|South Africa|2020-05-13	Africa|hCoV-19/South Africa/KRISP-0199/2020|EPI ISL 482714|B.1.5|South Africa|2020-06-11	0.0001701519	Africa
Africa|hCoV-19/South Africa/KRISP-0128/2020|EPI ISL 467480|B.1.1.57|South Africa|2020-05-13	Africa|hCoV-19/South Africa/KRISP-0199/2020|EPI ISL 482714|B.1.5|South Africa|2020-06-11	0.0002734733	Africa
Africa|hCoV-19/South Africa/KRISP-0129/2020|EPI ISL 467481|B.1.1.52|South Africa|2020-05-13	Africa|hCoV-19/South Africa/KRISP-0199/2020|EPI ISL 482714|B.1.5|South Africa|2020-06-11	0.0003744401	Africa
Africa|hCoV-19/South Africa/KRISP-0130/2020|EPI ISL 467482|B.1.1.57|South Africa|2020-05-13	Africa|hCoV-19/South Africa/KRISP-0199/2020|EPI ISL 482714|B.1.5|South Africa|2020-06-11	0.0003063413	Africa
Africa|hCoV-19/South Africa/KRISP-0131/2020|EPI ISL 467483|B.1.5|South Africa|2020-05-13	Africa|hCoV-19/South Africa/KRISP-0199/2020|EPI ISL 482714|B.1.5|South Africa|2020-06-11	0.0001361220	Africa
Africa|hCoV-19/South Africa/KRISP-0132/2020|EPI ISL 467484|B.1.1.40|South Africa|2020-05-13	Africa|hCoV-19/South Africa/KRISP-0199/2020|EPI ISL 482714|B.1.5|South Africa|2020-06-11	0.0003403780	Africa
Africa|hCoV-19/South Africa/KRISP-0133/2020|EPI ISL 467485|B.1.1.57|South Africa|2020-05-13	Africa|hCoV-19/South Africa/KRISP-0199/2020|EPI ISL 482714|B.1.5|South Africa|2020-06-11	0.0003403930	Africa
Africa|hCoV-19/South Africa/KRISP-0134/2020|EPI ISL 467486|B.1.1.206|South Africa|2020-05-14	Africa|hCoV-19/South Africa/KRISP-0199/2020|EPI ISL 482714|B.1.5|South Africa|2020-06-11	0.0003063340	Africa
Africa|hCoV-19/South Africa/KRISP-0135/2020|EPI ISL 467487|B.1.1.57|South Africa|2020-05-14	Africa|hCoV-19/South Africa/KRISP-0199/2020|EPI ISL 482714|B.1.5|South Africa|2020-06-11	0.0002745713	Africa
Africa|hCoV-19/South Africa/KRISP-0136/2020|EPI ISL 467488|B.1.5|South Africa|2020-05-14	Africa|hCoV-19/South Africa/KRISP-0199/2020|EPI ISL 482714|B.1.5|South Africa|2020-06-11	0.0002041955	Africa
Africa|hCoV-19/South Africa/KRISP-0137/2020|EPI ISL 467489|B.1.1.52|South Africa|2020-05-14	Africa|hCoV-19/South Africa/KRISP-0199/2020|EPI ISL 482714|B.1.5|South Africa|2020-06-11	0.0003403930	Africa
Africa|hCoV-19/South Africa/KRISP-0138/2020|EPI ISL 467490|B.1.1.53|South Africa|2020-05-14	Africa|hCoV-19/South Africa/KRISP-0199/2020|EPI ISL 482714|B.1.5|South Africa|2020-06-11	0.0003404012	Africa
Africa|hCoV-19/South Africa/KRISP-0139/2020|EPI ISL 467491|B.1.1|South Africa|2020-05-16	Africa|hCoV-19/South Africa/KRISP-0199/2020|EPI ISL 482714|B.1.5|South Africa|2020-06-11	0.0003063475	Africa
Africa|hCoV-19/South Africa/KRISP-0143/2020|EPI ISL 467493|B.1.1.56|South Africa|2020-05-21	Africa|hCoV-19/South Africa/KRISP-0199/2020|EPI ISL 482714|B.1.5|South Africa|2020-06-11	0.0003063340	Africa
Africa|hCoV-19/South Africa/KRISP-0144/2020|EPI ISL 467494|B.1.5.16|South Africa|2020-05-30	Africa|hCoV-19/South Africa/KRISP-0199/2020|EPI ISL 482714|B.1.5|South Africa|2020-06-11	0.0001361248	Africa
Africa|hCoV-19/South Africa/KRISP-0145/2020|EPI ISL 467495|B.1.106|South Africa|2020-05-30	Africa|hCoV-19/South Africa/KRISP-0199/2020|EPI ISL 482714|B.1.5|South Africa|2020-06-11	0.0002041913	Africa
Africa|hCoV-19/South Africa/KRISP-0148/2020|EPI ISL 467498|B.1.1|South Africa|2020-05-30	Africa|hCoV-19/South Africa/KRISP-0199/2020|EPI ISL 482714|B.1.5|South Africa|2020-06-11	0.0003404162	Africa
Africa|hCoV-19/South Africa/KRISP-0149/2020|EPI ISL 467499|B.1.1|South Africa|2020-05-30	Africa|hCoV-19/South Africa/KRISP-0199/2020|EPI ISL 482714|B.1.5|South Africa|2020-06-11	0.0002722913	Africa
Africa|hCoV-19/South Africa/KRISP-0150/2020|EPI ISL 467500|B.1.1.75|South Africa|2020-05-30	Africa|hCoV-19/South Africa/KRISP-0199/2020|EPI ISL 482714|B.1.5|South Africa|2020-06-11	0.0004084704	Africa
Africa|hCoV-19/South Africa/KRISP-0151/2020|EPI ISL 467501|B.1.1|South Africa|2020-06-01	Africa|hCoV-19/South Africa/KRISP-0199/2020|EPI ISL 482714|B.1.5|South Africa|2020-06-11	0.0003068979	Africa
Africa|hCoV-19/South Africa/KRISP-0152/2020|EPI ISL 467502|B.1.1|South Africa|2020-06-01	Africa|hCoV-19/South Africa/KRISP-0199/2020|EPI ISL 482714|B.1.5|South Africa|2020-06-11	0.0003063475	Africa
Africa|hCoV-19/South Africa/KRISP-0153/2020|EPI ISL 467503|B.1.1|South Africa|2020-06-01	Africa|hCoV-19/South Africa/KRISP-0199/2020|EPI ISL 482714|B.1.5|South Africa|2020-06-11	0.0003403930	Africa
Africa|hCoV-19/South Africa/KRISP-0154/2020|EPI ISL 467504|B.1.1|South Africa|2020-06-01	Africa|hCoV-19/South Africa/KRISP-0199/2020|EPI ISL 482714|B.1.5|South Africa|2020-06-11	0.0002398662	Africa
Africa|hCoV-19/South Africa/KRISP-0155/2020|EPI ISL 467505|B.1.106|South Africa|2020-06-01	Africa|hCoV-19/South Africa/KRISP-0199/2020|EPI ISL 482714|B.1.5|South Africa|2020-06-11	0.0002415511	Africa
Africa|hCoV-19/South Africa/KRISP-0157/2020|EPI ISL 467507|B.1.1.273|South Africa|2020-05-25	Africa|hCoV-19/South Africa/KRISP-0199/2020|EPI ISL 482714|B.1.5|South Africa|2020-06-11	0.0003744326	Africa
Africa|hCoV-19/South Africa/KRISP-0158/2020|EPI ISL 467508|B.1.106|South Africa|2020-05-28	Africa|hCoV-19/South Africa/KRISP-0199/2020|EPI ISL 482714|B.1.5|South Africa|2020-06-11	0.0002722902	Africa
Africa|hCoV-19/South Africa/KRISP-0159/2020|EPI ISL 467509|B.1.5|South Africa|2020-06-01	Africa|hCoV-19/South Africa/KRISP-0199/2020|EPI ISL 482714|B.1.5|South Africa|2020-06-11	0.0001361220	Africa
Africa|hCoV-19/South Africa/KRISP-0160/2020|EPI ISL 467510|B.1.5|South Africa|2020-06-01	Africa|hCoV-19/South Africa/KRISP-0199/2020|EPI ISL 482714|B.1.5|South Africa|2020-06-11	0.0001376109	Africa
Africa|hCoV-19/South Africa/KRISP-0161/2020|EPI ISL 467511|B.1.106|South Africa|2020-06-01	Africa|hCoV-19/South Africa/KRISP-0199/2020|EPI ISL 482714|B.1.5|South Africa|2020-06-11	0.0002382386	Africa
Africa|hCoV-19/South Africa/KRISP-0165/2020|EPI ISL 467515|B.1.1|South Africa|2020-05-29	Africa|hCoV-19/South Africa/KRISP-0199/2020|EPI ISL 482714|B.1.5|South Africa|2020-06-11	0.0002741076	Africa
Africa|hCoV-19/South Africa/KRISP-0166/2020|EPI ISL 467516|B.1.5|South Africa|2020-04-14	Africa|hCoV-19/South Africa/KRISP-0199/2020|EPI ISL 482714|B.1.5|South Africa|2020-06-11	0.0002382549	Africa
Africa|hCoV-19/South Africa/KRISP-0167/2020|EPI ISL 467517|B.1.106|South Africa|2020-06-02	Africa|hCoV-19/South Africa/KRISP-0199/2020|EPI ISL 482714|B.1.5|South Africa|2020-06-11	0.0002382386	Africa
Africa|hCoV-19/South Africa/KRISP-0168/2020|EPI ISL 467518|B.1.106|South Africa|2020-05-28	Africa|hCoV-19/South Africa/KRISP-0199/2020|EPI ISL 482714|B.1.5|South Africa|2020-06-11	0.0002382386	Africa
Africa|hCoV-19/South Africa/KRISP-0169/2020|EPI ISL 467519|B.1|South Africa|2020-05-31	Africa|hCoV-19/South Africa/KRISP-0199/2020|EPI ISL 482714|B.1.5|South Africa|2020-06-11	0.0002394501	Africa
Africa|hCoV-19/South Africa/KRISP-0170/2020|EPI ISL 467520|B.1.1.273|South Africa|2020-05-31	Africa|hCoV-19/South Africa/KRISP-0199/2020|EPI ISL 482714|B.1.5|South Africa|2020-06-11	0.0003767658	Africa
Africa|hCoV-19/South Africa/KRISP-0174/2020|EPI ISL 467524|B.1.106|South Africa|2020-06-04	Africa|hCoV-19/South Africa/KRISP-0199/2020|EPI ISL 482714|B.1.5|South Africa|2020-06-11	0.0002382385	Africa
Africa|hCoV-19/South Africa/KRISP-0175/2020|EPI ISL 482702|B.1.1.273|South Africa|2020-06-05	Africa|hCoV-19/South Africa/KRISP-0199/2020|EPI ISL 482714|B.1.5|South Africa|2020-06-11	0.0003757586	Africa
Africa|hCoV-19/South Africa/KRISP-0178/2020|EPI ISL 482704|B.1.1.57|South Africa|2020-06-05	Africa|hCoV-19/South Africa/KRISP-0199/2020|EPI ISL 482714|B.1.5|South Africa|2020-06-11	0.0003756766	Africa
Africa|hCoV-19/South Africa/KRISP-0179/2020|EPI ISL 482705|B.1.5.16|South Africa|2020-06-06	Africa|hCoV-19/South Africa/KRISP-0199/2020|EPI ISL 482714|B.1.5|South Africa|2020-06-11	0.0002722838	Africa
Africa|hCoV-19/South Africa/KRISP-0185/2020|EPI ISL 482708|B.1.1|South Africa|2020-06-07	Africa|hCoV-19/South Africa/KRISP-0199/2020|EPI ISL 482714|B.1.5|South Africa|2020-06-11	0.0003404081	Africa
Africa|hCoV-19/South Africa/KRISP-0190/2020|EPI ISL 482709|B.1.1.273|South Africa|2020-06-06	Africa|hCoV-19/South Africa/KRISP-0199/2020|EPI ISL 482714|B.1.5|South Africa|2020-06-11	0.0003747257	Africa
Africa|hCoV-19/South Africa/KRISP-0191/2020|EPI ISL 482710|B.1.106|South Africa|2020-06-04	Africa|hCoV-19/South Africa/KRISP-0199/2020|EPI ISL 482714|B.1.5|South Africa|2020-06-11	0.0002724266	Africa
Africa|hCoV-19/South Africa/KRISP-0193/2020|EPI ISL 482848|B.1.106|South Africa|2020-06-03	Africa|hCoV-19/South Africa/KRISP-0199/2020|EPI ISL 482714|B.1.5|South Africa|2020-06-11	0.0002405220	Africa
Africa|hCoV-19/South Africa/KRISP-0194/2020|EPI ISL 482849|B.1.106|South Africa|2020-06-06	Africa|hCoV-19/South Africa/KRISP-0199/2020|EPI ISL 482714|B.1.5|South Africa|2020-06-11	0.0002469526	Africa
Africa|hCoV-19/South Africa/KRISP-0195/2020|EPI ISL 482850|B.1.106|South Africa|2020-06-07	Africa|hCoV-19/South Africa/KRISP-0199/2020|EPI ISL 482714|B.1.5|South Africa|2020-06-11	0.0003137204	Africa
Africa|hCoV-19/South Africa/KRISP-0196/2020|EPI ISL 482712|B.1.106|South Africa|2020-06-08	Africa|hCoV-19/South Africa/KRISP-0199/2020|EPI ISL 482714|B.1.5|South Africa|2020-06-11	0.0002722782	Africa
Africa|hCoV-19/South Africa/KRISP-0197/2020|EPI ISL 482713|B.1.1.206|South Africa|2020-06-08	Africa|hCoV-19/South Africa/KRISP-0199/2020|EPI ISL 482714|B.1.5|South Africa|2020-06-11	0.0003444138	Africa
Africa|hCoV-19/South Africa/KRISP-0198/2020|EPI ISL 482851|B.1.1|South Africa|2020-06-11	Africa|hCoV-19/South Africa/KRISP-0199/2020|EPI ISL 482714|B.1.5|South Africa|2020-06-11	0.0003108298	Africa
Africa|hCoV-19/Algeria/G0638 2264/2020|EPI ISL 418241|B.1|Algeria|2020-03-02	Africa|hCoV-19/South Africa/KRISP-02/2020|EPI ISL 421572|B|South Africa|2020-03-23	0.0005841312	Africa
Africa|hCoV-19/Algeria/G0640 2265/2020|EPI ISL 418242|B.1|Algeria|2020-03-08	Africa|hCoV-19/South Africa/KRISP-02/2020|EPI ISL 421572|B|South Africa|2020-03-23	0.0004810196	Africa
Africa|hCoV-19/Algeria/G0860 2262/2020|EPI ISL 420037|B.1|Algeria|2020-03-02	Africa|hCoV-19/South Africa/KRISP-02/2020|EPI ISL 421572|B|South Africa|2020-03-23	0.0004810195	Africa
Africa|hCoV-19/Benin/1022/2020|EPI ISL 476826|B.1|Benin|2020-03-25	Africa|hCoV-19/South Africa/KRISP-02/2020|EPI ISL 421572|B|South Africa|2020-03-23	0.0004466933	Africa
Africa|hCoV-19/Benin/1092/2020|EPI ISL 476827|B.1|Benin|2020-03-27	Africa|hCoV-19/South Africa/KRISP-02/2020|EPI ISL 421572|B|South Africa|2020-03-23	0.0004812277	Africa
Africa|hCoV-19/Benin/1408/2020|EPI ISL 476825|B.1.356|Benin|2020-04-04	Africa|hCoV-19/South Africa/KRISP-02/2020|EPI ISL 421572|B|South Africa|2020-03-23	0.0004810527	Africa
Africa|hCoV-19/Benin/1409/2020|EPI ISL 476828|B.1|Benin|2020-04-06	Africa|hCoV-19/South Africa/KRISP-02/2020|EPI ISL 421572|B|South Africa|2020-03-23	0.0004822834	Africa
Africa|hCoV-19/Benin/1950/2020|EPI ISL 476830|A|Benin|2020-04-15	Africa|hCoV-19/South Africa/KRISP-02/2020|EPI ISL 421572|B|South Africa|2020-03-23	0.0004123846	Africa
Africa|hCoV-19/Benin/197/2020|EPI ISL 476822|B.1.178|Benin|2020-03-15	Africa|hCoV-19/South Africa/KRISP-02/2020|EPI ISL 421572|B|South Africa|2020-03-23	0.0004467440	Africa
Africa|hCoV-19/Benin/2012/2020|EPI ISL 476831|A|Benin|2020-04-15	Africa|hCoV-19/South Africa/KRISP-02/2020|EPI ISL 421572|B|South Africa|2020-03-23	0.0004123139	Africa
Africa|hCoV-19/Benin/260/2020|EPI ISL 476823|B.1.292|Benin|2020-03-17	Africa|hCoV-19/South Africa/KRISP-02/2020|EPI ISL 421572|B|South Africa|2020-03-23	0.0005498083	Africa
Africa|hCoV-19/Benin/314/2020|EPI ISL 476834|B.1.5|Benin|2020-03-17	Africa|hCoV-19/South Africa/KRISP-02/2020|EPI ISL 421572|B|South Africa|2020-03-23	0.0005159681	Africa
Africa|hCoV-19/Benin/461/2020|EPI ISL 476833|A|Benin|2020-03-17	Africa|hCoV-19/South Africa/KRISP-02/2020|EPI ISL 421572|B|South Africa|2020-03-23	0.0003779295	Africa
Africa|hCoV-19/Benin/501/2020|EPI ISL 476824|B.1.356|Benin|2020-03-17	Africa|hCoV-19/South Africa/KRISP-02/2020|EPI ISL 421572|B|South Africa|2020-03-23	0.0004810196	Africa
Africa|hCoV-19/Benin/843/2020|EPI ISL 476829|A|Benin|2020-03-19	Africa|hCoV-19/South Africa/KRISP-02/2020|EPI ISL 421572|B|South Africa|2020-03-23	0.0003092450	Africa
Africa|hCoV-19/Botswana/BOT0455/2020|EPI ISL 560386|B.1|Botswana|2020-03-28	Africa|hCoV-19/South Africa/KRISP-02/2020|EPI ISL 421572|B|South Africa|2020-03-23	0.0004122855	Africa
Africa|hCoV-19/Botswana/BOT2254/2020|EPI ISL 560390|B.1.1|Botswana|2020-04-08	Africa|hCoV-19/South Africa/KRISP-02/2020|EPI ISL 421572|B|South Africa|2020-03-23	0.0004898784	Africa
Africa|hCoV-19/Botswana/BOT2283/2020|EPI ISL 560385|B.1|Botswana|2020-04-07	Africa|hCoV-19/South Africa/KRISP-02/2020|EPI ISL 421572|B|South Africa|2020-03-23	0.0005353755	Africa
Africa|hCoV-19/Botswana/BOT2624/2020|EPI ISL 560387|B.1.1|Botswana|2020-04-05	Africa|hCoV-19/South Africa/KRISP-02/2020|EPI ISL 421572|B|South Africa|2020-03-23	0.0004997213	Africa
Africa|hCoV-19/Botswana/BOT4161/2020|EPI ISL 560388|B.1.1.220|Botswana|2020-04-16	Africa|hCoV-19/South Africa/KRISP-02/2020|EPI ISL 421572|B|South Africa|2020-03-23	0.0005657836	Africa
Africa|hCoV-19/DRC/04186/2020|EPI ISL 471411|A|Democratic Republic of the Congo|2020-04-25	Africa|hCoV-19/South Africa/KRISP-02/2020|EPI ISL 421572|B|South Africa|2020-03-23	0.0003779300	Africa
Africa|hCoV-19/DRC/04188/2020|EPI ISL 471413|A|Democratic Republic of the Congo|2020-04-25	Africa|hCoV-19/South Africa/KRISP-02/2020|EPI ISL 421572|B|South Africa|2020-03-23	0.0004609503	Africa
Africa|hCoV-19/DRC/10041/2020|EPI ISL 527543|B.1.1.275|Democratic Republic of the Congo|2020-05-22	Africa|hCoV-19/South Africa/KRISP-02/2020|EPI ISL 421572|B|South Africa|2020-03-23	0.0005554977	Africa
Africa|hCoV-19/DRC/10057/2020|EPI ISL 527538|B.1.1.275|Democratic Republic of the Congo|2020-05-22	Africa|hCoV-19/South Africa/KRISP-02/2020|EPI ISL 421572|B|South Africa|2020-03-23	0.0006817105	Africa
Africa|hCoV-19/DRC/10061/2020|EPI ISL 527521|B.1.1.275|Democratic Republic of the Congo|2020-05-22	Africa|hCoV-19/South Africa/KRISP-02/2020|EPI ISL 421572|B|South Africa|2020-03-23	0.0005306736	Africa
Africa|hCoV-19/DRC/10070/2020|EPI ISL 527544|B.1.178|Democratic Republic of the Congo|2020-05-22	Africa|hCoV-19/South Africa/KRISP-02/2020|EPI ISL 421572|B|South Africa|2020-03-23	0.0005199512	Africa
Africa|hCoV-19/DRC/10120/2020|EPI ISL 513624|B.1.1.275|Democratic Republic of the Congo|2020-05-22	Africa|hCoV-19/South Africa/KRISP-02/2020|EPI ISL 421572|B|South Africa|2020-03-23	0.0006049281	Africa
Africa|hCoV-19/DRC/10127/2020|EPI ISL 513625|B.1.1.275|Democratic Republic of the Congo|2020-05-22	Africa|hCoV-19/South Africa/KRISP-02/2020|EPI ISL 421572|B|South Africa|2020-03-23	0.0005969423	Africa
Africa|hCoV-19/DRC/10242/2020|EPI ISL 513626|B.1.84|Democratic Republic of the Congo|2020-05-22	Africa|hCoV-19/South Africa/KRISP-02/2020|EPI ISL 421572|B|South Africa|2020-03-23	0.0004136367	Africa
Africa|hCoV-19/DRC/10251/2020|EPI ISL 513627|B.1.128|Democratic Republic of the Congo|2020-05-22	Africa|hCoV-19/South Africa/KRISP-02/2020|EPI ISL 421572|B|South Africa|2020-03-23	0.0006212517	Africa
Africa|hCoV-19/DRC/10324/2020|EPI ISL 527545|B.1.214|Democratic Republic of the Congo|2020-05-22	Africa|hCoV-19/South Africa/KRISP-02/2020|EPI ISL 421572|B|South Africa|2020-03-23	0.0005553107	Africa
Africa|hCoV-19/DRC/10346/2020|EPI ISL 527546|B.1.214|Democratic Republic of the Congo|2020-05-22	Africa|hCoV-19/South Africa/KRISP-02/2020|EPI ISL 421572|B|South Africa|2020-03-23	0.0005611903	Africa
Africa|hCoV-19/DRC/10364/2020|EPI ISL 527498|B.1|Democratic Republic of the Congo|2020-05-22	Africa|hCoV-19/South Africa/KRISP-02/2020|EPI ISL 421572|B|South Africa|2020-03-23	0.0004539437	Africa
Africa|hCoV-19/DRC/10371/2020|EPI ISL 527489|B.1.178|Democratic Republic of the Congo|2020-05-22	Africa|hCoV-19/South Africa/KRISP-02/2020|EPI ISL 421572|B|South Africa|2020-03-23	0.0005555859	Africa
Africa|hCoV-19/DRC/10373/2020|EPI ISL 527495|B.1.159|Democratic Republic of the Congo|2020-05-22	Africa|hCoV-19/South Africa/KRISP-02/2020|EPI ISL 421572|B|South Africa|2020-03-23	0.0005563451	Africa
Africa|hCoV-19/DRC/10374/2020|EPI ISL 527539|B.1.84|Democratic Republic of the Congo|2020-05-22	Africa|hCoV-19/South Africa/KRISP-02/2020|EPI ISL 421572|B|South Africa|2020-03-23	0.0007500961	Africa
Africa|hCoV-19/DRC/10375/2020|EPI ISL 527499|B.1.84|Democratic Republic of the Congo|2020-05-22	Africa|hCoV-19/South Africa/KRISP-02/2020|EPI ISL 421572|B|South Africa|2020-03-23	0.0006279855	Africa
Africa|hCoV-19/DRC/10399/2020|EPI ISL 527491|B.1.214|Democratic Republic of the Congo|2020-05-22	Africa|hCoV-19/South Africa/KRISP-02/2020|EPI ISL 421572|B|South Africa|2020-03-23	0.0005557182	Africa
Africa|hCoV-19/DRC/10502/2020|EPI ISL 527547|B.1.5|Democratic Republic of the Congo|2020-05-20	Africa|hCoV-19/South Africa/KRISP-02/2020|EPI ISL 421572|B|South Africa|2020-03-23	0.0003814411	Africa
Africa|hCoV-19/DRC/10506/2020|EPI ISL 527524|B.1.5|Democratic Republic of the Congo|2020-05-18	Africa|hCoV-19/South Africa/KRISP-02/2020|EPI ISL 421572|B|South Africa|2020-03-23	0.0003908601	Africa
Africa|hCoV-19/DRC/10507/2020|EPI ISL 527492|B.1.5|Democratic Republic of the Congo|2020-05-18	Africa|hCoV-19/South Africa/KRISP-02/2020|EPI ISL 421572|B|South Africa|2020-03-23	0.0004169410	Africa
Africa|hCoV-19/DRC/10508/2020|EPI ISL 527494|B.1.5|Democratic Republic of the Congo|2020-05-20	Africa|hCoV-19/South Africa/KRISP-02/2020|EPI ISL 421572|B|South Africa|2020-03-23	0.0004166219	Africa
Africa|hCoV-19/DRC/10532/2020|EPI ISL 527532|B.1.5|Democratic Republic of the Congo|2020-05-20	Africa|hCoV-19/South Africa/KRISP-02/2020|EPI ISL 421572|B|South Africa|2020-03-23	0.0003912212	Africa
Africa|hCoV-19/DRC/10533/2020|EPI ISL 527548|B.1.5|Democratic Republic of the Congo|2020-05-20	Africa|hCoV-19/South Africa/KRISP-02/2020|EPI ISL 421572|B|South Africa|2020-03-23	0.0004162570	Africa
Africa|hCoV-19/DRC/10621/2020|EPI ISL 527526|B.1.214|Democratic Republic of the Congo|2020-05-23	Africa|hCoV-19/South Africa/KRISP-02/2020|EPI ISL 421572|B|South Africa|2020-03-23	0.0004968440	Africa
Africa|hCoV-19/DRC/10640/2020|EPI ISL 527541|B.1|Democratic Republic of the Congo|2020-05-22	Africa|hCoV-19/South Africa/KRISP-02/2020|EPI ISL 421572|B|South Africa|2020-03-23	0.0006825022	Africa
Africa|hCoV-19/DRC/10644/2020|EPI ISL 527549|B.1|Democratic Republic of the Congo|2020-05-22	Africa|hCoV-19/South Africa/KRISP-02/2020|EPI ISL 421572|B|South Africa|2020-03-23	0.0006938264	Africa
Africa|hCoV-19/DRC/10728/2020|EPI ISL 513628|B.1.5|Democratic Republic of the Congo|2020-05-23	Africa|hCoV-19/South Africa/KRISP-02/2020|EPI ISL 421572|B|South Africa|2020-03-23	0.0004278604	Africa
Africa|hCoV-19/DRC/10731/2020|EPI ISL 513629|B.1.1.1|Democratic Republic of the Congo|2020-05-23	Africa|hCoV-19/South Africa/KRISP-02/2020|EPI ISL 421572|B|South Africa|2020-03-23	0.0006107822	Africa
Africa|hCoV-19/DRC/10733/2020|EPI ISL 513630|B.1|Democratic Republic of the Congo|2020-05-23	Africa|hCoV-19/South Africa/KRISP-02/2020|EPI ISL 421572|B|South Africa|2020-03-23	0.0005500614	Africa
Africa|hCoV-19/DRC/108/2020|EPI ISL 417948|B.1.128|Democratic Republic of the Congo|2020-03-19	Africa|hCoV-19/South Africa/KRISP-02/2020|EPI ISL 421572|B|South Africa|2020-03-23	0.0005154083	Africa
Africa|hCoV-19/DRC/10885/2020|EPI ISL 513631|B.1.84|Democratic Republic of the Congo|2020-05-23	Africa|hCoV-19/South Africa/KRISP-02/2020|EPI ISL 421572|B|South Africa|2020-03-23	0.0004847675	Africa
Africa|hCoV-19/DRC/10902/2020|EPI ISL 527490|B.1.178|Democratic Republic of the Congo|2020-05-23	Africa|hCoV-19/South Africa/KRISP-02/2020|EPI ISL 421572|B|South Africa|2020-03-23	0.0004510113	Africa
Africa|hCoV-19/DRC/10913/2020|EPI ISL 527507|B.1.84|Democratic Republic of the Congo|2020-05-24	Africa|hCoV-19/South Africa/KRISP-02/2020|EPI ISL 421572|B|South Africa|2020-03-23	0.0006309092	Africa
Africa|hCoV-19/DRC/11005/2020|EPI ISL 527550|B.1.159|Democratic Republic of the Congo|2020-05-24	Africa|hCoV-19/South Africa/KRISP-02/2020|EPI ISL 421572|B|South Africa|2020-03-23	0.0006592960	Africa
Africa|hCoV-19/DRC/11008/2020|EPI ISL 527503|B.1.159|Democratic Republic of the Congo|2020-05-24	Africa|hCoV-19/South Africa/KRISP-02/2020|EPI ISL 421572|B|South Africa|2020-03-23	0.0005952398	Africa
Africa|hCoV-19/DRC/11022/2020|EPI ISL 527551|B.1.214|Democratic Republic of the Congo|2020-05-24	Africa|hCoV-19/South Africa/KRISP-02/2020|EPI ISL 421572|B|South Africa|2020-03-23	0.0006248141	Africa
Africa|hCoV-19/DRC/11024/2020|EPI ISL 527552|B.1.149|Democratic Republic of the Congo|2020-05-24	Africa|hCoV-19/South Africa/KRISP-02/2020|EPI ISL 421572|B|South Africa|2020-03-23	0.0006656486	Africa
Africa|hCoV-19/DRC/11026/2020|EPI ISL 527553|B.1.149|Democratic Republic of the Congo|2020-05-24	Africa|hCoV-19/South Africa/KRISP-02/2020|EPI ISL 421572|B|South Africa|2020-03-23	0.0005204296	Africa
Africa|hCoV-19/DRC/11031/2020|EPI ISL 527554|B.1.214|Democratic Republic of the Congo|2020-05-24	Africa|hCoV-19/South Africa/KRISP-02/2020|EPI ISL 421572|B|South Africa|2020-03-23	0.0005555554	Africa
Africa|hCoV-19/DRC/11041/2020|EPI ISL 527555|B.1|Democratic Republic of the Congo|2020-05-24	Africa|hCoV-19/South Africa/KRISP-02/2020|EPI ISL 421572|B|South Africa|2020-03-23	0.0005206597	Africa
Africa|hCoV-19/DRC/11057/2020|EPI ISL 527528|B.1.5|Democratic Republic of the Congo|2020-05-24	Africa|hCoV-19/South Africa/KRISP-02/2020|EPI ISL 421572|B|South Africa|2020-03-23	0.0004617807	Africa
Africa|hCoV-19/DRC/11078/2020|EPI ISL 527514|B.1|Democratic Republic of the Congo|2020-05-24	Africa|hCoV-19/South Africa/KRISP-02/2020|EPI ISL 421572|B|South Africa|2020-03-23	0.0005624942	Africa
Africa|hCoV-19/DRC/11079/2020|EPI ISL 527500|B.1.214|Democratic Republic of the Congo|2020-05-24	Africa|hCoV-19/South Africa/KRISP-02/2020|EPI ISL 421572|B|South Africa|2020-03-23	0.0004885964	Africa
Africa|hCoV-19/DRC/11093/2020|EPI ISL 527527|B.1.5|Democratic Republic of the Congo|2020-05-24	Africa|hCoV-19/South Africa/KRISP-02/2020|EPI ISL 421572|B|South Africa|2020-03-23	0.0004630678	Africa
Africa|hCoV-19/DRC/11096/2020|EPI ISL 527522|B.1|Democratic Republic of the Congo|2020-05-24	Africa|hCoV-19/South Africa/KRISP-02/2020|EPI ISL 421572|B|South Africa|2020-03-23	0.0005308718	Africa
Africa|hCoV-19/DRC/11114/2020|EPI ISL 527534|B.1.214|Democratic Republic of the Congo|2020-05-25	Africa|hCoV-19/South Africa/KRISP-02/2020|EPI ISL 421572|B|South Africa|2020-03-23	0.0006051655	Africa
Africa|hCoV-19/DRC/11123/2020|EPI ISL 527496|B.1.84|Democratic Republic of the Congo|2020-05-24	Africa|hCoV-19/South Africa/KRISP-02/2020|EPI ISL 421572|B|South Africa|2020-03-23	0.0005215965	Africa
Africa|hCoV-19/DRC/11134/2020|EPI ISL 527518|B.1.5|Democratic Republic of the Congo|2020-05-24	Africa|hCoV-19/South Africa/KRISP-02/2020|EPI ISL 421572|B|South Africa|2020-03-23	0.0003527836	Africa
Africa|hCoV-19/DRC/11143/2020|EPI ISL 527556|B.1|Democratic Republic of the Congo|2020-05-24	Africa|hCoV-19/South Africa/KRISP-02/2020|EPI ISL 421572|B|South Africa|2020-03-23	0.0006593781	Africa
Africa|hCoV-19/DRC/11145/2020|EPI ISL 527501|B.1.214|Democratic Republic of the Congo|2020-05-24	Africa|hCoV-19/South Africa/KRISP-02/2020|EPI ISL 421572|B|South Africa|2020-03-23	0.0006286998	Africa
Africa|hCoV-19/DRC/11148/2020|EPI ISL 527525|B.1.178|Democratic Republic of the Congo|2020-05-24	Africa|hCoV-19/South Africa/KRISP-02/2020|EPI ISL 421572|B|South Africa|2020-03-23	0.0006086521	Africa
Africa|hCoV-19/DRC/11157/2020|EPI ISL 527530|B.1|Democratic Republic of the Congo|2020-05-25	Africa|hCoV-19/South Africa/KRISP-02/2020|EPI ISL 421572|B|South Africa|2020-03-23	0.0005330221	Africa
Africa|hCoV-19/DRC/11187/2020|EPI ISL 527523|B.1.1.275|Democratic Republic of the Congo|2020-05-23	Africa|hCoV-19/South Africa/KRISP-02/2020|EPI ISL 421572|B|South Africa|2020-03-23	0.0006380670	Africa
Africa|hCoV-19/DRC/11191/2020|EPI ISL 527506|B.1.1.275|Democratic Republic of the Congo|2020-05-23	Africa|hCoV-19/South Africa/KRISP-02/2020|EPI ISL 421572|B|South Africa|2020-03-23	0.0005250456	Africa
Africa|hCoV-19/DRC/11252/2020|EPI ISL 527557|B.1.1.275|Democratic Republic of the Congo|2020-05-21	Africa|hCoV-19/South Africa/KRISP-02/2020|EPI ISL 421572|B|South Africa|2020-03-23	0.0006938205	Africa
Africa|hCoV-19/DRC/11260/2020|EPI ISL 527558|B.1.1.275|Democratic Republic of the Congo|2020-05-23	Africa|hCoV-19/South Africa/KRISP-02/2020|EPI ISL 421572|B|South Africa|2020-03-23	0.0005552415	Africa
Africa|hCoV-19/DRC/1131/2020|EPI ISL 429255|B.1.5|Democratic Republic of the Congo|2020-04-05	Africa|hCoV-19/South Africa/KRISP-02/2020|EPI ISL 421572|B|South Africa|2020-03-23	0.0004159432	Africa
Africa|hCoV-19/DRC/11310/2020|EPI ISL 527529|B.1.149|Democratic Republic of the Congo|2020-05-25	Africa|hCoV-19/South Africa/KRISP-02/2020|EPI ISL 421572|B|South Africa|2020-03-23	0.0005334705	Africa
Africa|hCoV-19/DRC/11318/2020|EPI ISL 527559|B.1.149|Democratic Republic of the Congo|2020-05-25	Africa|hCoV-19/South Africa/KRISP-02/2020|EPI ISL 421572|B|South Africa|2020-03-23	0.0005200094	Africa
Africa|hCoV-19/DRC/11326/2020|EPI ISL 527508|B.1|Democratic Republic of the Congo|2020-05-25	Africa|hCoV-19/South Africa/KRISP-02/2020|EPI ISL 421572|B|South Africa|2020-03-23	0.0004555783	Africa
Africa|hCoV-19/DRC/11334/2020|EPI ISL 527504|B.1.178|Democratic Republic of the Congo|2020-05-25	Africa|hCoV-19/South Africa/KRISP-02/2020|EPI ISL 421572|B|South Africa|2020-03-23	0.0004549184	Africa
Africa|hCoV-19/DRC/11337/2020|EPI ISL 527510|B.1.84|Democratic Republic of the Congo|2020-05-25	Africa|hCoV-19/South Africa/KRISP-02/2020|EPI ISL 421572|B|South Africa|2020-03-23	0.0005967114	Africa
Africa|hCoV-19/DRC/11341/2020|EPI ISL 527509|B.1.1.275|Democratic Republic of the Congo|2020-05-25	Africa|hCoV-19/South Africa/KRISP-02/2020|EPI ISL 421572|B|South Africa|2020-03-23	0.0006313381	Africa
Africa|hCoV-19/DRC/11348/2020|EPI ISL 527560|B.1.149|Democratic Republic of the Congo|2020-05-25	Africa|hCoV-19/South Africa/KRISP-02/2020|EPI ISL 421572|B|South Africa|2020-03-23	0.0005199739	Africa
Africa|hCoV-19/DRC/11369/2020|EPI ISL 527537|B.1.214|Democratic Republic of the Congo|2020-05-25	Africa|hCoV-19/South Africa/KRISP-02/2020|EPI ISL 421572|B|South Africa|2020-03-23	0.0005715738	Africa
Africa|hCoV-19/DRC/11376/2020|EPI ISL 527513|B.1.214|Democratic Republic of the Congo|2020-05-25	Africa|hCoV-19/South Africa/KRISP-02/2020|EPI ISL 421572|B|South Africa|2020-03-23	0.0005972562	Africa
Africa|hCoV-19/DRC/11411/2020|EPI ISL 527561|B.1.5|Democratic Republic of the Congo|2020-05-25	Africa|hCoV-19/South Africa/KRISP-02/2020|EPI ISL 421572|B|South Africa|2020-03-23	0.0004855513	Africa
Africa|hCoV-19/DRC/11450/2020|EPI ISL 527516|B.1.5|Democratic Republic of the Congo|2020-05-25	Africa|hCoV-19/South Africa/KRISP-02/2020|EPI ISL 421572|B|South Africa|2020-03-23	0.0003563899	Africa
Africa|hCoV-19/DRC/11458/2020|EPI ISL 527497|B.1.5|Democratic Republic of the Congo|2020-05-25	Africa|hCoV-19/South Africa/KRISP-02/2020|EPI ISL 421572|B|South Africa|2020-03-23	0.0004904472	Africa
Africa|hCoV-19/DRC/11460/2020|EPI ISL 527562|B.1.214|Democratic Republic of the Congo|2020-05-25	Africa|hCoV-19/South Africa/KRISP-02/2020|EPI ISL 421572|B|South Africa|2020-03-23	0.0007015788	Africa
Africa|hCoV-19/DRC/11472/2020|EPI ISL 527502|B.1.214|Democratic Republic of the Congo|2020-05-25	Africa|hCoV-19/South Africa/KRISP-02/2020|EPI ISL 421572|B|South Africa|2020-03-23	0.0006280111	Africa
Africa|hCoV-19/DRC/11477/2020|EPI ISL 527563|B.1.84|Democratic Republic of the Congo|2020-05-25	Africa|hCoV-19/South Africa/KRISP-02/2020|EPI ISL 421572|B|South Africa|2020-03-23	0.0004506052	Africa
Africa|hCoV-19/DRC/11486/2020|EPI ISL 527564|B.1.214|Democratic Republic of the Congo|2020-05-25	Africa|hCoV-19/South Africa/KRISP-02/2020|EPI ISL 421572|B|South Africa|2020-03-23	0.0006246509	Africa
Africa|hCoV-19/DRC/11487/2020|EPI ISL 527505|B.1|Democratic Republic of the Congo|2020-05-25	Africa|hCoV-19/South Africa/KRISP-02/2020|EPI ISL 421572|B|South Africa|2020-03-23	0.0005610977	Africa
Africa|hCoV-19/DRC/11507/2020|EPI ISL 527512|B.1|Democratic Republic of the Congo|2020-05-25	Africa|hCoV-19/South Africa/KRISP-02/2020|EPI ISL 421572|B|South Africa|2020-03-23	0.0005965342	Africa
Africa|hCoV-19/DRC/1151/2020|EPI ISL 447596|B.38|Democratic Republic of the Congo|2020-04-05	Africa|hCoV-19/South Africa/KRISP-02/2020|EPI ISL 421572|B|South Africa|2020-03-23	0.0002772703	Africa
Africa|hCoV-19/DRC/11511/2020|EPI ISL 527511|B.1.214|Democratic Republic of the Congo|2020-05-25	Africa|hCoV-19/South Africa/KRISP-02/2020|EPI ISL 421572|B|South Africa|2020-03-23	0.0006319429	Africa
Africa|hCoV-19/DRC/11572/2020|EPI ISL 527565|B.1.214|Democratic Republic of the Congo|2020-05-25	Africa|hCoV-19/South Africa/KRISP-02/2020|EPI ISL 421572|B|South Africa|2020-03-23	0.0005199684	Africa
Africa|hCoV-19/DRC/11576/2020|EPI ISL 527517|B.1|Democratic Republic of the Congo|2020-05-25	Africa|hCoV-19/South Africa/KRISP-02/2020|EPI ISL 421572|B|South Africa|2020-03-23	0.0004589544	Africa
Africa|hCoV-19/DRC/11583/2020|EPI ISL 527542|B.1|Democratic Republic of the Congo|2020-05-25	Africa|hCoV-19/South Africa/KRISP-02/2020|EPI ISL 421572|B|South Africa|2020-03-23	0.0005777089	Africa
Africa|hCoV-19/DRC/11616/2020|EPI ISL 527519|B.1|Democratic Republic of the Congo|2020-05-25	Africa|hCoV-19/South Africa/KRISP-02/2020|EPI ISL 421572|B|South Africa|2020-03-23	0.0005287578	Africa
Africa|hCoV-19/DRC/11623/2020|EPI ISL 527566|B.1.5|Democratic Republic of the Congo|2020-05-25	Africa|hCoV-19/South Africa/KRISP-02/2020|EPI ISL 421572|B|South Africa|2020-03-23	0.0004511763	Africa
Africa|hCoV-19/DRC/11624/2020|EPI ISL 527567|B.1.149|Democratic Republic of the Congo|2020-05-25	Africa|hCoV-19/South Africa/KRISP-02/2020|EPI ISL 421572|B|South Africa|2020-03-23	0.0005204015	Africa
Africa|hCoV-19/DRC/11631/2020|EPI ISL 527568|B.1.149|Democratic Republic of the Congo|2020-05-25	Africa|hCoV-19/South Africa/KRISP-02/2020|EPI ISL 421572|B|South Africa|2020-03-23	0.0005209437	Africa
Africa|hCoV-19/DRC/11632/2020|EPI ISL 527493|B.1|Democratic Republic of the Congo|2020-05-25	Africa|hCoV-19/South Africa/KRISP-02/2020|EPI ISL 421572|B|South Africa|2020-03-23	0.0004865756	Africa
Africa|hCoV-19/DRC/11635/2020|EPI ISL 527540|B.1.214|Democratic Republic of the Congo|2020-05-25	Africa|hCoV-19/South Africa/KRISP-02/2020|EPI ISL 421572|B|South Africa|2020-03-23	0.0005730570	Africa
Africa|hCoV-19/DRC/11640/2020|EPI ISL 527535|B.1.178|Democratic Republic of the Congo|2020-05-25	Africa|hCoV-19/South Africa/KRISP-02/2020|EPI ISL 421572|B|South Africa|2020-03-23	0.0005333826	Africa
Africa|hCoV-19/DRC/11643/2020|EPI ISL 527520|B.1.5|Democratic Republic of the Congo|2020-05-25	Africa|hCoV-19/South Africa/KRISP-02/2020|EPI ISL 421572|B|South Africa|2020-03-23	0.0005299668	Africa
Africa|hCoV-19/DRC/11648/2020|EPI ISL 527569|B.1.6|Democratic Republic of the Congo|2020-05-25	Africa|hCoV-19/South Africa/KRISP-02/2020|EPI ISL 421572|B|South Africa|2020-03-23	0.0005546063	Africa
Africa|hCoV-19/DRC/11652/2020|EPI ISL 527570|B.1.149|Democratic Republic of the Congo|2020-05-25	Africa|hCoV-19/South Africa/KRISP-02/2020|EPI ISL 421572|B|South Africa|2020-03-23	0.0005202554	Africa
Africa|hCoV-19/DRC/11653/2020|EPI ISL 527533|B.1.84|Democratic Republic of the Congo|2020-05-25	Africa|hCoV-19/South Africa/KRISP-02/2020|EPI ISL 421572|B|South Africa|2020-03-23	0.0004977721	Africa
Africa|hCoV-19/DRC/11676/2020|EPI ISL 527531|B.1|Democratic Republic of the Congo|2020-05-26	Africa|hCoV-19/South Africa/KRISP-02/2020|EPI ISL 421572|B|South Africa|2020-03-23	0.0006428946	Africa
Africa|hCoV-19/DRC/11677/2020|EPI ISL 527515|B.1.214|Democratic Republic of the Congo|2020-05-26	Africa|hCoV-19/South Africa/KRISP-02/2020|EPI ISL 421572|B|South Africa|2020-03-23	0.0006348411	Africa
Africa|hCoV-19/DRC/11732/2020|EPI ISL 527536|B.1.214|Democratic Republic of the Congo|2020-05-26	Africa|hCoV-19/South Africa/KRISP-02/2020|EPI ISL 421572|B|South Africa|2020-03-23	0.0004989373	Africa
Africa|hCoV-19/DRC/11733/2020|EPI ISL 527571|B.1.149|Democratic Republic of the Congo|2020-05-26	Africa|hCoV-19/South Africa/KRISP-02/2020|EPI ISL 421572|B|South Africa|2020-03-23	0.0005199803	Africa
Africa|hCoV-19/DRC/11806/2020|EPI ISL 527572|B.1.214|Democratic Republic of the Congo|2020-05-26	Africa|hCoV-19/South Africa/KRISP-02/2020|EPI ISL 421572|B|South Africa|2020-03-23	0.0006243475	Africa
Africa|hCoV-19/DRC/1234/2020|EPI ISL 429258|B.1.5|Democratic Republic of the Congo|2020-04-06	Africa|hCoV-19/South Africa/KRISP-02/2020|EPI ISL 421572|B|South Africa|2020-03-23	0.0003636477	Africa
Africa|hCoV-19/DRC/1249/2020|EPI ISL 429259|B.1.5|Democratic Republic of the Congo|2020-04-06	Africa|hCoV-19/South Africa/KRISP-02/2020|EPI ISL 421572|B|South Africa|2020-03-23	0.0003481177	Africa
Africa|hCoV-19/DRC/1319/2020|EPI ISL 431011|B.1.128|Democratic Republic of the Congo|2020-04-07	Africa|hCoV-19/South Africa/KRISP-02/2020|EPI ISL 421572|B|South Africa|2020-03-23	0.0005215103	Africa
Africa|hCoV-19/DRC/1324/2020|EPI ISL 435033|B.1.128|Democratic Republic of the Congo|2020-04-07	Africa|hCoV-19/South Africa/KRISP-02/2020|EPI ISL 421572|B|South Africa|2020-03-23	0.0005173386	Africa
Africa|hCoV-19/DRC/1326/2020|EPI ISL 435116|B.1|Democratic Republic of the Congo|2020-04-07	Africa|hCoV-19/South Africa/KRISP-02/2020|EPI ISL 421572|B|South Africa|2020-03-23	0.0004947515	Africa
Africa|hCoV-19/DRC/1375/2020|EPI ISL 435117|B.1.1.1|Democratic Republic of the Congo|2020-04-07	Africa|hCoV-19/South Africa/KRISP-02/2020|EPI ISL 421572|B|South Africa|2020-03-23	0.0006000258	Africa
Africa|hCoV-19/DRC/1376/2020|EPI ISL 431012|B.1.1.1|Democratic Republic of the Congo|2020-04-07	Africa|hCoV-19/South Africa/KRISP-02/2020|EPI ISL 421572|B|South Africa|2020-03-23	0.0005597862	Africa
Africa|hCoV-19/DRC/1377/2020|EPI ISL 434678|B.1.1.1|Democratic Republic of the Congo|2020-04-07	Africa|hCoV-19/South Africa/KRISP-02/2020|EPI ISL 421572|B|South Africa|2020-03-23	0.0005200177	Africa
Africa|hCoV-19/DRC/1378/2020|EPI ISL 435118|B.1.1.1|Democratic Republic of the Congo|2020-04-07	Africa|hCoV-19/South Africa/KRISP-02/2020|EPI ISL 421572|B|South Africa|2020-03-23	0.0005563496	Africa
Africa|hCoV-19/DRC/1382/2020|EPI ISL 435113|B.1.1.1|Democratic Republic of the Congo|2020-04-07	Africa|hCoV-19/South Africa/KRISP-02/2020|EPI ISL 421572|B|South Africa|2020-03-23	0.0005689814	Africa
Africa|hCoV-19/DRC/1397/2020|EPI ISL 434679|B.1.1.1|Democratic Republic of the Congo|2020-04-07	Africa|hCoV-19/South Africa/KRISP-02/2020|EPI ISL 421572|B|South Africa|2020-03-23	0.0005585944	Africa
Africa|hCoV-19/DRC/1398/2020|EPI ISL 435114|B.1.1.1|Democratic Republic of the Congo|2020-04-07	Africa|hCoV-19/South Africa/KRISP-02/2020|EPI ISL 421572|B|South Africa|2020-03-23	0.0005170428	Africa
Africa|hCoV-19/DRC/1422/2020|EPI ISL 434680|B.1.149|Democratic Republic of the Congo|2020-04-08	Africa|hCoV-19/South Africa/KRISP-02/2020|EPI ISL 421572|B|South Africa|2020-03-23	0.0005288245	Africa
Africa|hCoV-19/DRC/1423/2020|EPI ISL 434710|B.1.149|Democratic Republic of the Congo|2020-04-08	Africa|hCoV-19/South Africa/KRISP-02/2020|EPI ISL 421572|B|South Africa|2020-03-23	0.0004824330	Africa
Africa|hCoV-19/DRC/1486/2020|EPI ISL 434711|B.1|Democratic Republic of the Congo|2020-04-08	Africa|hCoV-19/South Africa/KRISP-02/2020|EPI ISL 421572|B|South Africa|2020-03-23	0.0004645404	Africa
Africa|hCoV-19/DRC/1516/2020|EPI ISL 435032|B.1.5|Democratic Republic of the Congo|2020-04-09	Africa|hCoV-19/South Africa/KRISP-02/2020|EPI ISL 421572|B|South Africa|2020-03-23	0.0004122855	Africa
Africa|hCoV-19/DRC/1565/2020|EPI ISL 434681|B.1|Democratic Republic of the Congo|2020-04-09	Africa|hCoV-19/South Africa/KRISP-02/2020|EPI ISL 421572|B|South Africa|2020-03-23	0.0004548121	Africa
Africa|hCoV-19/DRC/158/2020|EPI ISL 417950|B.40|Democratic Republic of the Congo|2020-03-20	Africa|hCoV-19/South Africa/KRISP-02/2020|EPI ISL 421572|B|South Africa|2020-03-23	0.0003435419	Africa
Africa|hCoV-19/DRC/1715/2020|EPI ISL 435156|B.1.84|Democratic Republic of the Congo|2020-04-10	Africa|hCoV-19/South Africa/KRISP-02/2020|EPI ISL 421572|B|South Africa|2020-03-23	0.0004852894	Africa
Africa|hCoV-19/DRC/1767/2020|EPI ISL 435157|B.1.5|Democratic Republic of the Congo|2020-04-10	Africa|hCoV-19/South Africa/KRISP-02/2020|EPI ISL 421572|B|South Africa|2020-03-23	0.0004281800	Africa
Africa|hCoV-19/DRC/1779/2020|EPI ISL 435158|C.14|Democratic Republic of the Congo|2020-04-10	Africa|hCoV-19/South Africa/KRISP-02/2020|EPI ISL 421572|B|South Africa|2020-03-23	0.0006398408	Africa
Africa|hCoV-19/DRC/191/2020|EPI ISL 417955|B.1.128|Democratic Republic of the Congo|2020-03-21	Africa|hCoV-19/South Africa/KRISP-02/2020|EPI ISL 421572|B|South Africa|2020-03-23	0.0005157630	Africa
Africa|hCoV-19/DRC/1952/2020|EPI ISL 435159|B.1.5|Democratic Republic of the Congo|2020-04-11	Africa|hCoV-19/South Africa/KRISP-02/2020|EPI ISL 421572|B|South Africa|2020-03-23	0.0004252270	Africa
Africa|hCoV-19/DRC/1982/2020|EPI ISL 435160|B.1|Democratic Republic of the Congo|2020-04-12	Africa|hCoV-19/South Africa/KRISP-02/2020|EPI ISL 421572|B|South Africa|2020-03-23	0.0003877693	Africa
Africa|hCoV-19/DRC/2047/2020|EPI ISL 435161|B.1.1.1|Democratic Republic of the Congo|2020-04-12	Africa|hCoV-19/South Africa/KRISP-02/2020|EPI ISL 421572|B|South Africa|2020-03-23	0.0005257580	Africa
Africa|hCoV-19/DRC/2063/2020|EPI ISL 435162|B.1|Democratic Republic of the Congo|2020-04-12	Africa|hCoV-19/South Africa/KRISP-02/2020|EPI ISL 421572|B|South Africa|2020-03-23	0.0004234078	Africa
Africa|hCoV-19/DRC/2120/2020|EPI ISL 435163|B.1.149|Democratic Republic of the Congo|2020-04-12	Africa|hCoV-19/South Africa/KRISP-02/2020|EPI ISL 421572|B|South Africa|2020-03-23	0.0004853094	Africa
Africa|hCoV-19/DRC/2121/2020|EPI ISL 435164|B.1.149|Democratic Republic of the Congo|2020-04-12	Africa|hCoV-19/South Africa/KRISP-02/2020|EPI ISL 421572|B|South Africa|2020-03-23	0.0004934499	Africa
Africa|hCoV-19/DRC/2122/2020|EPI ISL 435165|B.1.149|Democratic Republic of the Congo|2020-04-13	Africa|hCoV-19/South Africa/KRISP-02/2020|EPI ISL 421572|B|South Africa|2020-03-23	0.0005730537	Africa
Africa|hCoV-19/DRC/2125/2020|EPI ISL 435166|B.1.149|Democratic Republic of the Congo|2020-04-13	Africa|hCoV-19/South Africa/KRISP-02/2020|EPI ISL 421572|B|South Africa|2020-03-23	0.0004928063	Africa
Africa|hCoV-19/DRC/2128/2020|EPI ISL 435167|B.1|Democratic Republic of the Congo|2020-04-13	Africa|hCoV-19/South Africa/KRISP-02/2020|EPI ISL 421572|B|South Africa|2020-03-23	0.0004309009	Africa
Africa|hCoV-19/DRC/2133/2020|EPI ISL 435168|B.1.128|Democratic Republic of the Congo|2020-04-13	Africa|hCoV-19/South Africa/KRISP-02/2020|EPI ISL 421572|B|South Africa|2020-03-23	0.0005010433	Africa
Africa|hCoV-19/DRC/214/2020|EPI ISL 420030|B.1.6|Democratic Republic of the Congo|2020-03-21	Africa|hCoV-19/South Africa/KRISP-02/2020|EPI ISL 421572|B|South Africa|2020-03-23	0.0004122665	Africa
Africa|hCoV-19/DRC/215/2020|EPI ISL 420031|B.1.1.1|Democratic Republic of the Congo|2020-03-21	Africa|hCoV-19/South Africa/KRISP-02/2020|EPI ISL 421572|B|South Africa|2020-03-23	0.0005583685	Africa
Africa|hCoV-19/DRC/2169/2020|EPI ISL 436194|B.1.5|Democratic Republic of the Congo|2020-04-13	Africa|hCoV-19/South Africa/KRISP-02/2020|EPI ISL 421572|B|South Africa|2020-03-23	0.0003935488	Africa
Africa|hCoV-19/DRC/2299/2020|EPI ISL 436412|B.1.5|Democratic Republic of the Congo|2020-04-14	Africa|hCoV-19/South Africa/KRISP-02/2020|EPI ISL 421572|B|South Africa|2020-03-23	0.0004159341	Africa
Africa|hCoV-19/DRC/236/2020|EPI ISL 420032|B.1.128|Democratic Republic of the Congo|2020-03-22	Africa|hCoV-19/South Africa/KRISP-02/2020|EPI ISL 421572|B|South Africa|2020-03-23	0.0005153786	Africa
Africa|hCoV-19/DRC/2363/2020|EPI ISL 437194|B.1.84|Democratic Republic of the Congo|2020-04-14	Africa|hCoV-19/South Africa/KRISP-02/2020|EPI ISL 421572|B|South Africa|2020-03-23	0.0004506055	Africa
Africa|hCoV-19/DRC/2384/2020|EPI ISL 437196|B.1.149|Democratic Republic of the Congo|2020-04-14	Africa|hCoV-19/South Africa/KRISP-02/2020|EPI ISL 421572|B|South Africa|2020-03-23	0.0004944430	Africa
Africa|hCoV-19/DRC/241/2020|EPI ISL 420033|B.1.1.75|Democratic Republic of the Congo|2020-03-22	Africa|hCoV-19/South Africa/KRISP-02/2020|EPI ISL 421572|B|South Africa|2020-03-23	0.0005498106	Africa
Africa|hCoV-19/DRC/243/2020|EPI ISL 420034|B.1|Democratic Republic of the Congo|2020-03-22	Africa|hCoV-19/South Africa/KRISP-02/2020|EPI ISL 421572|B|South Africa|2020-03-23	0.0004559758	Africa
Africa|hCoV-19/DRC/248/2020|EPI ISL 420035|B.1.5|Democratic Republic of the Congo|2020-03-22	Africa|hCoV-19/South Africa/KRISP-02/2020|EPI ISL 421572|B|South Africa|2020-03-23	0.0003779035	Africa
Africa|hCoV-19/DRC/2496/2020|EPI ISL 437337|B.1.149|Democratic Republic of the Congo|2020-04-15	Africa|hCoV-19/South Africa/KRISP-02/2020|EPI ISL 421572|B|South Africa|2020-03-23	0.0005154116	Africa
Africa|hCoV-19/DRC/2529/2020|EPI ISL 437338|B.1.178|Democratic Republic of the Congo|2020-04-15	Africa|hCoV-19/South Africa/KRISP-02/2020|EPI ISL 421572|B|South Africa|2020-03-23	0.0004122671	Africa
Africa|hCoV-19/DRC/253/2020|EPI ISL 420838|B.1.5|Democratic Republic of the Congo|2020-03-22	Africa|hCoV-19/South Africa/KRISP-02/2020|EPI ISL 421572|B|South Africa|2020-03-23	0.0003796382	Africa
Africa|hCoV-19/DRC/2536/2020|EPI ISL 437339|B.1|Democratic Republic of the Congo|2020-04-15	Africa|hCoV-19/South Africa/KRISP-02/2020|EPI ISL 421572|B|South Africa|2020-03-23	0.0004122673	Africa
Africa|hCoV-19/DRC/254/2020|EPI ISL 420839|B.1|Democratic Republic of the Congo|2020-03-22	Africa|hCoV-19/South Africa/KRISP-02/2020|EPI ISL 421572|B|South Africa|2020-03-23	0.0004526899	Africa
Africa|hCoV-19/DRC/2563/2020|EPI ISL 437340|B.1.9|Democratic Republic of the Congo|2020-04-15	Africa|hCoV-19/South Africa/KRISP-02/2020|EPI ISL 421572|B|South Africa|2020-03-23	0.0006872859	Africa
Africa|hCoV-19/DRC/2580/2020|EPI ISL 437341|B.1.5|Democratic Republic of the Congo|2020-04-15	Africa|hCoV-19/South Africa/KRISP-02/2020|EPI ISL 421572|B|South Africa|2020-03-23	0.0004146744	Africa
Africa|hCoV-19/DRC/2644/2020|EPI ISL 437342|B.1.84|Democratic Republic of the Congo|2020-04-15	Africa|hCoV-19/South Africa/KRISP-02/2020|EPI ISL 421572|B|South Africa|2020-03-23	0.0005226851	Africa
Africa|hCoV-19/DRC/2670/2020|EPI ISL 437343|B.1.9|Democratic Republic of the Congo|2020-04-15	Africa|hCoV-19/South Africa/KRISP-02/2020|EPI ISL 421572|B|South Africa|2020-03-23	0.0007217133	Africa
Africa|hCoV-19/DRC/2727/2020|EPI ISL 437344|B.1|Democratic Republic of the Congo|2020-04-16	Africa|hCoV-19/South Africa/KRISP-02/2020|EPI ISL 421572|B|South Africa|2020-03-23	0.0004198977	Africa
Africa|hCoV-19/DRC/2728/2020|EPI ISL 437345|B.1.84|Democratic Republic of the Congo|2020-04-16	Africa|hCoV-19/South Africa/KRISP-02/2020|EPI ISL 421572|B|South Africa|2020-03-23	0.0004930232	Africa
Africa|hCoV-19/DRC/2813/2020|EPI ISL 437346|C.14|Democratic Republic of the Congo|2020-04-16	Africa|hCoV-19/South Africa/KRISP-02/2020|EPI ISL 421572|B|South Africa|2020-03-23	0.0006533667	Africa
Africa|hCoV-19/DRC/2819/2020|EPI ISL 437347|B.1|Democratic Republic of the Congo|2020-04-16	Africa|hCoV-19/South Africa/KRISP-02/2020|EPI ISL 421572|B|South Africa|2020-03-23	0.0004565545	Africa
Africa|hCoV-19/DRC/2827/2020|EPI ISL 437348|B.1|Democratic Republic of the Congo|2020-04-16	Africa|hCoV-19/South Africa/KRISP-02/2020|EPI ISL 421572|B|South Africa|2020-03-23	0.0004122673	Africa
Africa|hCoV-19/DRC/2855/2020|EPI ISL 437350|B.1|Democratic Republic of the Congo|2020-04-16	Africa|hCoV-19/South Africa/KRISP-02/2020|EPI ISL 421572|B|South Africa|2020-03-23	0.0004466717	Africa
Africa|hCoV-19/DRC/2864/2020|EPI ISL 437351|B.1|Democratic Republic of the Congo|2020-04-16	Africa|hCoV-19/South Africa/KRISP-02/2020|EPI ISL 421572|B|South Africa|2020-03-23	0.0004476361	Africa
Africa|hCoV-19/DRC/2904/2020|EPI ISL 437352|B.1|Democratic Republic of the Congo|2020-04-17	Africa|hCoV-19/South Africa/KRISP-02/2020|EPI ISL 421572|B|South Africa|2020-03-23	0.0003779038	Africa
Africa|hCoV-19/DRC/2938/2020|EPI ISL 437353|B.1.275|Democratic Republic of the Congo|2020-04-17	Africa|hCoV-19/South Africa/KRISP-02/2020|EPI ISL 421572|B|South Africa|2020-03-23	0.0006393950	Africa
Africa|hCoV-19/DRC/2939/2020|EPI ISL 437354|B.1|Democratic Republic of the Congo|2020-04-17	Africa|hCoV-19/South Africa/KRISP-02/2020|EPI ISL 421572|B|South Africa|2020-03-23	0.0005509408	Africa
Africa|hCoV-19/DRC/2942/2020|EPI ISL 437355|B.1|Democratic Republic of the Congo|2020-04-17	Africa|hCoV-19/South Africa/KRISP-02/2020|EPI ISL 421572|B|South Africa|2020-03-23	0.0005638132	Africa
Africa|hCoV-19/DRC/299/2020|EPI ISL 420840|B.4|Democratic Republic of the Congo|2020-03-20	Africa|hCoV-19/South Africa/KRISP-02/2020|EPI ISL 421572|B|South Africa|2020-03-23	0.0005572045	Africa
Africa|hCoV-19/DRC/300/2020|EPI ISL 420841|A|Democratic Republic of the Congo|2020-03-22	Africa|hCoV-19/South Africa/KRISP-02/2020|EPI ISL 421572|B|South Africa|2020-03-23	0.0003808520	Africa
Africa|hCoV-19/DRC/3041/2020|EPI ISL 437356|B.1|Democratic Republic of the Congo|2020-04-18	Africa|hCoV-19/South Africa/KRISP-02/2020|EPI ISL 421572|B|South Africa|2020-03-23	0.0004485227	Africa
Africa|hCoV-19/DRC/307/2020|EPI ISL 420842|B.1.9|Democratic Republic of the Congo|2020-03	Africa|hCoV-19/South Africa/KRISP-02/2020|EPI ISL 421572|B|South Africa|2020-03-23	0.0005300146	Africa
Africa|hCoV-19/DRC/3070/2020|EPI ISL 437357|B.1.214|Democratic Republic of the Congo|2020-04-18	Africa|hCoV-19/South Africa/KRISP-02/2020|EPI ISL 421572|B|South Africa|2020-03-23	0.0005528761	Africa
Africa|hCoV-19/DRC/3089/2020|EPI ISL 437358|B.1.84|Democratic Republic of the Congo|2020-04-19	Africa|hCoV-19/South Africa/KRISP-02/2020|EPI ISL 421572|B|South Africa|2020-03-23	0.0004816552	Africa
Africa|hCoV-19/DRC/3440/2020|EPI ISL 447597|B.1.84|Democratic Republic of the Congo|2020-04-22	Africa|hCoV-19/South Africa/KRISP-02/2020|EPI ISL 421572|B|South Africa|2020-03-23	0.0004852773	Africa
Africa|hCoV-19/DRC/3451/2020|EPI ISL 447598|B.1.178|Democratic Republic of the Congo|2020-04-22	Africa|hCoV-19/South Africa/KRISP-02/2020|EPI ISL 421572|B|South Africa|2020-03-23	0.0004853713	Africa
Africa|hCoV-19/DRC/3453/2020|EPI ISL 447599|B.1.84|Democratic Republic of the Congo|2020-04-22	Africa|hCoV-19/South Africa/KRISP-02/2020|EPI ISL 421572|B|South Africa|2020-03-23	0.0004854119	Africa
Africa|hCoV-19/DRC/3481/2020|EPI ISL 447600|B.1|Democratic Republic of the Congo|2020-04-22	Africa|hCoV-19/South Africa/KRISP-02/2020|EPI ISL 421572|B|South Africa|2020-03-23	0.0004269118	Africa
Africa|hCoV-19/DRC/3482/2020|EPI ISL 447601|B.1|Democratic Republic of the Congo|2020-04-22	Africa|hCoV-19/South Africa/KRISP-02/2020|EPI ISL 421572|B|South Africa|2020-03-23	0.0004543888	Africa
Africa|hCoV-19/DRC/3483/2020|EPI ISL 447602|B.1|Democratic Republic of the Congo|2020-04-22	Africa|hCoV-19/South Africa/KRISP-02/2020|EPI ISL 421572|B|South Africa|2020-03-23	0.0004262296	Africa
Africa|hCoV-19/DRC/3490/2020|EPI ISL 447603|B.1|Democratic Republic of the Congo|2020-04-22	Africa|hCoV-19/South Africa/KRISP-02/2020|EPI ISL 421572|B|South Africa|2020-03-23	0.0004511945	Africa
Africa|hCoV-19/DRC/3504/2020|EPI ISL 447604|B.1.149|Democratic Republic of the Congo|2020-04-23	Africa|hCoV-19/South Africa/KRISP-02/2020|EPI ISL 421572|B|South Africa|2020-03-23	0.0004977875	Africa
Africa|hCoV-19/DRC/352/2020|EPI ISL 420850|B.1.5|Democratic Republic of the Congo|2020-03	Africa|hCoV-19/South Africa/KRISP-02/2020|EPI ISL 421572|B|South Africa|2020-03-23	0.0003816926	Africa
Africa|hCoV-19/DRC/353/2020|EPI ISL 420843|B.1.5|Democratic Republic of the Congo|2020-03	Africa|hCoV-19/South Africa/KRISP-02/2020|EPI ISL 421572|B|South Africa|2020-03-23	0.0003824091	Africa
Africa|hCoV-19/DRC/355/2020|EPI ISL 420844|B.1|Democratic Republic of the Congo|2020-03	Africa|hCoV-19/South Africa/KRISP-02/2020|EPI ISL 421572|B|South Africa|2020-03-23	0.0004125504	Africa
Africa|hCoV-19/DRC/3552/2020|EPI ISL 447605|B.1.84|Democratic Republic of the Congo|2020-04-23	Africa|hCoV-19/South Africa/KRISP-02/2020|EPI ISL 421572|B|South Africa|2020-03-23	0.0004911273	Africa
Africa|hCoV-19/DRC/3595/2020|EPI ISL 447606|B.1.5|Democratic Republic of the Congo|2020-04-23	Africa|hCoV-19/South Africa/KRISP-02/2020|EPI ISL 421572|B|South Africa|2020-03-23	0.0003812390	Africa
Africa|hCoV-19/DRC/3632/2020|EPI ISL 447607|B.1.5|Democratic Republic of the Congo|2020-04-23	Africa|hCoV-19/South Africa/KRISP-02/2020|EPI ISL 421572|B|South Africa|2020-03-23	0.0003814202	Africa
Africa|hCoV-19/DRC/3633/2020|EPI ISL 447230|B.1.5|Democratic Republic of the Congo|2020-04-23	Africa|hCoV-19/South Africa/KRISP-02/2020|EPI ISL 421572|B|South Africa|2020-03-23	0.0003851184	Africa
Africa|hCoV-19/DRC/3653/2020|EPI ISL 447231|B.1.128|Democratic Republic of the Congo|2020-04-23	Africa|hCoV-19/South Africa/KRISP-02/2020|EPI ISL 421572|B|South Africa|2020-03-23	0.0005844524	Africa
Africa|hCoV-19/DRC/3659/2020|EPI ISL 447232|B.1.128|Democratic Republic of the Congo|2020-04-23	Africa|hCoV-19/South Africa/KRISP-02/2020|EPI ISL 421572|B|South Africa|2020-03-23	0.0005849952	Africa
Africa|hCoV-19/DRC/3661/2020|EPI ISL 447233|B.1.128|Democratic Republic of the Congo|2020-04-23	Africa|hCoV-19/South Africa/KRISP-02/2020|EPI ISL 421572|B|South Africa|2020-03-23	0.0005900708	Africa
Africa|hCoV-19/DRC/3662/2020|EPI ISL 447234|B.1.128|Democratic Republic of the Congo|2020-04-23	Africa|hCoV-19/South Africa/KRISP-02/2020|EPI ISL 421572|B|South Africa|2020-03-23	0.0005896207	Africa
Africa|hCoV-19/DRC/3664/2020|EPI ISL 447235|B.1.128|Democratic Republic of the Congo|2020-04-23	Africa|hCoV-19/South Africa/KRISP-02/2020|EPI ISL 421572|B|South Africa|2020-03-23	0.0005897230	Africa
Africa|hCoV-19/DRC/3683/2020|EPI ISL 447236|B.1.5|Democratic Republic of the Congo|2020-04-24	Africa|hCoV-19/South Africa/KRISP-02/2020|EPI ISL 421572|B|South Africa|2020-03-23	0.0004855446	Africa
Africa|hCoV-19/DRC/3688/2020|EPI ISL 447237|B.1.128|Democratic Republic of the Congo|2020-04-24	Africa|hCoV-19/South Africa/KRISP-02/2020|EPI ISL 421572|B|South Africa|2020-03-23	0.0005893551	Africa
Africa|hCoV-19/DRC/376/2020|EPI ISL 420851|B.1.6|Democratic Republic of the Congo|2020-03-25	Africa|hCoV-19/South Africa/KRISP-02/2020|EPI ISL 421572|B|South Africa|2020-03-23	0.0004848792	Africa
Africa|hCoV-19/DRC/3764/2020|EPI ISL 447238|B.1.84|Democratic Republic of the Congo|2020-04-24	Africa|hCoV-19/South Africa/KRISP-02/2020|EPI ISL 421572|B|South Africa|2020-03-23	0.0005206494	Africa
Africa|hCoV-19/DRC/3768/2020|EPI ISL 447239|B.1.84|Democratic Republic of the Congo|2020-04-24	Africa|hCoV-19/South Africa/KRISP-02/2020|EPI ISL 421572|B|South Africa|2020-03-23	0.0004854169	Africa
Africa|hCoV-19/DRC/3778/2020|EPI ISL 447240|B.1.128|Democratic Republic of the Congo|2020-04-24	Africa|hCoV-19/South Africa/KRISP-02/2020|EPI ISL 421572|B|South Africa|2020-03-23	0.0005546756	Africa
Africa|hCoV-19/DRC/3787/2020|EPI ISL 447241|B.1|Democratic Republic of the Congo|2020-04-24	Africa|hCoV-19/South Africa/KRISP-02/2020|EPI ISL 421572|B|South Africa|2020-03-23	0.0004589328	Africa
Africa|hCoV-19/DRC/3791/2020|EPI ISL 447242|B.1|Democratic Republic of the Congo|2020-04-24	Africa|hCoV-19/South Africa/KRISP-02/2020|EPI ISL 421572|B|South Africa|2020-03-23	0.0005019174	Africa
Africa|hCoV-19/DRC/3803/2020|EPI ISL 447243|B.1|Democratic Republic of the Congo|2020-04-24	Africa|hCoV-19/South Africa/KRISP-02/2020|EPI ISL 421572|B|South Africa|2020-03-23	0.0004260339	Africa
Africa|hCoV-19/DRC/3806/2020|EPI ISL 447244|B.1|Democratic Republic of the Congo|2020-04-24	Africa|hCoV-19/South Africa/KRISP-02/2020|EPI ISL 421572|B|South Africa|2020-03-23	0.0004260029	Africa
Africa|hCoV-19/DRC/3827/2020|EPI ISL 447245|B.1|Democratic Republic of the Congo|2020-04-24	Africa|hCoV-19/South Africa/KRISP-02/2020|EPI ISL 421572|B|South Africa|2020-03-23	0.0004854671	Africa
Africa|hCoV-19/DRC/3829/2020|EPI ISL 447246|B.1|Democratic Republic of the Congo|2020-04-24	Africa|hCoV-19/South Africa/KRISP-02/2020|EPI ISL 421572|B|South Africa|2020-03-23	0.0004514076	Africa
Africa|hCoV-19/DRC/3834/2020|EPI ISL 447247|A|Democratic Republic of the Congo|2020-04-25	Africa|hCoV-19/South Africa/KRISP-02/2020|EPI ISL 421572|B|South Africa|2020-03-23	0.0004537169	Africa
Africa|hCoV-19/DRC/3837/2020|EPI ISL 447248|B.1.128|Democratic Republic of the Congo|2020-04-25	Africa|hCoV-19/South Africa/KRISP-02/2020|EPI ISL 421572|B|South Africa|2020-03-23	0.0005893551	Africa
Africa|hCoV-19/DRC/3841/2020|EPI ISL 447249|B.1.128|Democratic Republic of the Congo|2020-04-25	Africa|hCoV-19/South Africa/KRISP-02/2020|EPI ISL 421572|B|South Africa|2020-03-23	0.0006240640	Africa
Africa|hCoV-19/DRC/3842/2020|EPI ISL 471396|B.1.128|Democratic Republic of the Congo|2020-04-25	Africa|hCoV-19/South Africa/KRISP-02/2020|EPI ISL 421572|B|South Africa|2020-03-23	0.0006185752	Africa
Africa|hCoV-19/DRC/3846/2020|EPI ISL 471397|B.1.84|Democratic Republic of the Congo|2020-04-25	Africa|hCoV-19/South Africa/KRISP-02/2020|EPI ISL 421572|B|South Africa|2020-03-23	0.0005497726	Africa
Africa|hCoV-19/DRC/3937/2020|EPI ISL 471398|B.1|Democratic Republic of the Congo|2020-04-25	Africa|hCoV-19/South Africa/KRISP-02/2020|EPI ISL 421572|B|South Africa|2020-03-23	0.0005154012	Africa
Africa|hCoV-19/DRC/3941/2020|EPI ISL 471399|B.1.128|Democratic Republic of the Congo|2020-04-25	Africa|hCoV-19/South Africa/KRISP-02/2020|EPI ISL 421572|B|South Africa|2020-03-23	0.0005901879	Africa
Africa|hCoV-19/DRC/3947/2020|EPI ISL 471400|B.1.214|Democratic Republic of the Congo|2020-04-25	Africa|hCoV-19/South Africa/KRISP-02/2020|EPI ISL 421572|B|South Africa|2020-03-23	0.0006185348	Africa
Africa|hCoV-19/DRC/3949/2020|EPI ISL 471401|B.1.84|Democratic Republic of the Congo|2020-04-26	Africa|hCoV-19/South Africa/KRISP-02/2020|EPI ISL 421572|B|South Africa|2020-03-23	0.0004502933	Africa
Africa|hCoV-19/DRC/396/2020|EPI ISL 420852|B.1.6|Democratic Republic of the Congo|2020-03-26	Africa|hCoV-19/South Africa/KRISP-02/2020|EPI ISL 421572|B|South Africa|2020-03-23	0.0004499395	Africa
Africa|hCoV-19/DRC/397/2020|EPI ISL 420845|B.1.6|Democratic Republic of the Congo|2020-03-26	Africa|hCoV-19/South Africa/KRISP-02/2020|EPI ISL 421572|B|South Africa|2020-03-23	0.0004472619	Africa
Africa|hCoV-19/DRC/400/2020|EPI ISL 420846|B.1.5|Democratic Republic of the Congo|2020-03	Africa|hCoV-19/South Africa/KRISP-02/2020|EPI ISL 421572|B|South Africa|2020-03-23	0.0004129481	Africa
Africa|hCoV-19/DRC/4012/2020|EPI ISL 471402|B.1|Democratic Republic of the Congo|2020-04-26	Africa|hCoV-19/South Africa/KRISP-02/2020|EPI ISL 421572|B|South Africa|2020-03-23	0.0005153782	Africa
Africa|hCoV-19/DRC/402/2020|EPI ISL 420853|B.1|Democratic Republic of the Congo|2020-03-26	Africa|hCoV-19/South Africa/KRISP-02/2020|EPI ISL 421572|B|South Africa|2020-03-23	0.0004667683	Africa
Africa|hCoV-19/DRC/4020/2020|EPI ISL 471403|B.1.5|Democratic Republic of the Congo|2020-04-26	Africa|hCoV-19/South Africa/KRISP-02/2020|EPI ISL 421572|B|South Africa|2020-03-23	0.0004466409	Africa
Africa|hCoV-19/DRC/4026/2020|EPI ISL 471404|B.1.84|Democratic Republic of the Congo|2020-04-27	Africa|hCoV-19/South Africa/KRISP-02/2020|EPI ISL 421572|B|South Africa|2020-03-23	0.0004141650	Africa
Africa|hCoV-19/DRC/4060/2020|EPI ISL 471405|B.1|Democratic Republic of the Congo|2020-04-27	Africa|hCoV-19/South Africa/KRISP-02/2020|EPI ISL 421572|B|South Africa|2020-03-23	0.0005164356	Africa
Africa|hCoV-19/DRC/4075/2020|EPI ISL 471406|B.1.214|Democratic Republic of the Congo|2020-04-27	Africa|hCoV-19/South Africa/KRISP-02/2020|EPI ISL 421572|B|South Africa|2020-03-23	0.0005893816	Africa
Africa|hCoV-19/DRC/4084/2020|EPI ISL 471407|B.1.214|Democratic Republic of the Congo|2020-04-27	Africa|hCoV-19/South Africa/KRISP-02/2020|EPI ISL 421572|B|South Africa|2020-03-23	0.0006191731	Africa
Africa|hCoV-19/DRC/4132/2020|EPI ISL 471408|B.1|Democratic Republic of the Congo|2020-04-27	Africa|hCoV-19/South Africa/KRISP-02/2020|EPI ISL 421572|B|South Africa|2020-03-23	0.0005497594	Africa
Africa|hCoV-19/DRC/4141/2020|EPI ISL 471409|B.1.128|Democratic Republic of the Congo|2020-04-27	Africa|hCoV-19/South Africa/KRISP-02/2020|EPI ISL 421572|B|South Africa|2020-03-23	0.0005497972	Africa
Africa|hCoV-19/DRC/4145/2020|EPI ISL 471410|B.1|Democratic Republic of the Congo|2020-04-27	Africa|hCoV-19/South Africa/KRISP-02/2020|EPI ISL 421572|B|South Africa|2020-03-23	0.0004122587	Africa
Africa|hCoV-19/DRC/4194/2020|EPI ISL 471414|B.1.5|Democratic Republic of the Congo|2020-04-28	Africa|hCoV-19/South Africa/KRISP-02/2020|EPI ISL 421572|B|South Africa|2020-03-23	0.0005153887	Africa
Africa|hCoV-19/DRC/4250/2020|EPI ISL 471415|B.1.1.1|Democratic Republic of the Congo|2020-04-28	Africa|hCoV-19/South Africa/KRISP-02/2020|EPI ISL 421572|B|South Africa|2020-03-23	0.0006185920	Africa
Africa|hCoV-19/DRC/4279/2020|EPI ISL 514114|B.1|Democratic Republic of the Congo|2020-04-28	Africa|hCoV-19/South Africa/KRISP-02/2020|EPI ISL 421572|B|South Africa|2020-03-23	0.0005202371	Africa
Africa|hCoV-19/DRC/4282/2020|EPI ISL 514103|B.1.128|Democratic Republic of the Congo|2020-04-08	Africa|hCoV-19/South Africa/KRISP-02/2020|EPI ISL 421572|B|South Africa|2020-03-23	0.0005550411	Africa
Africa|hCoV-19/DRC/4284/2020|EPI ISL 514115|B.1.128|Democratic Republic of the Congo|2020-04-28	Africa|hCoV-19/South Africa/KRISP-02/2020|EPI ISL 421572|B|South Africa|2020-03-23	0.0005549449	Africa
Africa|hCoV-19/DRC/431/2020|EPI ISL 420847|B.1.147|Democratic Republic of the Congo|2020-03-26	Africa|hCoV-19/South Africa/KRISP-02/2020|EPI ISL 421572|B|South Africa|2020-03-23	0.0004466427	Africa
Africa|hCoV-19/DRC/4418/2020|EPI ISL 496506|B.1.128|Democratic Republic of the Congo|2020-04-29	Africa|hCoV-19/South Africa/KRISP-02/2020|EPI ISL 421572|B|South Africa|2020-03-23	0.0005896822	Africa
Africa|hCoV-19/DRC/4422/2020|EPI ISL 496507|B.1.128|Democratic Republic of the Congo|2020-04-29	Africa|hCoV-19/South Africa/KRISP-02/2020|EPI ISL 421572|B|South Africa|2020-03-23	0.0005613882	Africa
Africa|hCoV-19/DRC/4427/2020|EPI ISL 496508|B.1.128|Democratic Republic of the Congo|2020-04-29	Africa|hCoV-19/South Africa/KRISP-02/2020|EPI ISL 421572|B|South Africa|2020-03-23	0.0005665146	Africa
Africa|hCoV-19/DRC/4429/2020|EPI ISL 513589|B.1.128|Democratic Republic of the Congo|2020-04-29	Africa|hCoV-19/South Africa/KRISP-02/2020|EPI ISL 421572|B|South Africa|2020-03-23	0.0005665549	Africa
Africa|hCoV-19/DRC/4430/2020|EPI ISL 496509|B.1.128|Democratic Republic of the Congo|2020-04-29	Africa|hCoV-19/South Africa/KRISP-02/2020|EPI ISL 421572|B|South Africa|2020-03-23	0.0005554830	Africa
Africa|hCoV-19/DRC/4437/2020|EPI ISL 513590|B.1.128|Democratic Republic of the Congo|2020-05-02	Africa|hCoV-19/South Africa/KRISP-02/2020|EPI ISL 421572|B|South Africa|2020-03-23	0.0006020838	Africa
Africa|hCoV-19/DRC/4442/2020|EPI ISL 496510|B.1.128|Democratic Republic of the Congo|2020-04-29	Africa|hCoV-19/South Africa/KRISP-02/2020|EPI ISL 421572|B|South Africa|2020-03-23	0.0005619196	Africa
Africa|hCoV-19/DRC/4444/2020|EPI ISL 514104|B.1.128|Democratic Republic of the Congo|2020-04-29	Africa|hCoV-19/South Africa/KRISP-02/2020|EPI ISL 421572|B|South Africa|2020-03-23	0.0005531791	Africa
Africa|hCoV-19/DRC/445/2020|EPI ISL 420848|B.1|Democratic Republic of the Congo|2020-03	Africa|hCoV-19/South Africa/KRISP-02/2020|EPI ISL 421572|B|South Africa|2020-03-23	0.0004288270	Africa
Africa|hCoV-19/DRC/4501/2020|EPI ISL 513591|B.1.5|Democratic Republic of the Congo|2020-05-30	Africa|hCoV-19/South Africa/KRISP-02/2020|EPI ISL 421572|B|South Africa|2020-03-23	0.0003895150	Africa
Africa|hCoV-19/DRC/4516/2020|EPI ISL 487192|B.1.1.275|Democratic Republic of the Congo|2020-04-28	Africa|hCoV-19/South Africa/KRISP-02/2020|EPI ISL 421572|B|South Africa|2020-03-23	0.0005200758	Africa
Africa|hCoV-19/DRC/4524/2020|EPI ISL 513597|A|Democratic Republic of the Congo|2020-04-30	Africa|hCoV-19/South Africa/KRISP-02/2020|EPI ISL 421572|B|South Africa|2020-03-23	0.0004509586	Africa
Africa|hCoV-19/DRC/4541/2020|EPI ISL 513598|B.1|Democratic Republic of the Congo|2020-04-30	Africa|hCoV-19/South Africa/KRISP-02/2020|EPI ISL 421572|B|South Africa|2020-03-23	0.0004810624	Africa
Africa|hCoV-19/DRC/4551/2020|EPI ISL 513599|B.1.178|Democratic Republic of the Congo|2020-04-30	Africa|hCoV-19/South Africa/KRISP-02/2020|EPI ISL 421572|B|South Africa|2020-03-23	0.0005956044	Africa
Africa|hCoV-19/DRC/4561/2020|EPI ISL 513600|B.1|Democratic Republic of the Congo|2020-04-30	Africa|hCoV-19/South Africa/KRISP-02/2020|EPI ISL 421572|B|South Africa|2020-03-23	0.0004466123	Africa
Africa|hCoV-19/DRC/4562/2020|EPI ISL 513601|B.1.214|Democratic Republic of the Congo|2020-04-30	Africa|hCoV-19/South Africa/KRISP-02/2020|EPI ISL 421572|B|South Africa|2020-03-23	0.0005154011	Africa
Africa|hCoV-19/DRC/4568/2020|EPI ISL 513602|B.1|Democratic Republic of the Congo|2020-04-30	Africa|hCoV-19/South Africa/KRISP-02/2020|EPI ISL 421572|B|South Africa|2020-03-23	0.0004507925	Africa
Africa|hCoV-19/DRC/4578/2020|EPI ISL 513603|B.1|Democratic Republic of the Congo|2020-04-30	Africa|hCoV-19/South Africa/KRISP-02/2020|EPI ISL 421572|B|South Africa|2020-03-23	0.0004893474	Africa
Africa|hCoV-19/DRC/4613/2020|EPI ISL 513604|B.1.214|Democratic Republic of the Congo|2020-04-30	Africa|hCoV-19/South Africa/KRISP-02/2020|EPI ISL 421572|B|South Africa|2020-03-23	0.0005548042	Africa
Africa|hCoV-19/DRC/4614/2020|EPI ISL 513605|B.1|Democratic Republic of the Congo|2020-04-30	Africa|hCoV-19/South Africa/KRISP-02/2020|EPI ISL 421572|B|South Africa|2020-03-23	0.0006529374	Africa
Africa|hCoV-19/DRC/4631/2020|EPI ISL 513606|B.1.5|Democratic Republic of the Congo|2020-04-30	Africa|hCoV-19/South Africa/KRISP-02/2020|EPI ISL 421572|B|South Africa|2020-03-23	0.0005841713	Africa
Africa|hCoV-19/DRC/4633/2020|EPI ISL 513607|B.1.128|Democratic Republic of the Congo|2020-04-30	Africa|hCoV-19/South Africa/KRISP-02/2020|EPI ISL 421572|B|South Africa|2020-03-23	0.0005841975	Africa
Africa|hCoV-19/DRC/4642/2020|EPI ISL 513608|B.1.128|Democratic Republic of the Congo|2020-04-30	Africa|hCoV-19/South Africa/KRISP-02/2020|EPI ISL 421572|B|South Africa|2020-03-23	0.0005841716	Africa
Africa|hCoV-19/DRC/4647/2020|EPI ISL 513609|B.1.128|Democratic Republic of the Congo|2020-04-30	Africa|hCoV-19/South Africa/KRISP-02/2020|EPI ISL 421572|B|South Africa|2020-03-23	0.0005497972	Africa
Africa|hCoV-19/DRC/4653/2020|EPI ISL 513610|B.1.128|Democratic Republic of the Congo|2020-04-30	Africa|hCoV-19/South Africa/KRISP-02/2020|EPI ISL 421572|B|South Africa|2020-03-23	0.0005842317	Africa
Africa|hCoV-19/DRC/4681/2020|EPI ISL 514116|B.1.128|Democratic Republic of the Congo|2020-04-30	Africa|hCoV-19/South Africa/KRISP-02/2020|EPI ISL 421572|B|South Africa|2020-03-23	0.0005619209	Africa
Africa|hCoV-19/DRC/4683/2020|EPI ISL 514105|B.1.5|Democratic Republic of the Congo|2020-04-30	Africa|hCoV-19/South Africa/KRISP-02/2020|EPI ISL 421572|B|South Africa|2020-03-23	0.0005255055	Africa
Africa|hCoV-19/DRC/4685/2020|EPI ISL 514106|B.1.128|Democratic Republic of the Congo|2020-04-30	Africa|hCoV-19/South Africa/KRISP-02/2020|EPI ISL 421572|B|South Africa|2020-03-23	0.0005895944	Africa
Africa|hCoV-19/DRC/4690/2020|EPI ISL 514117|B.1.128|Democratic Republic of the Congo|2020-04-30	Africa|hCoV-19/South Africa/KRISP-02/2020|EPI ISL 421572|B|South Africa|2020-03-23	0.0005900095	Africa
Africa|hCoV-19/DRC/4693/2020|EPI ISL 514118|B.1.128|Democratic Republic of the Congo|2020-04-30	Africa|hCoV-19/South Africa/KRISP-02/2020|EPI ISL 421572|B|South Africa|2020-03-23	0.0005546756	Africa
Africa|hCoV-19/DRC/4694/2020|EPI ISL 514107|B.1.128|Democratic Republic of the Congo|2020-04-30	Africa|hCoV-19/South Africa/KRISP-02/2020|EPI ISL 421572|B|South Africa|2020-03-23	0.0005958608	Africa
Africa|hCoV-19/DRC/4720/2020|EPI ISL 514108|B.1.84|Democratic Republic of the Congo|2020-05-01	Africa|hCoV-19/South Africa/KRISP-02/2020|EPI ISL 421572|B|South Africa|2020-03-23	0.0005174329	Africa
Africa|hCoV-19/DRC/4785/2020|EPI ISL 514119|B.1.84|Democratic Republic of the Congo|2020-05-01	Africa|hCoV-19/South Africa/KRISP-02/2020|EPI ISL 421572|B|South Africa|2020-03-23	0.0006587641	Africa
Africa|hCoV-19/DRC/5019/2020|EPI ISL 496511|B.1|Democratic Republic of the Congo|2020-05-02	Africa|hCoV-19/South Africa/KRISP-02/2020|EPI ISL 421572|B|South Africa|2020-03-23	0.0005787946	Africa
Africa|hCoV-19/DRC/5094/2020|EPI ISL 496491|B.1.84|Democratic Republic of the Congo|2020-05-02	Africa|hCoV-19/South Africa/KRISP-02/2020|EPI ISL 421572|B|South Africa|2020-03-23	0.0005259231	Africa
Africa|hCoV-19/DRC/5186/2020|EPI ISL 496512|B.1|Democratic Republic of the Congo|2020-05-03	Africa|hCoV-19/South Africa/KRISP-02/2020|EPI ISL 421572|B|South Africa|2020-03-23	0.0004911928	Africa
Africa|hCoV-19/DRC/5187/2020|EPI ISL 513619|B.1|Democratic Republic of the Congo|2020-05-03	Africa|hCoV-19/South Africa/KRISP-02/2020|EPI ISL 421572|B|South Africa|2020-03-23	0.0004849329	Africa
Africa|hCoV-19/DRC/5205/2020|EPI ISL 487365|B.1.1.275|Democratic Republic of the Congo|2020-05-01	Africa|hCoV-19/South Africa/KRISP-02/2020|EPI ISL 421572|B|South Africa|2020-03-23	0.0005649096	Africa
Africa|hCoV-19/DRC/521/2020|EPI ISL 420854|B.1.5|Democratic Republic of the Congo|2020-03-25	Africa|hCoV-19/South Africa/KRISP-02/2020|EPI ISL 421572|B|South Africa|2020-03-23	0.0003794420	Africa
Africa|hCoV-19/DRC/5210/2020|EPI ISL 487369|B.1.1.275|Democratic Republic of the Congo|2020-05-01	Africa|hCoV-19/South Africa/KRISP-02/2020|EPI ISL 421572|B|South Africa|2020-03-23	0.0005607865	Africa
Africa|hCoV-19/DRC/523/2020|EPI ISL 420849|B.1.1.1|Democratic Republic of the Congo|2020-03-28	Africa|hCoV-19/South Africa/KRISP-02/2020|EPI ISL 421572|B|South Africa|2020-03-23	0.0005154258	Africa
Africa|hCoV-19/DRC/5240/2020|EPI ISL 496492|B.1|Democratic Republic of the Congo|2020-05-03	Africa|hCoV-19/South Africa/KRISP-02/2020|EPI ISL 421572|B|South Africa|2020-03-23	0.0003817549	Africa
Africa|hCoV-19/DRC/5377/2020|EPI ISL 496513|B.1|Democratic Republic of the Congo|2020-05-04	Africa|hCoV-19/South Africa/KRISP-02/2020|EPI ISL 421572|B|South Africa|2020-03-23	0.0004511678	Africa
Africa|hCoV-19/DRC/5538/2020|EPI ISL 514120|B.1|Democratic Republic of the Congo|2020-05-05	Africa|hCoV-19/South Africa/KRISP-02/2020|EPI ISL 421572|B|South Africa|2020-03-23	0.0004988413	Africa
Africa|hCoV-19/DRC/5651/2020|EPI ISL 496493|B.1.1.1|Democratic Republic of the Congo|2020-05-06	Africa|hCoV-19/South Africa/KRISP-02/2020|EPI ISL 421572|B|South Africa|2020-03-23	0.0005667376	Africa
Africa|hCoV-19/DRC/5705/2020|EPI ISL 496494|B.1.84|Democratic Republic of the Congo|2020-05-06	Africa|hCoV-19/South Africa/KRISP-02/2020|EPI ISL 421572|B|South Africa|2020-03-23	0.0005049145	Africa
Africa|hCoV-19/DRC/5735/2020|EPI ISL 496495|B.1.214|Democratic Republic of the Congo|2020-05-06	Africa|hCoV-19/South Africa/KRISP-02/2020|EPI ISL 421572|B|South Africa|2020-03-23	0.0005005606	Africa
Africa|hCoV-19/DRC/5815/2020|EPI ISL 495629|B.1.214|Democratic Republic of the Congo|2020-05-06	Africa|hCoV-19/South Africa/KRISP-02/2020|EPI ISL 421572|B|South Africa|2020-03-23	0.0005708344	Africa
Africa|hCoV-19/DRC/5907/2020|EPI ISL 496496|B.1.84|Democratic Republic of the Congo|2020-05-07	Africa|hCoV-19/South Africa/KRISP-02/2020|EPI ISL 421572|B|South Africa|2020-03-23	0.0006131005	Africa
Africa|hCoV-19/DRC/5913/2020|EPI ISL 496497|B.1|Democratic Republic of the Congo|2020-05-07	Africa|hCoV-19/South Africa/KRISP-02/2020|EPI ISL 421572|B|South Africa|2020-03-23	0.0005259713	Africa
Africa|hCoV-19/DRC/5927/2020|EPI ISL 496498|B.1.9|Democratic Republic of the Congo|2020-05-07	Africa|hCoV-19/South Africa/KRISP-02/2020|EPI ISL 421572|B|South Africa|2020-03-23	0.0007720040	Africa
Africa|hCoV-19/DRC/5957/2020|EPI ISL 496499|B.1.5|Democratic Republic of the Congo|2020-05-07	Africa|hCoV-19/South Africa/KRISP-02/2020|EPI ISL 421572|B|South Africa|2020-03-23	0.0003465850	Africa
Africa|hCoV-19/DRC/5964/2020|EPI ISL 496500|B.1.178|Democratic Republic of the Congo|2020-05-07	Africa|hCoV-19/South Africa/KRISP-02/2020|EPI ISL 421572|B|South Africa|2020-03-23	0.0004371751	Africa
Africa|hCoV-19/DRC/5996/2020|EPI ISL 496514|B.1.84|Democratic Republic of the Congo|2020-05-08	Africa|hCoV-19/South Africa/KRISP-02/2020|EPI ISL 421572|B|South Africa|2020-03-23	0.0005262187	Africa
Africa|hCoV-19/DRC/6026/2020|EPI ISL 513622|B.1.1.1|Democratic Republic of the Congo|2020-05-08	Africa|hCoV-19/South Africa/KRISP-02/2020|EPI ISL 421572|B|South Africa|2020-03-23	0.0006330403	Africa
Africa|hCoV-19/DRC/6143/2020|EPI ISL 496515|B.1|Democratic Republic of the Congo|2020-05-08	Africa|hCoV-19/South Africa/KRISP-02/2020|EPI ISL 421572|B|South Africa|2020-03-23	0.0004250907	Africa
Africa|hCoV-19/DRC/6151/2020|EPI ISL 513620|B.1.214|Democratic Republic of the Congo|2020-05-08	Africa|hCoV-19/South Africa/KRISP-02/2020|EPI ISL 421572|B|South Africa|2020-03-23	0.0005572950	Africa
Africa|hCoV-19/DRC/6163/2020|EPI ISL 513623|B.1.214|Democratic Republic of the Congo|2020-05-08	Africa|hCoV-19/South Africa/KRISP-02/2020|EPI ISL 421572|B|South Africa|2020-03-23	0.0005640149	Africa
Africa|hCoV-19/DRC/6203/2020|EPI ISL 514109|B.1|Democratic Republic of the Congo|2020-05-09	Africa|hCoV-19/South Africa/KRISP-02/2020|EPI ISL 421572|B|South Africa|2020-03-23	0.0005906105	Africa
Africa|hCoV-19/DRC/6209/2020|EPI ISL 514110|B.1.84|Democratic Republic of the Congo|2020-05-09	Africa|hCoV-19/South Africa/KRISP-02/2020|EPI ISL 421572|B|South Africa|2020-03-23	0.0004856190	Africa
Africa|hCoV-19/DRC/6227/2020|EPI ISL 514121|B.1.84|Democratic Republic of the Congo|2020-05-09	Africa|hCoV-19/South Africa/KRISP-02/2020|EPI ISL 421572|B|South Africa|2020-03-23	0.0004862426	Africa
Africa|hCoV-19/DRC/6313/2020|EPI ISL 496516|B.1.84|Democratic Republic of the Congo|2020-05-09	Africa|hCoV-19/South Africa/KRISP-02/2020|EPI ISL 421572|B|South Africa|2020-03-23	0.0005437056	Africa
Africa|hCoV-19/DRC/6338/2020|EPI ISL 495630|B.1|Democratic Republic of the Congo|2020-05-09	Africa|hCoV-19/South Africa/KRISP-02/2020|EPI ISL 421572|B|South Africa|2020-03-23	0.0005373932	Africa
Africa|hCoV-19/DRC/6341/2020|EPI ISL 495631|B.1|Democratic Republic of the Congo|2020-05-09	Africa|hCoV-19/South Africa/KRISP-02/2020|EPI ISL 421572|B|South Africa|2020-03-23	0.0005774886	Africa
Africa|hCoV-19/DRC/6342/2020|EPI ISL 495632|B.1|Democratic Republic of the Congo|2020-05-09	Africa|hCoV-19/South Africa/KRISP-02/2020|EPI ISL 421572|B|South Africa|2020-03-23	0.0005313932	Africa
Africa|hCoV-19/DRC/6361/2020|EPI ISL 495633|B.1|Democratic Republic of the Congo|2020-05-09	Africa|hCoV-19/South Africa/KRISP-02/2020|EPI ISL 421572|B|South Africa|2020-03-23	0.0004342165	Africa
Africa|hCoV-19/DRC/6380/2020|EPI ISL 513611|B.1.1.275|Democratic Republic of the Congo|2020-05-04	Africa|hCoV-19/South Africa/KRISP-02/2020|EPI ISL 421572|B|South Africa|2020-03-23	0.0005663683	Africa
Africa|hCoV-19/DRC/6384/2020|EPI ISL 513612|B.1.1.275|Democratic Republic of the Congo|2020-05-07	Africa|hCoV-19/South Africa/KRISP-02/2020|EPI ISL 421572|B|South Africa|2020-03-23	0.0005277792	Africa
Africa|hCoV-19/DRC/6386/2020|EPI ISL 513613|B.1.1.275|Democratic Republic of the Congo|2020-05-07	Africa|hCoV-19/South Africa/KRISP-02/2020|EPI ISL 421572|B|South Africa|2020-03-23	0.0005200225	Africa
Africa|hCoV-19/DRC/6389/2020|EPI ISL 513614|B.1.84|Democratic Republic of the Congo|2020-05-07	Africa|hCoV-19/South Africa/KRISP-02/2020|EPI ISL 421572|B|South Africa|2020-03-23	0.0005956873	Africa
Africa|hCoV-19/DRC/6390/2020|EPI ISL 513615|B.1.1.275|Democratic Republic of the Congo|2020-05-04	Africa|hCoV-19/South Africa/KRISP-02/2020|EPI ISL 421572|B|South Africa|2020-03-23	0.0006240965	Africa
Africa|hCoV-19/DRC/6392/2020|EPI ISL 513616|B.1|Democratic Republic of the Congo|2020-05-04	Africa|hCoV-19/South Africa/KRISP-02/2020|EPI ISL 421572|B|South Africa|2020-03-23	0.0003814719	Africa
Africa|hCoV-19/DRC/6395/2020|EPI ISL 513617|B.1.1.275|Democratic Republic of the Congo|2020-05-07	Africa|hCoV-19/South Africa/KRISP-02/2020|EPI ISL 421572|B|South Africa|2020-03-23	0.0006530139	Africa
Africa|hCoV-19/DRC/6398/2020|EPI ISL 513618|B.1.1.275|Democratic Republic of the Congo|2020-05-07	Africa|hCoV-19/South Africa/KRISP-02/2020|EPI ISL 421572|B|South Africa|2020-03-23	0.0005498237	Africa
Africa|hCoV-19/DRC/6724/2020|EPI ISL 495634|B.1|Democratic Republic of the Congo|2020-05-11	Africa|hCoV-19/South Africa/KRISP-02/2020|EPI ISL 421572|B|South Africa|2020-03-23	0.0004855783	Africa
Africa|hCoV-19/DRC/6743/2020|EPI ISL 495635|B.1.149|Democratic Republic of the Congo|2020-05-11	Africa|hCoV-19/South Africa/KRISP-02/2020|EPI ISL 421572|B|South Africa|2020-03-23	0.0005040172	Africa
Africa|hCoV-19/DRC/6783/2020|EPI ISL 496501|B.1.149|Democratic Republic of the Congo|2020-05-11	Africa|hCoV-19/South Africa/KRISP-02/2020|EPI ISL 421572|B|South Africa|2020-03-23	0.0005369317	Africa
Africa|hCoV-19/DRC/6784/2020|EPI ISL 495636|B.1|Democratic Republic of the Congo|2020-05-11	Africa|hCoV-19/South Africa/KRISP-02/2020|EPI ISL 421572|B|South Africa|2020-03-23	0.0004506043	Africa
Africa|hCoV-19/DRC/6786/2020|EPI ISL 495637|B.1.178|Democratic Republic of the Congo|2020-05-11	Africa|hCoV-19/South Africa/KRISP-02/2020|EPI ISL 421572|B|South Africa|2020-03-23	0.0004858933	Africa
Africa|hCoV-19/DRC/6791/2020|EPI ISL 495638|B.1.178|Democratic Republic of the Congo|2020-05-11	Africa|hCoV-19/South Africa/KRISP-02/2020|EPI ISL 421572|B|South Africa|2020-03-23	0.0004529058	Africa
Africa|hCoV-19/DRC/6792/2020|EPI ISL 495639|B.1|Democratic Republic of the Congo|2020-05-11	Africa|hCoV-19/South Africa/KRISP-02/2020|EPI ISL 421572|B|South Africa|2020-03-23	0.0004356150	Africa
Africa|hCoV-19/DRC/6801/2020|EPI ISL 514111|B.1|Democratic Republic of the Congo|2020-05-11	Africa|hCoV-19/South Africa/KRISP-02/2020|EPI ISL 421572|B|South Africa|2020-03-23	0.0006301224	Africa
Africa|hCoV-19/DRC/6853/2020|EPI ISL 496502|B.1.214|Democratic Republic of the Congo|2020-05-11	Africa|hCoV-19/South Africa/KRISP-02/2020|EPI ISL 421572|B|South Africa|2020-03-23	0.0004933636	Africa
Africa|hCoV-19/DRC/6854/2020|EPI ISL 496503|B.1|Democratic Republic of the Congo|2020-05-11	Africa|hCoV-19/South Africa/KRISP-02/2020|EPI ISL 421572|B|South Africa|2020-03-23	0.0006820734	Africa
Africa|hCoV-19/DRC/6875/2020|EPI ISL 496504|B.1|Democratic Republic of the Congo|2020-05-11	Africa|hCoV-19/South Africa/KRISP-02/2020|EPI ISL 421572|B|South Africa|2020-03-23	0.0004161751	Africa
Africa|hCoV-19/DRC/7042/2020|EPI ISL 513592|B.1.214|Democratic Republic of the Congo|2020-05-12	Africa|hCoV-19/South Africa/KRISP-02/2020|EPI ISL 421572|B|South Africa|2020-03-23	0.0005188537	Africa
Africa|hCoV-19/DRC/7061/2020|EPI ISL 513593|B.1|Democratic Republic of the Congo|2020-05-12	Africa|hCoV-19/South Africa/KRISP-02/2020|EPI ISL 421572|B|South Africa|2020-03-23	0.0004663233	Africa
Africa|hCoV-19/DRC/7140/2020|EPI ISL 513594|B.1.214|Democratic Republic of the Congo|2020-05-12	Africa|hCoV-19/South Africa/KRISP-02/2020|EPI ISL 421572|B|South Africa|2020-03-23	0.0006331440	Africa
Africa|hCoV-19/DRC/7200/2020|EPI ISL 514112|B.1|Democratic Republic of the Congo|2020-05-13	Africa|hCoV-19/South Africa/KRISP-02/2020|EPI ISL 421572|B|South Africa|2020-03-23	0.0005546556	Africa
Africa|hCoV-19/DRC/7211/2020|EPI ISL 514122|B.1.149|Democratic Republic of the Congo|2020-05-13	Africa|hCoV-19/South Africa/KRISP-02/2020|EPI ISL 421572|B|South Africa|2020-03-23	0.0005894222	Africa
Africa|hCoV-19/DRC/7248/2020|EPI ISL 514123|B.1|Democratic Republic of the Congo|2020-05-13	Africa|hCoV-19/South Africa/KRISP-02/2020|EPI ISL 421572|B|South Africa|2020-03-23	0.0004959600	Africa
Africa|hCoV-19/DRC/7255/2020|EPI ISL 514124|B.1.149|Democratic Republic of the Congo|2020-05-13	Africa|hCoV-19/South Africa/KRISP-02/2020|EPI ISL 421572|B|South Africa|2020-03-23	0.0005589026	Africa
Africa|hCoV-19/DRC/73/2020|EPI ISL 417941|B.1.178|Democratic Republic of the Congo|2020-03-18	Africa|hCoV-19/South Africa/KRISP-02/2020|EPI ISL 421572|B|South Africa|2020-03-23	0.0004156464	Africa
Africa|hCoV-19/DRC/7386/2020|EPI ISL 513595|B.1.5|Democratic Republic of the Congo|2020-05-14	Africa|hCoV-19/South Africa/KRISP-02/2020|EPI ISL 421572|B|South Africa|2020-03-23	0.0004276048	Africa
Africa|hCoV-19/DRC/7430/2020|EPI ISL 496517|B.1.1.1|Democratic Republic of the Congo|2020-05-14	Africa|hCoV-19/South Africa/KRISP-02/2020|EPI ISL 421572|B|South Africa|2020-03-23	0.0007672000	Africa
Africa|hCoV-19/DRC/7434/2020|EPI ISL 513621|B.1.1.1|Democratic Republic of the Congo|2020-05-14	Africa|hCoV-19/South Africa/KRISP-02/2020|EPI ISL 421572|B|South Africa|2020-03-23	0.0007451805	Africa
Africa|hCoV-19/DRC/7471/2020|EPI ISL 513596|B.1.214|Democratic Republic of the Congo|2020-05-14	Africa|hCoV-19/South Africa/KRISP-02/2020|EPI ISL 421572|B|South Africa|2020-03-23	0.0006271287	Africa
Africa|hCoV-19/DRC/7488/2020|EPI ISL 514113|B.1.1|Democratic Republic of the Congo|2020-05-14	Africa|hCoV-19/South Africa/KRISP-02/2020|EPI ISL 421572|B|South Africa|2020-03-23	0.0004856810	Africa
Africa|hCoV-19/DRC/7713/2020|EPI ISL 495640|B.1|Democratic Republic of the Congo|2020-05-14	Africa|hCoV-19/South Africa/KRISP-02/2020|EPI ISL 421572|B|South Africa|2020-03-23	0.0006401497	Africa
Africa|hCoV-19/DRC/7864/2020|EPI ISL 496505|B.1.214|Democratic Republic of the Congo|2020-05-15	Africa|hCoV-19/South Africa/KRISP-02/2020|EPI ISL 421572|B|South Africa|2020-03-23	0.0006007242	Africa
Africa|hCoV-19/DRC/7920/2020|EPI ISL 495641|B.1|Democratic Republic of the Congo|2020-05-15	Africa|hCoV-19/South Africa/KRISP-02/2020|EPI ISL 421572|B|South Africa|2020-03-23	0.0005554443	Africa
Africa|hCoV-19/DRC/80/2020|EPI ISL 417942|B.1.178|Democratic Republic of the Congo|2020-03-18	Africa|hCoV-19/South Africa/KRISP-02/2020|EPI ISL 421572|B|South Africa|2020-03-23	0.0004123478	Africa
Africa|hCoV-19/DRC/8018/2020|EPI ISL 514125|B.1.5|Democratic Republic of the Congo|2020-05-15	Africa|hCoV-19/South Africa/KRISP-02/2020|EPI ISL 421572|B|South Africa|2020-03-23	0.0006112042	Africa
Africa|hCoV-19/DRC/81/2020|EPI ISL 417944|B.1.9|Democratic Republic of the Congo|2020-03-18	Africa|hCoV-19/South Africa/KRISP-02/2020|EPI ISL 421572|B|South Africa|2020-03-23	0.0005169269	Africa
Africa|hCoV-19/DRC/82/2020|EPI ISL 417946|B.1.5|Democratic Republic of the Congo|2020-03-18	Africa|hCoV-19/South Africa/KRISP-02/2020|EPI ISL 421572|B|South Africa|2020-03-23	0.0003779036	Africa
Africa|hCoV-19/DRC/94/2020|EPI ISL 417947|B.1|Democratic Republic of the Congo|2020-03-19	Africa|hCoV-19/South Africa/KRISP-02/2020|EPI ISL 421572|B|South Africa|2020-03-23	0.0004122855	Africa
Africa|hCoV-19/DRC/998/2020|EPI ISL 429254|B.1|Democratic Republic of the Congo|2020-04-03	Africa|hCoV-19/South Africa/KRISP-02/2020|EPI ISL 421572|B|South Africa|2020-03-23	0.0004330882	Africa
Africa|hCoV-19/DRC/KN-0038/2020|EPI ISL 417434|B.1.128|Democratic Republic of the Congo|2020-03-14	Africa|hCoV-19/South Africa/KRISP-02/2020|EPI ISL 421572|B|South Africa|2020-03-23	0.0005416894	Africa
Africa|hCoV-19/DRC/KN-0054/2020|EPI ISL 417437|B.1.178|Democratic Republic of the Congo|2020-03-17	Africa|hCoV-19/South Africa/KRISP-02/2020|EPI ISL 421572|B|South Africa|2020-03-23	0.0004466629	Africa
Africa|hCoV-19/DRC/KN-0058/2020|EPI ISL 417438|B.1|Democratic Republic of the Congo|2020-03-17	Africa|hCoV-19/South Africa/KRISP-02/2020|EPI ISL 421572|B|South Africa|2020-03-23	0.0004141919	Africa
Africa|hCoV-19/DRC/KN-0060/2020|EPI ISL 417440|B.1|Democratic Republic of the Congo|2020-03-17	Africa|hCoV-19/South Africa/KRISP-02/2020|EPI ISL 421572|B|South Africa|2020-03-23	0.0004475479	Africa
Africa|hCoV-19/DRC/KN-0070/2020|EPI ISL 417441|B.1.178|Democratic Republic of the Congo|2020-03-17	Africa|hCoV-19/South Africa/KRISP-02/2020|EPI ISL 421572|B|South Africa|2020-03-23	0.0004204803	Africa
Africa|hCoV-19/DRC/KN-0072/2020|EPI ISL 417442|B.1.178|Democratic Republic of the Congo|2020-03-18	Africa|hCoV-19/South Africa/KRISP-02/2020|EPI ISL 421572|B|South Africa|2020-03-23	0.0004132558	Africa
Africa|hCoV-19/DRC/KN-13/2020|EPI ISL 414647|B.1|Democratic Republic of the Congo|2020-03-09	Africa|hCoV-19/South Africa/KRISP-02/2020|EPI ISL 421572|B|South Africa|2020-03-23	0.0004238900	Africa
Africa|hCoV-19/Egypt/Army-MCL001/2020|EPI ISL 510526|B.1|Egypt|2020-06-01	Africa|hCoV-19/South Africa/KRISP-02/2020|EPI ISL 421572|B|South Africa|2020-03-23	0.0004810519	Africa
Africa|hCoV-19/Egypt/C-CU001a-S1/2020|EPI ISL 529031|B.1.255|Egypt|2020-05-19	Africa|hCoV-19/South Africa/KRISP-02/2020|EPI ISL 421572|B|South Africa|2020-03-23	0.0005841735	Africa
Africa|hCoV-19/Egypt/C-CU002b-S3/2020|EPI ISL 529032|B.1.1.1|Egypt|2020-06-19	Africa|hCoV-19/South Africa/KRISP-02/2020|EPI ISL 421572|B|South Africa|2020-03-23	0.0007561679	Africa
Africa|hCoV-19/Egypt/C-VSVRI-SERVAC/2020|EPI ISL 528386|B.1.255|Egypt|2020-08-22	Africa|hCoV-19/South Africa/KRISP-02/2020|EPI ISL 421572|B|South Africa|2020-03-23	0.0004122855	Africa
Africa|hCoV-19/Egypt/CUNCI-7I028/2020|EPI ISL 524426|B.1.255|Egypt|2020-07-19	Africa|hCoV-19/South Africa/KRISP-02/2020|EPI ISL 421572|B|South Africa|2020-03-23	0.0004122855	Africa
Africa|hCoV-19/Egypt/CUNCI-HGC002/2020|EPI ISL 468045|B.1|Egypt|2020-05-02	Africa|hCoV-19/South Africa/KRISP-02/2020|EPI ISL 421572|B|South Africa|2020-03-23	0.0003436987	Africa
Africa|hCoV-19/Egypt/CUNCI-HGC004/2020|EPI ISL 468048|B.1|Egypt|2020-05-02	Africa|hCoV-19/South Africa/KRISP-02/2020|EPI ISL 421572|B|South Africa|2020-03-23	0.0003779649	Africa
Africa|hCoV-19/Egypt/CUNCI-HGC005/2020|EPI ISL 468052|B.1|Egypt|2020-05-02	Africa|hCoV-19/South Africa/KRISP-02/2020|EPI ISL 421572|B|South Africa|2020-03-23	0.0004811238	Africa
Africa|hCoV-19/Egypt/CUNCI-HGC006/2020|EPI ISL 468050|B.1|Egypt|2020-05-02	Africa|hCoV-19/South Africa/KRISP-02/2020|EPI ISL 421572|B|South Africa|2020-03-23	0.0004466671	Africa
Africa|hCoV-19/Egypt/CUNCI-HGC007-2/2020|EPI ISL 468054|B.1|Egypt|2020-05-02	Africa|hCoV-19/South Africa/KRISP-02/2020|EPI ISL 421572|B|South Africa|2020-03-23	0.0004466518	Africa
Africa|hCoV-19/Egypt/CUNCI-HGC007/2020|EPI ISL 468046|B.1|Egypt|2020-05-02	Africa|hCoV-19/South Africa/KRISP-02/2020|EPI ISL 421572|B|South Africa|2020-03-23	0.0004467286	Africa
Africa|hCoV-19/Egypt/CUNCI-HGC008/2020|EPI ISL 468044|B.1|Egypt|2020-05-02	Africa|hCoV-19/South Africa/KRISP-02/2020|EPI ISL 421572|B|South Africa|2020-03-23	0.0004467439	Africa
Africa|hCoV-19/Egypt/CUNCI-HGC009/2020|EPI ISL 468053|B.1|Egypt|2020-05-02	Africa|hCoV-19/South Africa/KRISP-02/2020|EPI ISL 421572|B|South Africa|2020-03-23	0.0003781375	Africa
Africa|hCoV-19/Egypt/CUNCI-HGC010/2020|EPI ISL 468055|B.1.247|Egypt|2020-05-02	Africa|hCoV-19/South Africa/KRISP-02/2020|EPI ISL 421572|B|South Africa|2020-03-23	0.0006530720	Africa
Africa|hCoV-19/Egypt/CUNCI-HGC011/2020|EPI ISL 468059|B.1|Egypt|2020-05-02	Africa|hCoV-19/South Africa/KRISP-02/2020|EPI ISL 421572|B|South Africa|2020-03-23	0.0004467700	Africa
Africa|hCoV-19/Egypt/CUNCI-HGC012/2020|EPI ISL 468051|B.1.255|Egypt|2020-05-02	Africa|hCoV-19/South Africa/KRISP-02/2020|EPI ISL 421572|B|South Africa|2020-03-23	0.0006186473	Africa
Africa|hCoV-19/Egypt/CUNCI-HGC013/2020|EPI ISL 468047|B.1.201|Egypt|2020-05-02	Africa|hCoV-19/South Africa/KRISP-02/2020|EPI ISL 421572|B|South Africa|2020-03-23	0.0005498915	Africa
Africa|hCoV-19/Egypt/CUNCI-HGC014/2020|EPI ISL 468060|B.1.5|Egypt|2020-05-02	Africa|hCoV-19/South Africa/KRISP-02/2020|EPI ISL 421572|B|South Africa|2020-03-23	0.0003436716	Africa
Africa|hCoV-19/Egypt/CUNCI-HGC015/2020|EPI ISL 468056|B.1|Egypt|2020-05-02	Africa|hCoV-19/South Africa/KRISP-02/2020|EPI ISL 421572|B|South Africa|2020-03-23	0.0003092768	Africa
Africa|hCoV-19/Egypt/CUNCI-HGC016/2020|EPI ISL 468058|B.1|Egypt|2020-05-02	Africa|hCoV-19/South Africa/KRISP-02/2020|EPI ISL 421572|B|South Africa|2020-03-23	0.0004820578	Africa
Africa|hCoV-19/Egypt/CUNCI-HGC021/2020|EPI ISL 468061|B.1|Egypt|2020-05-02	Africa|hCoV-19/South Africa/KRISP-02/2020|EPI ISL 421572|B|South Africa|2020-03-23	0.0004818471	Africa
Africa|hCoV-19/Egypt/CUNCI-HGC023/2020|EPI ISL 468057|B.1.5|Egypt|2020-05-02	Africa|hCoV-19/South Africa/KRISP-02/2020|EPI ISL 421572|B|South Africa|2020-03-23	0.0003436953	Africa
Africa|hCoV-19/Egypt/CUNCI-HGC028/2020|EPI ISL 468062|B.1|Egypt|2020-05-02	Africa|hCoV-19/South Africa/KRISP-02/2020|EPI ISL 421572|B|South Africa|2020-03-23	0.0004130841	Africa
Africa|hCoV-19/Egypt/CUNCI-HGC3I011/2020|EPI ISL 479697|B.1|Egypt|2020-06-02	Africa|hCoV-19/South Africa/KRISP-02/2020|EPI ISL 421572|B|South Africa|2020-03-23	0.0004466929	Africa
Africa|hCoV-19/Egypt/CUNCI-HGC3I012/2020|EPI ISL 479693|B.1.255|Egypt|2020-06-02	Africa|hCoV-19/South Africa/KRISP-02/2020|EPI ISL 421572|B|South Africa|2020-03-23	0.0006185410	Africa
Africa|hCoV-19/Egypt/CUNCI-HGC3I013/2020|EPI ISL 479694|B.1.201|Egypt|2020-06-02	Africa|hCoV-19/South Africa/KRISP-02/2020|EPI ISL 421572|B|South Africa|2020-03-23	0.0005497970	Africa
Africa|hCoV-19/Egypt/CUNCI-HGC3I014/2020|EPI ISL 479696|B.1.5|Egypt|2020-06-02	Africa|hCoV-19/South Africa/KRISP-02/2020|EPI ISL 421572|B|South Africa|2020-03-23	0.0003436008	Africa
Africa|hCoV-19/Egypt/CUNCI-HGC3I02/2020|EPI ISL 479686|B.1|Egypt|2020-06-02	Africa|hCoV-19/South Africa/KRISP-02/2020|EPI ISL 421572|B|South Africa|2020-03-23	0.0003092481	Africa
Africa|hCoV-19/Egypt/CUNCI-HGC3I023/2020|EPI ISL 479695|B.1.5|Egypt|2020-06-02	Africa|hCoV-19/South Africa/KRISP-02/2020|EPI ISL 421572|B|South Africa|2020-03-23	0.0003436362	Africa
Africa|hCoV-19/Egypt/CUNCI-HGC3I025/2020|EPI ISL 479691|B.1|Egypt|2020-06-02	Africa|hCoV-19/South Africa/KRISP-02/2020|EPI ISL 421572|B|South Africa|2020-03-23	0.0004467484	Africa
Africa|hCoV-19/Egypt/CUNCI-HGC3I03/2020|EPI ISL 479687|B.1|Egypt|2020-06-02	Africa|hCoV-19/South Africa/KRISP-02/2020|EPI ISL 421572|B|South Africa|2020-03-23	0.0004466518	Africa
Africa|hCoV-19/Egypt/CUNCI-HGC3I05/2020|EPI ISL 479690|B.1|Egypt|2020-06-02	Africa|hCoV-19/South Africa/KRISP-02/2020|EPI ISL 421572|B|South Africa|2020-03-23	0.0004810411	Africa
Africa|hCoV-19/Egypt/CUNCI-HGC3I06/2020|EPI ISL 479688|B.1|Egypt|2020-06-02	Africa|hCoV-19/South Africa/KRISP-02/2020|EPI ISL 421572|B|South Africa|2020-03-23	0.0004466671	Africa
Africa|hCoV-19/Egypt/CUNCI-HGC3I08/2020|EPI ISL 479698|B.1|Egypt|2020-06-02	Africa|hCoV-19/South Africa/KRISP-02/2020|EPI ISL 421572|B|South Africa|2020-03-23	0.0004466671	Africa
Africa|hCoV-19/Egypt/CUNCI-HGC3I09/2020|EPI ISL 479692|B.1|Egypt|2020-06-02	Africa|hCoV-19/South Africa/KRISP-02/2020|EPI ISL 421572|B|South Africa|2020-03-23	0.0003780725	Africa
Africa|hCoV-19/Egypt/CUNCI-HGC4I003/2020|EPI ISL 479699|B.1.1.247|Egypt|2020-06-02	Africa|hCoV-19/South Africa/KRISP-02/2020|EPI ISL 421572|B|South Africa|2020-03-23	0.0006874208	Africa
Africa|hCoV-19/Egypt/CUNCI-HGC4I004/2020|EPI ISL 479700|B.1.1.296|Egypt|2020-06-02	Africa|hCoV-19/South Africa/KRISP-02/2020|EPI ISL 421572|B|South Africa|2020-03-23	0.0005842317	Africa
Africa|hCoV-19/Egypt/CUNCI-HGC4I015/2020|EPI ISL 479728|B.1.1.123|Egypt|2020-06-02	Africa|hCoV-19/South Africa/KRISP-02/2020|EPI ISL 421572|B|South Africa|2020-03-23	0.0006186660	Africa
Africa|hCoV-19/Egypt/CUNCI-HGC4I022/2020|EPI ISL 479705|B.1.1|Egypt|2020-06-02	Africa|hCoV-19/South Africa/KRISP-02/2020|EPI ISL 421572|B|South Africa|2020-03-23	0.0007218316	Africa
Africa|hCoV-19/Egypt/CUNCI-HGC4I023/2020|EPI ISL 479729|B.1.1.247|Egypt|2020-06-02	Africa|hCoV-19/South Africa/KRISP-02/2020|EPI ISL 421572|B|South Africa|2020-03-23	0.0005499483	Africa
Africa|hCoV-19/Egypt/CUNCI-HGC4I025/2020|EPI ISL 479706|B.1.255|Egypt|2020-06-02	Africa|hCoV-19/South Africa/KRISP-02/2020|EPI ISL 421572|B|South Africa|2020-03-23	0.0005498026	Africa
Africa|hCoV-19/Egypt/CUNCI-HGC4I026/2020|EPI ISL 479702|B.1|Egypt|2020-06-02	Africa|hCoV-19/South Africa/KRISP-02/2020|EPI ISL 421572|B|South Africa|2020-03-23	0.0005503263	Africa
Africa|hCoV-19/Egypt/CUNCI-HGC4I029/2020|EPI ISL 479701|B.1.1.1|Egypt|2020-06-02	Africa|hCoV-19/South Africa/KRISP-02/2020|EPI ISL 421572|B|South Africa|2020-03-23	0.0006874374	Africa
Africa|hCoV-19/Egypt/CUNCI-HGC4I030/2020|EPI ISL 479703|B.1|Egypt|2020-06-02	Africa|hCoV-19/South Africa/KRISP-02/2020|EPI ISL 421572|B|South Africa|2020-03-23	0.0005497858	Africa
Africa|hCoV-19/Egypt/CUNCI-HGC4I031/2020|EPI ISL 479707|B.1.1.1|Egypt|2020-06-02	Africa|hCoV-19/South Africa/KRISP-02/2020|EPI ISL 421572|B|South Africa|2020-03-23	0.0006874208	Africa
Africa|hCoV-19/Egypt/CUNCI-HGC4I032/2020|EPI ISL 479709|B.1.1|Egypt|2020-06-02	Africa|hCoV-19/South Africa/KRISP-02/2020|EPI ISL 421572|B|South Africa|2020-03-23	0.0005847541	Africa
Africa|hCoV-19/Egypt/CUNCI-HGC4I033/2020|EPI ISL 479704|B.1|Egypt|2020-06-02	Africa|hCoV-19/South Africa/KRISP-02/2020|EPI ISL 421572|B|South Africa|2020-03-23	0.0003092694	Africa
Africa|hCoV-19/Egypt/CUNCI-HGC4I034/2020|EPI ISL 479708|B.1.255|Egypt|2020-06-02	Africa|hCoV-19/South Africa/KRISP-02/2020|EPI ISL 421572|B|South Africa|2020-03-23	0.0004122854	Africa
Africa|hCoV-19/Egypt/CUNCI-HGC5I001/2020|EPI ISL 479710|B.1.1|Egypt|2020-06-02	Africa|hCoV-19/South Africa/KRISP-02/2020|EPI ISL 421572|B|South Africa|2020-03-23	0.0004468883	Africa
Africa|hCoV-19/Egypt/CUNCI-HGC5I003/2020|EPI ISL 479711|B.1|Egypt|2020-06-02	Africa|hCoV-19/South Africa/KRISP-02/2020|EPI ISL 421572|B|South Africa|2020-03-23	0.0004467132	Africa
Africa|hCoV-19/Egypt/CUNCI-HGC5I010/2020|EPI ISL 479730|B.1.1|Egypt|2020-06-02	Africa|hCoV-19/South Africa/KRISP-02/2020|EPI ISL 421572|B|South Africa|2020-03-23	0.0003780817	Africa
Africa|hCoV-19/Egypt/CUNCI-HGC5I011/2020|EPI ISL 479712|B.1.1|Egypt|2020-06-02	Africa|hCoV-19/South Africa/KRISP-02/2020|EPI ISL 421572|B|South Africa|2020-03-23	0.0004468114	Africa
Africa|hCoV-19/Egypt/CUNCI-HGC5I012/2020|EPI ISL 479713|B.1.1|Egypt|2020-06-02	Africa|hCoV-19/South Africa/KRISP-02/2020|EPI ISL 421572|B|South Africa|2020-03-23	0.0004810758	Africa
Africa|hCoV-19/Egypt/CUNCI-HGC5I014/2020|EPI ISL 479714|B.1.255|Egypt|2020-06-02	Africa|hCoV-19/South Africa/KRISP-02/2020|EPI ISL 421572|B|South Africa|2020-03-23	0.0004810311	Africa
Africa|hCoV-19/Egypt/CUNCI-HGC5I015/2020|EPI ISL 475722|B.1.255|Egypt|2020-05-02	Africa|hCoV-19/South Africa/KRISP-02/2020|EPI ISL 421572|B|South Africa|2020-03-23	0.0004812129	Africa
Africa|hCoV-19/Egypt/CUNCI-HGC5I016/2020|EPI ISL 479731|B.1|Egypt|2020-06-02	Africa|hCoV-19/South Africa/KRISP-02/2020|EPI ISL 421572|B|South Africa|2020-03-23	0.0004466779	Africa
Africa|hCoV-19/Egypt/CUNCI-HGC5I022/2020|EPI ISL 479715|B.1.1|Egypt|2020-06-02	Africa|hCoV-19/South Africa/KRISP-02/2020|EPI ISL 421572|B|South Africa|2020-03-23	0.0005154667	Africa
Africa|hCoV-19/Egypt/CUNCI-HGC5I025/2020|EPI ISL 479716|A|Egypt|2020-06-02	Africa|hCoV-19/South Africa/KRISP-02/2020|EPI ISL 421572|B|South Africa|2020-03-23	0.0002409799	Africa
Africa|hCoV-19/Egypt/CUNCI-HGC5I026/2020|EPI ISL 479735|B.1.5|Egypt|2020-06-02	Africa|hCoV-19/South Africa/KRISP-02/2020|EPI ISL 421572|B|South Africa|2020-03-23	0.0004812441	Africa
Africa|hCoV-19/Egypt/CUNCI-HGC5I029/2020|EPI ISL 479734|B.1|Egypt|2020-06-02	Africa|hCoV-19/South Africa/KRISP-02/2020|EPI ISL 421572|B|South Africa|2020-03-23	0.0003779985	Africa
Africa|hCoV-19/Egypt/CUNCI-HGC5I030/2020|EPI ISL 479721|B.1.5|Egypt|2020-06-02	Africa|hCoV-19/South Africa/KRISP-02/2020|EPI ISL 421572|B|South Africa|2020-03-23	0.0003092768	Africa
Africa|hCoV-19/Egypt/CUNCI-HGC5I033/2020|EPI ISL 479717|B.1.5|Egypt|2020-06-02	Africa|hCoV-19/South Africa/KRISP-02/2020|EPI ISL 421572|B|South Africa|2020-03-23	0.0003436951	Africa
Africa|hCoV-19/Egypt/CUNCI-HGC5I034/2020|EPI ISL 479720|B.1.5|Egypt|2020-06-02	Africa|hCoV-19/South Africa/KRISP-02/2020|EPI ISL 421572|B|South Africa|2020-03-23	0.0003435806	Africa
Africa|hCoV-19/Egypt/CUNCI-HGC6I002/2020|EPI ISL 479719|B.1.1.1|Egypt|2020-06-02	Africa|hCoV-19/South Africa/KRISP-02/2020|EPI ISL 421572|B|South Africa|2020-03-23	0.0006530073	Africa
Africa|hCoV-19/Egypt/CUNCI-HGC6I003/2020|EPI ISL 479718|B.1.5|Egypt|2020-06-02	Africa|hCoV-19/South Africa/KRISP-02/2020|EPI ISL 421572|B|South Africa|2020-03-23	0.0003779634	Africa
Africa|hCoV-19/Egypt/CUNCI-HGC6I007/2020|EPI ISL 479722|B.1|Egypt|2020-06-02	Africa|hCoV-19/South Africa/KRISP-02/2020|EPI ISL 421572|B|South Africa|2020-03-23	0.0003780648	Africa
Africa|hCoV-19/Egypt/CUNCI-HGC6I010/2020|EPI ISL 478672|B.1|Egypt|2020-06-02	Africa|hCoV-19/South Africa/KRISP-02/2020|EPI ISL 421572|B|South Africa|2020-03-23	0.0004810195	Africa
Africa|hCoV-19/Egypt/CUNCI-HGC6I011/2020|EPI ISL 479727|A|Egypt|2020-06-02	Africa|hCoV-19/South Africa/KRISP-02/2020|EPI ISL 421572|B|South Africa|2020-03-23	0.0005842294	Africa
Africa|hCoV-19/Egypt/CUNCI-HGC6I015/2020|EPI ISL 479725|B.1.1|Egypt|2020-06-02	Africa|hCoV-19/South Africa/KRISP-02/2020|EPI ISL 421572|B|South Africa|2020-03-23	0.0006185707	Africa
Africa|hCoV-19/Egypt/CUNCI-HGC6I016/2020|EPI ISL 475723|B.1.247|Egypt|2020-06-02	Africa|hCoV-19/South Africa/KRISP-02/2020|EPI ISL 421572|B|South Africa|2020-03-23	0.0006190087	Africa
Africa|hCoV-19/Egypt/CUNCI-HGC6I024/2020|EPI ISL 479732|B.1.1.247|Egypt|2020-06-02	Africa|hCoV-19/South Africa/KRISP-02/2020|EPI ISL 421572|B|South Africa|2020-03-23	0.0005842256	Africa
Africa|hCoV-19/Egypt/CUNCI-HGC6I026/2020|EPI ISL 479724|B.1.1.1|Egypt|2020-06-02	Africa|hCoV-19/South Africa/KRISP-02/2020|EPI ISL 421572|B|South Africa|2020-03-23	0.0006873898	Africa
Africa|hCoV-19/Egypt/CUNCI-HGC6I029/2020|EPI ISL 477161|B.1.255|Egypt|2020-06-02	Africa|hCoV-19/South Africa/KRISP-02/2020|EPI ISL 421572|B|South Africa|2020-03-23	0.0004810409	Africa
Africa|hCoV-19/Egypt/CUNCI-HGC6I031/2020|EPI ISL 475724|B.1.1.1|Egypt|2020-06-02	Africa|hCoV-19/South Africa/KRISP-02/2020|EPI ISL 421572|B|South Africa|2020-03-23	0.0005845529	Africa
Africa|hCoV-19/Egypt/CUNCI-HGC6I032/2020|EPI ISL 479733|B.1.1.1|Egypt|2020-06-02	Africa|hCoV-19/South Africa/KRISP-02/2020|EPI ISL 421572|B|South Africa|2020-03-23	0.0006530298	Africa
Africa|hCoV-19/Egypt/CUNCI-HGC6I033/2020|EPI ISL 479723|B.1.1.1|Egypt|2020-06-02	Africa|hCoV-19/South Africa/KRISP-02/2020|EPI ISL 421572|B|South Africa|2020-03-23	0.0006530680	Africa
Africa|hCoV-19/Egypt/CUNCI-HGC7I01/2020|EPI ISL 529141|B.1|Egypt|2020-07-19	Africa|hCoV-19/South Africa/KRISP-02/2020|EPI ISL 421572|B|South Africa|2020-03-23	0.0005841832	Africa
Africa|hCoV-19/Egypt/CUNCI-HGC7I02/2020|EPI ISL 529142|A|Egypt|2020-07-19	Africa|hCoV-19/South Africa/KRISP-02/2020|EPI ISL 421572|B|South Africa|2020-03-23	0.0005498328	Africa
Africa|hCoV-19/Egypt/CUNCI-HGC7I07/2020|EPI ISL 529145|B.1|Egypt|2020-07-19	Africa|hCoV-19/South Africa/KRISP-02/2020|EPI ISL 421572|B|South Africa|2020-03-23	0.0005498215	Africa
Africa|hCoV-19/Egypt/EGY-020/2020|EPI ISL 526975|B.1|Egypt|2020-08-14	Africa|hCoV-19/South Africa/KRISP-02/2020|EPI ISL 421572|B|South Africa|2020-03-23	0.0004810526	Africa
Africa|hCoV-19/Egypt/EGY-041/2020|EPI ISL 526997|B.1|Egypt|2020-08-22	Africa|hCoV-19/South Africa/KRISP-02/2020|EPI ISL 421572|B|South Africa|2020-03-23	0.0004810527	Africa
Africa|hCoV-19/Egypt/EGY-S031/2020|EPI ISL 526986|B.1|Egypt|2020-08-17	Africa|hCoV-19/South Africa/KRISP-02/2020|EPI ISL 421572|B|South Africa|2020-03-23	0.0004810527	Africa
Africa|hCoV-19/Egypt/HCoV2-Egy-002/2020|EPI ISL 510532|B.1|Egypt|2020-06-02	Africa|hCoV-19/South Africa/KRISP-02/2020|EPI ISL 421572|B|South Africa|2020-03-23	0.0004810527	Africa
Africa|hCoV-19/Egypt/MASRI-005/2020|EPI ISL 482759|B.1|Egypt|2020-04-30	Africa|hCoV-19/South Africa/KRISP-02/2020|EPI ISL 421572|B|South Africa|2020-03-23	0.0004122771	Africa
Africa|hCoV-19/Egypt/MASRI-007/2020|EPI ISL 482760|B.1|Egypt|2020-04-28	Africa|hCoV-19/South Africa/KRISP-02/2020|EPI ISL 421572|B|South Africa|2020-03-23	0.0004813336	Africa
Africa|hCoV-19/Egypt/MASRI-008/2020|EPI ISL 482761|B.1|Egypt|2020-04-30	Africa|hCoV-19/South Africa/KRISP-02/2020|EPI ISL 421572|B|South Africa|2020-03-23	0.0004148030	Africa
Africa|hCoV-19/Egypt/MASRI-009/2020|EPI ISL 483035|A|Egypt|2020-04-30	Africa|hCoV-19/South Africa/KRISP-02/2020|EPI ISL 421572|B|South Africa|2020-03-23	0.0004123052	Africa
Africa|hCoV-19/Egypt/MASRI-011/2020|EPI ISL 482762|B.1|Egypt|2020-05-05	Africa|hCoV-19/South Africa/KRISP-02/2020|EPI ISL 421572|B|South Africa|2020-03-23	0.0004811187	Africa
Africa|hCoV-19/Egypt/MASRI-012/2020|EPI ISL 482763|B.1|Egypt|2020-05-05	Africa|hCoV-19/South Africa/KRISP-02/2020|EPI ISL 421572|B|South Africa|2020-03-23	0.0003779129	Africa
Africa|hCoV-19/Egypt/MASRI-014/2020|EPI ISL 482765|B.1|Egypt|2020-04-30	Africa|hCoV-19/South Africa/KRISP-02/2020|EPI ISL 421572|B|South Africa|2020-03-23	0.0006186596	Africa
Africa|hCoV-19/Egypt/MASRI-015/2020|EPI ISL 482766|B.1.36|Egypt|2020-05-11	Africa|hCoV-19/South Africa/KRISP-02/2020|EPI ISL 421572|B|South Africa|2020-03-23	0.0006873333	Africa
Africa|hCoV-19/Egypt/MASRI-016/2020|EPI ISL 482767|B.1|Egypt|2020-05-11	Africa|hCoV-19/South Africa/KRISP-02/2020|EPI ISL 421572|B|South Africa|2020-03-23	0.0006190851	Africa
Africa|hCoV-19/Egypt/MASRI-018/2020|EPI ISL 483036|A|Egypt|2020-05-10	Africa|hCoV-19/South Africa/KRISP-02/2020|EPI ISL 421572|B|South Africa|2020-03-23	0.0005537909	Africa
Africa|hCoV-19/Egypt/MASRI-020/2020|EPI ISL 483037|B.1|Egypt|2020-05-13	Africa|hCoV-19/South Africa/KRISP-02/2020|EPI ISL 421572|B|South Africa|2020-03-23	0.0006945753	Africa
Africa|hCoV-19/Egypt/MASRI-022/2020|EPI ISL 482768|B.1.255|Egypt|2020-05-13	Africa|hCoV-19/South Africa/KRISP-02/2020|EPI ISL 421572|B|South Africa|2020-03-23	0.0006195587	Africa
Africa|hCoV-19/Egypt/MASRI-023/2020|EPI ISL 482769|B.1|Egypt|2020-05-11	Africa|hCoV-19/South Africa/KRISP-02/2020|EPI ISL 421572|B|South Africa|2020-03-23	0.0004127574	Africa
Africa|hCoV-19/Egypt/MASRI-024/2020|EPI ISL 482770|B.1|Egypt|2020-05-11	Africa|hCoV-19/South Africa/KRISP-02/2020|EPI ISL 421572|B|South Africa|2020-03-23	0.0004466671	Africa
Africa|hCoV-19/Egypt/MASRI-025/2020|EPI ISL 482771|B.1|Egypt|2020-05-10	Africa|hCoV-19/South Africa/KRISP-02/2020|EPI ISL 421572|B|South Africa|2020-03-23	0.0006188361	Africa
Africa|hCoV-19/Egypt/MASRI-026/2020|EPI ISL 482772|B.1|Egypt|2020-05-10	Africa|hCoV-19/South Africa/KRISP-02/2020|EPI ISL 421572|B|South Africa|2020-03-23	0.0005498272	Africa
Africa|hCoV-19/Egypt/MASRI-027/2020|EPI ISL 482773|B.1.1.123|Egypt|2020-05-08	Africa|hCoV-19/South Africa/KRISP-02/2020|EPI ISL 421572|B|South Africa|2020-03-23	0.0005498103	Africa
Africa|hCoV-19/Egypt/MASRI-028/2020|EPI ISL 483038|B.1|Egypt|2020-05-13	Africa|hCoV-19/South Africa/KRISP-02/2020|EPI ISL 421572|B|South Africa|2020-03-23	0.0005497914	Africa
Africa|hCoV-19/Egypt/MASRI-029/2020|EPI ISL 482774|B.1|Egypt|2020-05-13	Africa|hCoV-19/South Africa/KRISP-02/2020|EPI ISL 421572|B|South Africa|2020-03-23	0.0004466717	Africa
Africa|hCoV-19/Egypt/MASRI-10/2020|EPI ISL 475752|B.1.255|Egypt|2020-05	Africa|hCoV-19/South Africa/KRISP-02/2020|EPI ISL 421572|B|South Africa|2020-03-23	0.0005843440	Africa
Africa|hCoV-19/Egypt/MASRI-11/2020|EPI ISL 475753|B.1.36|Egypt|2020-05	Africa|hCoV-19/South Africa/KRISP-02/2020|EPI ISL 421572|B|South Africa|2020-03-23	0.0007217074	Africa
Africa|hCoV-19/Egypt/MASRI-14/2020|EPI ISL 475749|B.1|Egypt|2020-05	Africa|hCoV-19/South Africa/KRISP-02/2020|EPI ISL 421572|B|South Africa|2020-03-23	0.0004466826	Africa
Africa|hCoV-19/Egypt/MASRI-15/2020|EPI ISL 475750|B.1.1|Egypt|2020-05	Africa|hCoV-19/South Africa/KRISP-02/2020|EPI ISL 421572|B|South Africa|2020-03-23	0.0007262199	Africa
Africa|hCoV-19/Egypt/MASRI-2/2020|EPI ISL 475745|B.1|Egypt|2020-05	Africa|hCoV-19/South Africa/KRISP-02/2020|EPI ISL 421572|B|South Africa|2020-03-23	0.0004466521	Africa
Africa|hCoV-19/Egypt/MASRI-3/2020|EPI ISL 475746|A|Egypt|2020-05	Africa|hCoV-19/South Africa/KRISP-02/2020|EPI ISL 421572|B|South Africa|2020-03-23	0.0004467025	Africa
Africa|hCoV-19/Egypt/MASRI-6/2020|EPI ISL 475747|B.1.255|Egypt|2020-05	Africa|hCoV-19/South Africa/KRISP-02/2020|EPI ISL 421572|B|South Africa|2020-03-23	0.0004810196	Africa
Africa|hCoV-19/Egypt/MASRI-9/2020|EPI ISL 475751|B.1.1.1|Egypt|2020-05	Africa|hCoV-19/South Africa/KRISP-02/2020|EPI ISL 421572|B|South Africa|2020-03-23	0.0007563761	Africa
Africa|hCoV-19/Egypt/NRC-01/2020|EPI ISL 430820|B.1|Egypt|2020-03-18	Africa|hCoV-19/South Africa/KRISP-02/2020|EPI ISL 421572|B|South Africa|2020-03-23	0.0004484915	Africa
Africa|hCoV-19/Egypt/NRC-03/2020|EPI ISL 430819|B.1.246|Egypt|2020-03-18	Africa|hCoV-19/South Africa/KRISP-02/2020|EPI ISL 421572|B|South Africa|2020-03-23	0.0004826660	Africa
Africa|hCoV-19/Gabon/ITM-K011/2020|EPI ISL 539573|A|Gabon|2020-03-22	Africa|hCoV-19/South Africa/KRISP-02/2020|EPI ISL 421572|B|South Africa|2020-03-23	0.0003779297	Africa
Africa|hCoV-19/Gabon/ITM-K023/2020|EPI ISL 539574|B.1.178|Gabon|2020-03-27	Africa|hCoV-19/South Africa/KRISP-02/2020|EPI ISL 421572|B|South Africa|2020-03-23	0.0004466427	Africa
Africa|hCoV-19/Gabon/ITM-K027/2020|EPI ISL 539575|A|Gabon|2020-03-27	Africa|hCoV-19/South Africa/KRISP-02/2020|EPI ISL 421572|B|South Africa|2020-03-23	0.0003091950	Africa
Africa|hCoV-19/Gabon/ITM-K028/2020|EPI ISL 539576|B.1.292|Gabon|2020-03-27	Africa|hCoV-19/South Africa/KRISP-02/2020|EPI ISL 421572|B|South Africa|2020-03-23	0.0004466518	Africa
Africa|hCoV-19/Gambia/0214/2020|EPI ISL 471158|B.1|Gambia|2020-03-29	Africa|hCoV-19/South Africa/KRISP-02/2020|EPI ISL 421572|B|South Africa|2020-03-23	0.0006196665	Africa
Africa|hCoV-19/Gambia/0268/2020|EPI ISL 471159|B.1.1|Gambia|2020-03-21	Africa|hCoV-19/South Africa/KRISP-02/2020|EPI ISL 421572|B|South Africa|2020-03-23	0.0004858208	Africa
Africa|hCoV-19/Gambia/0278/2020|EPI ISL 471160|B.1.1|Gambia|2020-03-20	Africa|hCoV-19/South Africa/KRISP-02/2020|EPI ISL 421572|B|South Africa|2020-03-23	0.0004865472	Africa
Africa|hCoV-19/Gambia/0528/2020|EPI ISL 471161|B.1.1.293|Gambia|2020-04-30	Africa|hCoV-19/South Africa/KRISP-02/2020|EPI ISL 421572|B|South Africa|2020-03-23	0.0005289203	Africa
Africa|hCoV-19/Gambia/0531/2020|EPI ISL 471162|B.1.1.293|Gambia|2020-04-30	Africa|hCoV-19/South Africa/KRISP-02/2020|EPI ISL 421572|B|South Africa|2020-03-23	0.0005289574	Africa
Africa|hCoV-19/Gambia/0536/2020|EPI ISL 471163|B.1.1.293|Gambia|2020-04-30	Africa|hCoV-19/South Africa/KRISP-02/2020|EPI ISL 421572|B|South Africa|2020-03-23	0.0005154368	Africa
Africa|hCoV-19/Gambia/0547/2020|EPI ISL 471164|B.1.1.293|Gambia|2020-04-30	Africa|hCoV-19/South Africa/KRISP-02/2020|EPI ISL 421572|B|South Africa|2020-03-23	0.0005162702	Africa
Africa|hCoV-19/Gambia/0548/2020|EPI ISL 471165|B.1.5|Gambia|2020-04-30	Africa|hCoV-19/South Africa/KRISP-02/2020|EPI ISL 421572|B|South Africa|2020-03-23	0.0003914611	Africa
Africa|hCoV-19/Gambia/1090/2020|EPI ISL 471166|B.1.1|Gambia|2020-05-04	Africa|hCoV-19/South Africa/KRISP-02/2020|EPI ISL 421572|B|South Africa|2020-03-23	0.0005543810	Africa
Africa|hCoV-19/Gambia/1094/2020|EPI ISL 471167|B.1.1.293|Gambia|2020-05-04	Africa|hCoV-19/South Africa/KRISP-02/2020|EPI ISL 421572|B|South Africa|2020-03-23	0.0005154367	Africa
Africa|hCoV-19/Gambia/1251/2020|EPI ISL 471168|B.1.1.293|Gambia|2020-05-07	Africa|hCoV-19/South Africa/KRISP-02/2020|EPI ISL 421572|B|South Africa|2020-03-23	0.0005289201	Africa
Africa|hCoV-19/Gambia/1264/2020|EPI ISL 471169|B.1.1|Gambia|2020-05-07	Africa|hCoV-19/South Africa/KRISP-02/2020|EPI ISL 421572|B|South Africa|2020-03-23	0.0004851480	Africa
Africa|hCoV-19/Gambia/1271/2020|EPI ISL 471170|B.1.1|Gambia|2020-05-07	Africa|hCoV-19/South Africa/KRISP-02/2020|EPI ISL 421572|B|South Africa|2020-03-23	0.0004857873	Africa
Africa|hCoV-19/Gambia/1277/2020|EPI ISL 471171|B.1.1.293|Gambia|2020-05-07	Africa|hCoV-19/South Africa/KRISP-02/2020|EPI ISL 421572|B|South Africa|2020-03-23	0.0005154366	Africa
Africa|hCoV-19/Gambia/3668/2020|EPI ISL 560992|B.1.5.12|Gambia|2020-07-30	Africa|hCoV-19/South Africa/KRISP-02/2020|EPI ISL 421572|B|South Africa|2020-03-23	0.0006232322	Africa
Africa|hCoV-19/Gambia/3670/2020|EPI ISL 560993|B.1.5.12|Gambia|2020-07-30	Africa|hCoV-19/South Africa/KRISP-02/2020|EPI ISL 421572|B|South Africa|2020-03-23	0.0006284537	Africa
Africa|hCoV-19/Gambia/3671/2020|EPI ISL 560994|B.1.1.293|Gambia|2020-07-30	Africa|hCoV-19/South Africa/KRISP-02/2020|EPI ISL 421572|B|South Africa|2020-03-23	0.0004846992	Africa
Africa|hCoV-19/Gambia/3673/2020|EPI ISL 560995|B.1.5|Gambia|2020-07-30	Africa|hCoV-19/South Africa/KRISP-02/2020|EPI ISL 421572|B|South Africa|2020-03-23	0.0004501353	Africa
Africa|hCoV-19/Gambia/3676/2020|EPI ISL 560996|B.1.5|Gambia|2020-07-30	Africa|hCoV-19/South Africa/KRISP-02/2020|EPI ISL 421572|B|South Africa|2020-03-23	0.0003878556	Africa
Africa|hCoV-19/Gambia/3678/2020|EPI ISL 560997|B.1.292|Gambia|2020-07-30	Africa|hCoV-19/South Africa/KRISP-02/2020|EPI ISL 421572|B|South Africa|2020-03-23	0.0004810363	Africa
Africa|hCoV-19/Gambia/3679/2020|EPI ISL 560998|B.1.5.12|Gambia|2020-07-30	Africa|hCoV-19/South Africa/KRISP-02/2020|EPI ISL 421572|B|South Africa|2020-03-23	0.0005586507	Africa
Africa|hCoV-19/Gambia/3680/2020|EPI ISL 560999|B.1.5|Gambia|2020-07-30	Africa|hCoV-19/South Africa/KRISP-02/2020|EPI ISL 421572|B|South Africa|2020-03-23	0.0003880059	Africa
Africa|hCoV-19/Gambia/3683/2020|EPI ISL 561000|B.1.292|Gambia|2020-07-30	Africa|hCoV-19/South Africa/KRISP-02/2020|EPI ISL 421572|B|South Africa|2020-03-23	0.0005154061	Africa
Africa|hCoV-19/Gambia/3703/2020|EPI ISL 561001|B.1.5.12|Gambia|2020-07-30	Africa|hCoV-19/South Africa/KRISP-02/2020|EPI ISL 421572|B|South Africa|2020-03-23	0.0005497913	Africa
Africa|hCoV-19/Gambia/3717/2020|EPI ISL 561002|B.1.5|Gambia|2020-07-30	Africa|hCoV-19/South Africa/KRISP-02/2020|EPI ISL 421572|B|South Africa|2020-03-23	0.0004189545	Africa
Africa|hCoV-19/Gambia/3724/2020|EPI ISL 561003|B.1.5.12|Gambia|2020-07-30	Africa|hCoV-19/South Africa/KRISP-02/2020|EPI ISL 421572|B|South Africa|2020-03-23	0.0005497913	Africa
Africa|hCoV-19/Gambia/3725/2020|EPI ISL 561004|B.1.1.293|Gambia|2020-07-30	Africa|hCoV-19/South Africa/KRISP-02/2020|EPI ISL 421572|B|South Africa|2020-03-23	0.0006185770	Africa
Africa|hCoV-19/Gambia/3728/2020|EPI ISL 561005|B.1.5|Gambia|2020-07-30	Africa|hCoV-19/South Africa/KRISP-02/2020|EPI ISL 421572|B|South Africa|2020-03-23	0.0003600911	Africa
Africa|hCoV-19/Gambia/3729/2020|EPI ISL 561006|B.1.5.12|Gambia|2020-07-30	Africa|hCoV-19/South Africa/KRISP-02/2020|EPI ISL 421572|B|South Africa|2020-03-23	0.0004810319	Africa
Africa|hCoV-19/Gambia/3732/2020|EPI ISL 561007|B.1.5|Gambia|2020-07-30	Africa|hCoV-19/South Africa/KRISP-02/2020|EPI ISL 421572|B|South Africa|2020-03-23	0.0004192618	Africa
Africa|hCoV-19/Gambia/3735/2020|EPI ISL 561008|B.1.5|Gambia|2020-07-30	Africa|hCoV-19/South Africa/KRISP-02/2020|EPI ISL 421572|B|South Africa|2020-03-23	0.0003525637	Africa
Africa|hCoV-19/Gambia/3737/2020|EPI ISL 561009|B.1.1.293|Gambia|2020-07-30	Africa|hCoV-19/South Africa/KRISP-02/2020|EPI ISL 421572|B|South Africa|2020-03-23	0.0005154720	Africa
Africa|hCoV-19/Gambia/3741/2020|EPI ISL 561010|B.1.5.12|Gambia|2020-07-30	Africa|hCoV-19/South Africa/KRISP-02/2020|EPI ISL 421572|B|South Africa|2020-03-23	0.0004887493	Africa
Africa|hCoV-19/Gambia/3743/2020|EPI ISL 561011|B.1.5.12|Gambia|2020-07-30	Africa|hCoV-19/South Africa/KRISP-02/2020|EPI ISL 421572|B|South Africa|2020-03-23	0.0006185642	Africa
Africa|hCoV-19/Gambia/3749/2020|EPI ISL 561012|B.1.5.12|Gambia|2020-07-30	Africa|hCoV-19/South Africa/KRISP-02/2020|EPI ISL 421572|B|South Africa|2020-03-23	0.0005497725	Africa
Africa|hCoV-19/Gambia/3761/2020|EPI ISL 561013|B.1.5.12|Gambia|2020-07-30	Africa|hCoV-19/South Africa/KRISP-02/2020|EPI ISL 421572|B|South Africa|2020-03-23	0.0005497725	Africa
Africa|hCoV-19/Gambia/3772/2020|EPI ISL 561025|B.1.5|Gambia|2020-07-30	Africa|hCoV-19/South Africa/KRISP-02/2020|EPI ISL 421572|B|South Africa|2020-03-23	0.0003921972	Africa
Africa|hCoV-19/Gambia/GC19-015/2020|EPI ISL 428855|B.1.1.8|Gambia|2020-03-17	Africa|hCoV-19/South Africa/KRISP-02/2020|EPI ISL 421572|B|South Africa|2020-03-23	0.0005154140	Africa
Africa|hCoV-19/Gambia/GC19-026/2020|EPI ISL 428856|B.6|Gambia|2020-03-21	Africa|hCoV-19/South Africa/KRISP-02/2020|EPI ISL 421572|B|South Africa|2020-03-23	0.0003091738	Africa
Africa|hCoV-19/Gambia/GC19-029/2020|EPI ISL 428857|B.1|Gambia|2020-04-20	Africa|hCoV-19/South Africa/KRISP-02/2020|EPI ISL 421572|B|South Africa|2020-03-23	0.0004466717	Africa
Africa|hCoV-19/Gambia/GC19-0479/2020|EPI ISL 561015|B.1.1.293|Gambia|2020-04-29	Africa|hCoV-19/South Africa/KRISP-02/2020|EPI ISL 421572|B|South Africa|2020-03-23	0.0005393209	Africa
Africa|hCoV-19/Gambia/GC19-0544/2020|EPI ISL 561016|B.1.5|Gambia|2020-05-01	Africa|hCoV-19/South Africa/KRISP-02/2020|EPI ISL 421572|B|South Africa|2020-03-23	0.0003917643	Africa
Africa|hCoV-19/Gambia/GC19-1385/2020|EPI ISL 561018|B.1.5|Gambia|2020-05-12	Africa|hCoV-19/South Africa/KRISP-02/2020|EPI ISL 421572|B|South Africa|2020-03-23	0.0003961215	Africa
Africa|hCoV-19/Gambia/GC19-1503/2020|EPI ISL 561021|B.1.1|Gambia|2020-05-14	Africa|hCoV-19/South Africa/KRISP-02/2020|EPI ISL 421572|B|South Africa|2020-03-23	0.0005841830	Africa
Africa|hCoV-19/Gambia/GC19-1527/2020|EPI ISL 561022|B.1.1.293|Gambia|2020-05-16	Africa|hCoV-19/South Africa/KRISP-02/2020|EPI ISL 421572|B|South Africa|2020-03-23	0.0005154896	Africa
Africa|hCoV-19/Gambia/GC19-1533/2020|EPI ISL 561023|B.1.1.264|Gambia|2020-05-16	Africa|hCoV-19/South Africa/KRISP-02/2020|EPI ISL 421572|B|South Africa|2020-03-23	0.0005345742	Africa
Africa|hCoV-19/Gambia/GC19-1572/2020|EPI ISL 561014|B.1.1|Gambia|2020-05-20	Africa|hCoV-19/South Africa/KRISP-02/2020|EPI ISL 421572|B|South Africa|2020-03-23	0.0004995307	Africa
Africa|hCoV-19/Gambia/GC19-1575/2020|EPI ISL 561026|B.1.1|Gambia|2020-05-20	Africa|hCoV-19/South Africa/KRISP-02/2020|EPI ISL 421572|B|South Africa|2020-03-23	0.0004946976	Africa
Africa|hCoV-19/Gambia/GC19-1606/2020|EPI ISL 561027|B.1.1|Gambia|2020-05-20	Africa|hCoV-19/South Africa/KRISP-02/2020|EPI ISL 421572|B|South Africa|2020-03-23	0.0005345900	Africa
Africa|hCoV-19/Gambia/GC19-1706/2020|EPI ISL 561028|B.1.5|Gambia|2020-05-22	Africa|hCoV-19/South Africa/KRISP-02/2020|EPI ISL 421572|B|South Africa|2020-03-23	0.0003919852	Africa
Africa|hCoV-19/Gambia/GC19-1814/2020|EPI ISL 561032|B.1.5|Gambia|2020-05-28	Africa|hCoV-19/South Africa/KRISP-02/2020|EPI ISL 421572|B|South Africa|2020-03-23	0.0003959778	Africa
Africa|hCoV-19/Gambia/GC19-1818/2020|EPI ISL 561034|B.1.1|Gambia|2020-05-28	Africa|hCoV-19/South Africa/KRISP-02/2020|EPI ISL 421572|B|South Africa|2020-03-23	0.0005842225	Africa
Africa|hCoV-19/Gambia/GC19-1983/2020|EPI ISL 561038|B.1.1|Gambia|2020-06-07	Africa|hCoV-19/South Africa/KRISP-02/2020|EPI ISL 421572|B|South Africa|2020-03-23	0.0005842054	Africa
Africa|hCoV-19/Gambia/GC19-2197/2020|EPI ISL 561040|B.1.292|Gambia|2020-06-26	Africa|hCoV-19/South Africa/KRISP-02/2020|EPI ISL 421572|B|South Africa|2020-03-23	0.0004850183	Africa
Africa|hCoV-19/Gambia/GC19-2427/2020|EPI ISL 561105|B.1.1.293|Gambia|2020-07-21	Africa|hCoV-19/South Africa/KRISP-02/2020|EPI ISL 421572|B|South Africa|2020-03-23	0.0004811138	Africa
Africa|hCoV-19/Gambia/GC19-2443/2020|EPI ISL 561106|B.1.5|Gambia|2020-07-21	Africa|hCoV-19/South Africa/KRISP-02/2020|EPI ISL 421572|B|South Africa|2020-03-23	0.0003600907	Africa
Africa|hCoV-19/Gambia/GC19-2450/2020|EPI ISL 561107|B.1.5.12|Gambia|2020-07-21	Africa|hCoV-19/South Africa/KRISP-02/2020|EPI ISL 421572|B|South Africa|2020-03-23	0.0005497994	Africa
Africa|hCoV-19/Gambia/GC19-2459/2020|EPI ISL 561108|B.1.1.293|Gambia|2020-07-21	Africa|hCoV-19/South Africa/KRISP-02/2020|EPI ISL 421572|B|South Africa|2020-03-23	0.0004850805	Africa
Africa|hCoV-19/Gambia/GC19-2469/2020|EPI ISL 561109|B.1.5|Gambia|2020-07-21	Africa|hCoV-19/South Africa/KRISP-02/2020|EPI ISL 421572|B|South Africa|2020-03-23	0.0003526010	Africa
Africa|hCoV-19/Gambia/GC19-2473/2020|EPI ISL 561110|B.1.5.12|Gambia|2020-07-21	Africa|hCoV-19/South Africa/KRISP-02/2020|EPI ISL 421572|B|South Africa|2020-03-23	0.0005841999	Africa
Africa|hCoV-19/Gambia/GC19-2498/2020|EPI ISL 561111|B.1.292|Gambia|2020-07-21	Africa|hCoV-19/South Africa/KRISP-02/2020|EPI ISL 421572|B|South Africa|2020-03-23	0.0005153888	Africa
Africa|hCoV-19/Gambia/GC19-2525/2020|EPI ISL 561113|B.1.1.293|Gambia|2020-07-21	Africa|hCoV-19/South Africa/KRISP-02/2020|EPI ISL 421572|B|South Africa|2020-03-23	0.0005841996	Africa
Africa|hCoV-19/Gambia/GC19-2526/2020|EPI ISL 561114|B.1.5.12|Gambia|2020-07-21	Africa|hCoV-19/South Africa/KRISP-02/2020|EPI ISL 421572|B|South Africa|2020-03-23	0.0005842116	Africa
Africa|hCoV-19/Gambia/GC19-2629/2020|EPI ISL 561123|B.1.5.12|Gambia|2020-07-21	Africa|hCoV-19/South Africa/KRISP-02/2020|EPI ISL 421572|B|South Africa|2020-03-23	0.0005543702	Africa
Africa|hCoV-19/Gambia/GC19-2632/2020|EPI ISL 561124|B.1.5.12|Gambia|2020-07-21	Africa|hCoV-19/South Africa/KRISP-02/2020|EPI ISL 421572|B|South Africa|2020-03-23	0.0005539479	Africa
Africa|hCoV-19/Gambia/GC19-2638/2020|EPI ISL 561126|B.1.5.12|Gambia|2020-07-21	Africa|hCoV-19/South Africa/KRISP-02/2020|EPI ISL 421572|B|South Africa|2020-03-23	0.0005298101	Africa
Africa|hCoV-19/Gambia/GC19-2652/2020|EPI ISL 561128|B.1.5.12|Gambia|2020-07-21	Africa|hCoV-19/South Africa/KRISP-02/2020|EPI ISL 421572|B|South Africa|2020-03-23	0.0004468876	Africa
Africa|hCoV-19/Gambia/GC19-2654/2020|EPI ISL 561130|B.1.292|Gambia|2020-07-21	Africa|hCoV-19/South Africa/KRISP-02/2020|EPI ISL 421572|B|South Africa|2020-03-23	0.0005498158	Africa
Africa|hCoV-19/Gambia/GC19-2663/2020|EPI ISL 561133|B.1.1.293|Gambia|2020-07-21	Africa|hCoV-19/South Africa/KRISP-02/2020|EPI ISL 421572|B|South Africa|2020-03-23	0.0006185770	Africa
Africa|hCoV-19/Gambia/GC19-2707/2020|EPI ISL 561134|B.1.1.293|Gambia|2020-07-21	Africa|hCoV-19/South Africa/KRISP-02/2020|EPI ISL 421572|B|South Africa|2020-03-23	0.0005539782	Africa
Africa|hCoV-19/Gambia/GC19-2711/2020|EPI ISL 561135|B.1.5.12|Gambia|2020-07-21	Africa|hCoV-19/South Africa/KRISP-02/2020|EPI ISL 421572|B|South Africa|2020-03-23	0.0005153781	Africa
Africa|hCoV-19/Gambia/GC19-2730/2020|EPI ISL 561136|B.1.5.12|Gambia|2020-07-21	Africa|hCoV-19/South Africa/KRISP-02/2020|EPI ISL 421572|B|South Africa|2020-03-23	0.0006579103	Africa
Africa|hCoV-19/Gambia/GC19-2731/2020|EPI ISL 561137|B.1.1.293|Gambia|2020-07-21	Africa|hCoV-19/South Africa/KRISP-02/2020|EPI ISL 421572|B|South Africa|2020-03-23	0.0005842396	Africa
Africa|hCoV-19/Gambia/GC19-2828/2020|EPI ISL 561150|B.1.361|Gambia|2020-07-24	Africa|hCoV-19/South Africa/KRISP-02/2020|EPI ISL 421572|B|South Africa|2020-03-23	0.0005154471	Africa
Africa|hCoV-19/Gambia/GC19-2842/2020|EPI ISL 561151|B.1.1|Gambia|2020-07-24	Africa|hCoV-19/South Africa/KRISP-02/2020|EPI ISL 421572|B|South Africa|2020-03-23	0.0006530073	Africa
Africa|hCoV-19/Gambia/GC19-2898/2020|EPI ISL 561153|B.1.5.12|Gambia|2020-07-24	Africa|hCoV-19/South Africa/KRISP-02/2020|EPI ISL 421572|B|South Africa|2020-03-23	0.0005154134	Africa
Africa|hCoV-19/Gambia/GC19-2904/2020|EPI ISL 561154|B.1.1|Gambia|2020-07-24	Africa|hCoV-19/South Africa/KRISP-02/2020|EPI ISL 421572|B|South Africa|2020-03-23	0.0006529849	Africa
Africa|hCoV-19/Gambia/GC19-2947/2020|EPI ISL 561155|B.1.5.12|Gambia|2020-07-24	Africa|hCoV-19/South Africa/KRISP-02/2020|EPI ISL 421572|B|South Africa|2020-03-23	0.0005497725	Africa
Africa|hCoV-19/Gambia/GC19-2973/2020|EPI ISL 561156|B.1.1.293|Gambia|2020-07-24	Africa|hCoV-19/South Africa/KRISP-02/2020|EPI ISL 421572|B|South Africa|2020-03-23	0.0005498103	Africa
Africa|hCoV-19/Gambia/GC19-2977/2020|EPI ISL 561157|B.1.1.293|Gambia|2020-07-24	Africa|hCoV-19/South Africa/KRISP-02/2020|EPI ISL 421572|B|South Africa|2020-03-23	0.0005498292	Africa
Africa|hCoV-19/Gambia/GC19-2985/2020|EPI ISL 561158|B.1.5.12|Gambia|2020-07-24	Africa|hCoV-19/South Africa/KRISP-02/2020|EPI ISL 421572|B|South Africa|2020-03-23	0.0004466427	Africa
Africa|hCoV-19/Gambia/GC19-2991/2020|EPI ISL 561159|B.1.1|Gambia|2020-07-24	Africa|hCoV-19/South Africa/KRISP-02/2020|EPI ISL 421572|B|South Africa|2020-03-23	0.0005154949	Africa
Africa|hCoV-19/Gambia/GC19-3064/2020|EPI ISL 561160|B.1.1|Gambia|2020-07-25	Africa|hCoV-19/South Africa/KRISP-02/2020|EPI ISL 421572|B|South Africa|2020-03-23	0.0006530298	Africa
Africa|hCoV-19/Gambia/GC19-3065/2020|EPI ISL 561161|B.1.5.12|Gambia|2020-07-25	Africa|hCoV-19/South Africa/KRISP-02/2020|EPI ISL 421572|B|South Africa|2020-03-23	0.0005943480	Africa
Africa|hCoV-19/Gambia/GC19-3081/2020|EPI ISL 561162|B.1.1|Gambia|2020-07-25	Africa|hCoV-19/South Africa/KRISP-02/2020|EPI ISL 421572|B|South Africa|2020-03-23	0.0006530066	Africa
Africa|hCoV-19/Gambia/GC19-3085/2020|EPI ISL 561163|B.1.1.293|Gambia|2020-07-25	Africa|hCoV-19/South Africa/KRISP-02/2020|EPI ISL 421572|B|South Africa|2020-03-23	0.0004500995	Africa
Africa|hCoV-19/Gambia/GC19-3087/2020|EPI ISL 561041|B.1.292|Gambia|2020-07-25	Africa|hCoV-19/South Africa/KRISP-02/2020|EPI ISL 421572|B|South Africa|2020-03-23	0.0005497589	Africa
Africa|hCoV-19/Gambia/GC19-3099/2020|EPI ISL 561164|B.1.1.242|Gambia|2020-07-25	Africa|hCoV-19/South Africa/KRISP-02/2020|EPI ISL 421572|B|South Africa|2020-03-23	0.0006185857	Africa
Africa|hCoV-19/Gambia/GC19-3110/2020|EPI ISL 561165|B.1.1.293|Gambia|2020-07-25	Africa|hCoV-19/South Africa/KRISP-02/2020|EPI ISL 421572|B|South Africa|2020-03-23	0.0005842055	Africa
Africa|hCoV-19/Gambia/GC19-3112/2020|EPI ISL 561166|B.1|Gambia|2020-07-25	Africa|hCoV-19/South Africa/KRISP-02/2020|EPI ISL 421572|B|South Africa|2020-03-23	0.0005841537	Africa
Africa|hCoV-19/Gambia/GC19-3113/2020|EPI ISL 561167|B.1.1.293|Gambia|2020-07-25	Africa|hCoV-19/South Africa/KRISP-02/2020|EPI ISL 421572|B|South Africa|2020-03-23	0.0005498103	Africa
Africa|hCoV-19/Gambia/GC19-3114/2020|EPI ISL 561168|B.1.1|Gambia|2020-07-25	Africa|hCoV-19/South Africa/KRISP-02/2020|EPI ISL 421572|B|South Africa|2020-03-23	0.0006529849	Africa
Africa|hCoV-19/Gambia/GC19-3135/2020|EPI ISL 561169|B.1.5.12|Gambia|2020-07-27	Africa|hCoV-19/South Africa/KRISP-02/2020|EPI ISL 421572|B|South Africa|2020-03-23	0.0004500435	Africa
Africa|hCoV-19/Gambia/GC19-3140/2020|EPI ISL 561042|B.1.5.12|Gambia|2020-07-27	Africa|hCoV-19/South Africa/KRISP-02/2020|EPI ISL 421572|B|South Africa|2020-03-23	0.0005497988	Africa
Africa|hCoV-19/Gambia/GC19-3145/2020|EPI ISL 561170|B.1.1|Gambia|2020-07-27	Africa|hCoV-19/South Africa/KRISP-02/2020|EPI ISL 421572|B|South Africa|2020-03-23	0.0006530073	Africa
Africa|hCoV-19/Gambia/GC19-3146/2020|EPI ISL 561171|B.1.5.12|Gambia|2020-07-27	Africa|hCoV-19/South Africa/KRISP-02/2020|EPI ISL 421572|B|South Africa|2020-03-23	0.0004501885	Africa
Africa|hCoV-19/Gambia/GC19-3165/2020|EPI ISL 561043|B.1.1.293|Gambia|2020-07-27	Africa|hCoV-19/South Africa/KRISP-02/2020|EPI ISL 421572|B|South Africa|2020-03-23	0.0005498103	Africa
Africa|hCoV-19/Gambia/GC19-3166/2020|EPI ISL 561044|B.1.5.12|Gambia|2020-07-27	Africa|hCoV-19/South Africa/KRISP-02/2020|EPI ISL 421572|B|South Africa|2020-03-23	0.0004500280	Africa
Africa|hCoV-19/Gambia/GC19-3189/2020|EPI ISL 561045|B.1.5|Gambia|2020-07-27	Africa|hCoV-19/South Africa/KRISP-02/2020|EPI ISL 421572|B|South Africa|2020-03-23	0.0003496459	Africa
Africa|hCoV-19/Gambia/GC19-3192/2020|EPI ISL 561046|B.1.5|Gambia|2020-07-27	Africa|hCoV-19/South Africa/KRISP-02/2020|EPI ISL 421572|B|South Africa|2020-03-23	0.0004155150	Africa
Africa|hCoV-19/Gambia/GC19-3193/2020|EPI ISL 561047|B.1.5.12|Gambia|2020-07-27	Africa|hCoV-19/South Africa/KRISP-02/2020|EPI ISL 421572|B|South Africa|2020-03-23	0.0004500123	Africa
Africa|hCoV-19/Gambia/GC19-3208/2020|EPI ISL 561048|B.1.5.12|Gambia|2020-07-27	Africa|hCoV-19/South Africa/KRISP-02/2020|EPI ISL 421572|B|South Africa|2020-03-23	0.0005193566	Africa
Africa|hCoV-19/Gambia/GC19-3209/2020|EPI ISL 561049|B.1.5.12|Gambia|2020-07-27	Africa|hCoV-19/South Africa/KRISP-02/2020|EPI ISL 421572|B|South Africa|2020-03-23	0.0004154449	Africa
Africa|hCoV-19/Gambia/GC19-3210/2020|EPI ISL 561050|B.1.5.12|Gambia|2020-07-27	Africa|hCoV-19/South Africa/KRISP-02/2020|EPI ISL 421572|B|South Africa|2020-03-23	0.0004238300	Africa
Africa|hCoV-19/Gambia/GC19-3214/2020|EPI ISL 561051|B.1.1.293|Gambia|2020-07-27	Africa|hCoV-19/South Africa/KRISP-02/2020|EPI ISL 421572|B|South Africa|2020-03-23	0.0004154674	Africa
Africa|hCoV-19/Gambia/GC19-3219/2020|EPI ISL 561052|B.1.5.12|Gambia|2020-07-27	Africa|hCoV-19/South Africa/KRISP-02/2020|EPI ISL 421572|B|South Africa|2020-03-23	0.0004467038	Africa
Africa|hCoV-19/Gambia/GC19-3246/2020|EPI ISL 561053|B.1.5.12|Gambia|2020-07-27	Africa|hCoV-19/South Africa/KRISP-02/2020|EPI ISL 421572|B|South Africa|2020-03-23	0.0004500683	Africa
Africa|hCoV-19/Gambia/GC19-3255/2020|EPI ISL 561054|B.1.177|Gambia|2020-07-27	Africa|hCoV-19/South Africa/KRISP-02/2020|EPI ISL 421572|B|South Africa|2020-03-23	0.0003808733	Africa
Africa|hCoV-19/Gambia/GC19-3266/2020|EPI ISL 561055|B.1.5|Gambia|2020-07-27	Africa|hCoV-19/South Africa/KRISP-02/2020|EPI ISL 421572|B|South Africa|2020-03-23	0.0003462052	Africa
Africa|hCoV-19/Gambia/GC19-3267/2020|EPI ISL 561056|B.1.5.12|Gambia|2020-07-27	Africa|hCoV-19/South Africa/KRISP-02/2020|EPI ISL 421572|B|South Africa|2020-03-23	0.0003808205	Africa
Africa|hCoV-19/Gambia/GC19-3278/2020|EPI ISL 561058|B.1.5.12|Gambia|2020-07-27	Africa|hCoV-19/South Africa/KRISP-02/2020|EPI ISL 421572|B|South Africa|2020-03-23	0.0004153918	Africa
Africa|hCoV-19/Gambia/GC19-3301/2020|EPI ISL 561059|B.1.5.12|Gambia|2020-07-27	Africa|hCoV-19/South Africa/KRISP-02/2020|EPI ISL 421572|B|South Africa|2020-03-23	0.0004154349	Africa
Africa|hCoV-19/Gambia/GC19-3317/2020|EPI ISL 561060|B.1.5|Gambia|2020-07-27	Africa|hCoV-19/South Africa/KRISP-02/2020|EPI ISL 421572|B|South Africa|2020-03-23	0.0003780296	Africa
Africa|hCoV-19/Gambia/GC19-3323/2020|EPI ISL 561061|B.1.5|Gambia|2020-07-27	Africa|hCoV-19/South Africa/KRISP-02/2020|EPI ISL 421572|B|South Africa|2020-03-23	0.0003808904	Africa
Africa|hCoV-19/Gambia/GC19-3358/2020|EPI ISL 561062|B.1.1.293|Gambia|2020-07-27	Africa|hCoV-19/South Africa/KRISP-02/2020|EPI ISL 421572|B|South Africa|2020-03-23	0.0006185766	Africa
Africa|hCoV-19/Gambia/GC19-3365/2020|EPI ISL 561063|B.1.5.12|Gambia|2020-07-27	Africa|hCoV-19/South Africa/KRISP-02/2020|EPI ISL 421572|B|South Africa|2020-03-23	0.0004846940	Africa
Africa|hCoV-19/Gambia/GC19-3373/2020|EPI ISL 561064|B.1.5|Gambia|2020-07-27	Africa|hCoV-19/South Africa/KRISP-02/2020|EPI ISL 421572|B|South Africa|2020-03-23	0.0003462052	Africa
Africa|hCoV-19/Gambia/GC19-3374/2020|EPI ISL 561065|B.1.5.12|Gambia|2020-07-27	Africa|hCoV-19/South Africa/KRISP-02/2020|EPI ISL 421572|B|South Africa|2020-03-23	0.0004500279	Africa
Africa|hCoV-19/Gambia/GC19-3375/2020|EPI ISL 561066|B.1.5.12|Gambia|2020-07-27	Africa|hCoV-19/South Africa/KRISP-02/2020|EPI ISL 421572|B|South Africa|2020-03-23	0.0004153917	Africa
Africa|hCoV-19/Gambia/GC19-3380/2020|EPI ISL 561067|B.1.5.12|Gambia|2020-07-27	Africa|hCoV-19/South Africa/KRISP-02/2020|EPI ISL 421572|B|South Africa|2020-03-23	0.0004500591	Africa
Africa|hCoV-19/Gambia/GC19-3381/2020|EPI ISL 561068|B.1.5.12|Gambia|2020-07-27	Africa|hCoV-19/South Africa/KRISP-02/2020|EPI ISL 421572|B|South Africa|2020-03-23	0.0006185491	Africa
Africa|hCoV-19/Gambia/GC19-3396/2020|EPI ISL 561069|B.1.5.12|Gambia|2020-07-27	Africa|hCoV-19/South Africa/KRISP-02/2020|EPI ISL 421572|B|South Africa|2020-03-23	0.0005841736	Africa
Africa|hCoV-19/Gambia/GC19-3398/2020|EPI ISL 561070|B.1.1.242|Gambia|2020-07-27	Africa|hCoV-19/South Africa/KRISP-02/2020|EPI ISL 421572|B|South Africa|2020-03-23	0.0007217353	Africa
Africa|hCoV-19/Gambia/GC19-3399/2020|EPI ISL 561172|B.1.5|Gambia|2020-07-27	Africa|hCoV-19/South Africa/KRISP-02/2020|EPI ISL 421572|B|South Africa|2020-03-23	0.0004467637	Africa
Africa|hCoV-19/Gambia/GC19-3400/2020|EPI ISL 561173|B.1.5|Gambia|2020-07-27	Africa|hCoV-19/South Africa/KRISP-02/2020|EPI ISL 421572|B|South Africa|2020-03-23	0.0004467086	Africa
Africa|hCoV-19/Gambia/GC19-3407/2020|EPI ISL 561174|B.1.1.242|Gambia|2020-07-27	Africa|hCoV-19/South Africa/KRISP-02/2020|EPI ISL 421572|B|South Africa|2020-03-23	0.0004811040	Africa
Africa|hCoV-19/Gambia/GC19-3411/2020|EPI ISL 561175|B.1.5.12|Gambia|2020-07-27	Africa|hCoV-19/South Africa/KRISP-02/2020|EPI ISL 421572|B|South Africa|2020-03-23	0.0005237861	Africa
Africa|hCoV-19/Gambia/GC19-3418/2020|EPI ISL 561176|B.1.1.242|Gambia|2020-07-27	Africa|hCoV-19/South Africa/KRISP-02/2020|EPI ISL 421572|B|South Africa|2020-03-23	0.0005498234	Africa
Africa|hCoV-19/Gambia/GC19-3429/2020|EPI ISL 561178|B.1.5.12|Gambia|2020-07-27	Africa|hCoV-19/South Africa/KRISP-02/2020|EPI ISL 421572|B|South Africa|2020-03-23	0.0004466427	Africa
Africa|hCoV-19/Gambia/GC19-3432/2020|EPI ISL 561179|B.1.5.12|Gambia|2020-07-27	Africa|hCoV-19/South Africa/KRISP-02/2020|EPI ISL 421572|B|South Africa|2020-03-23	0.0005539917	Africa
Africa|hCoV-19/Gambia/GC19-3438/2020|EPI ISL 561180|B.1.5.12|Gambia|2020-07-27	Africa|hCoV-19/South Africa/KRISP-02/2020|EPI ISL 421572|B|South Africa|2020-03-23	0.0005842074	Africa
Africa|hCoV-19/Gambia/GC19-3445/2020|EPI ISL 561181|B.1.5.12|Gambia|2020-07-27	Africa|hCoV-19/South Africa/KRISP-02/2020|EPI ISL 421572|B|South Africa|2020-03-23	0.0006529268	Africa
Africa|hCoV-19/Gambia/GC19-3448/2020|EPI ISL 561183|B.1.5|Gambia|2020-07-27	Africa|hCoV-19/South Africa/KRISP-02/2020|EPI ISL 421572|B|South Africa|2020-03-23	0.0003845787	Africa
Africa|hCoV-19/Gambia/GC19-3497/2020|EPI ISL 561184|B.1.5.12|Gambia|2020-07-27	Africa|hCoV-19/South Africa/KRISP-02/2020|EPI ISL 421572|B|South Africa|2020-03-23	0.0005841336	Africa
Africa|hCoV-19/Gambia/GC19-3503/2020|EPI ISL 561186|B.1.5.12|Gambia|2020-07-27	Africa|hCoV-19/South Africa/KRISP-02/2020|EPI ISL 421572|B|South Africa|2020-03-23	0.0004887546	Africa
Africa|hCoV-19/Gambia/GC19-3504/2020|EPI ISL 561187|B.1.5.12|Gambia|2020-07-27	Africa|hCoV-19/South Africa/KRISP-02/2020|EPI ISL 421572|B|South Africa|2020-03-23	0.0005539671	Africa
Africa|hCoV-19/Gambia/GC19-3505/2020|EPI ISL 561188|B.1.5.12|Gambia|2020-07-27	Africa|hCoV-19/South Africa/KRISP-02/2020|EPI ISL 421572|B|South Africa|2020-03-23	0.0005154206	Africa
Africa|hCoV-19/Gambia/GC19-3529/2020|EPI ISL 561191|B.1.5.12|Gambia|2020-07-27	Africa|hCoV-19/South Africa/KRISP-02/2020|EPI ISL 421572|B|South Africa|2020-03-23	0.0005841877	Africa
Africa|hCoV-19/Gambia/GC19-3530/2020|EPI ISL 561192|B.1.5.12|Gambia|2020-07-27	Africa|hCoV-19/South Africa/KRISP-02/2020|EPI ISL 421572|B|South Africa|2020-03-23	0.0004583895	Africa
Africa|hCoV-19/Gambia/GC19-3533/2020|EPI ISL 561193|B.1.1.293|Gambia|2020-07-27	Africa|hCoV-19/South Africa/KRISP-02/2020|EPI ISL 421572|B|South Africa|2020-03-23	0.0005841999	Africa
Africa|hCoV-19/Gambia/GC19-3535/2020|EPI ISL 561194|B.1.1.242|Gambia|2020-07-27	Africa|hCoV-19/South Africa/KRISP-02/2020|EPI ISL 421572|B|South Africa|2020-03-23	0.0006529941	Africa
Africa|hCoV-19/Gambia/GC19-3550/2020|EPI ISL 561195|B.1.5.12|Gambia|2020-07-27	Africa|hCoV-19/South Africa/KRISP-02/2020|EPI ISL 421572|B|South Africa|2020-03-23	0.0005498047	Africa
Africa|hCoV-19/Gambia/GC19-3565/2020|EPI ISL 561196|B.1.5.12|Gambia|2020-07-27	Africa|hCoV-19/South Africa/KRISP-02/2020|EPI ISL 421572|B|South Africa|2020-03-23	0.0004810097	Africa
Africa|hCoV-19/Gambia/GC19-3578/2020|EPI ISL 561197|B.1.5.12|Gambia|2020-07-27	Africa|hCoV-19/South Africa/KRISP-02/2020|EPI ISL 421572|B|South Africa|2020-03-23	0.0005156263	Africa
Africa|hCoV-19/Gambia/GC19-3629/2020|EPI ISL 561199|B.1.5.12|Gambia|2020-07-27	Africa|hCoV-19/South Africa/KRISP-02/2020|EPI ISL 421572|B|South Africa|2020-03-23	0.0006185771	Africa
Africa|hCoV-19/Gambia/GC19-3656/2020|EPI ISL 561201|B.1.5.12|Gambia|2020-07-27	Africa|hCoV-19/South Africa/KRISP-02/2020|EPI ISL 421572|B|South Africa|2020-03-23	0.0005154313	Africa
Africa|hCoV-19/Gambia/GC19-3659/2020|EPI ISL 561202|B.1.1|Gambia|2020-07-27	Africa|hCoV-19/South Africa/KRISP-02/2020|EPI ISL 421572|B|South Africa|2020-03-23	0.0005154824	Africa
Africa|hCoV-19/Gambia/GC19-3666/2020|EPI ISL 561204|B.1.5.12|Gambia|2020-07-27	Africa|hCoV-19/South Africa/KRISP-02/2020|EPI ISL 421572|B|South Africa|2020-03-23	0.0005890509	Africa
Africa|hCoV-19/Gambia/GC19-3769/2020|EPI ISL 561072|B.1.292|Gambia|2020-07-27	Africa|hCoV-19/South Africa/KRISP-02/2020|EPI ISL 421572|B|South Africa|2020-03-23	0.0005236508	Africa
Africa|hCoV-19/Gambia/GC19-3773/2020|EPI ISL 561073|B.1.5.12|Gambia|2020-07-27	Africa|hCoV-19/South Africa/KRISP-02/2020|EPI ISL 421572|B|South Africa|2020-03-23	0.0005841735	Africa
Africa|hCoV-19/Gambia/GC19-3774/2020|EPI ISL 561074|B.1.5.12|Gambia|2020-07-27	Africa|hCoV-19/South Africa/KRISP-02/2020|EPI ISL 421572|B|South Africa|2020-03-23	0.0005497991	Africa
Africa|hCoV-19/Gambia/GC19-3794/2020|EPI ISL 561078|B.1.5.12|Gambia|2020-07-27	Africa|hCoV-19/South Africa/KRISP-02/2020|EPI ISL 421572|B|South Africa|2020-03-23	0.0005585884	Africa
Africa|hCoV-19/Gambia/GC19-3796/2020|EPI ISL 561079|B.1.5.12|Gambia|2020-07-27	Africa|hCoV-19/South Africa/KRISP-02/2020|EPI ISL 421572|B|South Africa|2020-03-23	0.0005841452	Africa
Africa|hCoV-19/Gambia/GC19-3798/2020|EPI ISL 561080|B.1.1.242|Gambia|2020-07-27	Africa|hCoV-19/South Africa/KRISP-02/2020|EPI ISL 421572|B|South Africa|2020-03-23	0.0006942160	Africa
Africa|hCoV-19/Gambia/GC19-3799/2020|EPI ISL 561081|B.1.1.242|Gambia|2020-07-27	Africa|hCoV-19/South Africa/KRISP-02/2020|EPI ISL 421572|B|South Africa|2020-03-23	0.0006873225	Africa
Africa|hCoV-19/Gambia/GC19-3802/2020|EPI ISL 561082|B.1.5.12|Gambia|2020-07-27	Africa|hCoV-19/South Africa/KRISP-02/2020|EPI ISL 421572|B|South Africa|2020-03-23	0.0006185407	Africa
Africa|hCoV-19/Gambia/GC19-3805/2020|EPI ISL 561083|B.1.5.12|Gambia|2020-07-27	Africa|hCoV-19/South Africa/KRISP-02/2020|EPI ISL 421572|B|South Africa|2020-03-23	0.0005841594	Africa
Africa|hCoV-19/Gambia/GC19-3806/2020|EPI ISL 561084|B.1.1.293|Gambia|2020-07-27	Africa|hCoV-19/South Africa/KRISP-02/2020|EPI ISL 421572|B|South Africa|2020-03-23	0.0005498103	Africa
Africa|hCoV-19/Gambia/GC19-3807/2020|EPI ISL 561085|B.1.1.293|Gambia|2020-07-27	Africa|hCoV-19/South Africa/KRISP-02/2020|EPI ISL 421572|B|South Africa|2020-03-23	0.0005842315	Africa
Africa|hCoV-19/Gambia/GC19-3812/2020|EPI ISL 561086|B.1.1.293|Gambia|2020-07-27	Africa|hCoV-19/South Africa/KRISP-02/2020|EPI ISL 421572|B|South Africa|2020-03-23	0.0006199100	Africa
Africa|hCoV-19/Gambia/GC19-3813/2020|EPI ISL 561087|B.1.1.293|Gambia|2020-07-27	Africa|hCoV-19/South Africa/KRISP-02/2020|EPI ISL 421572|B|South Africa|2020-03-23	0.0005842113	Africa
Africa|hCoV-19/Gambia/GC19-3814/2020|EPI ISL 561088|B.1|Gambia|2020-07-27	Africa|hCoV-19/South Africa/KRISP-02/2020|EPI ISL 421572|B|South Africa|2020-03-23	0.0006530117	Africa
Africa|hCoV-19/Gambia/GC19-3816/2020|EPI ISL 561089|B.1.1.293|Gambia|2020-07-27	Africa|hCoV-19/South Africa/KRISP-02/2020|EPI ISL 421572|B|South Africa|2020-03-23	0.0004500684	Africa
Africa|hCoV-19/Gambia/GC19-3818/2020|EPI ISL 561090|B.1.1.293|Gambia|2020-07-27	Africa|hCoV-19/South Africa/KRISP-02/2020|EPI ISL 421572|B|South Africa|2020-03-23	0.0006873666	Africa
Africa|hCoV-19/Gambia/GC19-3820/2020|EPI ISL 561091|B.1.1.293|Gambia|2020-07-27	Africa|hCoV-19/South Africa/KRISP-02/2020|EPI ISL 421572|B|South Africa|2020-03-23	0.0005842115	Africa
Africa|hCoV-19/Gambia/GC19-3821/2020|EPI ISL 561092|B.1.5.12|Gambia|2020-07-27	Africa|hCoV-19/South Africa/KRISP-02/2020|EPI ISL 421572|B|South Africa|2020-03-23	0.0004936258	Africa
Africa|hCoV-19/Gambia/GC19-3822/2020|EPI ISL 561093|B.1.5.12|Gambia|2020-07-27	Africa|hCoV-19/South Africa/KRISP-02/2020|EPI ISL 421572|B|South Africa|2020-03-23	0.0005841739	Africa
Africa|hCoV-19/Gambia/GC19-3823/2020|EPI ISL 561094|B.1.5.12|Gambia|2020-07-27	Africa|hCoV-19/South Africa/KRISP-02/2020|EPI ISL 421572|B|South Africa|2020-03-23	0.0005539401	Africa
Africa|hCoV-19/Gambia/GC19-3835/2020|EPI ISL 561096|B.1.1.293|Gambia|2020-07-27	Africa|hCoV-19/South Africa/KRISP-02/2020|EPI ISL 421572|B|South Africa|2020-03-23	0.0005498290	Africa
Africa|hCoV-19/Gambia/GC19-3836/2020|EPI ISL 561097|B.1.5.12|Gambia|2020-07-27	Africa|hCoV-19/South Africa/KRISP-02/2020|EPI ISL 421572|B|South Africa|2020-03-23	0.0005497613	Africa
Africa|hCoV-19/Gambia/GC19-3839/2020|EPI ISL 561098|B.1.5.12|Gambia|2020-07-27	Africa|hCoV-19/South Africa/KRISP-02/2020|EPI ISL 421572|B|South Africa|2020-03-23	0.0005841736	Africa
Africa|hCoV-19/Gambia/GC19-3842/2020|EPI ISL 561099|B.1.1.293|Gambia|2020-07-27	Africa|hCoV-19/South Africa/KRISP-02/2020|EPI ISL 421572|B|South Africa|2020-03-23	0.0006529691	Africa
Africa|hCoV-19/Gambia/GC19-3846/2020|EPI ISL 561100|B.1.1.293|Gambia|2020-07-27	Africa|hCoV-19/South Africa/KRISP-02/2020|EPI ISL 421572|B|South Africa|2020-03-23	0.0006185896	Africa
Africa|hCoV-19/Gambia/GC19-3852/2020|EPI ISL 561101|B.1.5.12|Gambia|2020-07-27	Africa|hCoV-19/South Africa/KRISP-02/2020|EPI ISL 421572|B|South Africa|2020-03-23	0.0005236602	Africa
Africa|hCoV-19/Gambia/GC19-3854/2020|EPI ISL 561102|B.1.1.293|Gambia|2020-07-27	Africa|hCoV-19/South Africa/KRISP-02/2020|EPI ISL 421572|B|South Africa|2020-03-23	0.0006873807	Africa
Africa|hCoV-19/Gambia/GC192573/2020|EPI ISL 561115|B.1.5.12|Gambia|2020-07-21	Africa|hCoV-19/South Africa/KRISP-02/2020|EPI ISL 421572|B|South Africa|2020-03-23	0.0005841996	Africa
Africa|hCoV-19/Gambia/GC192576/2020|EPI ISL 561117|B.1.5.12|Gambia|2020-07-21	Africa|hCoV-19/South Africa/KRISP-02/2020|EPI ISL 421572|B|South Africa|2020-03-23	0.0004850756	Africa
Africa|hCoV-19/Gambia/GC192579/2020|EPI ISL 561118|B.1.5.12|Gambia|2020-07-21	Africa|hCoV-19/South Africa/KRISP-02/2020|EPI ISL 421572|B|South Africa|2020-03-23	0.0004856809	Africa
Africa|hCoV-19/Gambia/GC192602/2020|EPI ISL 561120|B.1.1.293|Gambia|2020-07-21	Africa|hCoV-19/South Africa/KRISP-02/2020|EPI ISL 421572|B|South Africa|2020-03-23	0.0006529555	Africa
Africa|hCoV-19/Gambia/GC192610/2020|EPI ISL 561121|B.1.1.293|Gambia|2020-07-21	Africa|hCoV-19/South Africa/KRISP-02/2020|EPI ISL 421572|B|South Africa|2020-03-23	0.0006529560	Africa
Africa|hCoV-19/Gambia/GC192751/2020|EPI ISL 561138|B.1.5.12|Gambia|2020-07-21	Africa|hCoV-19/South Africa/KRISP-02/2020|EPI ISL 421572|B|South Africa|2020-03-23	0.0006185897	Africa
Africa|hCoV-19/Gambia/GC192756/2020|EPI ISL 561139|B.1.5.12|Gambia|2020-07-22	Africa|hCoV-19/South Africa/KRISP-02/2020|EPI ISL 421572|B|South Africa|2020-03-23	0.0005497991	Africa
Africa|hCoV-19/Gambia/GC192772/2020|EPI ISL 561140|B.1.1|Gambia|2020-07-22	Africa|hCoV-19/South Africa/KRISP-02/2020|EPI ISL 421572|B|South Africa|2020-03-23	0.0006529849	Africa
Africa|hCoV-19/Gambia/GC192778/2020|EPI ISL 561141|B.1.1|Gambia|2020-07-22	Africa|hCoV-19/South Africa/KRISP-02/2020|EPI ISL 421572|B|South Africa|2020-03-23	0.0005498536	Africa
Africa|hCoV-19/Gambia/GC192781/2020|EPI ISL 561142|B.1.5.12|Gambia|2020-07-22	Africa|hCoV-19/South Africa/KRISP-02/2020|EPI ISL 421572|B|South Africa|2020-03-23	0.0005841736	Africa
Africa|hCoV-19/Gambia/GC192782/2020|EPI ISL 561143|B.1.5.12|Gambia|2020-07-22	Africa|hCoV-19/South Africa/KRISP-02/2020|EPI ISL 421572|B|South Africa|2020-03-23	0.0005841877	Africa
Africa|hCoV-19/Gambia/GC192786/2020|EPI ISL 561144|B.1.1.293|Gambia|2020-07-22	Africa|hCoV-19/South Africa/KRISP-02/2020|EPI ISL 421572|B|South Africa|2020-03-23	0.0006185898	Africa
Africa|hCoV-19/Gambia/GC192789/2020|EPI ISL 561145|B.1|Gambia|2020-07-22	Africa|hCoV-19/South Africa/KRISP-02/2020|EPI ISL 421572|B|South Africa|2020-03-23	0.0004810314	Africa
Africa|hCoV-19/Gambia/GC192811/2020|EPI ISL 561147|B.1.5.12|Gambia|2020-07-22	Africa|hCoV-19/South Africa/KRISP-02/2020|EPI ISL 421572|B|South Africa|2020-03-23	0.0005590176	Africa
Africa|hCoV-19/Gambia/GC192812/2020|EPI ISL 561148|B.1.1.293|Gambia|2020-07-22	Africa|hCoV-19/South Africa/KRISP-02/2020|EPI ISL 421572|B|South Africa|2020-03-23	0.0005498101	Africa
Africa|hCoV-19/Gambia/NPHL-038/2020|EPI ISL 561205|B.1.1|Gambia|2020	Africa|hCoV-19/South Africa/KRISP-02/2020|EPI ISL 421572|B|South Africa|2020-03-23	0.0006873834	Africa
Africa|hCoV-19/Gambia/NPHL-061/2020|EPI ISL 561206|B.1.5.12|Gambia|2020	Africa|hCoV-19/South Africa/KRISP-02/2020|EPI ISL 421572|B|South Africa|2020-03-23	0.0006529426	Africa
Africa|hCoV-19/Gambia/NPHL-1168/2020|EPI ISL 561212|B.1.5.12|Gambia|2020-06-27	Africa|hCoV-19/South Africa/KRISP-02/2020|EPI ISL 421572|B|South Africa|2020-03-23	0.0006529824	Africa
Africa|hCoV-19/Gambia/NPHL-1208/2020|EPI ISL 561213|B.1.5.12|Gambia|2020-06-30	Africa|hCoV-19/South Africa/KRISP-02/2020|EPI ISL 421572|B|South Africa|2020-03-23	0.0004159859	Africa
Africa|hCoV-19/Gambia/NPHL-1209/2020|EPI ISL 561214|B.1.5.12|Gambia|2020-06-30	Africa|hCoV-19/South Africa/KRISP-02/2020|EPI ISL 421572|B|South Africa|2020-03-23	0.0003844666	Africa
Africa|hCoV-19/Gambia/NPHL-1212/2020|EPI ISL 561215|B.1.5.12|Gambia|2020-06-30	Africa|hCoV-19/South Africa/KRISP-02/2020|EPI ISL 421572|B|South Africa|2020-03-23	0.0005153778	Africa
Africa|hCoV-19/Gambia/NPHL-1224/2020|EPI ISL 561217|B.1.1.293|Gambia|2020-06-30	Africa|hCoV-19/South Africa/KRISP-02/2020|EPI ISL 421572|B|South Africa|2020-03-23	0.0005392627	Africa
Africa|hCoV-19/Gambia/NPHL-1230/2020|EPI ISL 561218|B.1.5|Gambia|2020-06-30	Africa|hCoV-19/South Africa/KRISP-02/2020|EPI ISL 421572|B|South Africa|2020-03-23	0.0003466019	Africa
Africa|hCoV-19/Gambia/NPHL-1248/2020|EPI ISL 561222|B.1.5|Gambia|2020-07-01	Africa|hCoV-19/South Africa/KRISP-02/2020|EPI ISL 421572|B|South Africa|2020-03-23	0.0003465769	Africa
Africa|hCoV-19/Gambia/NPHL-1258/2020|EPI ISL 561223|B.1.292|Gambia|2020-07-02	Africa|hCoV-19/South Africa/KRISP-02/2020|EPI ISL 421572|B|South Africa|2020-03-23	0.0004810189	Africa
Africa|hCoV-19/Gambia/NPHL-1422/2020|EPI ISL 561228|B.1.5|Gambia|2020-07-04	Africa|hCoV-19/South Africa/KRISP-02/2020|EPI ISL 421572|B|South Africa|2020-03-23	0.0003959494	Africa
Africa|hCoV-19/Gambia/NPHL-1424/2020|EPI ISL 561229|B.1.292|Gambia|2020-07-04	Africa|hCoV-19/South Africa/KRISP-02/2020|EPI ISL 421572|B|South Africa|2020-03-23	0.0004811658	Africa
Africa|hCoV-19/Gambia/NPHL-1446/2020|EPI ISL 561230|B.1.5|Gambia|2020-07-04	Africa|hCoV-19/South Africa/KRISP-02/2020|EPI ISL 421572|B|South Africa|2020-03-23	0.0003465770	Africa
Africa|hCoV-19/Gambia/NPHL-1477/2020|EPI ISL 561231|B.1.5|Gambia|2020	Africa|hCoV-19/South Africa/KRISP-02/2020|EPI ISL 421572|B|South Africa|2020-03-23	0.0003581181	Africa
Africa|hCoV-19/Gambia/NPHL-1514/2020|EPI ISL 561232|B.1.1|Gambia|2020	Africa|hCoV-19/South Africa/KRISP-02/2020|EPI ISL 421572|B|South Africa|2020-03-23	0.0005841857	Africa
Africa|hCoV-19/Gambia/NPHL-1641/2020|EPI ISL 561235|B.1.292|Gambia|2020-07-31	Africa|hCoV-19/South Africa/KRISP-02/2020|EPI ISL 421572|B|South Africa|2020-03-23	0.0005344657	Africa
Africa|hCoV-19/Gambia/NPHL-1645/2020|EPI ISL 561236|B.1.1.293|Gambia|2020-08-04	Africa|hCoV-19/South Africa/KRISP-02/2020|EPI ISL 421572|B|South Africa|2020-03-23	0.0004816602	Africa
Africa|hCoV-19/Gambia/NPHL-1711/2020|EPI ISL 561237|B.1.1.293|Gambia|2020-08-04	Africa|hCoV-19/South Africa/KRISP-02/2020|EPI ISL 421572|B|South Africa|2020-03-23	0.0005498099	Africa
Africa|hCoV-19/Gambia/NPHL-1746/2020|EPI ISL 561238|B.1.1|Gambia|2020-07-20	Africa|hCoV-19/South Africa/KRISP-02/2020|EPI ISL 421572|B|South Africa|2020-03-23	0.0004811303	Africa
Africa|hCoV-19/Gambia/NPHL-1921/2020|EPI ISL 561239|B.1.1|Gambia|2020	Africa|hCoV-19/South Africa/KRISP-02/2020|EPI ISL 421572|B|South Africa|2020-03-23	0.0006529849	Africa
Africa|hCoV-19/Gambia/NPHL-1968/2020|EPI ISL 561240|B.1.1|Gambia|2020-07-16	Africa|hCoV-19/South Africa/KRISP-02/2020|EPI ISL 421572|B|South Africa|2020-03-23	0.0006529849	Africa
Africa|hCoV-19/Gambia/NPHL-2037/2020|EPI ISL 561241|B.1.1|Gambia|2020-07-15	Africa|hCoV-19/South Africa/KRISP-02/2020|EPI ISL 421572|B|South Africa|2020-03-23	0.0006186258	Africa
Africa|hCoV-19/Gambia/NPHL-2268/2020|EPI ISL 561242|B.1.1|Gambia|2020	Africa|hCoV-19/South Africa/KRISP-02/2020|EPI ISL 421572|B|South Africa|2020-03-23	0.0004477964	Africa
Africa|hCoV-19/Gambia/NPHL-2344/2020|EPI ISL 561243|B.1.292|Gambia|2020	Africa|hCoV-19/South Africa/KRISP-02/2020|EPI ISL 421572|B|South Africa|2020-03-23	0.0005498082	Africa
Africa|hCoV-19/Gambia/NPHL-2374/2020|EPI ISL 561244|B.1.5.12|Gambia|2020	Africa|hCoV-19/South Africa/KRISP-02/2020|EPI ISL 421572|B|South Africa|2020-03-23	0.0005153959	Africa
Africa|hCoV-19/Gambia/NPHL-242/2020|EPI ISL 561245|B.1.5|Gambia|2020	Africa|hCoV-19/South Africa/KRISP-02/2020|EPI ISL 421572|B|South Africa|2020-03-23	0.0003435890	Africa
Africa|hCoV-19/Gambia/NPHL-243/2020|EPI ISL 561246|B.1.5|Gambia|2020	Africa|hCoV-19/South Africa/KRISP-02/2020|EPI ISL 421572|B|South Africa|2020-03-23	0.0004195045	Africa
Africa|hCoV-19/Gambia/NPHL-244/2020|EPI ISL 561247|B.1.1.293|Gambia|2020	Africa|hCoV-19/South Africa/KRISP-02/2020|EPI ISL 421572|B|South Africa|2020-03-23	0.0005894042	Africa
Africa|hCoV-19/Gambia/NPHL-2443/2020|EPI ISL 561248|B.1.5.12|Gambia|2020	Africa|hCoV-19/South Africa/KRISP-02/2020|EPI ISL 421572|B|South Africa|2020-03-23	0.0005153786	Africa
Africa|hCoV-19/Gambia/NPHL-2444/2020|EPI ISL 561249|B.1.292|Gambia|2020-07-21	Africa|hCoV-19/South Africa/KRISP-02/2020|EPI ISL 421572|B|South Africa|2020-03-23	0.0005153886	Africa
Africa|hCoV-19/Gambia/NPHL-2446/2020|EPI ISL 561250|B.1.1|Gambia|2020	Africa|hCoV-19/South Africa/KRISP-02/2020|EPI ISL 421572|B|South Africa|2020-03-23	0.0006700930	Africa
Africa|hCoV-19/Gambia/NPHL-245/2020|EPI ISL 561251|B.1.1|Gambia|2020	Africa|hCoV-19/South Africa/KRISP-02/2020|EPI ISL 421572|B|South Africa|2020-03-23	0.0004847448	Africa
Africa|hCoV-19/Gambia/NPHL-2457/2020|EPI ISL 561252|B.1.1|Gambia|2020-07-21	Africa|hCoV-19/South Africa/KRISP-02/2020|EPI ISL 421572|B|South Africa|2020-03-23	0.0006700693	Africa
Africa|hCoV-19/Gambia/NPHL-2458/2020|EPI ISL 561253|B.1.292|Gambia|2020-07-21	Africa|hCoV-19/South Africa/KRISP-02/2020|EPI ISL 421572|B|South Africa|2020-03-23	0.0005290562	Africa
Africa|hCoV-19/Gambia/NPHL-2463/2020|EPI ISL 561254|B.1.1|Gambia|2020	Africa|hCoV-19/South Africa/KRISP-02/2020|EPI ISL 421572|B|South Africa|2020-03-23	0.0006769680	Africa
Africa|hCoV-19/Gambia/NPHL-2465/2020|EPI ISL 561255|B.1.1|Gambia|2020-07-21	Africa|hCoV-19/South Africa/KRISP-02/2020|EPI ISL 421572|B|South Africa|2020-03-23	0.0006701168	Africa
Africa|hCoV-19/Gambia/NPHL-2469/2020|EPI ISL 561256|B.1.5.12|Gambia|2020-07-21	Africa|hCoV-19/South Africa/KRISP-02/2020|EPI ISL 421572|B|South Africa|2020-03-23	0.0005994892	Africa
Africa|hCoV-19/Gambia/NPHL-247/2020|EPI ISL 561257|B.1.1.293|Gambia|2020	Africa|hCoV-19/South Africa/KRISP-02/2020|EPI ISL 421572|B|South Africa|2020-03-23	0.0005842200	Africa
Africa|hCoV-19/Gambia/NPHL-2470/2020|EPI ISL 561258|B.1.1|Gambia|2020-07-21	Africa|hCoV-19/South Africa/KRISP-02/2020|EPI ISL 421572|B|South Africa|2020-03-23	0.0006700930	Africa
Africa|hCoV-19/Gambia/NPHL-2472/2020|EPI ISL 561259|B.1.5.12|Gambia|2020-07-21	Africa|hCoV-19/South Africa/KRISP-02/2020|EPI ISL 421572|B|South Africa|2020-03-23	0.0003878283	Africa
Africa|hCoV-19/Gambia/NPHL-2473/2020|EPI ISL 561260|B.1.5.12|Gambia|2020-07-21	Africa|hCoV-19/South Africa/KRISP-02/2020|EPI ISL 421572|B|South Africa|2020-03-23	0.0006529920	Africa
Africa|hCoV-19/Gambia/NPHL-2478/2020|EPI ISL 561261|B.1.5.12|Gambia|2020-07-21	Africa|hCoV-19/South Africa/KRISP-02/2020|EPI ISL 421572|B|South Africa|2020-03-23	0.0004987725	Africa
Africa|hCoV-19/Gambia/NPHL-2497/2020|EPI ISL 561262|B.1.1.242|Gambia|2020-07-21	Africa|hCoV-19/South Africa/KRISP-02/2020|EPI ISL 421572|B|South Africa|2020-03-23	0.0006413041	Africa
Africa|hCoV-19/Gambia/NPHL-2504/2020|EPI ISL 561264|B.1.5.12|Gambia|2020-07-23	Africa|hCoV-19/South Africa/KRISP-02/2020|EPI ISL 421572|B|South Africa|2020-03-23	0.0006644795	Africa
Africa|hCoV-19/Gambia/NPHL-2514/2020|EPI ISL 561265|B.1.5.12|Gambia|2020-07-21	Africa|hCoV-19/South Africa/KRISP-02/2020|EPI ISL 421572|B|South Africa|2020-03-23	0.0005994956	Africa
Africa|hCoV-19/Gambia/NPHL-2521/2020|EPI ISL 561266|B.1.5.12|Gambia|2020-07-23	Africa|hCoV-19/South Africa/KRISP-02/2020|EPI ISL 421572|B|South Africa|2020-03-23	0.0005994705	Africa
Africa|hCoV-19/Gambia/NPHL-2522/2020|EPI ISL 561267|B.1.1.293|Gambia|2020-07-22	Africa|hCoV-19/South Africa/KRISP-02/2020|EPI ISL 421572|B|South Africa|2020-03-23	0.0006348181	Africa
Africa|hCoV-19/Gambia/NPHL-2524/2020|EPI ISL 561268|B.1.1|Gambia|2020-07-24	Africa|hCoV-19/South Africa/KRISP-02/2020|EPI ISL 421572|B|South Africa|2020-03-23	0.0005842458	Africa
Africa|hCoV-19/Gambia/NPHL-2529/2020|EPI ISL 561269|B.1.1.293|Gambia|2020-07-21	Africa|hCoV-19/South Africa/KRISP-02/2020|EPI ISL 421572|B|South Africa|2020-03-23	0.0005994830	Africa
Africa|hCoV-19/Gambia/NPHL-253/2020|EPI ISL 561270|B.1.1.293|Gambia|2020	Africa|hCoV-19/South Africa/KRISP-02/2020|EPI ISL 421572|B|South Africa|2020-03-23	0.0005842000	Africa
Africa|hCoV-19/Gambia/NPHL-2537/2020|EPI ISL 561271|B.1.1|Gambia|2020	Africa|hCoV-19/South Africa/KRISP-02/2020|EPI ISL 421572|B|South Africa|2020-03-23	0.0006983744	Africa
Africa|hCoV-19/Gambia/NPHL-2538/2020|EPI ISL 561272|B.1.5.12|Gambia|2020-07-21	Africa|hCoV-19/South Africa/KRISP-02/2020|EPI ISL 421572|B|South Africa|2020-03-23	0.0005641816	Africa
Africa|hCoV-19/Gambia/NPHL-2550/2020|EPI ISL 561274|B.1.292|Gambia|2020-07-21	Africa|hCoV-19/South Africa/KRISP-02/2020|EPI ISL 421572|B|South Africa|2020-03-23	0.0004936361	Africa
Africa|hCoV-19/Gambia/NPHL-2554/2020|EPI ISL 561275|B.1.5.12|Gambia|2020	Africa|hCoV-19/South Africa/KRISP-02/2020|EPI ISL 421572|B|South Africa|2020-03-23	0.0004936606	Africa
Africa|hCoV-19/Gambia/NPHL-2555/2020|EPI ISL 561276|B.1.1|Gambia|2020-07-21	Africa|hCoV-19/South Africa/KRISP-02/2020|EPI ISL 421572|B|South Africa|2020-03-23	0.0006415139	Africa
Africa|hCoV-19/Gambia/NPHL-256/2020|EPI ISL 561277|B.1.1.293|Gambia|2020	Africa|hCoV-19/South Africa/KRISP-02/2020|EPI ISL 421572|B|South Africa|2020-03-23	0.0005154723	Africa
Africa|hCoV-19/Gambia/NPHL-2560/2020|EPI ISL 561278|B.1.1|Gambia|2020	Africa|hCoV-19/South Africa/KRISP-02/2020|EPI ISL 421572|B|South Africa|2020-03-23	0.0006700694	Africa
Africa|hCoV-19/Gambia/NPHL-2567/2020|EPI ISL 561279|B.1|Gambia|2020	Africa|hCoV-19/South Africa/KRISP-02/2020|EPI ISL 421572|B|South Africa|2020-03-23	0.0006874259	Africa
Africa|hCoV-19/Gambia/NPHL-2573/2020|EPI ISL 561280|B.1.1.293|Gambia|2020	Africa|hCoV-19/South Africa/KRISP-02/2020|EPI ISL 421572|B|South Africa|2020-03-23	0.0004936831	Africa
Africa|hCoV-19/Gambia/NPHL-2586/2020|EPI ISL 561281|B.1.5.12|Gambia|2020-07-23	Africa|hCoV-19/South Africa/KRISP-02/2020|EPI ISL 421572|B|South Africa|2020-03-23	0.0004986713	Africa
Africa|hCoV-19/Gambia/NPHL-2588/2020|EPI ISL 561282|B.1.1|Gambia|2020	Africa|hCoV-19/South Africa/KRISP-02/2020|EPI ISL 421572|B|South Africa|2020-03-23	0.0006873673	Africa
Africa|hCoV-19/Gambia/NPHL-2615/2020|EPI ISL 561283|B.1.1.293|Gambia|2020-08-18	Africa|hCoV-19/South Africa/KRISP-02/2020|EPI ISL 421572|B|South Africa|2020-03-23	0.0006185770	Africa
Africa|hCoV-19/Gambia/NPHL-2626/2020|EPI ISL 561284|B.1.1.293|Gambia|2020	Africa|hCoV-19/South Africa/KRISP-02/2020|EPI ISL 421572|B|South Africa|2020-03-23	0.0004810807	Africa
Africa|hCoV-19/Gambia/NPHL-2640/2020|EPI ISL 561285|B.1.5.12|Gambia|2020-06-17	Africa|hCoV-19/South Africa/KRISP-02/2020|EPI ISL 421572|B|South Africa|2020-03-23	0.0004810312	Africa
Africa|hCoV-19/Gambia/NPHL-266/2020|EPI ISL 561286|B.1.5.12|Gambia|2020	Africa|hCoV-19/South Africa/KRISP-02/2020|EPI ISL 421572|B|South Africa|2020-03-23	0.0005642133	Africa
Africa|hCoV-19/Gambia/NPHL-2706/2020|EPI ISL 561287|B.1.292|Gambia|2020	Africa|hCoV-19/South Africa/KRISP-02/2020|EPI ISL 421572|B|South Africa|2020-03-23	0.0005497595	Africa
Africa|hCoV-19/Gambia/NPHL-2712/2020|EPI ISL 561288|B.1.5.12|Gambia|2020-08-03	Africa|hCoV-19/South Africa/KRISP-02/2020|EPI ISL 421572|B|South Africa|2020-03-23	0.0005841996	Africa
Africa|hCoV-19/Gambia/NPHL-2727/2020|EPI ISL 561289|B.1.5.12|Gambia|2020-08-04	Africa|hCoV-19/South Africa/KRISP-02/2020|EPI ISL 421572|B|South Africa|2020-03-23	0.0005841736	Africa
Africa|hCoV-19/Gambia/NPHL-2729/2020|EPI ISL 561290|B.1.1|Gambia|2020-07-23	Africa|hCoV-19/South Africa/KRISP-02/2020|EPI ISL 421572|B|South Africa|2020-03-23	0.0006529849	Africa
Africa|hCoV-19/Gambia/NPHL-2736/2020|EPI ISL 561291|B.1.1.242|Gambia|2020-07-25	Africa|hCoV-19/South Africa/KRISP-02/2020|EPI ISL 421572|B|South Africa|2020-03-23	0.0006873529	Africa
Africa|hCoV-19/Gambia/NPHL-2759/2020|EPI ISL 561292|B.1.5.12|Gambia|2020-08-07	Africa|hCoV-19/South Africa/KRISP-02/2020|EPI ISL 421572|B|South Africa|2020-03-23	0.0005498482	Africa
Africa|hCoV-19/Gambia/NPHL-2762/2020|EPI ISL 561293|B.1.5.12|Gambia|2020-07-25	Africa|hCoV-19/South Africa/KRISP-02/2020|EPI ISL 421572|B|South Africa|2020-03-23	0.0006185621	Africa
Africa|hCoV-19/Gambia/NPHL-2767/2020|EPI ISL 561294|B.1.1.293|Gambia|2020-07-25	Africa|hCoV-19/South Africa/KRISP-02/2020|EPI ISL 421572|B|South Africa|2020-03-23	0.0006529717	Africa
Africa|hCoV-19/Gambia/NPHL-2768/2020|EPI ISL 561295|B.1.1.293|Gambia|2020-07-27	Africa|hCoV-19/South Africa/KRISP-02/2020|EPI ISL 421572|B|South Africa|2020-03-23	0.0005841996	Africa
Africa|hCoV-19/Gambia/NPHL-277/2020|EPI ISL 561296|B.1.5.12|Gambia|2020	Africa|hCoV-19/South Africa/KRISP-02/2020|EPI ISL 421572|B|South Africa|2020-03-23	0.0005841877	Africa
Africa|hCoV-19/Gambia/NPHL-2785/2020|EPI ISL 561297|B.1.1.242|Gambia|2020-07-27	Africa|hCoV-19/South Africa/KRISP-02/2020|EPI ISL 421572|B|South Africa|2020-03-23	0.0006185857	Africa
Africa|hCoV-19/Gambia/NPHL-2790/2020|EPI ISL 561298|B.1.1.293|Gambia|2020	Africa|hCoV-19/South Africa/KRISP-02/2020|EPI ISL 421572|B|South Africa|2020-03-23	0.0006185770	Africa
Africa|hCoV-19/Gambia/NPHL-2825/2020|EPI ISL 561299|B.1.5.12|Gambia|2020	Africa|hCoV-19/South Africa/KRISP-02/2020|EPI ISL 421572|B|South Africa|2020-03-23	0.0005841192	Africa
Africa|hCoV-19/Gambia/NPHL-287/2020|EPI ISL 561300|B.1.1.293|Gambia|2020	Africa|hCoV-19/South Africa/KRISP-02/2020|EPI ISL 421572|B|South Africa|2020-03-23	0.0006186109	Africa
Africa|hCoV-19/Gambia/NPHL-2889/2020|EPI ISL 561301|B.1.5.12|Gambia|2020	Africa|hCoV-19/South Africa/KRISP-02/2020|EPI ISL 421572|B|South Africa|2020-03-23	0.0006298803	Africa
Africa|hCoV-19/Gambia/NPHL-2892/2020|EPI ISL 561302|B.1.5.12|Gambia|2020-09-07	Africa|hCoV-19/South Africa/KRISP-02/2020|EPI ISL 421572|B|South Africa|2020-03-23	0.0006298802	Africa
Africa|hCoV-19/Gambia/NPHL-290/2020|EPI ISL 561303|B.1.1.293|Gambia|2020	Africa|hCoV-19/South Africa/KRISP-02/2020|EPI ISL 421572|B|South Africa|2020-03-23	0.0005841993	Africa
Africa|hCoV-19/Gambia/NPHL-2909/2020|EPI ISL 561304|B.1.1.293|Gambia|2020-07-26	Africa|hCoV-19/South Africa/KRISP-02/2020|EPI ISL 421572|B|South Africa|2020-03-23	0.0005841996	Africa
Africa|hCoV-19/Gambia/NPHL-2984/2020|EPI ISL 561307|B.1.1.293|Gambia|2020	Africa|hCoV-19/South Africa/KRISP-02/2020|EPI ISL 421572|B|South Africa|2020-03-23	0.0006186046	Africa
Africa|hCoV-19/Gambia/NPHL-299/2020|EPI ISL 561308|B.1.1.293|Gambia|2020	Africa|hCoV-19/South Africa/KRISP-02/2020|EPI ISL 421572|B|South Africa|2020-03-23	0.0006185898	Africa
Africa|hCoV-19/Gambia/NPHL-3047/2020|EPI ISL 561309|B.1.5.12|Gambia|2020-07-28	Africa|hCoV-19/South Africa/KRISP-02/2020|EPI ISL 421572|B|South Africa|2020-03-23	0.0006246352	Africa
Africa|hCoV-19/Gambia/NPHL-3055/2020|EPI ISL 561310|B.1.5.12|Gambia|2020-07-17	Africa|hCoV-19/South Africa/KRISP-02/2020|EPI ISL 421572|B|South Africa|2020-03-23	0.0006185616	Africa
Africa|hCoV-19/Gambia/NPHL-3062/2020|EPI ISL 561311|B.1.5.12|Gambia|2020	Africa|hCoV-19/South Africa/KRISP-02/2020|EPI ISL 421572|B|South Africa|2020-03-23	0.0006246352	Africa
Africa|hCoV-19/Gambia/NPHL-3079/2020|EPI ISL 561312|B.1.5.12|Gambia|2020-07-27	Africa|hCoV-19/South Africa/KRISP-02/2020|EPI ISL 421572|B|South Africa|2020-03-23	0.0006298802	Africa
Africa|hCoV-19/Gambia/NPHL-3206/2020|EPI ISL 561313|B.1.1.293|Gambia|2020	Africa|hCoV-19/South Africa/KRISP-02/2020|EPI ISL 421572|B|South Africa|2020-03-23	0.0006529714	Africa
Africa|hCoV-19/Gambia/NPHL-3254/2020|EPI ISL 561315|B.1.5.12|Gambia|2020-07-28	Africa|hCoV-19/South Africa/KRISP-02/2020|EPI ISL 421572|B|South Africa|2020-03-23	0.0006237052	Africa
Africa|hCoV-19/Gambia/NPHL-3281/2020|EPI ISL 561316|B.1.1|Gambia|2020-07-28	Africa|hCoV-19/South Africa/KRISP-02/2020|EPI ISL 421572|B|South Africa|2020-03-23	0.0006768650	Africa
Africa|hCoV-19/Gambia/NPHL-483B/2020|EPI ISL 561318|B.1.1|Gambia|2020	Africa|hCoV-19/South Africa/KRISP-02/2020|EPI ISL 421572|B|South Africa|2020-03-23	0.0007482098	Africa
Africa|hCoV-19/Gambia/NPHL-704/2020|EPI ISL 561320|B.1.1.293|Gambia|2020	Africa|hCoV-19/South Africa/KRISP-02/2020|EPI ISL 421572|B|South Africa|2020-03-23	0.0008467201	Africa
Africa|hCoV-19/Gambia/NPHL-737/2020|EPI ISL 561323|B.1.1.293|Gambia|2020	Africa|hCoV-19/South Africa/KRISP-02/2020|EPI ISL 421572|B|South Africa|2020-03-23	0.0005641934	Africa
Africa|hCoV-19/Gambia/NPHL-748/2020|EPI ISL 561324|B.1.1|Gambia|2020	Africa|hCoV-19/South Africa/KRISP-02/2020|EPI ISL 421572|B|South Africa|2020-03-23	0.0006186261	Africa
Africa|hCoV-19/Gambia/NPHL-758/2020|EPI ISL 561326|B.1.1.293|Gambia|2020	Africa|hCoV-19/South Africa/KRISP-02/2020|EPI ISL 421572|B|South Africa|2020-03-23	0.0004579470	Africa
Africa|hCoV-19/Gambia/NPHL-760/2020|EPI ISL 561327|B.1.5|Gambia|2020	Africa|hCoV-19/South Africa/KRISP-02/2020|EPI ISL 421572|B|South Africa|2020-03-23	0.0003808380	Africa
Africa|hCoV-19/Gambia/NPHL-790/2020|EPI ISL 561329|B.1.5|Gambia|2020	Africa|hCoV-19/South Africa/KRISP-02/2020|EPI ISL 421572|B|South Africa|2020-03-23	0.0003491055	Africa
Africa|hCoV-19/Gambia/NPHL-923/2020|EPI ISL 561330|B.1.5.12|Gambia|2020	Africa|hCoV-19/South Africa/KRISP-02/2020|EPI ISL 421572|B|South Africa|2020-03-23	0.0005154134	Africa
Africa|hCoV-19/Gambia/NPHL-930/2020|EPI ISL 561331|B.1.5|Gambia|2020	Africa|hCoV-19/South Africa/KRISP-02/2020|EPI ISL 421572|B|South Africa|2020-03-23	0.0003840281	Africa
Africa|hCoV-19/Gambia/NPHL-941/2020|EPI ISL 561332|B.1.5.12|Gambia|2020	Africa|hCoV-19/South Africa/KRISP-02/2020|EPI ISL 421572|B|South Africa|2020-03-23	0.0005497724	Africa
Africa|hCoV-19/Gambia/NPHL-956/2020|EPI ISL 561334|B.1.5.12|Gambia|2020	Africa|hCoV-19/South Africa/KRISP-02/2020|EPI ISL 421572|B|South Africa|2020-03-23	0.0005585884	Africa
Africa|hCoV-19/Ghana/1651 S3/2020|EPI ISL 422387|A.11|Ghana|2020-03-25	Africa|hCoV-19/South Africa/KRISP-02/2020|EPI ISL 421572|B|South Africa|2020-03-23	0.0003934315	Africa
Africa|hCoV-19/Ghana/1659 S14/2020|EPI ISL 422405|B.1.220|Ghana|2020-03-25	Africa|hCoV-19/South Africa/KRISP-02/2020|EPI ISL 421572|B|South Africa|2020-03-23	0.0003941461	Africa
Africa|hCoV-19/Ghana/2230 S4/2020|EPI ISL 422390|B.40|Ghana|2020-03-25	Africa|hCoV-19/South Africa/KRISP-02/2020|EPI ISL 421572|B|South Africa|2020-03-23	0.0002433600	Africa
Africa|hCoV-19/Ghana/2333 S5/2020|EPI ISL 422394|B.1.3|Ghana|2020-03-27	Africa|hCoV-19/South Africa/KRISP-02/2020|EPI ISL 421572|B|South Africa|2020-03-23	0.0005256954	Africa
Africa|hCoV-19/Ghana/2573 S27/2020|EPI ISL 515082|A|Ghana|2020-03-29	Africa|hCoV-19/South Africa/KRISP-02/2020|EPI ISL 421572|B|South Africa|2020-03-23	0.0005187337	Africa
Africa|hCoV-19/Ghana/2666 S32/2020|EPI ISL 515083|A|Ghana|2020-03-27	Africa|hCoV-19/South Africa/KRISP-02/2020|EPI ISL 421572|B|South Africa|2020-03-23	0.0002102993	Africa
Africa|hCoV-19/Ghana/2709 S25/2020|EPI ISL 515084|B.1|Ghana|2020-03-28	Africa|hCoV-19/South Africa/KRISP-02/2020|EPI ISL 421572|B|South Africa|2020-03-23	0.0005159204	Africa
Africa|hCoV-19/Ghana/2828 S6/2020|EPI ISL 422397|A.11|Ghana|2020-03-29	Africa|hCoV-19/South Africa/KRISP-02/2020|EPI ISL 421572|B|South Africa|2020-03-23	0.0005226061	Africa
Africa|hCoV-19/Ghana/2852 S30/2020|EPI ISL 515085|B.6|Ghana|2020-03-28	Africa|hCoV-19/South Africa/KRISP-02/2020|EPI ISL 421572|B|South Africa|2020-03-23	0.0003148259	Africa
Africa|hCoV-19/Ghana/2914 S8/2020|EPI ISL 422399|B.1.1|Ghana|2020-03-30	Africa|hCoV-19/South Africa/KRISP-02/2020|EPI ISL 421572|B|South Africa|2020-03-23	0.0004967375	Africa
Africa|hCoV-19/Ghana/34927 S20/2020|EPI ISL 515086|A.11|Ghana|2020-05-23	Africa|hCoV-19/South Africa/KRISP-02/2020|EPI ISL 421572|B|South Africa|2020-03-23	0.0004164196	Africa
Africa|hCoV-19/Ghana/34928 S21/2020|EPI ISL 515087|A.11|Ghana|2020-05-23	Africa|hCoV-19/South Africa/KRISP-02/2020|EPI ISL 421572|B|South Africa|2020-03-23	0.0005223040	Africa
Africa|hCoV-19/Ghana/34980 S22/2020|EPI ISL 515088|B.1.1|Ghana|2020-05-23	Africa|hCoV-19/South Africa/KRISP-02/2020|EPI ISL 421572|B|South Africa|2020-03-23	0.0004963905	Africa
Africa|hCoV-19/Ghana/34983 S40/2020|EPI ISL 515089|B.1.1|Ghana|2020-05-23	Africa|hCoV-19/South Africa/KRISP-02/2020|EPI ISL 421572|B|South Africa|2020-03-23	0.0005585166	Africa
Africa|hCoV-19/Ghana/35012 S17/2020|EPI ISL 515090|B.1.1|Ghana|2020-05-23	Africa|hCoV-19/South Africa/KRISP-02/2020|EPI ISL 421572|B|South Africa|2020-03-23	0.0005498426	Africa
Africa|hCoV-19/Ghana/35019 S18/2020|EPI ISL 515091|B.1.1|Ghana|2020-05-23	Africa|hCoV-19/South Africa/KRISP-02/2020|EPI ISL 421572|B|South Africa|2020-03-23	0.0004572771	Africa
Africa|hCoV-19/Ghana/35183 S24/2020|EPI ISL 515092|A|Ghana|2020-05-24	Africa|hCoV-19/South Africa/KRISP-02/2020|EPI ISL 421572|B|South Africa|2020-03-23	0.0002134409	Africa
Africa|hCoV-19/Ghana/35280 S41/2020|EPI ISL 515093|A|Ghana|2020-05-24	Africa|hCoV-19/South Africa/KRISP-02/2020|EPI ISL 421572|B|South Africa|2020-03-23	0.0003522906	Africa
Africa|hCoV-19/Ghana/35394 S49/2020|EPI ISL 515094|B.1.1.307|Ghana|2020-05-24	Africa|hCoV-19/South Africa/KRISP-02/2020|EPI ISL 421572|B|South Africa|2020-03-23	0.0004935440	Africa
Africa|hCoV-19/Ghana/35466 S19/2020|EPI ISL 515095|B.1.1|Ghana|2020-05-24	Africa|hCoV-19/South Africa/KRISP-02/2020|EPI ISL 421572|B|South Africa|2020-03-23	0.0005234286	Africa
Africa|hCoV-19/Ghana/35563 S37/2020|EPI ISL 515096|A.11|Ghana|2020-05-24	Africa|hCoV-19/South Africa/KRISP-02/2020|EPI ISL 421572|B|South Africa|2020-03-23	0.0005497782	Africa
Africa|hCoV-19/Ghana/36523 S23/2020|EPI ISL 515097|A|Ghana|2020-05-27	Africa|hCoV-19/South Africa/KRISP-02/2020|EPI ISL 421572|B|South Africa|2020-03-23	0.0002100566	Africa
Africa|hCoV-19/Ghana/81216 S36/2020|EPI ISL 515098|A|Ghana|2020-05-20	Africa|hCoV-19/South Africa/KRISP-02/2020|EPI ISL 421572|B|South Africa|2020-03-23	0.0005183983	Africa
Africa|hCoV-19/Ghana/81219 S34/2020|EPI ISL 515099|B.1.1|Ghana|2020-05-20	Africa|hCoV-19/South Africa/KRISP-02/2020|EPI ISL 421572|B|South Africa|2020-03-23	0.0004538771	Africa
Africa|hCoV-19/Ghana/82879 S48/2020|EPI ISL 515100|B.1|Ghana|2020-05-20	Africa|hCoV-19/South Africa/KRISP-02/2020|EPI ISL 421572|B|South Africa|2020-03-23	0.0005187517	Africa
Africa|hCoV-19/Ghana/83637 S29/2020|EPI ISL 515101|B.1.1|Ghana|2020-05-22	Africa|hCoV-19/South Africa/KRISP-02/2020|EPI ISL 421572|B|South Africa|2020-03-23	0.0004832458	Africa
Africa|hCoV-19/Ghana/84049 S31/2020|EPI ISL 515102|B.1|Ghana|2020-05-25	Africa|hCoV-19/South Africa/KRISP-02/2020|EPI ISL 421572|B|South Africa|2020-03-23	0.0005855451	Africa
Africa|hCoV-19/Ghana/84162 S45/2020|EPI ISL 515103|A|Ghana|2020-04-25	Africa|hCoV-19/South Africa/KRISP-02/2020|EPI ISL 421572|B|South Africa|2020-03-23	0.0003523154	Africa
Africa|hCoV-19/Ghana/84182 S43/2020|EPI ISL 515104|B.1.1|Ghana|2020-05-25	Africa|hCoV-19/South Africa/KRISP-02/2020|EPI ISL 421572|B|South Africa|2020-03-23	0.0006283334	Africa
Africa|hCoV-19/Ghana/84210 S44/2020|EPI ISL 515105|A|Ghana|2020-05-24	Africa|hCoV-19/South Africa/KRISP-02/2020|EPI ISL 421572|B|South Africa|2020-03-23	0.0004513814	Africa
Africa|hCoV-19/Ghana/84218 S47/2020|EPI ISL 515106|A|Ghana|2020-05-25	Africa|hCoV-19/South Africa/KRISP-02/2020|EPI ISL 421572|B|South Africa|2020-03-23	0.0004937127	Africa
Africa|hCoV-19/Ghana/84260 S28/2020|EPI ISL 515107|A|Ghana|2020-05-25	Africa|hCoV-19/South Africa/KRISP-02/2020|EPI ISL 421572|B|South Africa|2020-03-23	0.0004161699	Africa
Africa|hCoV-19/Ghana/84279 S42/2020|EPI ISL 515108|B.1|Ghana|2020-05-25	Africa|hCoV-19/South Africa/KRISP-02/2020|EPI ISL 421572|B|South Africa|2020-03-23	0.0005894836	Africa
Africa|hCoV-19/Ghana/84301 S35/2020|EPI ISL 515109|A.11|Ghana|2020-05-24	Africa|hCoV-19/South Africa/KRISP-02/2020|EPI ISL 421572|B|South Africa|2020-03-23	0.0003590258	Africa
Africa|hCoV-19/Ghana/84430 S51/2020|EPI ISL 515110|B.1.1.307|Ghana|2020-05-25	Africa|hCoV-19/South Africa/KRISP-02/2020|EPI ISL 421572|B|South Africa|2020-03-23	0.0004843762	Africa
Africa|hCoV-19/Ghana/84438 S50/2020|EPI ISL 515111|A|Ghana|2020-05-24	Africa|hCoV-19/South Africa/KRISP-02/2020|EPI ISL 421572|B|South Africa|2020-03-23	0.0004145885	Africa
Africa|hCoV-19/Ghana/84484 S16/2020|EPI ISL 515112|B.1.1|Ghana|2020-05-25	Africa|hCoV-19/South Africa/KRISP-02/2020|EPI ISL 421572|B|South Africa|2020-03-23	0.0005289817	Africa
Africa|hCoV-19/Ghana/KATH23/2020|EPI ISL 515181|A.11|Ghana|2020-03-22	Africa|hCoV-19/South Africa/KRISP-02/2020|EPI ISL 421572|B|South Africa|2020-03-23	0.0003779596	Africa
Africa|hCoV-19/Ghana/TTH10/2020|EPI ISL 515182|A|Ghana|2020-03-27	Africa|hCoV-19/South Africa/KRISP-02/2020|EPI ISL 421572|B|South Africa|2020-03-23	0.0003435571	Africa
Africa|hCoV-19/Ghana/TTH11/2020|EPI ISL 515183|A|Ghana|2020-03-27	Africa|hCoV-19/South Africa/KRISP-02/2020|EPI ISL 421572|B|South Africa|2020-03-23	0.0003447058	Africa
Africa|hCoV-19/Ghana/TTH6/2020|EPI ISL 515248|A|Ghana|2020-03-27	Africa|hCoV-19/South Africa/KRISP-02/2020|EPI ISL 421572|B|South Africa|2020-03-23	0.0004307213	Africa
Africa|hCoV-19/Kenya/C1092/2020|EPI ISL 457849|B.1.5|Kenya|2020-04-18	Africa|hCoV-19/South Africa/KRISP-02/2020|EPI ISL 421572|B|South Africa|2020-03-23	0.0003937733	Africa
Africa|hCoV-19/Kenya/C1102/2020|EPI ISL 568708|B.1.5|Kenya|2020-04-19	Africa|hCoV-19/South Africa/KRISP-02/2020|EPI ISL 421572|B|South Africa|2020-03-23	0.0003504182	Africa
Africa|hCoV-19/Kenya/C1162/2020|EPI ISL 457850|B.1.5|Kenya|2020-04-19	Africa|hCoV-19/South Africa/KRISP-02/2020|EPI ISL 421572|B|South Africa|2020-03-23	0.0003186820	Africa
Africa|hCoV-19/Kenya/C1216/2020|EPI ISL 457854|B.1.5|Kenya|2020-04-19	Africa|hCoV-19/South Africa/KRISP-02/2020|EPI ISL 421572|B|South Africa|2020-03-23	0.0003779295	Africa
Africa|hCoV-19/Kenya/C1292/2020|EPI ISL 457856|B|Kenya|2020-04-20	Africa|hCoV-19/South Africa/KRISP-02/2020|EPI ISL 421572|B|South Africa|2020-03-23	0.0002804250	Africa
Africa|hCoV-19/Kenya/C1357/2020|EPI ISL 457858|B.1.5|Kenya|2020-04-20	Africa|hCoV-19/South Africa/KRISP-02/2020|EPI ISL 421572|B|South Africa|2020-03-23	0.0003594180	Africa
Africa|hCoV-19/Kenya/C1422/2020|EPI ISL 457861|B.1|Kenya|2020-04-20	Africa|hCoV-19/South Africa/KRISP-02/2020|EPI ISL 421572|B|South Africa|2020-03-23	0.0003611043	Africa
Africa|hCoV-19/Kenya/C1499/2020|EPI ISL 457863|B.1.5|Kenya|2020-04-20	Africa|hCoV-19/South Africa/KRISP-02/2020|EPI ISL 421572|B|South Africa|2020-03-23	0.0003856086	Africa
Africa|hCoV-19/Kenya/C1646/2020|EPI ISL 457865|B.1.5|Kenya|2020-04-21	Africa|hCoV-19/South Africa/KRISP-02/2020|EPI ISL 421572|B|South Africa|2020-03-23	0.0003273029	Africa
Africa|hCoV-19/Kenya/C1739/2020|EPI ISL 457866|B|Kenya|2020-04-22	Africa|hCoV-19/South Africa/KRISP-02/2020|EPI ISL 421572|B|South Africa|2020-03-23	0.0002520014	Africa
Africa|hCoV-19/Kenya/C1751/2020|EPI ISL 457867|B.1.5|Kenya|2020-04-22	Africa|hCoV-19/South Africa/KRISP-02/2020|EPI ISL 421572|B|South Africa|2020-03-23	0.0003435412	Africa
Africa|hCoV-19/Kenya/C21582/2020|EPI ISL 568872|B.1|Kenya|2020-06-22	Africa|hCoV-19/South Africa/KRISP-02/2020|EPI ISL 421572|B|South Africa|2020-03-23	0.0006185621	Africa
Africa|hCoV-19/Kenya/C22/2020|EPI ISL 457845|B.1.5|Kenya|2020-03-17	Africa|hCoV-19/South Africa/KRISP-02/2020|EPI ISL 421572|B|South Africa|2020-03-23	0.0003598440	Africa
Africa|hCoV-19/Kenya/C2439/2020|EPI ISL 457877|B.1.5|Kenya|2020-04-24	Africa|hCoV-19/South Africa/KRISP-02/2020|EPI ISL 421572|B|South Africa|2020-03-23	0.0004165545	Africa
Africa|hCoV-19/Kenya/C2449/2020|EPI ISL 457878|B.1.5|Kenya|2020-04-24	Africa|hCoV-19/South Africa/KRISP-02/2020|EPI ISL 421572|B|South Africa|2020-03-23	0.0004246360	Africa
Africa|hCoV-19/Kenya/C2469/2020|EPI ISL 457879|B.1.5|Kenya|2020-04-24	Africa|hCoV-19/South Africa/KRISP-02/2020|EPI ISL 421572|B|South Africa|2020-03-23	0.0003473357	Africa
Africa|hCoV-19/Kenya/C253/2020|EPI ISL 457868|B.1|Kenya|2020-04-03	Africa|hCoV-19/South Africa/KRISP-02/2020|EPI ISL 421572|B|South Africa|2020-03-23	0.0003779207	Africa
Africa|hCoV-19/Kenya/C256/2020|EPI ISL 568697|B.1.5|Kenya|2020-04-04	Africa|hCoV-19/South Africa/KRISP-02/2020|EPI ISL 421572|B|South Africa|2020-03-23	0.0004287121	Africa
Africa|hCoV-19/Kenya/C2582/2020|EPI ISL 457883|B.1.5|Kenya|2020-04-25	Africa|hCoV-19/South Africa/KRISP-02/2020|EPI ISL 421572|B|South Africa|2020-03-23	0.0003892692	Africa
Africa|hCoV-19/Kenya/C2685/2020|EPI ISL 457884|B.1.5|Kenya|2020-04-25	Africa|hCoV-19/South Africa/KRISP-02/2020|EPI ISL 421572|B|South Africa|2020-03-23	0.0004130372	Africa
Africa|hCoV-19/Kenya/C2777/2020|EPI ISL 457887|B.1|Kenya|2020-04-26	Africa|hCoV-19/South Africa/KRISP-02/2020|EPI ISL 421572|B|South Africa|2020-03-23	0.0003272915	Africa
Africa|hCoV-19/Kenya/C2826/2020|EPI ISL 457891|B.1.5|Kenya|2020-04-27	Africa|hCoV-19/South Africa/KRISP-02/2020|EPI ISL 421572|B|South Africa|2020-03-23	0.0003470828	Africa
Africa|hCoV-19/Kenya/C2847/2020|EPI ISL 457892|B.1.5|Kenya|2020-04-27	Africa|hCoV-19/South Africa/KRISP-02/2020|EPI ISL 421572|B|South Africa|2020-03-23	0.0003234919	Africa
Africa|hCoV-19/Kenya/C293/2020|EPI ISL 457871|A|Kenya|2020-04-04	Africa|hCoV-19/South Africa/KRISP-02/2020|EPI ISL 421572|B|South Africa|2020-03-23	0.0004278130	Africa
Africa|hCoV-19/Kenya/C310/2020|EPI ISL 457874|B.4|Kenya|2020-04-04	Africa|hCoV-19/South Africa/KRISP-02/2020|EPI ISL 421572|B|South Africa|2020-03-23	0.0004553545	Africa
Africa|hCoV-19/Kenya/C3129/2020|EPI ISL 457897|B.1.5|Kenya|2020-04-28	Africa|hCoV-19/South Africa/KRISP-02/2020|EPI ISL 421572|B|South Africa|2020-03-23	0.0003799613	Africa
Africa|hCoV-19/Kenya/C314/2020|EPI ISL 457875|A|Kenya|2020-04-04	Africa|hCoV-19/South Africa/KRISP-02/2020|EPI ISL 421572|B|South Africa|2020-03-23	0.0004122948	Africa
Africa|hCoV-19/Kenya/C316/2020|EPI ISL 457876|B.4|Kenya|2020-04-04	Africa|hCoV-19/South Africa/KRISP-02/2020|EPI ISL 421572|B|South Africa|2020-03-23	0.0004597718	Africa
Africa|hCoV-19/Kenya/C3194/2020|EPI ISL 457901|B.1.5|Kenya|2020-04-28	Africa|hCoV-19/South Africa/KRISP-02/2020|EPI ISL 421572|B|South Africa|2020-03-23	0.0003892589	Africa
Africa|hCoV-19/Kenya/C3205/2020|EPI ISL 457902|B.1.5|Kenya|2020-04-28	Africa|hCoV-19/South Africa/KRISP-02/2020|EPI ISL 421572|B|South Africa|2020-03-23	0.0003157535	Africa
Africa|hCoV-19/Kenya/C3208/2020|EPI ISL 457903|B.1.5|Kenya|2020-04-28	Africa|hCoV-19/South Africa/KRISP-02/2020|EPI ISL 421572|B|South Africa|2020-03-23	0.0003226228	Africa
Africa|hCoV-19/Kenya/C3381/2020|EPI ISL 568714|B.1.5|Kenya|2020-04-30	Africa|hCoV-19/South Africa/KRISP-02/2020|EPI ISL 421572|B|South Africa|2020-03-23	0.0003817988	Africa
Africa|hCoV-19/Kenya/C3427/2020|EPI ISL 457906|B.1.5|Kenya|2020-04-29	Africa|hCoV-19/South Africa/KRISP-02/2020|EPI ISL 421572|B|South Africa|2020-03-23	0.0004161208	Africa
Africa|hCoV-19/Kenya/C3457/2020|EPI ISL 568715|B.1|Kenya|2020-04-30	Africa|hCoV-19/South Africa/KRISP-02/2020|EPI ISL 421572|B|South Africa|2020-03-23	0.0004250013	Africa
Africa|hCoV-19/Kenya/C3739/2020|EPI ISL 568717|B.1.5|Kenya|2020-05-04	Africa|hCoV-19/South Africa/KRISP-02/2020|EPI ISL 421572|B|South Africa|2020-03-23	0.0003470823	Africa
Africa|hCoV-19/Kenya/C389/2020|EPI ISL 568698|B.1.5|Kenya|2020-04-07	Africa|hCoV-19/South Africa/KRISP-02/2020|EPI ISL 421572|B|South Africa|2020-03-23	0.0003502306	Africa
Africa|hCoV-19/Kenya/C3980/2020|EPI ISL 568719|B.1|Kenya|2020-05-05	Africa|hCoV-19/South Africa/KRISP-02/2020|EPI ISL 421572|B|South Africa|2020-03-23	0.0003844904	Africa
Africa|hCoV-19/Kenya/C4083/2020|EPI ISL 568721|B.1.5|Kenya|2020-05-05	Africa|hCoV-19/South Africa/KRISP-02/2020|EPI ISL 421572|B|South Africa|2020-03-23	0.0003948196	Africa
Africa|hCoV-19/Kenya/C4195/2020|EPI ISL 568723|B.1.5|Kenya|2020-06-05	Africa|hCoV-19/South Africa/KRISP-02/2020|EPI ISL 421572|B|South Africa|2020-03-23	0.0003470950	Africa
Africa|hCoV-19/Kenya/C4199/2020|EPI ISL 568724|B.1.5|Kenya|2020-05-06	Africa|hCoV-19/South Africa/KRISP-02/2020|EPI ISL 421572|B|South Africa|2020-03-23	0.0004208143	Africa
Africa|hCoV-19/Kenya/C4214/2020|EPI ISL 568725|B.1|Kenya|2020-06-05	Africa|hCoV-19/South Africa/KRISP-02/2020|EPI ISL 421572|B|South Africa|2020-03-23	0.0003779040	Africa
Africa|hCoV-19/Kenya/C4419/2020|EPI ISL 568727|B.1|Kenya|2020-05-07	Africa|hCoV-19/South Africa/KRISP-02/2020|EPI ISL 421572|B|South Africa|2020-03-23	0.0004470727	Africa
Africa|hCoV-19/Kenya/C4420/2020|EPI ISL 568728|B.1.5|Kenya|2020-05-07	Africa|hCoV-19/South Africa/KRISP-02/2020|EPI ISL 421572|B|South Africa|2020-03-23	0.0004247761	Africa
Africa|hCoV-19/Kenya/C4585/2020|EPI ISL 568730|B.1.5|Kenya|2020-05-08	Africa|hCoV-19/South Africa/KRISP-02/2020|EPI ISL 421572|B|South Africa|2020-03-23	0.0003818162	Africa
Africa|hCoV-19/Kenya/C460/2020|EPI ISL 457910|B.1.5|Kenya|2020-04-08	Africa|hCoV-19/South Africa/KRISP-02/2020|EPI ISL 421572|B|South Africa|2020-03-23	0.0003561411	Africa
Africa|hCoV-19/Kenya/C4691/2020|EPI ISL 568733|B.1.5|Kenya|2020-05-09	Africa|hCoV-19/South Africa/KRISP-02/2020|EPI ISL 421572|B|South Africa|2020-03-23	0.0003519555	Africa
Africa|hCoV-19/Kenya/C4710/2020|EPI ISL 568735|B.1.5|Kenya|2020-05-08	Africa|hCoV-19/South Africa/KRISP-02/2020|EPI ISL 421572|B|South Africa|2020-03-23	0.0004466672	Africa
Africa|hCoV-19/Kenya/C4717/2020|EPI ISL 568737|B.1.5|Kenya|2020-05-08	Africa|hCoV-19/South Africa/KRISP-02/2020|EPI ISL 421572|B|South Africa|2020-03-23	0.0003631361	Africa
Africa|hCoV-19/Kenya/C4872/2020|EPI ISL 568741|B.1.5|Kenya|2020-05-08	Africa|hCoV-19/South Africa/KRISP-02/2020|EPI ISL 421572|B|South Africa|2020-03-23	0.0003854811	Africa
Africa|hCoV-19/Kenya/C4895/2020|EPI ISL 568742|B.1.5|Kenya|2020-05-08	Africa|hCoV-19/South Africa/KRISP-02/2020|EPI ISL 421572|B|South Africa|2020-03-23	0.0004559882	Africa
Africa|hCoV-19/Kenya/C5008/2020|EPI ISL 568744|B.1|Kenya|2020-05-08	Africa|hCoV-19/South Africa/KRISP-02/2020|EPI ISL 421572|B|South Africa|2020-03-23	0.0003936287	Africa
Africa|hCoV-19/Kenya/C5011/2020|EPI ISL 568745|B.1.5|Kenya|2020-05-08	Africa|hCoV-19/South Africa/KRISP-02/2020|EPI ISL 421572|B|South Africa|2020-03-23	0.0004207704	Africa
Africa|hCoV-19/Kenya/C5119/2020|EPI ISL 568750|B.1|Kenya|2020-05-09	Africa|hCoV-19/South Africa/KRISP-02/2020|EPI ISL 421572|B|South Africa|2020-03-23	0.0003818426	Africa
Africa|hCoV-19/Kenya/C5177/2020|EPI ISL 568752|B.1.5|Kenya|2020-05-09	Africa|hCoV-19/South Africa/KRISP-02/2020|EPI ISL 421572|B|South Africa|2020-03-23	0.0003857747	Africa
Africa|hCoV-19/Kenya/C5178/2020|EPI ISL 568753|B.1.5|Kenya|2020-05-09	Africa|hCoV-19/South Africa/KRISP-02/2020|EPI ISL 421572|B|South Africa|2020-03-23	0.0003973963	Africa
Africa|hCoV-19/Kenya/C5246/2020|EPI ISL 568754|B.1.5|Kenya|2020-05-09	Africa|hCoV-19/South Africa/KRISP-02/2020|EPI ISL 421572|B|South Africa|2020-03-23	0.0003822461	Africa
Africa|hCoV-19/Kenya/C5288/2020|EPI ISL 568755|B.1.5|Kenya|2020-05-10	Africa|hCoV-19/South Africa/KRISP-02/2020|EPI ISL 421572|B|South Africa|2020-03-23	0.0004607515	Africa
Africa|hCoV-19/Kenya/C5289/2020|EPI ISL 568756|B.1.5|Kenya|2020-05-10	Africa|hCoV-19/South Africa/KRISP-02/2020|EPI ISL 421572|B|South Africa|2020-03-23	0.0003612615	Africa
Africa|hCoV-19/Kenya/C5328/2020|EPI ISL 568760|B.1.5|Kenya|2020-05-10	Africa|hCoV-19/South Africa/KRISP-02/2020|EPI ISL 421572|B|South Africa|2020-03-23	0.0003858468	Africa
Africa|hCoV-19/Kenya/C5335/2020|EPI ISL 568762|B.1.5|Kenya|2020-05-10	Africa|hCoV-19/South Africa/KRISP-02/2020|EPI ISL 421572|B|South Africa|2020-03-23	0.0003861850	Africa
Africa|hCoV-19/Kenya/C5384/2020|EPI ISL 568764|B.1.5|Kenya|2020-05-10	Africa|hCoV-19/South Africa/KRISP-02/2020|EPI ISL 421572|B|South Africa|2020-03-23	0.0004466518	Africa
Africa|hCoV-19/Kenya/C54/2020|EPI ISL 457847|B.1|Kenya|2020-03-24	Africa|hCoV-19/South Africa/KRISP-02/2020|EPI ISL 421572|B|South Africa|2020-03-23	0.0004203088	Africa
Africa|hCoV-19/Kenya/C544/2020|EPI ISL 457911|B.1.5|Kenya|2020-04-10	Africa|hCoV-19/South Africa/KRISP-02/2020|EPI ISL 421572|B|South Africa|2020-03-23	0.0003561539	Africa
Africa|hCoV-19/Kenya/C5442/2020|EPI ISL 568767|B.1.5|Kenya|2020-05-10	Africa|hCoV-19/South Africa/KRISP-02/2020|EPI ISL 421572|B|South Africa|2020-03-23	0.0004165550	Africa
Africa|hCoV-19/Kenya/C569/2020|EPI ISL 568700|B.1|Kenya|2020-04-12	Africa|hCoV-19/South Africa/KRISP-02/2020|EPI ISL 421572|B|South Africa|2020-03-23	0.0003934175	Africa
Africa|hCoV-19/Kenya/C5695/2020|EPI ISL 568770|B.1.5|Kenya|2020-05-11	Africa|hCoV-19/South Africa/KRISP-02/2020|EPI ISL 421572|B|South Africa|2020-03-23	0.0004512876	Africa
Africa|hCoV-19/Kenya/C5701/2020|EPI ISL 568772|B.1|Kenya|2020-05-11	Africa|hCoV-19/South Africa/KRISP-02/2020|EPI ISL 421572|B|South Africa|2020-03-23	0.0003818252	Africa
Africa|hCoV-19/Kenya/C571/2020|EPI ISL 568702|A|Kenya|2020-04-12	Africa|hCoV-19/South Africa/KRISP-02/2020|EPI ISL 421572|B|South Africa|2020-03-23	0.0004122955	Africa
Africa|hCoV-19/Kenya/C5767/2020|EPI ISL 568773|B.1.5|Kenya|2020-05-11	Africa|hCoV-19/South Africa/KRISP-02/2020|EPI ISL 421572|B|South Africa|2020-03-23	0.0005007454	Africa
Africa|hCoV-19/Kenya/C5811/2020|EPI ISL 568775|B.1.5|Kenya|2020-05-11	Africa|hCoV-19/South Africa/KRISP-02/2020|EPI ISL 421572|B|South Africa|2020-03-23	0.0003818256	Africa
Africa|hCoV-19/Kenya/C5813/2020|EPI ISL 568776|B.1|Kenya|2020-05-11	Africa|hCoV-19/South Africa/KRISP-02/2020|EPI ISL 421572|B|South Africa|2020-03-23	0.0003857748	Africa
Africa|hCoV-19/Kenya/C5835/2020|EPI ISL 568777|B.1.5|Kenya|2020-05-12	Africa|hCoV-19/South Africa/KRISP-02/2020|EPI ISL 421572|B|South Africa|2020-03-23	0.0004205641	Africa
Africa|hCoV-19/Kenya/C587/2020|EPI ISL 457912|B.1.5|Kenya|2020-04-11	Africa|hCoV-19/South Africa/KRISP-02/2020|EPI ISL 421572|B|South Africa|2020-03-23	0.0002834045	Africa
Africa|hCoV-19/Kenya/C589/2020|EPI ISL 457913|B.1.5|Kenya|2020-04-11	Africa|hCoV-19/South Africa/KRISP-02/2020|EPI ISL 421572|B|South Africa|2020-03-23	0.0003152112	Africa
Africa|hCoV-19/Kenya/C5902/2020|EPI ISL 568779|B.1.5|Kenya|2020-05-12	Africa|hCoV-19/South Africa/KRISP-02/2020|EPI ISL 421572|B|South Africa|2020-03-23	0.0003897106	Africa
Africa|hCoV-19/Kenya/C5911/2020|EPI ISL 568780|B.1.5|Kenya|2020-05-12	Africa|hCoV-19/South Africa/KRISP-02/2020|EPI ISL 421572|B|South Africa|2020-03-23	0.0003896098	Africa
Africa|hCoV-19/Kenya/C5914/2020|EPI ISL 568782|B.1.5|Kenya|2020-05-12	Africa|hCoV-19/South Africa/KRISP-02/2020|EPI ISL 421572|B|South Africa|2020-03-23	0.0004169607	Africa
Africa|hCoV-19/Kenya/C6186/2020|EPI ISL 568787|B.1.5|Kenya|2020-05-13	Africa|hCoV-19/South Africa/KRISP-02/2020|EPI ISL 421572|B|South Africa|2020-03-23	0.0004560099	Africa
Africa|hCoV-19/Kenya/C6255/2020|EPI ISL 568790|B.1.1.33|Kenya|2020-05-13	Africa|hCoV-19/South Africa/KRISP-02/2020|EPI ISL 421572|B|South Africa|2020-03-23	0.0005903662	Africa
Africa|hCoV-19/Kenya/C6298/2020|EPI ISL 568792|B.1|Kenya|2020-05-13	Africa|hCoV-19/South Africa/KRISP-02/2020|EPI ISL 421572|B|South Africa|2020-03-23	0.0003933429	Africa
Africa|hCoV-19/Kenya/C6369/2020|EPI ISL 568794|B.1|Kenya|2020-05-14	Africa|hCoV-19/South Africa/KRISP-02/2020|EPI ISL 421572|B|South Africa|2020-03-23	0.0004642374	Africa
Africa|hCoV-19/Kenya/C6380/2020|EPI ISL 568798|B.1.5|Kenya|2020-05-15	Africa|hCoV-19/South Africa/KRISP-02/2020|EPI ISL 421572|B|South Africa|2020-03-23	0.0003579006	Africa
Africa|hCoV-19/Kenya/C6384/2020|EPI ISL 568799|B.1|Kenya|2020-05-14	Africa|hCoV-19/South Africa/KRISP-02/2020|EPI ISL 421572|B|South Africa|2020-03-23	0.0003856304	Africa
Africa|hCoV-19/Kenya/C639/2020|EPI ISL 568703|B|Kenya|2020-04-14	Africa|hCoV-19/South Africa/KRISP-02/2020|EPI ISL 421572|B|South Africa|2020-03-23	0.0003571836	Africa
Africa|hCoV-19/Kenya/C6518/2020|EPI ISL 568803|B.1.5|Kenya|2020-05-14	Africa|hCoV-19/South Africa/KRISP-02/2020|EPI ISL 421572|B|South Africa|2020-03-23	0.0004652657	Africa
Africa|hCoV-19/Kenya/C6524/2020|EPI ISL 568805|A|Kenya|2020-05-14	Africa|hCoV-19/South Africa/KRISP-02/2020|EPI ISL 421572|B|South Africa|2020-03-23	0.0003867101	Africa
Africa|hCoV-19/Kenya/C656/2020|EPI ISL 457915|B.1.5|Kenya|2020-04-13	Africa|hCoV-19/South Africa/KRISP-02/2020|EPI ISL 421572|B|South Africa|2020-03-23	0.0002748289	Africa
Africa|hCoV-19/Kenya/C6564/2020|EPI ISL 568806|B.1.5|Kenya|2020-05-14	Africa|hCoV-19/South Africa/KRISP-02/2020|EPI ISL 421572|B|South Africa|2020-03-23	0.0004333325	Africa
Africa|hCoV-19/Kenya/C6878/2020|EPI ISL 568813|B.1.1|Kenya|2020-05-15	Africa|hCoV-19/South Africa/KRISP-02/2020|EPI ISL 421572|B|South Africa|2020-03-23	0.0004378763	Africa
Africa|hCoV-19/Kenya/C6914/2020|EPI ISL 568817|B.1|Kenya|2020-05-15	Africa|hCoV-19/South Africa/KRISP-02/2020|EPI ISL 421572|B|South Africa|2020-03-23	0.0002858736	Africa
Africa|hCoV-19/Kenya/C7081/2020|EPI ISL 568824|B.1.5|Kenya|2020-05-16	Africa|hCoV-19/South Africa/KRISP-02/2020|EPI ISL 421572|B|South Africa|2020-03-23	0.0003645833	Africa
Africa|hCoV-19/Kenya/C713/2020|EPI ISL 457920|B.1.5|Kenya|2020-04-14	Africa|hCoV-19/South Africa/KRISP-02/2020|EPI ISL 421572|B|South Africa|2020-03-23	0.0003779203	Africa
Africa|hCoV-19/Kenya/C7579/2020|EPI ISL 568842|A|Kenya|2020-05-16	Africa|hCoV-19/South Africa/KRISP-02/2020|EPI ISL 421572|B|South Africa|2020-03-23	0.0004245862	Africa
Africa|hCoV-19/Kenya/C7605/2020|EPI ISL 568847|A|Kenya|2020-05-16	Africa|hCoV-19/South Africa/KRISP-02/2020|EPI ISL 421572|B|South Africa|2020-03-23	0.0004163861	Africa
Africa|hCoV-19/Kenya/C787/2020|EPI ISL 457921|B.1.5|Kenya|2020-04-15	Africa|hCoV-19/South Africa/KRISP-02/2020|EPI ISL 421572|B|South Africa|2020-03-23	0.0003435416	Africa
Africa|hCoV-19/Kenya/C7949/2020|EPI ISL 568852|B.1|Kenya|2020-05-18	Africa|hCoV-19/South Africa/KRISP-02/2020|EPI ISL 421572|B|South Africa|2020-03-23	0.0004276388	Africa
Africa|hCoV-19/Kenya/C815/2020|EPI ISL 568706|B.1|Kenya|2020-04-16	Africa|hCoV-19/South Africa/KRISP-02/2020|EPI ISL 421572|B|South Africa|2020-03-23	0.0003931095	Africa
Africa|hCoV-19/Kenya/C8240/2020|EPI ISL 568855|B.1.5|Kenya|2020-05-19	Africa|hCoV-19/South Africa/KRISP-02/2020|EPI ISL 421572|B|South Africa|2020-03-23	0.0004294405	Africa
Africa|hCoV-19/Kenya/C926/2020|EPI ISL 457928|B.1.5|Kenya|2020-04-17	Africa|hCoV-19/South Africa/KRISP-02/2020|EPI ISL 421572|B|South Africa|2020-03-23	0.0003801926	Africa
Africa|hCoV-19/Kenya/D5/2020|EPI ISL 457999|B.1|Kenya|2020-05-22	Africa|hCoV-19/South Africa/KRISP-02/2020|EPI ISL 421572|B|South Africa|2020-03-23	0.0006330707	Africa
Africa|hCoV-19/Kenya/D6/2020|EPI ISL 458000|B.40|Kenya|2020-03-17	Africa|hCoV-19/South Africa/KRISP-02/2020|EPI ISL 421572|B|South Africa|2020-03-23	0.0003094729	Africa
Africa|hCoV-19/Kenya/NIC 059/2020|EPI ISL 457827|B.40|Kenya|2020-03	Africa|hCoV-19/South Africa/KRISP-02/2020|EPI ISL 421572|B|South Africa|2020-03-23	0.0002776102	Africa
Africa|hCoV-19/Kenya/NIC 084/2020|EPI ISL 457828|B|Kenya|2020-03	Africa|hCoV-19/South Africa/KRISP-02/2020|EPI ISL 421572|B|South Africa|2020-03-23	0.0001717379	Africa
Africa|hCoV-19/Kenya/NIC 087/2020|EPI ISL 457829|B.1.1.20|Kenya|2020-03	Africa|hCoV-19/South Africa/KRISP-02/2020|EPI ISL 421572|B|South Africa|2020-03-23	0.0004848067	Africa
Africa|hCoV-19/Kenya/NIC 089/2020|EPI ISL 457830|B.1.1.20|Kenya|2020-03	Africa|hCoV-19/South Africa/KRISP-02/2020|EPI ISL 421572|B|South Africa|2020-03-23	0.0005048555	Africa
Africa|hCoV-19/Kenya/NIC 168/2020|EPI ISL 457832|B.1.255|Kenya|2020-03	Africa|hCoV-19/South Africa/KRISP-02/2020|EPI ISL 421572|B|South Africa|2020-03-23	0.0004247905	Africa
Africa|hCoV-19/Kenya/NIC 187/2020|EPI ISL 457833|B.1.5|Kenya|2020-03-20	Africa|hCoV-19/South Africa/KRISP-02/2020|EPI ISL 421572|B|South Africa|2020-03-23	0.0004122771	Africa
Africa|hCoV-19/Kenya/NIC 196/2020|EPI ISL 457834|B.1.1|Kenya|2020-03-21	Africa|hCoV-19/South Africa/KRISP-02/2020|EPI ISL 421572|B|South Africa|2020-03-23	0.0004673693	Africa
Africa|hCoV-19/Kenya/NIC 248/2020|EPI ISL 457836|B.40|Kenya|2020-03-23	Africa|hCoV-19/South Africa/KRISP-02/2020|EPI ISL 421572|B|South Africa|2020-03-23	0.0004203444	Africa
Africa|hCoV-19/Kenya/NIC 266/2020|EPI ISL 457838|B.6|Kenya|2020-03-24	Africa|hCoV-19/South Africa/KRISP-02/2020|EPI ISL 421572|B|South Africa|2020-03-23	0.0003845424	Africa
Africa|hCoV-19/Kenya/NIC 492/2020|EPI ISL 457840|B.1.5|Kenya|2020-03	Africa|hCoV-19/South Africa/KRISP-02/2020|EPI ISL 421572|B|South Africa|2020-03-23	0.0003567895	Africa
Africa|hCoV-19/Kenya/NIC 512/2020|EPI ISL 457841|B.1.5|Kenya|2020-03	Africa|hCoV-19/South Africa/KRISP-02/2020|EPI ISL 421572|B|South Africa|2020-03-23	0.0003565224	Africa
Africa|hCoV-19/Kenya/NIC 569/2020|EPI ISL 457843|B.1.1|Kenya|2020-03-29	Africa|hCoV-19/South Africa/KRISP-02/2020|EPI ISL 421572|B|South Africa|2020-03-23	0.0004810597	Africa
Africa|hCoV-19/Kenya/NIC 593/2020|EPI ISL 457844|B.1.1.316|Kenya|2020-03-29	Africa|hCoV-19/South Africa/KRISP-02/2020|EPI ISL 421572|B|South Africa|2020-03-23	0.0004954422	Africa
Africa|hCoV-19/Kenya/S052/2020|EPI ISL 457932|B.4|Kenya|2020-03-14	Africa|hCoV-19/South Africa/KRISP-02/2020|EPI ISL 421572|B|South Africa|2020-03-23	0.0004915397	Africa
Africa|hCoV-19/Kenya/S109/2020|EPI ISL 457933|B.4|Kenya|2020-03-23	Africa|hCoV-19/South Africa/KRISP-02/2020|EPI ISL 421572|B|South Africa|2020-03-23	0.0004956403	Africa
Africa|hCoV-19/Kenya/S299/2020|EPI ISL 457934|B.1.1.1|Kenya|2020-03-29	Africa|hCoV-19/South Africa/KRISP-02/2020|EPI ISL 421572|B|South Africa|2020-03-23	0.0005603879	Africa
Africa|hCoV-19/Madagascar/IP-01650/2020|EPI ISL 508862|B.1|Madagascar|2020-03-20	Africa|hCoV-19/South Africa/KRISP-02/2020|EPI ISL 421572|B|South Africa|2020-03-23	0.0004466520	Africa
Africa|hCoV-19/Madagascar/IP-01861/2020|EPI ISL 508863|B.1|Madagascar|2020-03-22	Africa|hCoV-19/South Africa/KRISP-02/2020|EPI ISL 421572|B|South Africa|2020-03-23	0.0004466518	Africa
Africa|hCoV-19/Mali/M002593/2020|EPI ISL 487446|A|Mali|2020-04-06	Africa|hCoV-19/South Africa/KRISP-02/2020|EPI ISL 421572|B|South Africa|2020-03-23	0.0003435265	Africa
Africa|hCoV-19/Mali/M002615/2020|EPI ISL 487447|A|Mali|2020-04-06	Africa|hCoV-19/South Africa/KRISP-02/2020|EPI ISL 421572|B|South Africa|2020-03-23	0.0003779596	Africa
Africa|hCoV-19/Mali/M002616/2020|EPI ISL 487448|A|Mali|2020-04-06	Africa|hCoV-19/South Africa/KRISP-02/2020|EPI ISL 421572|B|South Africa|2020-03-23	0.0003435419	Africa
Africa|hCoV-19/Mali/M002618/2020|EPI ISL 487449|A|Mali|2020-04-06	Africa|hCoV-19/South Africa/KRISP-02/2020|EPI ISL 421572|B|South Africa|2020-03-23	0.0004122872	Africa
Africa|hCoV-19/Mali/M002644/2020|EPI ISL 487450|A|Mali|2020-04-08	Africa|hCoV-19/South Africa/KRISP-02/2020|EPI ISL 421572|B|South Africa|2020-03-23	0.0004466843	Africa
Africa|hCoV-19/Mali/M002659/2020|EPI ISL 487451|A|Mali|2020-04-09	Africa|hCoV-19/South Africa/KRISP-02/2020|EPI ISL 421572|B|South Africa|2020-03-23	0.0003091675	Africa
Africa|hCoV-19/Mali/M002663/2020|EPI ISL 487452|A|Mali|2020-04-09	Africa|hCoV-19/South Africa/KRISP-02/2020|EPI ISL 421572|B|South Africa|2020-03-23	0.0004810196	Africa
Africa|hCoV-19/Mali/M002667/2020|EPI ISL 487453|B.1|Mali|2020-04-10	Africa|hCoV-19/South Africa/KRISP-02/2020|EPI ISL 421572|B|South Africa|2020-03-23	0.0004466518	Africa
Africa|hCoV-19/Mali/M002672/2020|EPI ISL 487454|B|Mali|2020-04-10	Africa|hCoV-19/South Africa/KRISP-02/2020|EPI ISL 421572|B|South Africa|2020-03-23	0.0003780206	Africa
Africa|hCoV-19/Mali/M002673/2020|EPI ISL 487455|B.1|Mali|2020-04-10	Africa|hCoV-19/South Africa/KRISP-02/2020|EPI ISL 421572|B|South Africa|2020-03-23	0.0003091738	Africa
Africa|hCoV-19/Mali/M002675/2020|EPI ISL 487456|A|Mali|2020-04-10	Africa|hCoV-19/South Africa/KRISP-02/2020|EPI ISL 421572|B|South Africa|2020-03-23	0.0003779207	Africa
Africa|hCoV-19/Mali/M002698/2020|EPI ISL 487457|A|Mali|2020-04-12	Africa|hCoV-19/South Africa/KRISP-02/2020|EPI ISL 421572|B|South Africa|2020-03-23	0.0003779207	Africa
Africa|hCoV-19/Mali/M002700/2020|EPI ISL 487458|B.1|Mali|2020-04-12	Africa|hCoV-19/South Africa/KRISP-02/2020|EPI ISL 421572|B|South Africa|2020-03-23	0.0005174990	Africa
Africa|hCoV-19/Mali/M002703/2020|EPI ISL 487459|B.1|Mali|2020-04-12	Africa|hCoV-19/South Africa/KRISP-02/2020|EPI ISL 421572|B|South Africa|2020-03-23	0.0005153780	Africa
Africa|hCoV-19/Mali/M002704/2020|EPI ISL 487460|A|Mali|2020-04-12	Africa|hCoV-19/South Africa/KRISP-02/2020|EPI ISL 421572|B|South Africa|2020-03-23	0.0003091813	Africa
Africa|hCoV-19/Mali/M002707/2020|EPI ISL 487461|A|Mali|2020-04-12	Africa|hCoV-19/South Africa/KRISP-02/2020|EPI ISL 421572|B|South Africa|2020-03-23	0.0004810412	Africa
Africa|hCoV-19/Mali/M002758/2020|EPI ISL 487462|B.1|Mali|2020-04-13	Africa|hCoV-19/South Africa/KRISP-02/2020|EPI ISL 421572|B|South Africa|2020-03-23	0.0005154241	Africa
Africa|hCoV-19/Mali/M002823/2020|EPI ISL 487463|A|Mali|2020-04-14	Africa|hCoV-19/South Africa/KRISP-02/2020|EPI ISL 421572|B|South Africa|2020-03-23	0.0004466519	Africa
Africa|hCoV-19/Mali/M002824/2020|EPI ISL 487464|B.1.3|Mali|2020-04-14	Africa|hCoV-19/South Africa/KRISP-02/2020|EPI ISL 421572|B|South Africa|2020-03-23	0.0005497837	Africa
Africa|hCoV-19/Mali/M002826/2020|EPI ISL 487465|A|Mali|2020-04-14	Africa|hCoV-19/South Africa/KRISP-02/2020|EPI ISL 421572|B|South Africa|2020-03-23	0.0003435572	Africa
Africa|hCoV-19/Mali/M002830/2020|EPI ISL 487466|B.1.275|Mali|2020-04-14	Africa|hCoV-19/South Africa/KRISP-02/2020|EPI ISL 421572|B|South Africa|2020-03-23	0.0005154346	Africa
Africa|hCoV-19/Morocco/15N/2020|EPI ISL 458150|B.1.1|Morocco|2020-05-15	Africa|hCoV-19/South Africa/KRISP-02/2020|EPI ISL 421572|B|South Africa|2020-03-23	0.0007221791	Africa
Africa|hCoV-19/Morocco/6887/2020|EPI ISL 459965|B.1.1|Morocco|2020-03-03	Africa|hCoV-19/South Africa/KRISP-02/2020|EPI ISL 421572|B|South Africa|2020-03-23	0.0004466734	Africa
Africa|hCoV-19/Morocco/6888/2020|EPI ISL 459966|B.1.1|Morocco|2020-03-15	Africa|hCoV-19/South Africa/KRISP-02/2020|EPI ISL 421572|B|South Africa|2020-03-23	0.0005497991	Africa
Africa|hCoV-19/Morocco/6889/2020|EPI ISL 459967|B.1.5|Morocco|2020-03-15	Africa|hCoV-19/South Africa/KRISP-02/2020|EPI ISL 421572|B|South Africa|2020-03-23	0.0003465176	Africa
Africa|hCoV-19/Morocco/6890/2020|EPI ISL 459968|B.1.5|Morocco|2020-03-17	Africa|hCoV-19/South Africa/KRISP-02/2020|EPI ISL 421572|B|South Africa|2020-03-23	0.0004145745	Africa
Africa|hCoV-19/Morocco/6891/2020|EPI ISL 459969|B.1.255|Morocco|2020-03-20	Africa|hCoV-19/South Africa/KRISP-02/2020|EPI ISL 421572|B|South Africa|2020-03-23	0.0004167959	Africa
Africa|hCoV-19/Morocco/6892/2020|EPI ISL 459970|B.1.5|Morocco|2020-03-17	Africa|hCoV-19/South Africa/KRISP-02/2020|EPI ISL 421572|B|South Africa|2020-03-23	0.0004168205	Africa
Africa|hCoV-19/Morocco/6893/2020|EPI ISL 459971|B.1.153|Morocco|2020-03-18	Africa|hCoV-19/South Africa/KRISP-02/2020|EPI ISL 421572|B|South Africa|2020-03-23	0.0005924952	Africa
Africa|hCoV-19/Morocco/6894/2020|EPI ISL 459972|B.1|Morocco|2020-03-20	Africa|hCoV-19/South Africa/KRISP-02/2020|EPI ISL 421572|B|South Africa|2020-03-23	0.0005497837	Africa
Africa|hCoV-19/Morocco/6895/2020|EPI ISL 459973|B.1.1|Morocco|2020-03-20	Africa|hCoV-19/South Africa/KRISP-02/2020|EPI ISL 421572|B|South Africa|2020-03-23	0.0004810428	Africa
Africa|hCoV-19/Morocco/6897/2020|EPI ISL 459975|B.1.5|Morocco|2020-03-21	Africa|hCoV-19/South Africa/KRISP-02/2020|EPI ISL 421572|B|South Africa|2020-03-23	0.0004122771	Africa
Africa|hCoV-19/Morocco/6898/2020|EPI ISL 459976|B.1|Morocco|2020-03-16	Africa|hCoV-19/South Africa/KRISP-02/2020|EPI ISL 421572|B|South Africa|2020-03-23	0.0004466717	Africa
Africa|hCoV-19/Morocco/6899/2020|EPI ISL 459977|B.1.1|Morocco|2020-04-21	Africa|hCoV-19/South Africa/KRISP-02/2020|EPI ISL 421572|B|South Africa|2020-03-23	0.0004810643	Africa
Africa|hCoV-19/Morocco/6900/2020|EPI ISL 459978|B.1.1.247|Morocco|2020-04-20	Africa|hCoV-19/South Africa/KRISP-02/2020|EPI ISL 421572|B|South Africa|2020-03-23	0.0005842115	Africa
Africa|hCoV-19/Morocco/6901/2020|EPI ISL 459979|B.1|Morocco|2020-04-19	Africa|hCoV-19/South Africa/KRISP-02/2020|EPI ISL 421572|B|South Africa|2020-03-23	0.0004810196	Africa
Africa|hCoV-19/Morocco/6902/2020|EPI ISL 459980|B.1.1|Morocco|2020-04-19	Africa|hCoV-19/South Africa/KRISP-02/2020|EPI ISL 421572|B|South Africa|2020-03-23	0.0006185897	Africa
Africa|hCoV-19/Morocco/6903/2020|EPI ISL 459981|B.1|Morocco|2020-04-19	Africa|hCoV-19/South Africa/KRISP-02/2020|EPI ISL 421572|B|South Africa|2020-03-23	0.0006185597	Africa
Africa|hCoV-19/Morocco/6904/2020|EPI ISL 459982|B.1|Morocco|2020-04-18	Africa|hCoV-19/South Africa/KRISP-02/2020|EPI ISL 421572|B|South Africa|2020-03-23	0.0005841854	Africa
Africa|hCoV-19/Morocco/6905/2020|EPI ISL 459983|B.1.1|Morocco|2020-04-21	Africa|hCoV-19/South Africa/KRISP-02/2020|EPI ISL 421572|B|South Africa|2020-03-23	0.0005498348	Africa
Africa|hCoV-19/Morocco/6906/2020|EPI ISL 459984|B.1.1|Morocco|2020-04-06	Africa|hCoV-19/South Africa/KRISP-02/2020|EPI ISL 421572|B|South Africa|2020-03-23	0.0004466734	Africa
Africa|hCoV-19/Morocco/AZ183/2020|EPI ISL 476026|B.1.1|Morocco|2020-05-11	Africa|hCoV-19/South Africa/KRISP-02/2020|EPI ISL 421572|B|South Africa|2020-03-23	0.0006529984	Africa
Africa|hCoV-19/Morocco/CA24/2020|EPI ISL 476025|B.1.1|Morocco|2020-05-02	Africa|hCoV-19/South Africa/KRISP-02/2020|EPI ISL 421572|B|South Africa|2020-03-23	0.0007906184	Africa
Africa|hCoV-19/Morocco/HMIMV-Rabat102-03/2020|EPI ISL 471456|B.1|Morocco|2020-03-31	Africa|hCoV-19/South Africa/KRISP-02/2020|EPI ISL 421572|B|South Africa|2020-03-23	0.0005841832	Africa
Africa|hCoV-19/Morocco/HMIMV-Rabat1025-04/2020|EPI ISL 471457|B.1|Morocco|2020-04-13	Africa|hCoV-19/South Africa/KRISP-02/2020|EPI ISL 421572|B|South Africa|2020-03-23	0.0004810312	Africa
Africa|hCoV-19/Morocco/HMIMV-Rabat1429-04/2020|EPI ISL 471458|B.1|Morocco|2020-04-19	Africa|hCoV-19/South Africa/KRISP-02/2020|EPI ISL 421572|B|South Africa|2020-03-23	0.0005841857	Africa
Africa|hCoV-19/Morocco/HMIMV-Rabat1435-04/2020|EPI ISL 471459|B.1|Morocco|2020-04-19	Africa|hCoV-19/South Africa/KRISP-02/2020|EPI ISL 421572|B|South Africa|2020-03-23	0.0004466427	Africa
Africa|hCoV-19/Morocco/HMIMV-Rabat1462-04/2020|EPI ISL 471460|B.1|Morocco|2020-04-19	Africa|hCoV-19/South Africa/KRISP-02/2020|EPI ISL 421572|B|South Africa|2020-03-23	0.0005497858	Africa
Africa|hCoV-19/Morocco/OUA677-19/2020|EPI ISL 451400|B.1.5|Morocco|2020-04-23	Africa|hCoV-19/South Africa/KRISP-02/2020|EPI ISL 421572|B|South Africa|2020-03-23	0.0004810526	Africa
Africa|hCoV-19/Morocco/RA85/2020|EPI ISL 467299|B.1|Morocco|2020-05-21	Africa|hCoV-19/South Africa/KRISP-02/2020|EPI ISL 421572|B|South Africa|2020-03-23	0.0009282296	Africa
Africa|hCoV-19/Morocco/RMPS-01/2020|EPI ISL 469017|B.1|Morocco|2020-04-13	Africa|hCoV-19/South Africa/KRISP-02/2020|EPI ISL 421572|B|South Africa|2020-03-23	0.0004466519	Africa
Africa|hCoV-19/Morocco/RMPS-02/2020|EPI ISL 469049|B.1|Morocco|2020-03-30	Africa|hCoV-19/South Africa/KRISP-02/2020|EPI ISL 421572|B|South Africa|2020-03-23	0.0004466717	Africa
Africa|hCoV-19/Morocco/RMPS-03/2020|EPI ISL 469051|B.1|Morocco|2020-04-03	Africa|hCoV-19/South Africa/KRISP-02/2020|EPI ISL 421572|B|South Africa|2020-03-23	0.0005497837	Africa
Africa|hCoV-19/Morocco/RMPS-04/2020|EPI ISL 469052|B.1|Morocco|2020-03-30	Africa|hCoV-19/South Africa/KRISP-02/2020|EPI ISL 421572|B|South Africa|2020-03-23	0.0004466519	Africa
Africa|hCoV-19/Morocco/RMPS-05/2020|EPI ISL 469053|B.1|Morocco|2020-03-30	Africa|hCoV-19/South Africa/KRISP-02/2020|EPI ISL 421572|B|South Africa|2020-03-23	0.0004122855	Africa
Africa|hCoV-19/Morocco/RMPS-06/2020|EPI ISL 469054|B.1|Morocco|2020-04-01	Africa|hCoV-19/South Africa/KRISP-02/2020|EPI ISL 421572|B|South Africa|2020-03-23	0.0004466518	Africa
Africa|hCoV-19/Morocco/RMPS-12/2020|EPI ISL 482737|B.1.1|Morocco|2020-05-08	Africa|hCoV-19/South Africa/KRISP-02/2020|EPI ISL 421572|B|South Africa|2020-03-23	0.0006648245	Africa
Africa|hCoV-19/Morocco/RMPS-13/2020|EPI ISL 482738|B.1|Morocco|2020-04-10	Africa|hCoV-19/South Africa/KRISP-02/2020|EPI ISL 421572|B|South Africa|2020-03-23	0.0004547114	Africa
Africa|hCoV-19/Morocco/RMPS-14/2020|EPI ISL 482739|B.1|Morocco|2020-04-22	Africa|hCoV-19/South Africa/KRISP-02/2020|EPI ISL 421572|B|South Africa|2020-03-23	0.0004639600	Africa
Africa|hCoV-19/Morocco/refstage1/2020|EPI ISL 476559|B.1.5|Morocco|2020-02-27	Africa|hCoV-19/South Africa/KRISP-02/2020|EPI ISL 421572|B|South Africa|2020-03-23	0.0003435416	Africa
Africa|hCoV-19/Nigeria/AB03-CV135/2020|EPI ISL 527872|B.1.5|Nigeria|2020-05-12	Africa|hCoV-19/South Africa/KRISP-02/2020|EPI ISL 421572|B|South Africa|2020-03-23	0.0004861639	Africa
Africa|hCoV-19/Nigeria/ED01-CV155/2020|EPI ISL 527873|B.40|Nigeria|2020-02-21	Africa|hCoV-19/South Africa/KRISP-02/2020|EPI ISL 421572|B|South Africa|2020-03-23	0.0003435269	Africa
Africa|hCoV-19/Nigeria/ED02-CV156/2020|EPI ISL 527874|B.40|Nigeria|2020-03-23	Africa|hCoV-19/South Africa/KRISP-02/2020|EPI ISL 421572|B|South Africa|2020-03-23	0.0002404430	Africa
Africa|hCoV-19/Nigeria/ED03-CV157/2020|EPI ISL 527875|B.40|Nigeria|2020-03-26	Africa|hCoV-19/South Africa/KRISP-02/2020|EPI ISL 421572|B|South Africa|2020-03-23	0.0003894481	Africa
Africa|hCoV-19/Nigeria/ED04-CV158/2020|EPI ISL 527876|A|Nigeria|2020-03-25	Africa|hCoV-19/South Africa/KRISP-02/2020|EPI ISL 421572|B|South Africa|2020-03-23	0.0003779297	Africa
Africa|hCoV-19/Nigeria/ED06-CV159/2020|EPI ISL 527877|A|Nigeria|2020-03-25	Africa|hCoV-19/South Africa/KRISP-02/2020|EPI ISL 421572|B|South Africa|2020-03-23	0.0003898895	Africa
Africa|hCoV-19/Nigeria/ED07-CV160/2020|EPI ISL 527878|B.40|Nigeria|2020-03-31	Africa|hCoV-19/South Africa/KRISP-02/2020|EPI ISL 421572|B|South Africa|2020-03-23	0.0003779297	Africa
Africa|hCoV-19/Nigeria/ED1010-CV215/2020|EPI ISL 527879|B.1.1.229|Nigeria|2020-05-04	Africa|hCoV-19/South Africa/KRISP-02/2020|EPI ISL 421572|B|South Africa|2020-03-23	0.0005154261	Africa
Africa|hCoV-19/Nigeria/ED18-CV161/2020|EPI ISL 527880|B.1.5|Nigeria|2020-03-25	Africa|hCoV-19/South Africa/KRISP-02/2020|EPI ISL 421572|B|South Africa|2020-03-23	0.0003787794	Africa
Africa|hCoV-19/Nigeria/ED20-CV162/2020|EPI ISL 527881|B.1|Nigeria|2020-03-30	Africa|hCoV-19/South Africa/KRISP-02/2020|EPI ISL 421572|B|South Africa|2020-03-23	0.0004466519	Africa
Africa|hCoV-19/Nigeria/ED25-CV163/2020|EPI ISL 527882|B.1.5|Nigeria|2020-05-09	Africa|hCoV-19/South Africa/KRISP-02/2020|EPI ISL 421572|B|South Africa|2020-03-23	0.0003779038	Africa
Africa|hCoV-19/Nigeria/ED32-CV164/2020|EPI ISL 527883|B.1.5|Nigeria|2020-05-18	Africa|hCoV-19/South Africa/KRISP-02/2020|EPI ISL 421572|B|South Africa|2020-03-23	0.0003813054	Africa
Africa|hCoV-19/Nigeria/ED46-CV165/2020|EPI ISL 527884|B.1.1.229|Nigeria|2020-04-24	Africa|hCoV-19/South Africa/KRISP-02/2020|EPI ISL 421572|B|South Africa|2020-03-23	0.0005842023	Africa
Africa|hCoV-19/Nigeria/ED48-CV193/2020|EPI ISL 527885|B.1.5|Nigeria|2020-04-26	Africa|hCoV-19/South Africa/KRISP-02/2020|EPI ISL 421572|B|South Africa|2020-03-23	0.0003519557	Africa
Africa|hCoV-19/Nigeria/EK025-CV58/2020|EPI ISL 487098|B.1.1.71|Nigeria|2020-04-19	Africa|hCoV-19/South Africa/KRISP-02/2020|EPI ISL 421572|B|South Africa|2020-03-23	0.0005981941	Africa
Africa|hCoV-19/Nigeria/EK084-CV50/2020|EPI ISL 487105|B.1.1.71|Nigeria|2020-04-23	Africa|hCoV-19/South Africa/KRISP-02/2020|EPI ISL 421572|B|South Africa|2020-03-23	0.0005841995	Africa
Africa|hCoV-19/Nigeria/EK220-CV54/2020|EPI ISL 487102|B.1.1|Nigeria|2020-05-14	Africa|hCoV-19/South Africa/KRISP-02/2020|EPI ISL 421572|B|South Africa|2020-03-23	0.0005504936	Africa
Africa|hCoV-19/Nigeria/EK254-CV60/2020|EPI ISL 487096|B.1.1|Nigeria|2020-05-19	Africa|hCoV-19/South Africa/KRISP-02/2020|EPI ISL 421572|B|South Africa|2020-03-23	0.0005645541	Africa
Africa|hCoV-19/Nigeria/EK291-CV115/2020|EPI ISL 527887|B.1.1|Nigeria|2020-06-02	Africa|hCoV-19/South Africa/KRISP-02/2020|EPI ISL 421572|B|South Africa|2020-03-23	0.0005842381	Africa
Africa|hCoV-19/Nigeria/KW017-CV24/2020|EPI ISL 455362|B.1.255|Nigeria|2020-04-10	Africa|hCoV-19/South Africa/KRISP-02/2020|EPI ISL 421572|B|South Africa|2020-03-23	0.0004466518	Africa
Africa|hCoV-19/Nigeria/KW298-CV48/2020|EPI ISL 487107|A|Nigeria|2020-05-08	Africa|hCoV-19/South Africa/KRISP-02/2020|EPI ISL 421572|B|South Africa|2020-03-23	0.0004466627	Africa
Africa|hCoV-19/Nigeria/KW326-CV52/2020|EPI ISL 487103|B.1.1|Nigeria|2020-05-09	Africa|hCoV-19/South Africa/KRISP-02/2020|EPI ISL 421572|B|South Africa|2020-03-23	0.0005183344	Africa
Africa|hCoV-19/Nigeria/Lagos01/2020|EPI ISL 413550|B.1.1|Nigeria|2020-02-27	Africa|hCoV-19/South Africa/KRISP-02/2020|EPI ISL 421572|B|South Africa|2020-03-23	0.0004867740	Africa
Africa|hCoV-19/Nigeria/NG57752/2020|EPI ISL 462992|B.1.1|Nigeria|2020-03	Africa|hCoV-19/South Africa/KRISP-02/2020|EPI ISL 421572|B|South Africa|2020-03-23	0.0005154264	Africa
Africa|hCoV-19/Nigeria/OG007-CV22/2020|EPI ISL 455412|B.40|Nigeria|2020-03-29	Africa|hCoV-19/South Africa/KRISP-02/2020|EPI ISL 421572|B|South Africa|2020-03-23	0.0002748099	Africa
Africa|hCoV-19/Nigeria/ON191-CV49/2020|EPI ISL 487106|B.1.246|Nigeria|2020-06-30	Africa|hCoV-19/South Africa/KRISP-02/2020|EPI ISL 421572|B|South Africa|2020-03-23	0.0005518696	Africa
Africa|hCoV-19/Nigeria/ON505-CV43/2020|EPI ISL 487112|B.1.246|Nigeria|2020-05-24	Africa|hCoV-19/South Africa/KRISP-02/2020|EPI ISL 421572|B|South Africa|2020-03-23	0.0005841575	Africa
Africa|hCoV-19/Nigeria/ON507-CV44/2020|EPI ISL 487111|B.1.1.10|Nigeria|2020-05-24	Africa|hCoV-19/South Africa/KRISP-02/2020|EPI ISL 421572|B|South Africa|2020-03-23	0.0005849114	Africa
Africa|hCoV-19/Nigeria/ON595-CV121/2020|EPI ISL 527888|B.1.1.90|Nigeria|2020-06-03	Africa|hCoV-19/South Africa/KRISP-02/2020|EPI ISL 421572|B|South Africa|2020-03-23	0.0006186048	Africa
Africa|hCoV-19/Nigeria/ON705-CV153/2020|EPI ISL 527889|B.1.1.1|Nigeria|2020-06-09	Africa|hCoV-19/South Africa/KRISP-02/2020|EPI ISL 421572|B|South Africa|2020-03-23	0.0006529717	Africa
Africa|hCoV-19/Nigeria/ON752-CV144/2020|EPI ISL 527890|B.1|Nigeria|2020-06-11	Africa|hCoV-19/South Africa/KRISP-02/2020|EPI ISL 421572|B|South Africa|2020-03-23	0.0005842777	Africa
Africa|hCoV-19/Nigeria/ON920-CV152/2020|EPI ISL 527891|B.1.1.220|Nigeria|2020-06-16	Africa|hCoV-19/South Africa/KRISP-02/2020|EPI ISL 421572|B|South Africa|2020-03-23	0.0005504422	Africa
Africa|hCoV-19/Nigeria/ON969-CV145/2020|EPI ISL 527892|B.1.1|Nigeria|2020-06-17	Africa|hCoV-19/South Africa/KRISP-02/2020|EPI ISL 421572|B|South Africa|2020-03-23	0.0006186450	Africa
Africa|hCoV-19/Nigeria/OS016-CV3/2020|EPI ISL 455413|B.40|Nigeria|2020-03-27	Africa|hCoV-19/South Africa/KRISP-02/2020|EPI ISL 421572|B|South Africa|2020-03-23	0.0002411716	Africa
Africa|hCoV-19/Nigeria/OS030-CV5/2020|EPI ISL 455415|A|Nigeria|2020-03-29	Africa|hCoV-19/South Africa/KRISP-02/2020|EPI ISL 421572|B|South Africa|2020-03-23	0.0004977370	Africa
Africa|hCoV-19/Nigeria/OS055-CV8/2020|EPI ISL 455418|A|Nigeria|2020-03-29	Africa|hCoV-19/South Africa/KRISP-02/2020|EPI ISL 421572|B|South Africa|2020-03-23	0.0004935616	Africa
Africa|hCoV-19/Nigeria/OS060-CV9/2020|EPI ISL 455419|B.1|Nigeria|2020-03-29	Africa|hCoV-19/South Africa/KRISP-02/2020|EPI ISL 421572|B|South Africa|2020-03-23	0.0005889959	Africa
Africa|hCoV-19/Nigeria/OS070-CV11/2020|EPI ISL 455422|A|Nigeria|2020-03-29	Africa|hCoV-19/South Africa/KRISP-02/2020|EPI ISL 421572|B|South Africa|2020-03-23	0.0004810310	Africa
Africa|hCoV-19/Nigeria/OS085-CV14/2020|EPI ISL 455424|A|Nigeria|2020-03-29	Africa|hCoV-19/South Africa/KRISP-02/2020|EPI ISL 421572|B|South Africa|2020-03-23	0.0004123040	Africa
Africa|hCoV-19/Nigeria/OS125-CV20/2020|EPI ISL 455427|A|Nigeria|2020-03-29	Africa|hCoV-19/South Africa/KRISP-02/2020|EPI ISL 421572|B|South Africa|2020-03-23	0.0005003155	Africa
Africa|hCoV-19/Nigeria/OS294-CV42/2020|EPI ISL 487113|B.1.5|Nigeria|2020-04-23	Africa|hCoV-19/South Africa/KRISP-02/2020|EPI ISL 421572|B|South Africa|2020-03-23	0.0004466627	Africa
Africa|hCoV-19/Nigeria/OS524-CV45/2020|EPI ISL 487110|B.1.22|Nigeria|2020-05-11	Africa|hCoV-19/South Africa/KRISP-02/2020|EPI ISL 421572|B|South Africa|2020-03-23	0.0005497837	Africa
Africa|hCoV-19/Nigeria/OS589-CV46/2020|EPI ISL 487109|B.1.22|Nigeria|2020-05-29	Africa|hCoV-19/South Africa/KRISP-02/2020|EPI ISL 421572|B|South Africa|2020-03-23	0.0005843639	Africa
Africa|hCoV-19/Nigeria/OY008-CV29/2020|EPI ISL 455429|B.1|Nigeria|2020-03-27	Africa|hCoV-19/South Africa/KRISP-02/2020|EPI ISL 421572|B|South Africa|2020-03-23	0.0004122856	Africa
Africa|hCoV-19/Nigeria/OY045A-CV35/2020|EPI ISL 455431|B.40|Nigeria|2020-04-02	Africa|hCoV-19/South Africa/KRISP-02/2020|EPI ISL 421572|B|South Africa|2020-03-23	0.0002404512	Africa
Africa|hCoV-19/Nigeria/OY094-CV57/2020|EPI ISL 487099|B.1.1.102|Nigeria|2020-04-24	Africa|hCoV-19/South Africa/KRISP-02/2020|EPI ISL 421572|B|South Africa|2020-03-23	0.0005154595	Africa
Africa|hCoV-19/Nigeria/OY175-CV51/2020|EPI ISL 487104|B.1|Nigeria|2020-05-03	Africa|hCoV-19/South Africa/KRISP-02/2020|EPI ISL 421572|B|South Africa|2020-03-23	0.0005570058	Africa
Africa|hCoV-19/Nigeria/OY233-CV66/2020|EPI ISL 487091|B.1.246|Nigeria|2020-05-13	Africa|hCoV-19/South Africa/KRISP-02/2020|EPI ISL 421572|B|South Africa|2020-03-23	0.0007217152	Africa
Africa|hCoV-19/Nigeria/OY260-CV55/2020|EPI ISL 487101|B.1.265|Nigeria|2020-05-16	Africa|hCoV-19/South Africa/KRISP-02/2020|EPI ISL 421572|B|South Africa|2020-03-23	0.0006185325	Africa
Africa|hCoV-19/Nigeria/OY592-CV167/2020|EPI ISL 527898|B.1.265|Nigeria|2020-06-10	Africa|hCoV-19/South Africa/KRISP-02/2020|EPI ISL 421572|B|South Africa|2020-03-23	0.0007217576	Africa
Africa|hCoV-19/Nigeria/OY595-CV168/2020|EPI ISL 527899|B.1.265|Nigeria|2020-06-09	Africa|hCoV-19/South Africa/KRISP-02/2020|EPI ISL 421572|B|South Africa|2020-03-23	0.0007465389	Africa
Africa|hCoV-19/Nigeria/OY598-CV169/2020|EPI ISL 527900|B.1.1|Nigeria|2020-06-09	Africa|hCoV-19/South Africa/KRISP-02/2020|EPI ISL 421572|B|South Africa|2020-03-23	0.0007391063	Africa
Africa|hCoV-19/Nigeria/OY605-CV170/2020|EPI ISL 527901|B.1.1|Nigeria|2020-06-12	Africa|hCoV-19/South Africa/KRISP-02/2020|EPI ISL 421572|B|South Africa|2020-03-23	0.0007561200	Africa
Africa|hCoV-19/Nigeria/OY608-CV172/2020|EPI ISL 527903|B.1.1|Nigeria|2020-06-11	Africa|hCoV-19/South Africa/KRISP-02/2020|EPI ISL 421572|B|South Africa|2020-03-23	0.0006246643	Africa
Africa|hCoV-19/Nigeria/OY612-CV173/2020|EPI ISL 527904|B.1.1|Nigeria|2020-06-13	Africa|hCoV-19/South Africa/KRISP-02/2020|EPI ISL 421572|B|South Africa|2020-03-23	0.0006185502	Africa
Africa|hCoV-19/Nigeria/OY616-CV174/2020|EPI ISL 527905|B.1.1|Nigeria|2020-06-12	Africa|hCoV-19/South Africa/KRISP-02/2020|EPI ISL 421572|B|South Africa|2020-03-23	0.0007568738	Africa
Africa|hCoV-19/Nigeria/OY625-CV182/2020|EPI ISL 527909|B.1.1|Nigeria|2020-06-13	Africa|hCoV-19/South Africa/KRISP-02/2020|EPI ISL 421572|B|South Africa|2020-03-23	0.0006261442	Africa
Africa|hCoV-19/Nigeria/OY626-CV183/2020|EPI ISL 527910|B.1.1|Nigeria|2020-06-13	Africa|hCoV-19/South Africa/KRISP-02/2020|EPI ISL 421572|B|South Africa|2020-03-23	0.0006237362	Africa
Africa|hCoV-19/Nigeria/OY627-CV184/2020|EPI ISL 527911|B.1.1|Nigeria|2020-06-13	Africa|hCoV-19/South Africa/KRISP-02/2020|EPI ISL 421572|B|South Africa|2020-03-23	0.0004812367	Africa
Africa|hCoV-19/Nigeria/OY628-CV185/2020|EPI ISL 527912|B.1.1|Nigeria|2020-06-13	Africa|hCoV-19/South Africa/KRISP-02/2020|EPI ISL 421572|B|South Africa|2020-03-23	0.0007217825	Africa
Africa|hCoV-19/Nigeria/OY633-CV189/2020|EPI ISL 527914|B.1.1.71|Nigeria|2020-06-16	Africa|hCoV-19/South Africa/KRISP-02/2020|EPI ISL 421572|B|South Africa|2020-03-23	0.0006529852	Africa
Africa|hCoV-19/Nigeria/OY636-CV192/2020|EPI ISL 527915|B.1.1|Nigeria|2020-06-17	Africa|hCoV-19/South Africa/KRISP-02/2020|EPI ISL 421572|B|South Africa|2020-03-23	0.0005841736	Africa
Africa|hCoV-19/Senegal/003/2020|EPI ISL 418206|B.1.356|Senegal|2020-02-28	Africa|hCoV-19/South Africa/KRISP-02/2020|EPI ISL 421572|B|South Africa|2020-03-23	0.0004817479	Africa
Africa|hCoV-19/Senegal/016/2020|EPI ISL 418207|B.1.356|Senegal|2020-03-02	Africa|hCoV-19/South Africa/KRISP-02/2020|EPI ISL 421572|B|South Africa|2020-03-23	0.0004810198	Africa
Africa|hCoV-19/Senegal/020/2020|EPI ISL 418208|B.1.356|Senegal|2020-03-04	Africa|hCoV-19/South Africa/KRISP-02/2020|EPI ISL 421572|B|South Africa|2020-03-23	0.0004810196	Africa
Africa|hCoV-19/Senegal/026/2020|EPI ISL 418209|B.1.356|Senegal|2020-03-03	Africa|hCoV-19/South Africa/KRISP-02/2020|EPI ISL 421572|B|South Africa|2020-03-23	0.0005153889	Africa
Africa|hCoV-19/Senegal/073/2020|EPI ISL 418210|B.1|Senegal|2020-03-10	Africa|hCoV-19/South Africa/KRISP-02/2020|EPI ISL 421572|B|South Africa|2020-03-23	0.0003435418	Africa
Africa|hCoV-19/Senegal/082/2020|EPI ISL 418211|B.1|Senegal|2020-03-11	Africa|hCoV-19/South Africa/KRISP-02/2020|EPI ISL 421572|B|South Africa|2020-03-23	0.0003435418	Africa
Africa|hCoV-19/Senegal/087/2020|EPI ISL 418212|B.1|Senegal|2020-03-11	Africa|hCoV-19/South Africa/KRISP-02/2020|EPI ISL 421572|B|South Africa|2020-03-23	0.0003435418	Africa
Africa|hCoV-19/Senegal/094/2020|EPI ISL 418213|B.1|Senegal|2020-03-12	Africa|hCoV-19/South Africa/KRISP-02/2020|EPI ISL 421572|B|South Africa|2020-03-23	0.0003779037	Africa
Africa|hCoV-19/Senegal/102/2020|EPI ISL 418214|B.1|Senegal|2020-03-12	Africa|hCoV-19/South Africa/KRISP-02/2020|EPI ISL 421572|B|South Africa|2020-03-23	0.0003553187	Africa
Africa|hCoV-19/Senegal/119/2020|EPI ISL 418215|B.1|Senegal|2020-03-12	Africa|hCoV-19/South Africa/KRISP-02/2020|EPI ISL 421572|B|South Africa|2020-03-23	0.0004154719	Africa
Africa|hCoV-19/Senegal/1351/2020|EPI ISL 480556|B.6|Senegal|2020-03-28	Africa|hCoV-19/South Africa/KRISP-02/2020|EPI ISL 421572|B|South Africa|2020-03-23	0.0003091738	Africa
Africa|hCoV-19/Senegal/136/2020|EPI ISL 418216|A.2|Senegal|2020-03-13	Africa|hCoV-19/South Africa/KRISP-02/2020|EPI ISL 421572|B|South Africa|2020-03-23	0.0004810411	Africa
Africa|hCoV-19/Senegal/139/2020|EPI ISL 418217|B.1|Senegal|2020-03-13	Africa|hCoV-19/South Africa/KRISP-02/2020|EPI ISL 421572|B|South Africa|2020-03-23	0.0004149713	Africa
Africa|hCoV-19/Senegal/1683/2020|EPI ISL 480783|B.1|Senegal|2020-03-31	Africa|hCoV-19/South Africa/KRISP-02/2020|EPI ISL 421572|B|South Africa|2020-03-23	0.0004124087	Africa
Africa|hCoV-19/Senegal/1749/2020|EPI ISL 480787|B.1|Senegal|2020-03-31	Africa|hCoV-19/South Africa/KRISP-02/2020|EPI ISL 421572|B|South Africa|2020-03-23	0.0004123986	Africa
Africa|hCoV-19/Senegal/1966/2020|EPI ISL 480789|A.11|Senegal|2020-04-01	Africa|hCoV-19/South Africa/KRISP-02/2020|EPI ISL 421572|B|South Africa|2020-03-23	0.0004122770	Africa
Africa|hCoV-19/Senegal/2840/2020|EPI ISL 481220|B.1|Senegal|2020-04-06	Africa|hCoV-19/South Africa/KRISP-02/2020|EPI ISL 421572|B|South Africa|2020-03-23	0.0006337257	Africa
Africa|hCoV-19/Senegal/2865/2020|EPI ISL 481234|B.1|Senegal|2020-04-07	Africa|hCoV-19/South Africa/KRISP-02/2020|EPI ISL 421572|B|South Africa|2020-03-23	0.0006278927	Africa
Africa|hCoV-19/Senegal/306/2020|EPI ISL 420069|B.3|Senegal|2020-03-17	Africa|hCoV-19/South Africa/KRISP-02/2020|EPI ISL 421572|B|South Africa|2020-03-23	0.0002748282	Africa
Africa|hCoV-19/Senegal/315/2020|EPI ISL 420070|B.1|Senegal|2020-03-17	Africa|hCoV-19/South Africa/KRISP-02/2020|EPI ISL 421572|B|South Africa|2020-03-23	0.0004466319	Africa
Africa|hCoV-19/Senegal/328/2020|EPI ISL 420071|B.1|Senegal|2020-03-17	Africa|hCoV-19/South Africa/KRISP-02/2020|EPI ISL 421572|B|South Africa|2020-03-23	0.0007018065	Africa
Africa|hCoV-19/Senegal/3331/2020|EPI ISL 481235|B.1.5|Senegal|2020-04-09	Africa|hCoV-19/South Africa/KRISP-02/2020|EPI ISL 421572|B|South Africa|2020-03-23	0.0003780203	Africa
Africa|hCoV-19/Senegal/370/2020|EPI ISL 420072|B.1|Senegal|2020-03-18	Africa|hCoV-19/South Africa/KRISP-02/2020|EPI ISL 421572|B|South Africa|2020-03-23	0.0004821672	Africa
Africa|hCoV-19/Senegal/382/2020|EPI ISL 420073|B.1|Senegal|2020-03-19	Africa|hCoV-19/South Africa/KRISP-02/2020|EPI ISL 421572|B|South Africa|2020-03-23	0.0004810623	Africa
Africa|hCoV-19/Senegal/45436/2020|EPI ISL 498238|B.1.1|Senegal|2020-05-27	Africa|hCoV-19/South Africa/KRISP-02/2020|EPI ISL 421572|B|South Africa|2020-03-23	0.0005500237	Africa
Africa|hCoV-19/Senegal/45557/2020|EPI ISL 498239|B.1.1|Senegal|2020-05-27	Africa|hCoV-19/South Africa/KRISP-02/2020|EPI ISL 421572|B|South Africa|2020-03-23	0.0006579747	Africa
Africa|hCoV-19/Senegal/52357/2020|EPI ISL 498240|B.1.5.12|Senegal|2020-06-03	Africa|hCoV-19/South Africa/KRISP-02/2020|EPI ISL 421572|B|South Africa|2020-03-23	0.0006859096	Africa
Africa|hCoV-19/Senegal/52907/2020|EPI ISL 498241|B.1.5.12|Senegal|2020-06-05	Africa|hCoV-19/South Africa/KRISP-02/2020|EPI ISL 421572|B|South Africa|2020-03-23	0.0008862275	Africa
Africa|hCoV-19/Senegal/55499/2020|EPI ISL 498242|B.1.5|Senegal|2020-06-07	Africa|hCoV-19/South Africa/KRISP-02/2020|EPI ISL 421572|B|South Africa|2020-03-23	0.0004814438	Africa
Africa|hCoV-19/Senegal/55703/2020|EPI ISL 477148|B.1.356|Senegal|2020-06-07	Africa|hCoV-19/South Africa/KRISP-02/2020|EPI ISL 421572|B|South Africa|2020-03-23	0.0006052350	Africa
Africa|hCoV-19/Senegal/55728/2020|EPI ISL 477150|B.1.5.12|Senegal|2020-06-07	Africa|hCoV-19/South Africa/KRISP-02/2020|EPI ISL 421572|B|South Africa|2020-03-23	0.0005546365	Africa
Africa|hCoV-19/Senegal/55738/2020|EPI ISL 477141|B.1.5.12|Senegal|2020-06-07	Africa|hCoV-19/South Africa/KRISP-02/2020|EPI ISL 421572|B|South Africa|2020-03-23	0.0007046305	Africa
Africa|hCoV-19/Senegal/55752/2020|EPI ISL 477149|B.1.5.12|Senegal|2020-06-07	Africa|hCoV-19/South Africa/KRISP-02/2020|EPI ISL 421572|B|South Africa|2020-03-23	0.0005236530	Africa
Africa|hCoV-19/Senegal/57065/2020|EPI ISL 476148|B.1.1.44|Senegal|2020-06-09	Africa|hCoV-19/South Africa/KRISP-02/2020|EPI ISL 421572|B|South Africa|2020-03-23	0.0005507698	Africa
Africa|hCoV-19/Senegal/5718/2020|EPI ISL 481236|B.1|Senegal|2020-04-18	Africa|hCoV-19/South Africa/KRISP-02/2020|EPI ISL 421572|B|South Africa|2020-03-23	0.0004812791	Africa
Africa|hCoV-19/Senegal/57273/2020|EPI ISL 498243|B.1.5.12|Senegal|2020-06-07	Africa|hCoV-19/South Africa/KRISP-02/2020|EPI ISL 421572|B|South Africa|2020-03-23	0.0005497911	Africa
Africa|hCoV-19/Senegal/57476/2020|EPI ISL 476149|B.1.5.12|Senegal|2020-06-06	Africa|hCoV-19/South Africa/KRISP-02/2020|EPI ISL 421572|B|South Africa|2020-03-23	0.0006913032	Africa
Africa|hCoV-19/Senegal/57503/2020|EPI ISL 498244|B.1.5.12|Senegal|2020-06-09	Africa|hCoV-19/South Africa/KRISP-02/2020|EPI ISL 421572|B|South Africa|2020-03-23	0.0006514020	Africa
Africa|hCoV-19/Senegal/57540/2020|EPI ISL 476491|B.1.5.12|Senegal|2020-06-09	Africa|hCoV-19/South Africa/KRISP-02/2020|EPI ISL 421572|B|South Africa|2020-03-23	0.0007645501	Africa
Africa|hCoV-19/Senegal/5766/2020|EPI ISL 481237|B.1.5.12|Senegal|2020-04-17	Africa|hCoV-19/South Africa/KRISP-02/2020|EPI ISL 421572|B|South Africa|2020-03-23	0.0005497973	Africa
Africa|hCoV-19/Senegal/5770/2020|EPI ISL 481238|B.1|Senegal|2020-04-17	Africa|hCoV-19/South Africa/KRISP-02/2020|EPI ISL 421572|B|South Africa|2020-03-23	0.0004639054	Africa
Africa|hCoV-19/Senegal/5785/2020|EPI ISL 481239|B.1.5.12|Senegal|2020-04-17	Africa|hCoV-19/South Africa/KRISP-02/2020|EPI ISL 421572|B|South Africa|2020-03-23	0.0005155779	Africa
Africa|hCoV-19/Senegal/5971/2020|EPI ISL 481240|B.1.5|Senegal|2020-04-18	Africa|hCoV-19/South Africa/KRISP-02/2020|EPI ISL 421572|B|South Africa|2020-03-23	0.0004475386	Africa
Africa|hCoV-19/Senegal/5986/2020|EPI ISL 481243|B.1|Senegal|2020-04-18	Africa|hCoV-19/South Africa/KRISP-02/2020|EPI ISL 421572|B|South Africa|2020-03-23	0.0004466225	Africa
Africa|hCoV-19/Senegal/600/2020|EPI ISL 420074|B.1.5|Senegal|2020-03-20	Africa|hCoV-19/South Africa/KRISP-02/2020|EPI ISL 421572|B|South Africa|2020-03-23	0.0004122870	Africa
Africa|hCoV-19/Senegal/611/2020|EPI ISL 420076|B.1|Senegal|2020-03-20	Africa|hCoV-19/South Africa/KRISP-02/2020|EPI ISL 421572|B|South Africa|2020-03-23	0.0004466717	Africa
Africa|hCoV-19/Senegal/618/2020|EPI ISL 420077|A|Senegal|2020-03-20	Africa|hCoV-19/South Africa/KRISP-02/2020|EPI ISL 421572|B|South Africa|2020-03-23	0.0003779207	Africa
Africa|hCoV-19/Senegal/620/2020|EPI ISL 420078|A.11|Senegal|2020-03-20	Africa|hCoV-19/South Africa/KRISP-02/2020|EPI ISL 421572|B|South Africa|2020-03-23	0.0003788184	Africa
Africa|hCoV-19/Senegal/62365/2020|EPI ISL 476492|B.1.5.12|Senegal|2020-06-10	Africa|hCoV-19/South Africa/KRISP-02/2020|EPI ISL 421572|B|South Africa|2020-03-23	0.0005154135	Africa
Africa|hCoV-19/Senegal/62368/2020|EPI ISL 476493|B.1.1|Senegal|2020-06-10	Africa|hCoV-19/South Africa/KRISP-02/2020|EPI ISL 421572|B|South Africa|2020-03-23	0.0004810429	Africa
Africa|hCoV-19/Senegal/62431/2020|EPI ISL 498247|B.1.5.12|Senegal|2020-06-10	Africa|hCoV-19/South Africa/KRISP-02/2020|EPI ISL 421572|B|South Africa|2020-03-23	0.0005208344	Africa
Africa|hCoV-19/Senegal/62872/2020|EPI ISL 476494|B.1.5.12|Senegal|2020-06-11	Africa|hCoV-19/South Africa/KRISP-02/2020|EPI ISL 421572|B|South Africa|2020-03-23	0.0005165432	Africa
Africa|hCoV-19/Senegal/62874/2020|EPI ISL 476495|B.1.5.12|Senegal|2020-06-11	Africa|hCoV-19/South Africa/KRISP-02/2020|EPI ISL 421572|B|South Africa|2020-03-23	0.0005859372	Africa
Africa|hCoV-19/Senegal/63263/2020|EPI ISL 498249|B.1.5.12|Senegal|2020-06-11	Africa|hCoV-19/South Africa/KRISP-02/2020|EPI ISL 421572|B|South Africa|2020-03-23	0.0005178974	Africa
Africa|hCoV-19/Senegal/63728/2020|EPI ISL 476497|B.1.356|Senegal|2020-06-12	Africa|hCoV-19/South Africa/KRISP-02/2020|EPI ISL 421572|B|South Africa|2020-03-23	0.0005937379	Africa
Africa|hCoV-19/Senegal/63742/2020|EPI ISL 476514|B.1.5.12|Senegal|2020-06-12	Africa|hCoV-19/South Africa/KRISP-02/2020|EPI ISL 421572|B|South Africa|2020-03-23	0.0005497966	Africa
Africa|hCoV-19/Senegal/640/2020|EPI ISL 420079|B.1|Senegal|2020-03-20	Africa|hCoV-19/South Africa/KRISP-02/2020|EPI ISL 421572|B|South Africa|2020-03-23	0.0006351828	Africa
Africa|hCoV-19/Senegal/64033/2020|EPI ISL 485715|B.1.5|Senegal|2020-06-12	Africa|hCoV-19/South Africa/KRISP-02/2020|EPI ISL 421572|B|South Africa|2020-03-23	0.0005154135	Africa
Africa|hCoV-19/Senegal/64076/2020|EPI ISL 485716|B.1|Senegal|2020-06-12	Africa|hCoV-19/South Africa/KRISP-02/2020|EPI ISL 421572|B|South Africa|2020-03-23	0.0007217796	Africa
Africa|hCoV-19/Senegal/64096/2020|EPI ISL 485717|B.1.5.12|Senegal|2020-06-12	Africa|hCoV-19/South Africa/KRISP-02/2020|EPI ISL 421572|B|South Africa|2020-03-23	0.0005539765	Africa
Africa|hCoV-19/Senegal/64101/2020|EPI ISL 476516|B.1.5.12|Senegal|2020-06-12	Africa|hCoV-19/South Africa/KRISP-02/2020|EPI ISL 421572|B|South Africa|2020-03-23	0.0005519017	Africa
Africa|hCoV-19/Senegal/64163/2020|EPI ISL 477159|B.1.5.12|Senegal|2020-06-12	Africa|hCoV-19/South Africa/KRISP-02/2020|EPI ISL 421572|B|South Africa|2020-03-23	0.0007397215	Africa
Africa|hCoV-19/Senegal/64166/2020|EPI ISL 476558|B.1.5.12|Senegal|2020-06-12	Africa|hCoV-19/South Africa/KRISP-02/2020|EPI ISL 421572|B|South Africa|2020-03-23	0.0007246467	Africa
Africa|hCoV-19/Senegal/6427/2020|EPI ISL 486873|B.1.5|Senegal|2020-04-20	Africa|hCoV-19/South Africa/KRISP-02/2020|EPI ISL 421572|B|South Africa|2020-03-23	0.0004122673	Africa
Africa|hCoV-19/Senegal/6430/2020|EPI ISL 486872|B.1.1|Senegal|2020-04-11	Africa|hCoV-19/South Africa/KRISP-02/2020|EPI ISL 421572|B|South Africa|2020-03-23	0.0004812623	Africa
Africa|hCoV-19/Senegal/64709/2020|EPI ISL 476560|B.1.5.12|Senegal|2020-06-13	Africa|hCoV-19/South Africa/KRISP-02/2020|EPI ISL 421572|B|South Africa|2020-03-23	0.0010692255	Africa
Africa|hCoV-19/Senegal/64716/2020|EPI ISL 498250|B.1.5.12|Senegal|2020-06-13	Africa|hCoV-19/South Africa/KRISP-02/2020|EPI ISL 421572|B|South Africa|2020-03-23	0.0005170422	Africa
Africa|hCoV-19/Senegal/64729/2020|EPI ISL 477155|B.1.1.44|Senegal|2020-06-11	Africa|hCoV-19/South Africa/KRISP-02/2020|EPI ISL 421572|B|South Africa|2020-03-23	0.0006911095	Africa
Africa|hCoV-19/Senegal/64763/2020|EPI ISL 476562|B.1.292|Senegal|2020-06-13	Africa|hCoV-19/South Africa/KRISP-02/2020|EPI ISL 421572|B|South Africa|2020-03-23	0.0005154349	Africa
Africa|hCoV-19/Senegal/64766/2020|EPI ISL 476564|B.1.5.12|Senegal|2020-06-13	Africa|hCoV-19/South Africa/KRISP-02/2020|EPI ISL 421572|B|South Africa|2020-03-23	0.0005841192	Africa
Africa|hCoV-19/Senegal/64771/2020|EPI ISL 482874|B.1.1.44|Senegal|2020-06-13	Africa|hCoV-19/South Africa/KRISP-02/2020|EPI ISL 421572|B|South Africa|2020-03-23	0.0006874518	Africa
Africa|hCoV-19/Senegal/64772/2020|EPI ISL 477154|B.1.5.12|Senegal|2020-06-13	Africa|hCoV-19/South Africa/KRISP-02/2020|EPI ISL 421572|B|South Africa|2020-03-23	0.0006729305	Africa
Africa|hCoV-19/Senegal/6481/2020|EPI ISL 486871|B.1.5|Senegal|2020-04-21	Africa|hCoV-19/South Africa/KRISP-02/2020|EPI ISL 421572|B|South Africa|2020-03-23	0.0003779817	Africa
Africa|hCoV-19/Senegal/64916/2020|EPI ISL 477156|B.1.5.12|Senegal|2020-06-13	Africa|hCoV-19/South Africa/KRISP-02/2020|EPI ISL 421572|B|South Africa|2020-03-23	0.0005526415	Africa
Africa|hCoV-19/Senegal/64932/2020|EPI ISL 476569|B.1.1.44|Senegal|2020-06-13	Africa|hCoV-19/South Africa/KRISP-02/2020|EPI ISL 421572|B|South Africa|2020-03-23	0.0005499372	Africa
Africa|hCoV-19/Senegal/64969/2020|EPI ISL 476570|B.1.5.12|Senegal|2020-06-13	Africa|hCoV-19/South Africa/KRISP-02/2020|EPI ISL 421572|B|South Africa|2020-03-23	0.0008163384	Africa
Africa|hCoV-19/Senegal/65030/2020|EPI ISL 476572|B.1.5.12|Senegal|2020-06-14	Africa|hCoV-19/South Africa/KRISP-02/2020|EPI ISL 421572|B|South Africa|2020-03-23	0.0005153788	Africa
Africa|hCoV-19/Senegal/65052/2020|EPI ISL 476574|B.1.5|Senegal|2020-06-13	Africa|hCoV-19/South Africa/KRISP-02/2020|EPI ISL 421572|B|South Africa|2020-03-23	0.0004833891	Africa
Africa|hCoV-19/Senegal/65428/2020|EPI ISL 485712|B.1.5.12|Senegal|2020-06-14	Africa|hCoV-19/South Africa/KRISP-02/2020|EPI ISL 421572|B|South Africa|2020-03-23	0.0007251110	Africa
Africa|hCoV-19/Senegal/65481/2020|EPI ISL 477151|B.1.1|Senegal|2020-06-14	Africa|hCoV-19/South Africa/KRISP-02/2020|EPI ISL 421572|B|South Africa|2020-03-23	0.0006346260	Africa
Africa|hCoV-19/Senegal/65548/2020|EPI ISL 477153|B.1.5.12|Senegal|2020-06-14	Africa|hCoV-19/South Africa/KRISP-02/2020|EPI ISL 421572|B|South Africa|2020-03-23	0.0006377256	Africa
Africa|hCoV-19/Senegal/65601/2020|EPI ISL 485713|B.1.5.12|Senegal|2020-06-14	Africa|hCoV-19/South Africa/KRISP-02/2020|EPI ISL 421572|B|South Africa|2020-03-23	0.0005153903	Africa
Africa|hCoV-19/Senegal/659/2020|EPI ISL 480554|B.1|Senegal|2020-03-21	Africa|hCoV-19/South Africa/KRISP-02/2020|EPI ISL 421572|B|South Africa|2020-03-23	0.0004814614	Africa
Africa|hCoV-19/Senegal/6597/2020|EPI ISL 486870|B.1.356|Senegal|2020-04-23	Africa|hCoV-19/South Africa/KRISP-02/2020|EPI ISL 421572|B|South Africa|2020-03-23	0.0005153890	Africa
Africa|hCoV-19/Senegal/6619/2020|EPI ISL 498230|B.1|Senegal|2020-04-21	Africa|hCoV-19/South Africa/KRISP-02/2020|EPI ISL 421572|B|South Africa|2020-03-23	0.0004810098	Africa
Africa|hCoV-19/Senegal/6626/2020|EPI ISL 498229|B.1|Senegal|2020-04-21	Africa|hCoV-19/South Africa/KRISP-02/2020|EPI ISL 421572|B|South Africa|2020-03-23	0.0004466227	Africa
Africa|hCoV-19/Senegal/66298/2020|EPI ISL 485708|B.1.5.12|Senegal|2020-06-15	Africa|hCoV-19/South Africa/KRISP-02/2020|EPI ISL 421572|B|South Africa|2020-03-23	0.0006874112	Africa
Africa|hCoV-19/Senegal/66443/2020|EPI ISL 485711|B.1.1|Senegal|2020-06-15	Africa|hCoV-19/South Africa/KRISP-02/2020|EPI ISL 421572|B|South Africa|2020-03-23	0.0007303294	Africa
Africa|hCoV-19/Senegal/66458/2020|EPI ISL 485710|B.1.1|Senegal|2020-06-15	Africa|hCoV-19/South Africa/KRISP-02/2020|EPI ISL 421572|B|South Africa|2020-03-23	0.0005154360	Africa
Africa|hCoV-19/Senegal/6751/2020|EPI ISL 486859|B.1.1|Senegal|2020-04-21	Africa|hCoV-19/South Africa/KRISP-02/2020|EPI ISL 421572|B|South Africa|2020-03-23	0.0005886407	Africa
Africa|hCoV-19/Senegal/6762/2020|EPI ISL 486869|B.1.5.12|Senegal|2020-04-21	Africa|hCoV-19/South Africa/KRISP-02/2020|EPI ISL 421572|B|South Africa|2020-03-23	0.0006770950	Africa
Africa|hCoV-19/Senegal/68303/2020|EPI ISL 477143|B.1.5.12|Senegal|2020-06-17	Africa|hCoV-19/South Africa/KRISP-02/2020|EPI ISL 421572|B|South Africa|2020-03-23	0.0005542188	Africa
Africa|hCoV-19/Senegal/68349/2020|EPI ISL 485635|B.1.5.12|Senegal|2020-06-18	Africa|hCoV-19/South Africa/KRISP-02/2020|EPI ISL 421572|B|South Africa|2020-03-23	0.0006185070	Africa
Africa|hCoV-19/Senegal/6837/2020|EPI ISL 486868|B.1.272|Senegal|2020-04-21	Africa|hCoV-19/South Africa/KRISP-02/2020|EPI ISL 421572|B|South Africa|2020-03-23	0.0005876210	Africa
Africa|hCoV-19/Senegal/6839/2020|EPI ISL 486867|B.1|Senegal|2020-04-23	Africa|hCoV-19/South Africa/KRISP-02/2020|EPI ISL 421572|B|South Africa|2020-03-23	0.0005181040	Africa
Africa|hCoV-19/Senegal/68458/2020|EPI ISL 482878|B.1.1|Senegal|2020-06-18	Africa|hCoV-19/South Africa/KRISP-02/2020|EPI ISL 421572|B|South Africa|2020-03-23	0.0005154360	Africa
Africa|hCoV-19/Senegal/6847/2020|EPI ISL 486865|B.1.272|Senegal|2020-04-02	Africa|hCoV-19/South Africa/KRISP-02/2020|EPI ISL 421572|B|South Africa|2020-03-23	0.0005497838	Africa
Africa|hCoV-19/Senegal/68488/2020|EPI ISL 482877|B.1.356|Senegal|2020-06-17	Africa|hCoV-19/South Africa/KRISP-02/2020|EPI ISL 421572|B|South Africa|2020-03-23	0.0006528794	Africa
Africa|hCoV-19/Senegal/68525/2020|EPI ISL 477142|B.1.1|Senegal|2020-06-17	Africa|hCoV-19/South Africa/KRISP-02/2020|EPI ISL 421572|B|South Africa|2020-03-23	0.0007414267	Africa
Africa|hCoV-19/Senegal/68548/2020|EPI ISL 482876|B.1.5.12|Senegal|2020-06-17	Africa|hCoV-19/South Africa/KRISP-02/2020|EPI ISL 421572|B|South Africa|2020-03-23	0.0005197509	Africa
Africa|hCoV-19/Senegal/68550/2020|EPI ISL 482875|B.1.5.12|Senegal|2020-06-16	Africa|hCoV-19/South Africa/KRISP-02/2020|EPI ISL 421572|B|South Africa|2020-03-23	0.0005162650	Africa
Africa|hCoV-19/Senegal/6914/2020|EPI ISL 498237|B.1.5|Senegal|2020-04-24	Africa|hCoV-19/South Africa/KRISP-02/2020|EPI ISL 421572|B|South Africa|2020-03-23	0.0005591372	Africa
Africa|hCoV-19/Senegal/6934/2020|EPI ISL 498235|B.1.5.12|Senegal|2020-04-22	Africa|hCoV-19/South Africa/KRISP-02/2020|EPI ISL 421572|B|South Africa|2020-03-23	0.0006539463	Africa
Africa|hCoV-19/Senegal/70339/2020|EPI ISL 477146|B.1.5.12|Senegal|2020-06-20	Africa|hCoV-19/South Africa/KRISP-02/2020|EPI ISL 421572|B|South Africa|2020-03-23	0.0005971038	Africa
Africa|hCoV-19/Senegal/70427/2020|EPI ISL 477144|B.1.5.12|Senegal|2020-06-20	Africa|hCoV-19/South Africa/KRISP-02/2020|EPI ISL 421572|B|South Africa|2020-03-23	0.0005976014	Africa
Africa|hCoV-19/Senegal/70440/2020|EPI ISL 477145|B.1.5.12|Senegal|2020-06-19	Africa|hCoV-19/South Africa/KRISP-02/2020|EPI ISL 421572|B|South Africa|2020-03-23	0.0006704947	Africa
Africa|hCoV-19/Senegal/83493/2020|EPI ISL 498252|B.1.1.44|Senegal|2020-07-09	Africa|hCoV-19/South Africa/KRISP-02/2020|EPI ISL 421572|B|South Africa|2020-03-23	0.0008107644	Africa
Africa|hCoV-19/Senegal/9068/2020|EPI ISL 498236|B.1.356|Senegal|2020-04-24	Africa|hCoV-19/South Africa/KRISP-02/2020|EPI ISL 421572|B|South Africa|2020-03-23	0.0005153882	Africa
Africa|hCoV-19/Senegal/9250/2020|EPI ISL 486866|B.1.1|Senegal|2020-04-22	Africa|hCoV-19/South Africa/KRISP-02/2020|EPI ISL 421572|B|South Africa|2020-03-23	0.0006873835	Africa
Africa|hCoV-19/Senegal/9256/2020|EPI ISL 486864|B.1.1|Senegal|2020-04-23	Africa|hCoV-19/South Africa/KRISP-02/2020|EPI ISL 421572|B|South Africa|2020-03-23	0.0007258897	Africa
Africa|hCoV-19/Senegal/9369/2020|EPI ISL 486863|B.1.5|Senegal|2020-04-25	Africa|hCoV-19/South Africa/KRISP-02/2020|EPI ISL 421572|B|South Africa|2020-03-23	0.0003779031	Africa
Africa|hCoV-19/Senegal/9392/2020|EPI ISL 486862|B.1.1|Senegal|2020-04-25	Africa|hCoV-19/South Africa/KRISP-02/2020|EPI ISL 421572|B|South Africa|2020-03-23	0.0006201235	Africa
Africa|hCoV-19/Senegal/9439/2020|EPI ISL 486861|B.1.1.44|Senegal|2020-04-25	Africa|hCoV-19/South Africa/KRISP-02/2020|EPI ISL 421572|B|South Africa|2020-03-23	0.0005155427	Africa
Africa|hCoV-19/Senegal/9615/2020|EPI ISL 486860|B.1.5.12|Senegal|2020-04-25	Africa|hCoV-19/South Africa/KRISP-02/2020|EPI ISL 421572|B|South Africa|2020-03-23	0.0004810098	Africa
Africa|hCoV-19/Senegal/9819/2020|EPI ISL 498233|B.1|Senegal|2020-04-25	Africa|hCoV-19/South Africa/KRISP-02/2020|EPI ISL 421572|B|South Africa|2020-03-23	0.0005920975	Africa
Africa|hCoV-19/Senegal/9821/2020|EPI ISL 498232|B.1.356|Senegal|2020-04-25	Africa|hCoV-19/South Africa/KRISP-02/2020|EPI ISL 421572|B|South Africa|2020-03-23	0.0005190735	Africa
Africa|hCoV-19/Senegal/9838/2020|EPI ISL 498231|B.1.272|Senegal|2020-04-25	Africa|hCoV-19/South Africa/KRISP-02/2020|EPI ISL 421572|B|South Africa|2020-03-23	0.0006211287	Africa
Africa|hCoV-19/Sierra Leone/KGH-G-8548/2020|EPI ISL 512811|B.1|Sierra Leone|2020-03-30	Africa|hCoV-19/South Africa/KRISP-02/2020|EPI ISL 421572|B|South Africa|2020-03-23	0.0004810621	Africa
Africa|hCoV-19/Sierra Leone/KGH-G-8549/2020|EPI ISL 512812|B.1.1|Sierra Leone|2020-03-31	Africa|hCoV-19/South Africa/KRISP-02/2020|EPI ISL 421572|B|South Africa|2020-03-23	0.0004466734	Africa
Africa|hCoV-19/Sierra Leone/KGH-G-8603/2020|EPI ISL 512813|B.1|Sierra Leone|2020-04-23	Africa|hCoV-19/South Africa/KRISP-02/2020|EPI ISL 421572|B|South Africa|2020-03-23	0.0004810410	Africa
Africa|hCoV-19/Sierra Leone/KGH-G-8604/2020|EPI ISL 512814|B.6|Sierra Leone|2020-04-03	Africa|hCoV-19/South Africa/KRISP-02/2020|EPI ISL 421572|B|South Africa|2020-03-23	0.0003091738	Africa
Africa|hCoV-19/Sierra Leone/KGH-G-8607/2020|EPI ISL 512815|B.1.1|Sierra Leone|2020-04-03	Africa|hCoV-19/South Africa/KRISP-02/2020|EPI ISL 421572|B|South Africa|2020-03-23	0.0004810545	Africa
Africa|hCoV-19/Sierra Leone/KGH-G-8625/2020|EPI ISL 512816|A.12|Sierra Leone|2020-04-10	Africa|hCoV-19/South Africa/KRISP-02/2020|EPI ISL 421572|B|South Africa|2020-03-23	0.0006529984	Africa
Africa|hCoV-19/Sierra Leone/KGH-G-8626/2020|EPI ISL 512817|A.12|Sierra Leone|2020-04-10	Africa|hCoV-19/South Africa/KRISP-02/2020|EPI ISL 421572|B|South Africa|2020-03-23	0.0005498104	Africa
Africa|hCoV-19/Sierra Leone/KGH-G-8627/2020|EPI ISL 512818|B.1.5|Sierra Leone|2020-04-08	Africa|hCoV-19/South Africa/KRISP-02/2020|EPI ISL 421572|B|South Africa|2020-03-23	0.0004122955	Africa
Africa|hCoV-19/Sierra Leone/KGH-G-8668/2020|EPI ISL 512819|A.12|Sierra Leone|2020-04-11	Africa|hCoV-19/South Africa/KRISP-02/2020|EPI ISL 421572|B|South Africa|2020-03-23	0.0005282125	Africa
Africa|hCoV-19/Sierra Leone/KGH-G-8669/2020|EPI ISL 512820|A.12|Sierra Leone|2020-04-14	Africa|hCoV-19/South Africa/KRISP-02/2020|EPI ISL 421572|B|South Africa|2020-03-23	0.0005842118	Africa
Africa|hCoV-19/South Africa/KRISP-0001/2020|EPI ISL 467431|B|South Africa|2020-03-23	Africa|hCoV-19/South Africa/KRISP-02/2020|EPI ISL 421572|B|South Africa|2020-03-23	0.0003439352	Africa
Africa|hCoV-19/South Africa/KRISP-0016/2020|EPI ISL 467432|B.1.106|South Africa|2020-03-28	Africa|hCoV-19/South Africa/KRISP-02/2020|EPI ISL 421572|B|South Africa|2020-03-23	0.0003779038	Africa
Africa|hCoV-19/South Africa/KRISP-0017/2020|EPI ISL 467433|B.1.5|South Africa|2020-04-03	Africa|hCoV-19/South Africa/KRISP-02/2020|EPI ISL 421572|B|South Africa|2020-03-23	0.0003435418	Africa
Africa|hCoV-19/South Africa/KRISP-0019/2020|EPI ISL 467434|B.1.5|South Africa|2020-04-02	Africa|hCoV-19/South Africa/KRISP-02/2020|EPI ISL 421572|B|South Africa|2020-03-23	0.0003435418	Africa
Africa|hCoV-19/South Africa/KRISP-0021/2020|EPI ISL 467435|B.1.5|South Africa|2020-04-02	Africa|hCoV-19/South Africa/KRISP-02/2020|EPI ISL 421572|B|South Africa|2020-03-23	0.0003780856	Africa
Africa|hCoV-19/South Africa/KRISP-0024/2020|EPI ISL 467436|B.1.106|South Africa|2020-04-01	Africa|hCoV-19/South Africa/KRISP-02/2020|EPI ISL 421572|B|South Africa|2020-03-23	0.0003521668	Africa
Africa|hCoV-19/South Africa/KRISP-0026/2020|EPI ISL 467437|B.1.106|South Africa|2020-04-01	Africa|hCoV-19/South Africa/KRISP-02/2020|EPI ISL 421572|B|South Africa|2020-03-23	0.0003782681	Africa
Africa|hCoV-19/South Africa/KRISP-0028/2020|EPI ISL 467438|B.1.106|South Africa|2020-04-02	Africa|hCoV-19/South Africa/KRISP-02/2020|EPI ISL 421572|B|South Africa|2020-03-23	0.0004250726	Africa
Africa|hCoV-19/South Africa/KRISP-0029/2020|EPI ISL 467439|B.1.5|South Africa|2020-04-02	Africa|hCoV-19/South Africa/KRISP-02/2020|EPI ISL 421572|B|South Africa|2020-03-23	0.0003962798	Africa
Africa|hCoV-19/South Africa/KRISP-0033/2020|EPI ISL 467440|B.1.106|South Africa|2020-04-01	Africa|hCoV-19/South Africa/KRISP-02/2020|EPI ISL 421572|B|South Africa|2020-03-23	0.0003824493	Africa
Africa|hCoV-19/South Africa/KRISP-0035/2020|EPI ISL 467441|B.1.5|South Africa|2020-03-27	Africa|hCoV-19/South Africa/KRISP-02/2020|EPI ISL 421572|B|South Africa|2020-03-23	0.0003435419	Africa
Africa|hCoV-19/South Africa/KRISP-0041/2020|EPI ISL 467443|B.1.5|South Africa|2020-03-25	Africa|hCoV-19/South Africa/KRISP-02/2020|EPI ISL 421572|B|South Africa|2020-03-23	0.0003435418	Africa
Africa|hCoV-19/South Africa/KRISP-005/2020|EPI ISL 455630|B.1.5|South Africa|2020-04-29	Africa|hCoV-19/South Africa/KRISP-02/2020|EPI ISL 421572|B|South Africa|2020-03-23	0.0003928737	Africa
Africa|hCoV-19/South Africa/KRISP-0055/2020|EPI ISL 467444|B.1.5|South Africa|2020-03-24	Africa|hCoV-19/South Africa/KRISP-02/2020|EPI ISL 421572|B|South Africa|2020-03-23	0.0003435421	Africa
Africa|hCoV-19/South Africa/KRISP-0056/2020|EPI ISL 467445|B.1.5|South Africa|2020-04-04	Africa|hCoV-19/South Africa/KRISP-02/2020|EPI ISL 421572|B|South Africa|2020-03-23	0.0004123039	Africa
Africa|hCoV-19/South Africa/KRISP-0057/2020|EPI ISL 467446|B.1.5|South Africa|2020-03-29	Africa|hCoV-19/South Africa/KRISP-02/2020|EPI ISL 421572|B|South Africa|2020-03-23	0.0003439198	Africa
Africa|hCoV-19/South Africa/KRISP-0059/2020|EPI ISL 467448|B.1.5|South Africa|2020-04-01	Africa|hCoV-19/South Africa/KRISP-02/2020|EPI ISL 421572|B|South Africa|2020-03-23	0.0004163184	Africa
Africa|hCoV-19/South Africa/KRISP-0065/2020|EPI ISL 467449|B.1.106|South Africa|2020-04-04	Africa|hCoV-19/South Africa/KRISP-02/2020|EPI ISL 421572|B|South Africa|2020-03-23	0.0003784758	Africa
Africa|hCoV-19/South Africa/KRISP-0066/2020|EPI ISL 467450|B.1.106|South Africa|2020-04-03	Africa|hCoV-19/South Africa/KRISP-02/2020|EPI ISL 421572|B|South Africa|2020-03-23	0.0003779039	Africa
Africa|hCoV-19/South Africa/KRISP-0067/2020|EPI ISL 467451|B.1.5|South Africa|2020-04-03	Africa|hCoV-19/South Africa/KRISP-02/2020|EPI ISL 421572|B|South Africa|2020-03-23	0.0003435418	Africa
Africa|hCoV-19/South Africa/KRISP-0074/2020|EPI ISL 467452|B.1.106|South Africa|2020-04-04	Africa|hCoV-19/South Africa/KRISP-02/2020|EPI ISL 421572|B|South Africa|2020-03-23	0.0003837029	Africa
Africa|hCoV-19/South Africa/KRISP-0075/2020|EPI ISL 467453|B.1.106|South Africa|2020-04-04	Africa|hCoV-19/South Africa/KRISP-02/2020|EPI ISL 421572|B|South Africa|2020-03-23	0.0003781117	Africa
Africa|hCoV-19/South Africa/KRISP-0080/2020|EPI ISL 467454|B.1.106|South Africa|2020-04-01	Africa|hCoV-19/South Africa/KRISP-02/2020|EPI ISL 421572|B|South Africa|2020-03-23	0.0003779037	Africa
Africa|hCoV-19/South Africa/KRISP-0081/2020|EPI ISL 467455|B.1.106|South Africa|2020-04-06	Africa|hCoV-19/South Africa/KRISP-02/2020|EPI ISL 421572|B|South Africa|2020-03-23	0.0003779038	Africa
Africa|hCoV-19/South Africa/KRISP-0084/2020|EPI ISL 467456|B.1.106|South Africa|2020-04-05	Africa|hCoV-19/South Africa/KRISP-02/2020|EPI ISL 421572|B|South Africa|2020-03-23	0.0003779038	Africa
Africa|hCoV-19/South Africa/KRISP-0088/2020|EPI ISL 467457|B.1.106|South Africa|2020-04-07	Africa|hCoV-19/South Africa/KRISP-02/2020|EPI ISL 421572|B|South Africa|2020-03-23	0.0003779038	Africa
Africa|hCoV-19/South Africa/KRISP-0089/2020|EPI ISL 467458|B.1.106|South Africa|2020-04-05	Africa|hCoV-19/South Africa/KRISP-02/2020|EPI ISL 421572|B|South Africa|2020-03-23	0.0003835826	Africa
Africa|hCoV-19/South Africa/KRISP-0090/2020|EPI ISL 467459|B.1.106|South Africa|2020-04-03	Africa|hCoV-19/South Africa/KRISP-02/2020|EPI ISL 421572|B|South Africa|2020-03-23	0.0003854776	Africa
Africa|hCoV-19/South Africa/KRISP-0096/2020|EPI ISL 467461|B.1.106|South Africa|2020-04-01	Africa|hCoV-19/South Africa/KRISP-02/2020|EPI ISL 421572|B|South Africa|2020-03-23	0.0003799135	Africa
Africa|hCoV-19/South Africa/KRISP-0097/2020|EPI ISL 467462|B.1.106|South Africa|2020-04-01	Africa|hCoV-19/South Africa/KRISP-02/2020|EPI ISL 421572|B|South Africa|2020-03-23	0.0003781506	Africa
Africa|hCoV-19/South Africa/KRISP-0111/2020|EPI ISL 467465|B.1.106|South Africa|2020-04-01	Africa|hCoV-19/South Africa/KRISP-02/2020|EPI ISL 421572|B|South Africa|2020-03-23	0.0004830389	Africa
Africa|hCoV-19/South Africa/KRISP-0113/2020|EPI ISL 467467|B.1.106|South Africa|2020-04-05	Africa|hCoV-19/South Africa/KRISP-02/2020|EPI ISL 421572|B|South Africa|2020-03-23	0.0004122854	Africa
Africa|hCoV-19/South Africa/KRISP-0115/2020|EPI ISL 467468|B.1.5|South Africa|2020-04-04	Africa|hCoV-19/South Africa/KRISP-02/2020|EPI ISL 421572|B|South Africa|2020-03-23	0.0003435418	Africa
Africa|hCoV-19/South Africa/KRISP-0118/2020|EPI ISL 467470|B.1.106|South Africa|2020-04-01	Africa|hCoV-19/South Africa/KRISP-02/2020|EPI ISL 421572|B|South Africa|2020-03-23	0.0003779168	Africa
Africa|hCoV-19/South Africa/KRISP-0119/2020|EPI ISL 467471|B.1.5|South Africa|2020-04-01	Africa|hCoV-19/South Africa/KRISP-02/2020|EPI ISL 421572|B|South Africa|2020-03-23	0.0003435418	Africa
Africa|hCoV-19/South Africa/KRISP-012/2020|EPI ISL 421576|B.1.1.10|South Africa|2020-04-01	Africa|hCoV-19/South Africa/KRISP-02/2020|EPI ISL 421572|B|South Africa|2020-03-23	0.0005847624	Africa
Africa|hCoV-19/South Africa/KRISP-0120/2020|EPI ISL 467472|B.1.106|South Africa|2020-04-01	Africa|hCoV-19/South Africa/KRISP-02/2020|EPI ISL 421572|B|South Africa|2020-03-23	0.0004122855	Africa
Africa|hCoV-19/South Africa/KRISP-0123/2020|EPI ISL 467475|B.1.5|South Africa|2020-05-14	Africa|hCoV-19/South Africa/KRISP-02/2020|EPI ISL 421572|B|South Africa|2020-03-23	0.0004122771	Africa
Africa|hCoV-19/South Africa/KRISP-0124/2020|EPI ISL 467476|B.1.1.57|South Africa|2020-05-13	Africa|hCoV-19/South Africa/KRISP-02/2020|EPI ISL 421572|B|South Africa|2020-03-23	0.0004844214	Africa
Africa|hCoV-19/South Africa/KRISP-0125/2020|EPI ISL 467477|B.1.1.52|South Africa|2020-05-13	Africa|hCoV-19/South Africa/KRISP-02/2020|EPI ISL 421572|B|South Africa|2020-03-23	0.0005498107	Africa
Africa|hCoV-19/South Africa/KRISP-0126/2020|EPI ISL 467478|B.1.1.40|South Africa|2020-05-13	Africa|hCoV-19/South Africa/KRISP-02/2020|EPI ISL 421572|B|South Africa|2020-03-23	0.0006529400	Africa
Africa|hCoV-19/South Africa/KRISP-0127/2020|EPI ISL 467479|B.1.5.19|South Africa|2020-05-13	Africa|hCoV-19/South Africa/KRISP-02/2020|EPI ISL 421572|B|South Africa|2020-03-23	0.0004466427	Africa
Africa|hCoV-19/South Africa/KRISP-0128/2020|EPI ISL 467480|B.1.1.57|South Africa|2020-05-13	Africa|hCoV-19/South Africa/KRISP-02/2020|EPI ISL 421572|B|South Africa|2020-03-23	0.0004831509	Africa
Africa|hCoV-19/South Africa/KRISP-0129/2020|EPI ISL 467481|B.1.1.52|South Africa|2020-05-13	Africa|hCoV-19/South Africa/KRISP-02/2020|EPI ISL 421572|B|South Africa|2020-03-23	0.0005841857	Africa
Africa|hCoV-19/South Africa/KRISP-0130/2020|EPI ISL 467482|B.1.1.57|South Africa|2020-05-13	Africa|hCoV-19/South Africa/KRISP-02/2020|EPI ISL 421572|B|South Africa|2020-03-23	0.0005154261	Africa
Africa|hCoV-19/South Africa/KRISP-0131/2020|EPI ISL 467483|B.1.5|South Africa|2020-05-13	Africa|hCoV-19/South Africa/KRISP-02/2020|EPI ISL 421572|B|South Africa|2020-03-23	0.0003779129	Africa
Africa|hCoV-19/South Africa/KRISP-0132/2020|EPI ISL 467484|B.1.1.40|South Africa|2020-05-13	Africa|hCoV-19/South Africa/KRISP-02/2020|EPI ISL 421572|B|South Africa|2020-03-23	0.0005497858	Africa
Africa|hCoV-19/South Africa/KRISP-0133/2020|EPI ISL 467485|B.1.1.57|South Africa|2020-05-13	Africa|hCoV-19/South Africa/KRISP-02/2020|EPI ISL 421572|B|South Africa|2020-03-23	0.0005498104	Africa
Africa|hCoV-19/South Africa/KRISP-0134/2020|EPI ISL 467486|B.1.1.206|South Africa|2020-05-14	Africa|hCoV-19/South Africa/KRISP-02/2020|EPI ISL 421572|B|South Africa|2020-03-23	0.0004810429	Africa
Africa|hCoV-19/South Africa/KRISP-0135/2020|EPI ISL 467487|B.1.1.57|South Africa|2020-05-14	Africa|hCoV-19/South Africa/KRISP-02/2020|EPI ISL 421572|B|South Africa|2020-03-23	0.0004851093	Africa
Africa|hCoV-19/South Africa/KRISP-0136/2020|EPI ISL 467488|B.1.5|South Africa|2020-05-14	Africa|hCoV-19/South Africa/KRISP-02/2020|EPI ISL 421572|B|South Africa|2020-03-23	0.0004810313	Africa
Africa|hCoV-19/South Africa/KRISP-0137/2020|EPI ISL 467489|B.1.1.52|South Africa|2020-05-14	Africa|hCoV-19/South Africa/KRISP-02/2020|EPI ISL 421572|B|South Africa|2020-03-23	0.0005498104	Africa
Africa|hCoV-19/South Africa/KRISP-0138/2020|EPI ISL 467490|B.1.1.53|South Africa|2020-05-14	Africa|hCoV-19/South Africa/KRISP-02/2020|EPI ISL 421572|B|South Africa|2020-03-23	0.0005498238	Africa
Africa|hCoV-19/South Africa/KRISP-0139/2020|EPI ISL 467491|B.1.1|South Africa|2020-05-16	Africa|hCoV-19/South Africa/KRISP-02/2020|EPI ISL 421572|B|South Africa|2020-03-23	0.0005154367	Africa
Africa|hCoV-19/South Africa/KRISP-0143/2020|EPI ISL 467493|B.1.1.56|South Africa|2020-05-21	Africa|hCoV-19/South Africa/KRISP-02/2020|EPI ISL 421572|B|South Africa|2020-03-23	0.0005154137	Africa
Africa|hCoV-19/South Africa/KRISP-0144/2020|EPI ISL 467494|B.1.5.16|South Africa|2020-05-30	Africa|hCoV-19/South Africa/KRISP-02/2020|EPI ISL 421572|B|South Africa|2020-03-23	0.0004122955	Africa
Africa|hCoV-19/South Africa/KRISP-0145/2020|EPI ISL 467495|B.1.106|South Africa|2020-05-30	Africa|hCoV-19/South Africa/KRISP-02/2020|EPI ISL 421572|B|South Africa|2020-03-23	0.0004122671	Africa
Africa|hCoV-19/South Africa/KRISP-0148/2020|EPI ISL 467498|B.1.1|South Africa|2020-05-30	Africa|hCoV-19/South Africa/KRISP-02/2020|EPI ISL 421572|B|South Africa|2020-03-23	0.0005498482	Africa
Africa|hCoV-19/South Africa/KRISP-0149/2020|EPI ISL 467499|B.1.1|South Africa|2020-05-30	Africa|hCoV-19/South Africa/KRISP-02/2020|EPI ISL 421572|B|South Africa|2020-03-23	0.0004810428	Africa
Africa|hCoV-19/South Africa/KRISP-0150/2020|EPI ISL 467500|B.1.1.75|South Africa|2020-05-30	Africa|hCoV-19/South Africa/KRISP-02/2020|EPI ISL 421572|B|South Africa|2020-03-23	0.0006529270	Africa
Africa|hCoV-19/South Africa/KRISP-0151/2020|EPI ISL 467501|B.1.1|South Africa|2020-06-01	Africa|hCoV-19/South Africa/KRISP-02/2020|EPI ISL 421572|B|South Africa|2020-03-23	0.0005508211	Africa
Africa|hCoV-19/South Africa/KRISP-0152/2020|EPI ISL 467502|B.1.1|South Africa|2020-06-01	Africa|hCoV-19/South Africa/KRISP-02/2020|EPI ISL 421572|B|South Africa|2020-03-23	0.0005154366	Africa
Africa|hCoV-19/South Africa/KRISP-0153/2020|EPI ISL 467503|B.1.1|South Africa|2020-06-01	Africa|hCoV-19/South Africa/KRISP-02/2020|EPI ISL 421572|B|South Africa|2020-03-23	0.0005498104	Africa
Africa|hCoV-19/South Africa/KRISP-0154/2020|EPI ISL 467504|B.1.1|South Africa|2020-06-01	Africa|hCoV-19/South Africa/KRISP-02/2020|EPI ISL 421572|B|South Africa|2020-03-23	0.0004497325	Africa
Africa|hCoV-19/South Africa/KRISP-0155/2020|EPI ISL 467505|B.1.106|South Africa|2020-06-01	Africa|hCoV-19/South Africa/KRISP-02/2020|EPI ISL 421572|B|South Africa|2020-03-23	0.0004180630	Africa
Africa|hCoV-19/South Africa/KRISP-0157/2020|EPI ISL 467507|B.1.1.273|South Africa|2020-05-25	Africa|hCoV-19/South Africa/KRISP-02/2020|EPI ISL 421572|B|South Africa|2020-03-23	0.0005841739	Africa
Africa|hCoV-19/South Africa/KRISP-0158/2020|EPI ISL 467508|B.1.106|South Africa|2020-05-28	Africa|hCoV-19/South Africa/KRISP-02/2020|EPI ISL 421572|B|South Africa|2020-03-23	0.0004122671	Africa
Africa|hCoV-19/South Africa/KRISP-0159/2020|EPI ISL 467509|B.1.5|South Africa|2020-06-01	Africa|hCoV-19/South Africa/KRISP-02/2020|EPI ISL 421572|B|South Africa|2020-03-23	0.0003435418	Africa
Africa|hCoV-19/South Africa/KRISP-0160/2020|EPI ISL 467510|B.1.5|South Africa|2020-06-01	Africa|hCoV-19/South Africa/KRISP-02/2020|EPI ISL 421572|B|South Africa|2020-03-23	0.0003473356	Africa
Africa|hCoV-19/South Africa/KRISP-0161/2020|EPI ISL 467511|B.1.106|South Africa|2020-06-01	Africa|hCoV-19/South Africa/KRISP-02/2020|EPI ISL 421572|B|South Africa|2020-03-23	0.0004466518	Africa
Africa|hCoV-19/South Africa/KRISP-0165/2020|EPI ISL 467515|B.1.1|South Africa|2020-05-29	Africa|hCoV-19/South Africa/KRISP-02/2020|EPI ISL 421572|B|South Africa|2020-03-23	0.0004842822	Africa
Africa|hCoV-19/South Africa/KRISP-0166/2020|EPI ISL 467516|B.1.5|South Africa|2020-04-14	Africa|hCoV-19/South Africa/KRISP-02/2020|EPI ISL 421572|B|South Africa|2020-03-23	0.0004466826	Africa
Africa|hCoV-19/South Africa/KRISP-0167/2020|EPI ISL 467517|B.1.106|South Africa|2020-06-02	Africa|hCoV-19/South Africa/KRISP-02/2020|EPI ISL 421572|B|South Africa|2020-03-23	0.0004466518	Africa
Africa|hCoV-19/South Africa/KRISP-0168/2020|EPI ISL 467518|B.1.106|South Africa|2020-05-28	Africa|hCoV-19/South Africa/KRISP-02/2020|EPI ISL 421572|B|South Africa|2020-03-23	0.0004466518	Africa
Africa|hCoV-19/South Africa/KRISP-0169/2020|EPI ISL 467519|B.1|South Africa|2020-05-31	Africa|hCoV-19/South Africa/KRISP-02/2020|EPI ISL 421572|B|South Africa|2020-03-23	0.0004468466	Africa
Africa|hCoV-19/South Africa/KRISP-0170/2020|EPI ISL 467520|B.1.1.273|South Africa|2020-05-31	Africa|hCoV-19/South Africa/KRISP-02/2020|EPI ISL 421572|B|South Africa|2020-03-23	0.0005878490	Africa
Africa|hCoV-19/South Africa/KRISP-0174/2020|EPI ISL 467524|B.1.106|South Africa|2020-06-04	Africa|hCoV-19/South Africa/KRISP-02/2020|EPI ISL 421572|B|South Africa|2020-03-23	0.0004466517	Africa
Africa|hCoV-19/South Africa/KRISP-0175/2020|EPI ISL 482702|B.1.1.273|South Africa|2020-06-05	Africa|hCoV-19/South Africa/KRISP-02/2020|EPI ISL 421572|B|South Africa|2020-03-23	0.0005862625	Africa
Africa|hCoV-19/South Africa/KRISP-0178/2020|EPI ISL 482704|B.1.1.57|South Africa|2020-06-05	Africa|hCoV-19/South Africa/KRISP-02/2020|EPI ISL 421572|B|South Africa|2020-03-23	0.0005863960	Africa
Africa|hCoV-19/South Africa/KRISP-0179/2020|EPI ISL 482705|B.1.5.16|South Africa|2020-06-06	Africa|hCoV-19/South Africa/KRISP-02/2020|EPI ISL 421572|B|South Africa|2020-03-23	0.0005497972	Africa
Africa|hCoV-19/South Africa/KRISP-0185/2020|EPI ISL 482708|B.1.1|South Africa|2020-06-07	Africa|hCoV-19/South Africa/KRISP-02/2020|EPI ISL 421572|B|South Africa|2020-03-23	0.0005498349	Africa
Africa|hCoV-19/South Africa/KRISP-0190/2020|EPI ISL 482709|B.1.1.273|South Africa|2020-06-06	Africa|hCoV-19/South Africa/KRISP-02/2020|EPI ISL 421572|B|South Africa|2020-03-23	0.0005846356	Africa
Africa|hCoV-19/South Africa/KRISP-0191/2020|EPI ISL 482710|B.1.106|South Africa|2020-06-04	Africa|hCoV-19/South Africa/KRISP-02/2020|EPI ISL 421572|B|South Africa|2020-03-23	0.0004468974	Africa
Africa|hCoV-19/South Africa/KRISP-0193/2020|EPI ISL 482848|B.1.106|South Africa|2020-06-03	Africa|hCoV-19/South Africa/KRISP-02/2020|EPI ISL 421572|B|South Africa|2020-03-23	0.0004509738	Africa
Africa|hCoV-19/South Africa/KRISP-0194/2020|EPI ISL 482849|B.1.106|South Africa|2020-06-06	Africa|hCoV-19/South Africa/KRISP-02/2020|EPI ISL 421572|B|South Africa|2020-03-23	0.0004275033	Africa
Africa|hCoV-19/South Africa/KRISP-0195/2020|EPI ISL 482850|B.1.106|South Africa|2020-06-07	Africa|hCoV-19/South Africa/KRISP-02/2020|EPI ISL 421572|B|South Africa|2020-03-23	0.0005279626	Africa
Africa|hCoV-19/South Africa/KRISP-0196/2020|EPI ISL 482712|B.1.106|South Africa|2020-06-08	Africa|hCoV-19/South Africa/KRISP-02/2020|EPI ISL 421572|B|South Africa|2020-03-23	0.0005153886	Africa
Africa|hCoV-19/South Africa/KRISP-0197/2020|EPI ISL 482713|B.1.1.206|South Africa|2020-06-08	Africa|hCoV-19/South Africa/KRISP-02/2020|EPI ISL 421572|B|South Africa|2020-03-23	0.0005224006	Africa
Africa|hCoV-19/South Africa/KRISP-0198/2020|EPI ISL 482851|B.1.1|South Africa|2020-06-11	Africa|hCoV-19/South Africa/KRISP-02/2020|EPI ISL 421572|B|South Africa|2020-03-23	0.0005230510	Africa
Africa|hCoV-19/South Africa/KRISP-0199/2020|EPI ISL 482714|B.1.5|South Africa|2020-06-11	Africa|hCoV-19/South Africa/KRISP-02/2020|EPI ISL 421572|B|South Africa|2020-03-23	0.0004174831	Africa
Africa|hCoV-19/Algeria/G0638 2264/2020|EPI ISL 418241|B.1|Algeria|2020-03-02	Africa|hCoV-19/South Africa/KRISP-0200/2020|EPI ISL 482715|B.1.5|South Africa|2020-06-11	0.0003408829	Africa
Africa|hCoV-19/Algeria/G0640 2265/2020|EPI ISL 418242|B.1|Algeria|2020-03-08	Africa|hCoV-19/South Africa/KRISP-0200/2020|EPI ISL 482715|B.1.5|South Africa|2020-06-11	0.0002381408	Africa
Africa|hCoV-19/Algeria/G0860 2262/2020|EPI ISL 420037|B.1|Algeria|2020-03-02	Africa|hCoV-19/South Africa/KRISP-0200/2020|EPI ISL 482715|B.1.5|South Africa|2020-06-11	0.0002381408	Africa
Africa|hCoV-19/Benin/1022/2020|EPI ISL 476826|B.1|Benin|2020-03-25	Africa|hCoV-19/South Africa/KRISP-0200/2020|EPI ISL 482715|B.1.5|South Africa|2020-06-11	0.0002041353	Africa
Africa|hCoV-19/Benin/1092/2020|EPI ISL 476827|B.1|Benin|2020-03-27	Africa|hCoV-19/South Africa/KRISP-0200/2020|EPI ISL 482715|B.1.5|South Africa|2020-06-11	0.0002722831	Africa
Africa|hCoV-19/Benin/1408/2020|EPI ISL 476825|B.1.356|Benin|2020-04-04	Africa|hCoV-19/South Africa/KRISP-0200/2020|EPI ISL 482715|B.1.5|South Africa|2020-06-11	0.0002381570	Africa
Africa|hCoV-19/Benin/1409/2020|EPI ISL 476828|B.1|Benin|2020-04-06	Africa|hCoV-19/South Africa/KRISP-0200/2020|EPI ISL 482715|B.1.5|South Africa|2020-06-11	0.0002739959	Africa
Africa|hCoV-19/Benin/1950/2020|EPI ISL 476830|A|Benin|2020-04-15	Africa|hCoV-19/South Africa/KRISP-0200/2020|EPI ISL 482715|B.1.5|South Africa|2020-06-11	0.0004424423	Africa
Africa|hCoV-19/Benin/197/2020|EPI ISL 476822|B.1.178|Benin|2020-03-15	Africa|hCoV-19/South Africa/KRISP-0200/2020|EPI ISL 482715|B.1.5|South Africa|2020-06-11	0.0002041582	Africa
Africa|hCoV-19/Benin/2012/2020|EPI ISL 476831|A|Benin|2020-04-15	Africa|hCoV-19/South Africa/KRISP-0200/2020|EPI ISL 482715|B.1.5|South Africa|2020-06-11	0.0004764164	Africa
Africa|hCoV-19/Benin/260/2020|EPI ISL 476823|B.1.292|Benin|2020-03-17	Africa|hCoV-19/South Africa/KRISP-0200/2020|EPI ISL 482715|B.1.5|South Africa|2020-06-11	0.0003062206	Africa
Africa|hCoV-19/Benin/314/2020|EPI ISL 476834|B.1.5|Benin|2020-03-17	Africa|hCoV-19/South Africa/KRISP-0200/2020|EPI ISL 482715|B.1.5|South Africa|2020-06-11	0.0003077817	Africa
Africa|hCoV-19/Benin/461/2020|EPI ISL 476833|A|Benin|2020-03-17	Africa|hCoV-19/South Africa/KRISP-0200/2020|EPI ISL 482715|B.1.5|South Africa|2020-06-11	0.0004423581	Africa
Africa|hCoV-19/Benin/501/2020|EPI ISL 476824|B.1.356|Benin|2020-03-17	Africa|hCoV-19/South Africa/KRISP-0200/2020|EPI ISL 482715|B.1.5|South Africa|2020-06-11	0.0002381408	Africa
Africa|hCoV-19/Benin/843/2020|EPI ISL 476829|A|Benin|2020-03-19	Africa|hCoV-19/South Africa/KRISP-0200/2020|EPI ISL 482715|B.1.5|South Africa|2020-06-11	0.0003743386	Africa
Africa|hCoV-19/Botswana/BOT0455/2020|EPI ISL 560386|B.1|Botswana|2020-03-28	Africa|hCoV-19/South Africa/KRISP-0200/2020|EPI ISL 482715|B.1.5|South Africa|2020-06-11	0.0001700936	Africa
Africa|hCoV-19/Botswana/BOT2254/2020|EPI ISL 560390|B.1.1|Botswana|2020-04-08	Africa|hCoV-19/South Africa/KRISP-0200/2020|EPI ISL 482715|B.1.5|South Africa|2020-06-11	0.0002424824	Africa
Africa|hCoV-19/Botswana/BOT2283/2020|EPI ISL 560385|B.1|Botswana|2020-04-07	Africa|hCoV-19/South Africa/KRISP-0200/2020|EPI ISL 482715|B.1.5|South Africa|2020-06-11	0.0002114674	Africa
Africa|hCoV-19/Botswana/BOT2624/2020|EPI ISL 560387|B.1.1|Botswana|2020-04-05	Africa|hCoV-19/South Africa/KRISP-0200/2020|EPI ISL 482715|B.1.5|South Africa|2020-06-11	0.0002114927	Africa
Africa|hCoV-19/Botswana/BOT4161/2020|EPI ISL 560388|B.1.1.220|Botswana|2020-04-16	Africa|hCoV-19/South Africa/KRISP-0200/2020|EPI ISL 482715|B.1.5|South Africa|2020-06-11	0.0003143235	Africa
Africa|hCoV-19/DRC/04186/2020|EPI ISL 471411|A|Democratic Republic of the Congo|2020-04-25	Africa|hCoV-19/South Africa/KRISP-0200/2020|EPI ISL 482715|B.1.5|South Africa|2020-06-11	0.0004423579	Africa
Africa|hCoV-19/DRC/04188/2020|EPI ISL 471413|A|Democratic Republic of the Congo|2020-04-25	Africa|hCoV-19/South Africa/KRISP-0200/2020|EPI ISL 482715|B.1.5|South Africa|2020-06-11	0.0004903587	Africa
Africa|hCoV-19/DRC/10041/2020|EPI ISL 527543|B.1.1.275|Democratic Republic of the Congo|2020-05-22	Africa|hCoV-19/South Africa/KRISP-0200/2020|EPI ISL 482715|B.1.5|South Africa|2020-06-11	0.0003106281	Africa
Africa|hCoV-19/DRC/10057/2020|EPI ISL 527538|B.1.1.275|Democratic Republic of the Congo|2020-05-22	Africa|hCoV-19/South Africa/KRISP-0200/2020|EPI ISL 482715|B.1.5|South Africa|2020-06-11	0.0004269609	Africa
Africa|hCoV-19/DRC/10061/2020|EPI ISL 527521|B.1.1.275|Democratic Republic of the Congo|2020-05-22	Africa|hCoV-19/South Africa/KRISP-0200/2020|EPI ISL 482715|B.1.5|South Africa|2020-06-11	0.0002806965	Africa
Africa|hCoV-19/DRC/10070/2020|EPI ISL 527544|B.1.178|Democratic Republic of the Congo|2020-05-22	Africa|hCoV-19/South Africa/KRISP-0200/2020|EPI ISL 482715|B.1.5|South Africa|2020-06-11	0.0003448080	Africa
Africa|hCoV-19/DRC/10120/2020|EPI ISL 513624|B.1.1.275|Democratic Republic of the Congo|2020-05-22	Africa|hCoV-19/South Africa/KRISP-0200/2020|EPI ISL 482715|B.1.5|South Africa|2020-06-11	0.0003536934	Africa
Africa|hCoV-19/DRC/10127/2020|EPI ISL 513625|B.1.1.275|Democratic Republic of the Congo|2020-05-22	Africa|hCoV-19/South Africa/KRISP-0200/2020|EPI ISL 482715|B.1.5|South Africa|2020-06-11	0.0003490522	Africa
Africa|hCoV-19/DRC/10242/2020|EPI ISL 513626|B.1.84|Democratic Republic of the Congo|2020-05-22	Africa|hCoV-19/South Africa/KRISP-0200/2020|EPI ISL 482715|B.1.5|South Africa|2020-06-11	0.0002399092	Africa
Africa|hCoV-19/DRC/10251/2020|EPI ISL 513627|B.1.128|Democratic Republic of the Congo|2020-05-22	Africa|hCoV-19/South Africa/KRISP-0200/2020|EPI ISL 482715|B.1.5|South Africa|2020-06-11	0.0003774322	Africa
Africa|hCoV-19/DRC/10324/2020|EPI ISL 527545|B.1.214|Democratic Republic of the Congo|2020-05-22	Africa|hCoV-19/South Africa/KRISP-0200/2020|EPI ISL 482715|B.1.5|South Africa|2020-06-11	0.0003105242	Africa
Africa|hCoV-19/DRC/10346/2020|EPI ISL 527546|B.1.214|Democratic Republic of the Congo|2020-05-22	Africa|hCoV-19/South Africa/KRISP-0200/2020|EPI ISL 482715|B.1.5|South Africa|2020-06-11	0.0003137929	Africa
Africa|hCoV-19/DRC/10364/2020|EPI ISL 527498|B.1|Democratic Republic of the Congo|2020-05-22	Africa|hCoV-19/South Africa/KRISP-0200/2020|EPI ISL 482715|B.1.5|South Africa|2020-06-11	0.0002078108	Africa
Africa|hCoV-19/DRC/10371/2020|EPI ISL 527489|B.1.178|Democratic Republic of the Congo|2020-05-22	Africa|hCoV-19/South Africa/KRISP-0200/2020|EPI ISL 482715|B.1.5|South Africa|2020-06-11	0.0003452041	Africa
Africa|hCoV-19/DRC/10373/2020|EPI ISL 527495|B.1.159|Democratic Republic of the Congo|2020-05-22	Africa|hCoV-19/South Africa/KRISP-0200/2020|EPI ISL 482715|B.1.5|South Africa|2020-06-11	0.0003110993	Africa
Africa|hCoV-19/DRC/10374/2020|EPI ISL 527539|B.1.84|Democratic Republic of the Congo|2020-05-22	Africa|hCoV-19/South Africa/KRISP-0200/2020|EPI ISL 482715|B.1.5|South Africa|2020-06-11	0.0004956983	Africa
Africa|hCoV-19/DRC/10375/2020|EPI ISL 527499|B.1.84|Democratic Republic of the Congo|2020-05-22	Africa|hCoV-19/South Africa/KRISP-0200/2020|EPI ISL 482715|B.1.5|South Africa|2020-06-11	0.0003811151	Africa
Africa|hCoV-19/DRC/10399/2020|EPI ISL 527491|B.1.214|Democratic Republic of the Congo|2020-05-22	Africa|hCoV-19/South Africa/KRISP-0200/2020|EPI ISL 482715|B.1.5|South Africa|2020-06-11	0.0003107504	Africa
Africa|hCoV-19/DRC/10502/2020|EPI ISL 527547|B.1.5|Democratic Republic of the Congo|2020-05-20	Africa|hCoV-19/South Africa/KRISP-0200/2020|EPI ISL 482715|B.1.5|South Africa|2020-06-11	0.0001378904	Africa
Africa|hCoV-19/DRC/10506/2020|EPI ISL 527524|B.1.5|Democratic Republic of the Congo|2020-05-18	Africa|hCoV-19/South Africa/KRISP-0200/2020|EPI ISL 482715|B.1.5|South Africa|2020-06-11	0.0001409559	Africa
Africa|hCoV-19/DRC/10507/2020|EPI ISL 527492|B.1.5|Democratic Republic of the Congo|2020-05-18	Africa|hCoV-19/South Africa/KRISP-0200/2020|EPI ISL 482715|B.1.5|South Africa|2020-06-11	0.0001727017	Africa
Africa|hCoV-19/DRC/10508/2020|EPI ISL 527494|B.1.5|Democratic Republic of the Congo|2020-05-20	Africa|hCoV-19/South Africa/KRISP-0200/2020|EPI ISL 482715|B.1.5|South Africa|2020-06-11	0.0001718648	Africa
Africa|hCoV-19/DRC/10532/2020|EPI ISL 527532|B.1.5|Democratic Republic of the Congo|2020-05-20	Africa|hCoV-19/South Africa/KRISP-0200/2020|EPI ISL 482715|B.1.5|South Africa|2020-06-11	0.0001410851	Africa
Africa|hCoV-19/DRC/10533/2020|EPI ISL 527548|B.1.5|Democratic Republic of the Congo|2020-05-20	Africa|hCoV-19/South Africa/KRISP-0200/2020|EPI ISL 482715|B.1.5|South Africa|2020-06-11	0.0001724200	Africa
Africa|hCoV-19/DRC/10621/2020|EPI ISL 527526|B.1.214|Democratic Republic of the Congo|2020-05-23	Africa|hCoV-19/South Africa/KRISP-0200/2020|EPI ISL 482715|B.1.5|South Africa|2020-06-11	0.0002815856	Africa
Africa|hCoV-19/DRC/10640/2020|EPI ISL 527541|B.1|Democratic Republic of the Congo|2020-05-22	Africa|hCoV-19/South Africa/KRISP-0200/2020|EPI ISL 482715|B.1.5|South Africa|2020-06-11	0.0004631043	Africa
Africa|hCoV-19/DRC/10644/2020|EPI ISL 527549|B.1|Democratic Republic of the Congo|2020-05-22	Africa|hCoV-19/South Africa/KRISP-0200/2020|EPI ISL 482715|B.1.5|South Africa|2020-06-11	0.0004483337	Africa
Africa|hCoV-19/DRC/10728/2020|EPI ISL 513628|B.1.5|Democratic Republic of the Congo|2020-05-23	Africa|hCoV-19/South Africa/KRISP-0200/2020|EPI ISL 482715|B.1.5|South Africa|2020-06-11	0.0001771976	Africa
Africa|hCoV-19/DRC/10731/2020|EPI ISL 513629|B.1.1.1|Democratic Republic of the Congo|2020-05-23	Africa|hCoV-19/South Africa/KRISP-0200/2020|EPI ISL 482715|B.1.5|South Africa|2020-06-11	0.0004281200	Africa
Africa|hCoV-19/DRC/10733/2020|EPI ISL 513630|B.1|Democratic Republic of the Congo|2020-05-23	Africa|hCoV-19/South Africa/KRISP-0200/2020|EPI ISL 482715|B.1.5|South Africa|2020-06-11	0.0003076059	Africa
Africa|hCoV-19/DRC/108/2020|EPI ISL 417948|B.1.128|Democratic Republic of the Congo|2020-03-19	Africa|hCoV-19/South Africa/KRISP-0200/2020|EPI ISL 482715|B.1.5|South Africa|2020-06-11	0.0002725105	Africa
Africa|hCoV-19/DRC/10885/2020|EPI ISL 513631|B.1.84|Democratic Republic of the Congo|2020-05-23	Africa|hCoV-19/South Africa/KRISP-0200/2020|EPI ISL 482715|B.1.5|South Africa|2020-06-11	0.0003098475	Africa
Africa|hCoV-19/DRC/10902/2020|EPI ISL 527490|B.1.178|Democratic Republic of the Congo|2020-05-23	Africa|hCoV-19/South Africa/KRISP-0200/2020|EPI ISL 482715|B.1.5|South Africa|2020-06-11	0.0002759491	Africa
Africa|hCoV-19/DRC/10913/2020|EPI ISL 527507|B.1.84|Democratic Republic of the Congo|2020-05-24	Africa|hCoV-19/South Africa/KRISP-0200/2020|EPI ISL 482715|B.1.5|South Africa|2020-06-11	0.0003824119	Africa
Africa|hCoV-19/DRC/11005/2020|EPI ISL 527550|B.1.159|Democratic Republic of the Congo|2020-05-24	Africa|hCoV-19/South Africa/KRISP-0200/2020|EPI ISL 482715|B.1.5|South Africa|2020-06-11	0.0004139479	Africa
Africa|hCoV-19/DRC/11008/2020|EPI ISL 527503|B.1.159|Democratic Republic of the Congo|2020-05-24	Africa|hCoV-19/South Africa/KRISP-0200/2020|EPI ISL 482715|B.1.5|South Africa|2020-06-11	0.0003480630	Africa
Africa|hCoV-19/DRC/11022/2020|EPI ISL 527551|B.1.214|Democratic Republic of the Congo|2020-05-24	Africa|hCoV-19/South Africa/KRISP-0200/2020|EPI ISL 482715|B.1.5|South Africa|2020-06-11	0.0003795842	Africa
Africa|hCoV-19/DRC/11024/2020|EPI ISL 527552|B.1.149|Democratic Republic of the Congo|2020-05-24	Africa|hCoV-19/South Africa/KRISP-0200/2020|EPI ISL 482715|B.1.5|South Africa|2020-06-11	0.0004179130	Africa
Africa|hCoV-19/DRC/11026/2020|EPI ISL 527553|B.1.149|Democratic Republic of the Congo|2020-05-24	Africa|hCoV-19/South Africa/KRISP-0200/2020|EPI ISL 482715|B.1.5|South Africa|2020-06-11	0.0002759299	Africa
Africa|hCoV-19/DRC/11031/2020|EPI ISL 527554|B.1.214|Democratic Republic of the Congo|2020-05-24	Africa|hCoV-19/South Africa/KRISP-0200/2020|EPI ISL 482715|B.1.5|South Africa|2020-06-11	0.0003106603	Africa
Africa|hCoV-19/DRC/11041/2020|EPI ISL 527555|B.1|Democratic Republic of the Congo|2020-05-24	Africa|hCoV-19/South Africa/KRISP-0200/2020|EPI ISL 482715|B.1.5|South Africa|2020-06-11	0.0002760511	Africa
Africa|hCoV-19/DRC/11057/2020|EPI ISL 527528|B.1.5|Democratic Republic of the Congo|2020-05-24	Africa|hCoV-19/South Africa/KRISP-0200/2020|EPI ISL 482715|B.1.5|South Africa|2020-06-11	0.0002113685	Africa
Africa|hCoV-19/DRC/11078/2020|EPI ISL 527514|B.1|Democratic Republic of the Congo|2020-05-24	Africa|hCoV-19/South Africa/KRISP-0200/2020|EPI ISL 482715|B.1.5|South Africa|2020-06-11	0.0003138152	Africa
Africa|hCoV-19/DRC/11079/2020|EPI ISL 527500|B.1.214|Democratic Republic of the Congo|2020-05-24	Africa|hCoV-19/South Africa/KRISP-0200/2020|EPI ISL 482715|B.1.5|South Africa|2020-06-11	0.0002428525	Africa
Africa|hCoV-19/DRC/11093/2020|EPI ISL 527527|B.1.5|Democratic Republic of the Congo|2020-05-24	Africa|hCoV-19/South Africa/KRISP-0200/2020|EPI ISL 482715|B.1.5|South Africa|2020-06-11	0.0002826516	Africa
Africa|hCoV-19/DRC/11096/2020|EPI ISL 527522|B.1|Democratic Republic of the Congo|2020-05-24	Africa|hCoV-19/South Africa/KRISP-0200/2020|EPI ISL 482715|B.1.5|South Africa|2020-06-11	0.0002808008	Africa
Africa|hCoV-19/DRC/11114/2020|EPI ISL 527534|B.1.214|Democratic Republic of the Congo|2020-05-25	Africa|hCoV-19/South Africa/KRISP-0200/2020|EPI ISL 482715|B.1.5|South Africa|2020-06-11	0.0003530317	Africa
Africa|hCoV-19/DRC/11123/2020|EPI ISL 527496|B.1.84|Democratic Republic of the Congo|2020-05-24	Africa|hCoV-19/South Africa/KRISP-0200/2020|EPI ISL 482715|B.1.5|South Africa|2020-06-11	0.0002765441	Africa
Africa|hCoV-19/DRC/11134/2020|EPI ISL 527518|B.1.5|Democratic Republic of the Congo|2020-05-24	Africa|hCoV-19/South Africa/KRISP-0200/2020|EPI ISL 482715|B.1.5|South Africa|2020-06-11	0.0001749675	Africa
Africa|hCoV-19/DRC/11143/2020|EPI ISL 527556|B.1|Democratic Republic of the Congo|2020-05-24	Africa|hCoV-19/South Africa/KRISP-0200/2020|EPI ISL 482715|B.1.5|South Africa|2020-06-11	0.0004139991	Africa
Africa|hCoV-19/DRC/11145/2020|EPI ISL 527501|B.1.214|Democratic Republic of the Congo|2020-05-24	Africa|hCoV-19/South Africa/KRISP-0200/2020|EPI ISL 482715|B.1.5|South Africa|2020-06-11	0.0003812551	Africa
Africa|hCoV-19/DRC/11148/2020|EPI ISL 527525|B.1.178|Democratic Republic of the Congo|2020-05-24	Africa|hCoV-19/South Africa/KRISP-0200/2020|EPI ISL 482715|B.1.5|South Africa|2020-06-11	0.0003535807	Africa
Africa|hCoV-19/DRC/11157/2020|EPI ISL 527530|B.1|Democratic Republic of the Congo|2020-05-25	Africa|hCoV-19/South Africa/KRISP-0200/2020|EPI ISL 482715|B.1.5|South Africa|2020-06-11	0.0003514055	Africa
Africa|hCoV-19/DRC/11187/2020|EPI ISL 527523|B.1.1.275|Democratic Republic of the Congo|2020-05-23	Africa|hCoV-19/South Africa/KRISP-0200/2020|EPI ISL 482715|B.1.5|South Africa|2020-06-11	0.0003867146	Africa
Africa|hCoV-19/DRC/11191/2020|EPI ISL 527506|B.1.1.275|Democratic Republic of the Congo|2020-05-23	Africa|hCoV-19/South Africa/KRISP-0200/2020|EPI ISL 482715|B.1.5|South Africa|2020-06-11	0.0002776092	Africa
Africa|hCoV-19/DRC/11252/2020|EPI ISL 527557|B.1.1.275|Democratic Republic of the Congo|2020-05-21	Africa|hCoV-19/South Africa/KRISP-0200/2020|EPI ISL 482715|B.1.5|South Africa|2020-06-11	0.0004483308	Africa
Africa|hCoV-19/DRC/11260/2020|EPI ISL 527558|B.1.1.275|Democratic Republic of the Congo|2020-05-23	Africa|hCoV-19/South Africa/KRISP-0200/2020|EPI ISL 482715|B.1.5|South Africa|2020-06-11	0.0003104857	Africa
Africa|hCoV-19/DRC/1131/2020|EPI ISL 429255|B.1.5|Democratic Republic of the Congo|2020-04-05	Africa|hCoV-19/South Africa/KRISP-0200/2020|EPI ISL 482715|B.1.5|South Africa|2020-06-11	0.0001715877	Africa
Africa|hCoV-19/DRC/11310/2020|EPI ISL 527529|B.1.149|Democratic Republic of the Congo|2020-05-25	Africa|hCoV-19/South Africa/KRISP-0200/2020|EPI ISL 482715|B.1.5|South Africa|2020-06-11	0.0002821642	Africa
Africa|hCoV-19/DRC/11318/2020|EPI ISL 527559|B.1.149|Democratic Republic of the Congo|2020-05-25	Africa|hCoV-19/South Africa/KRISP-0200/2020|EPI ISL 482715|B.1.5|South Africa|2020-06-11	0.0002745731	Africa
Africa|hCoV-19/DRC/11326/2020|EPI ISL 527508|B.1|Democratic Republic of the Congo|2020-05-25	Africa|hCoV-19/South Africa/KRISP-0200/2020|EPI ISL 482715|B.1.5|South Africa|2020-06-11	0.0002781748	Africa
Africa|hCoV-19/DRC/11334/2020|EPI ISL 527504|B.1.178|Democratic Republic of the Congo|2020-05-25	Africa|hCoV-19/South Africa/KRISP-0200/2020|EPI ISL 482715|B.1.5|South Africa|2020-06-11	0.0002777074	Africa
Africa|hCoV-19/DRC/11337/2020|EPI ISL 527510|B.1.84|Democratic Republic of the Congo|2020-05-25	Africa|hCoV-19/South Africa/KRISP-0200/2020|EPI ISL 482715|B.1.5|South Africa|2020-06-11	0.0003481408	Africa
Africa|hCoV-19/DRC/11341/2020|EPI ISL 527509|B.1.1.275|Democratic Republic of the Congo|2020-05-25	Africa|hCoV-19/South Africa/KRISP-0200/2020|EPI ISL 482715|B.1.5|South Africa|2020-06-11	0.0003826699	Africa
Africa|hCoV-19/DRC/11348/2020|EPI ISL 527560|B.1.149|Democratic Republic of the Congo|2020-05-25	Africa|hCoV-19/South Africa/KRISP-0200/2020|EPI ISL 482715|B.1.5|South Africa|2020-06-11	0.0002748279	Africa
Africa|hCoV-19/DRC/11369/2020|EPI ISL 527537|B.1.214|Democratic Republic of the Congo|2020-05-25	Africa|hCoV-19/South Africa/KRISP-0200/2020|EPI ISL 482715|B.1.5|South Africa|2020-06-11	0.0002833934	Africa
Africa|hCoV-19/DRC/11376/2020|EPI ISL 527513|B.1.214|Democratic Republic of the Congo|2020-05-25	Africa|hCoV-19/South Africa/KRISP-0200/2020|EPI ISL 482715|B.1.5|South Africa|2020-06-11	0.0003137537	Africa
Africa|hCoV-19/DRC/11411/2020|EPI ISL 527561|B.1.5|Democratic Republic of the Congo|2020-05-25	Africa|hCoV-19/South Africa/KRISP-0200/2020|EPI ISL 482715|B.1.5|South Africa|2020-06-11	0.0002413481	Africa
Africa|hCoV-19/DRC/11450/2020|EPI ISL 527516|B.1.5|Democratic Republic of the Congo|2020-05-25	Africa|hCoV-19/South Africa/KRISP-0200/2020|EPI ISL 482715|B.1.5|South Africa|2020-06-11	0.0001413840	Africa
Africa|hCoV-19/DRC/11458/2020|EPI ISL 527497|B.1.5|Democratic Republic of the Congo|2020-05-25	Africa|hCoV-19/South Africa/KRISP-0200/2020|EPI ISL 482715|B.1.5|South Africa|2020-06-11	0.0003134569	Africa
Africa|hCoV-19/DRC/11460/2020|EPI ISL 527562|B.1.214|Democratic Republic of the Congo|2020-05-25	Africa|hCoV-19/South Africa/KRISP-0200/2020|EPI ISL 482715|B.1.5|South Africa|2020-06-11	0.0004184168	Africa
Africa|hCoV-19/DRC/11472/2020|EPI ISL 527502|B.1.214|Democratic Republic of the Congo|2020-05-25	Africa|hCoV-19/South Africa/KRISP-0200/2020|EPI ISL 482715|B.1.5|South Africa|2020-06-11	0.0003468812	Africa
Africa|hCoV-19/DRC/11477/2020|EPI ISL 527563|B.1.84|Democratic Republic of the Congo|2020-05-25	Africa|hCoV-19/South Africa/KRISP-0200/2020|EPI ISL 482715|B.1.5|South Africa|2020-06-11	0.0002067851	Africa
Africa|hCoV-19/DRC/11486/2020|EPI ISL 527564|B.1.214|Democratic Republic of the Congo|2020-05-25	Africa|hCoV-19/South Africa/KRISP-0200/2020|EPI ISL 482715|B.1.5|South Africa|2020-06-11	0.0003794852	Africa
Africa|hCoV-19/DRC/11487/2020|EPI ISL 527505|B.1|Democratic Republic of the Congo|2020-05-25	Africa|hCoV-19/South Africa/KRISP-0200/2020|EPI ISL 482715|B.1.5|South Africa|2020-06-11	0.0003137415	Africa
Africa|hCoV-19/DRC/11507/2020|EPI ISL 527512|B.1|Democratic Republic of the Congo|2020-05-25	Africa|hCoV-19/South Africa/KRISP-0200/2020|EPI ISL 482715|B.1.5|South Africa|2020-06-11	0.0003479418	Africa
Africa|hCoV-19/DRC/1151/2020|EPI ISL 447596|B.38|Democratic Republic of the Congo|2020-04-05	Africa|hCoV-19/South Africa/KRISP-0200/2020|EPI ISL 482715|B.1.5|South Africa|2020-06-11	0.0004815823	Africa
Africa|hCoV-19/DRC/11511/2020|EPI ISL 527511|B.1.214|Democratic Republic of the Congo|2020-05-25	Africa|hCoV-19/South Africa/KRISP-0200/2020|EPI ISL 482715|B.1.5|South Africa|2020-06-11	0.0003830335	Africa
Africa|hCoV-19/DRC/11572/2020|EPI ISL 527565|B.1.214|Democratic Republic of the Congo|2020-05-25	Africa|hCoV-19/South Africa/KRISP-0200/2020|EPI ISL 482715|B.1.5|South Africa|2020-06-11	0.0002758007	Africa
Africa|hCoV-19/DRC/11576/2020|EPI ISL 527517|B.1|Democratic Republic of the Congo|2020-05-25	Africa|hCoV-19/South Africa/KRISP-0200/2020|EPI ISL 482715|B.1.5|South Africa|2020-06-11	0.0002801516	Africa
Africa|hCoV-19/DRC/11583/2020|EPI ISL 527542|B.1|Democratic Republic of the Congo|2020-05-25	Africa|hCoV-19/South Africa/KRISP-0200/2020|EPI ISL 482715|B.1.5|South Africa|2020-06-11	0.0003214499	Africa
Africa|hCoV-19/DRC/11616/2020|EPI ISL 527519|B.1|Democratic Republic of the Congo|2020-05-25	Africa|hCoV-19/South Africa/KRISP-0200/2020|EPI ISL 482715|B.1.5|South Africa|2020-06-11	0.0002798286	Africa
Africa|hCoV-19/DRC/11623/2020|EPI ISL 527566|B.1.5|Democratic Republic of the Congo|2020-05-25	Africa|hCoV-19/South Africa/KRISP-0200/2020|EPI ISL 482715|B.1.5|South Africa|2020-06-11	0.0002760496	Africa
Africa|hCoV-19/DRC/11624/2020|EPI ISL 527567|B.1.149|Democratic Republic of the Congo|2020-05-25	Africa|hCoV-19/South Africa/KRISP-0200/2020|EPI ISL 482715|B.1.5|South Africa|2020-06-11	0.0002759149	Africa
Africa|hCoV-19/DRC/11631/2020|EPI ISL 527568|B.1.149|Democratic Republic of the Congo|2020-05-25	Africa|hCoV-19/South Africa/KRISP-0200/2020|EPI ISL 482715|B.1.5|South Africa|2020-06-11	0.0002762007	Africa
Africa|hCoV-19/DRC/11632/2020|EPI ISL 527493|B.1|Democratic Republic of the Congo|2020-05-25	Africa|hCoV-19/South Africa/KRISP-0200/2020|EPI ISL 482715|B.1.5|South Africa|2020-06-11	0.0003109963	Africa
Africa|hCoV-19/DRC/11635/2020|EPI ISL 527540|B.1.214|Democratic Republic of the Congo|2020-05-25	Africa|hCoV-19/South Africa/KRISP-0200/2020|EPI ISL 482715|B.1.5|South Africa|2020-06-11	0.0002841222	Africa
Africa|hCoV-19/DRC/11640/2020|EPI ISL 527535|B.1.178|Democratic Republic of the Congo|2020-05-25	Africa|hCoV-19/South Africa/KRISP-0200/2020|EPI ISL 482715|B.1.5|South Africa|2020-06-11	0.0003523089	Africa
Africa|hCoV-19/DRC/11643/2020|EPI ISL 527520|B.1.5|Democratic Republic of the Congo|2020-05-25	Africa|hCoV-19/South Africa/KRISP-0200/2020|EPI ISL 482715|B.1.5|South Africa|2020-06-11	0.0002803256	Africa
Africa|hCoV-19/DRC/11648/2020|EPI ISL 527569|B.1.6|Democratic Republic of the Congo|2020-05-25	Africa|hCoV-19/South Africa/KRISP-0200/2020|EPI ISL 482715|B.1.5|South Africa|2020-06-11	0.0002749479	Africa
Africa|hCoV-19/DRC/11652/2020|EPI ISL 527570|B.1.149|Democratic Republic of the Congo|2020-05-25	Africa|hCoV-19/South Africa/KRISP-0200/2020|EPI ISL 482715|B.1.5|South Africa|2020-06-11	0.0002758379	Africa
Africa|hCoV-19/DRC/11653/2020|EPI ISL 527533|B.1.84|Democratic Republic of the Congo|2020-05-25	Africa|hCoV-19/South Africa/KRISP-0200/2020|EPI ISL 482715|B.1.5|South Africa|2020-06-11	0.0002469060	Africa
Africa|hCoV-19/DRC/11676/2020|EPI ISL 527531|B.1|Democratic Republic of the Congo|2020-05-26	Africa|hCoV-19/South Africa/KRISP-0200/2020|EPI ISL 482715|B.1.5|South Africa|2020-06-11	0.0004605175	Africa
Africa|hCoV-19/DRC/11677/2020|EPI ISL 527515|B.1.214|Democratic Republic of the Congo|2020-05-26	Africa|hCoV-19/South Africa/KRISP-0200/2020|EPI ISL 482715|B.1.5|South Africa|2020-06-11	0.0003497891	Africa
Africa|hCoV-19/DRC/11732/2020|EPI ISL 527536|B.1.214|Democratic Republic of the Congo|2020-05-26	Africa|hCoV-19/South Africa/KRISP-0200/2020|EPI ISL 482715|B.1.5|South Africa|2020-06-11	0.0002116174	Africa
Africa|hCoV-19/DRC/11733/2020|EPI ISL 527571|B.1.149|Democratic Republic of the Congo|2020-05-26	Africa|hCoV-19/South Africa/KRISP-0200/2020|EPI ISL 482715|B.1.5|South Africa|2020-06-11	0.0002745668	Africa
Africa|hCoV-19/DRC/11806/2020|EPI ISL 527572|B.1.214|Democratic Republic of the Congo|2020-05-26	Africa|hCoV-19/South Africa/KRISP-0200/2020|EPI ISL 482715|B.1.5|South Africa|2020-06-11	0.0003793020	Africa
Africa|hCoV-19/DRC/1234/2020|EPI ISL 429258|B.1.5|Democratic Republic of the Congo|2020-04-06	Africa|hCoV-19/South Africa/KRISP-0200/2020|EPI ISL 482715|B.1.5|South Africa|2020-06-11	0.0001442388	Africa
Africa|hCoV-19/DRC/1249/2020|EPI ISL 429259|B.1.5|Democratic Republic of the Congo|2020-04-06	Africa|hCoV-19/South Africa/KRISP-0200/2020|EPI ISL 482715|B.1.5|South Africa|2020-06-11	0.0001723445	Africa
Africa|hCoV-19/DRC/1319/2020|EPI ISL 431011|B.1.128|Democratic Republic of the Congo|2020-04-07	Africa|hCoV-19/South Africa/KRISP-0200/2020|EPI ISL 482715|B.1.5|South Africa|2020-06-11	0.0002754618	Africa
Africa|hCoV-19/DRC/1324/2020|EPI ISL 435033|B.1.128|Democratic Republic of the Congo|2020-04-07	Africa|hCoV-19/South Africa/KRISP-0200/2020|EPI ISL 482715|B.1.5|South Africa|2020-06-11	0.0002735782	Africa
Africa|hCoV-19/DRC/1326/2020|EPI ISL 435116|B.1|Democratic Republic of the Congo|2020-04-07	Africa|hCoV-19/South Africa/KRISP-0200/2020|EPI ISL 482715|B.1.5|South Africa|2020-06-11	0.0002447677	Africa
Africa|hCoV-19/DRC/1375/2020|EPI ISL 435117|B.1.1.1|Democratic Republic of the Congo|2020-04-07	Africa|hCoV-19/South Africa/KRISP-0200/2020|EPI ISL 482715|B.1.5|South Africa|2020-06-11	0.0004183457	Africa
Africa|hCoV-19/DRC/1376/2020|EPI ISL 431012|B.1.1.1|Democratic Republic of the Congo|2020-04-07	Africa|hCoV-19/South Africa/KRISP-0200/2020|EPI ISL 482715|B.1.5|South Africa|2020-06-11	0.0003801669	Africa
Africa|hCoV-19/DRC/1377/2020|EPI ISL 434678|B.1.1.1|Democratic Republic of the Congo|2020-04-07	Africa|hCoV-19/South Africa/KRISP-0200/2020|EPI ISL 482715|B.1.5|South Africa|2020-06-11	0.0003434359	Africa
Africa|hCoV-19/DRC/1378/2020|EPI ISL 435118|B.1.1.1|Democratic Republic of the Congo|2020-04-07	Africa|hCoV-19/South Africa/KRISP-0200/2020|EPI ISL 482715|B.1.5|South Africa|2020-06-11	0.0003797524	Africa
Africa|hCoV-19/DRC/1382/2020|EPI ISL 435113|B.1.1.1|Democratic Republic of the Congo|2020-04-07	Africa|hCoV-19/South Africa/KRISP-0200/2020|EPI ISL 482715|B.1.5|South Africa|2020-06-11	0.0003863345	Africa
Africa|hCoV-19/DRC/1397/2020|EPI ISL 434679|B.1.1.1|Democratic Republic of the Congo|2020-04-07	Africa|hCoV-19/South Africa/KRISP-0200/2020|EPI ISL 482715|B.1.5|South Africa|2020-06-11	0.0003793673	Africa
Africa|hCoV-19/DRC/1398/2020|EPI ISL 435114|B.1.1.1|Democratic Republic of the Congo|2020-04-07	Africa|hCoV-19/South Africa/KRISP-0200/2020|EPI ISL 482715|B.1.5|South Africa|2020-06-11	0.0003413029	Africa
Africa|hCoV-19/DRC/1422/2020|EPI ISL 434680|B.1.149|Democratic Republic of the Congo|2020-04-08	Africa|hCoV-19/South Africa/KRISP-0200/2020|EPI ISL 482715|B.1.5|South Africa|2020-06-11	0.0002785679	Africa
Africa|hCoV-19/DRC/1423/2020|EPI ISL 434710|B.1.149|Democratic Republic of the Congo|2020-04-08	Africa|hCoV-19/South Africa/KRISP-0200/2020|EPI ISL 482715|B.1.5|South Africa|2020-06-11	0.0002388337	Africa
Africa|hCoV-19/DRC/1486/2020|EPI ISL 434711|B.1|Democratic Republic of the Congo|2020-04-08	Africa|hCoV-19/South Africa/KRISP-0200/2020|EPI ISL 482715|B.1.5|South Africa|2020-06-11	0.0002117285	Africa
Africa|hCoV-19/DRC/1516/2020|EPI ISL 435032|B.1.5|Democratic Republic of the Congo|2020-04-09	Africa|hCoV-19/South Africa/KRISP-0200/2020|EPI ISL 482715|B.1.5|South Africa|2020-06-11	0.0001700936	Africa
Africa|hCoV-19/DRC/1565/2020|EPI ISL 434681|B.1|Democratic Republic of the Congo|2020-04-09	Africa|hCoV-19/South Africa/KRISP-0200/2020|EPI ISL 482715|B.1.5|South Africa|2020-06-11	0.0002078658	Africa
Africa|hCoV-19/DRC/158/2020|EPI ISL 417950|B.40|Democratic Republic of the Congo|2020-03-20	Africa|hCoV-19/South Africa/KRISP-0200/2020|EPI ISL 482715|B.1.5|South Africa|2020-06-11	0.0005104770	Africa
Africa|hCoV-19/DRC/1715/2020|EPI ISL 435156|B.1.84|Democratic Republic of the Congo|2020-04-10	Africa|hCoV-19/South Africa/KRISP-0200/2020|EPI ISL 482715|B.1.5|South Africa|2020-06-11	0.0002407043	Africa
Africa|hCoV-19/DRC/1767/2020|EPI ISL 435157|B.1.5|Democratic Republic of the Congo|2020-04-10	Africa|hCoV-19/South Africa/KRISP-0200/2020|EPI ISL 482715|B.1.5|South Africa|2020-06-11	0.0001415328	Africa
Africa|hCoV-19/DRC/1779/2020|EPI ISL 435158|C.14|Democratic Republic of the Congo|2020-04-10	Africa|hCoV-19/South Africa/KRISP-0200/2020|EPI ISL 482715|B.1.5|South Africa|2020-06-11	0.0004220125	Africa
Africa|hCoV-19/DRC/191/2020|EPI ISL 417955|B.1.128|Democratic Republic of the Congo|2020-03-21	Africa|hCoV-19/South Africa/KRISP-0200/2020|EPI ISL 482715|B.1.5|South Africa|2020-06-11	0.0002725847	Africa
Africa|hCoV-19/DRC/1952/2020|EPI ISL 435159|B.1.5|Democratic Republic of the Congo|2020-04-11	Africa|hCoV-19/South Africa/KRISP-0200/2020|EPI ISL 482715|B.1.5|South Africa|2020-06-11	0.0001749859	Africa
Africa|hCoV-19/DRC/1982/2020|EPI ISL 435160|B.1|Democratic Republic of the Congo|2020-04-12	Africa|hCoV-19/South Africa/KRISP-0200/2020|EPI ISL 482715|B.1.5|South Africa|2020-06-11	0.0002091677	Africa
Africa|hCoV-19/DRC/2047/2020|EPI ISL 435161|B.1.1.1|Democratic Republic of the Congo|2020-04-12	Africa|hCoV-19/South Africa/KRISP-0200/2020|EPI ISL 482715|B.1.5|South Africa|2020-06-11	0.0003462296	Africa
Africa|hCoV-19/DRC/2063/2020|EPI ISL 435162|B.1|Democratic Republic of the Congo|2020-04-12	Africa|hCoV-19/South Africa/KRISP-0200/2020|EPI ISL 482715|B.1.5|South Africa|2020-06-11	0.0001744165	Africa
Africa|hCoV-19/DRC/2120/2020|EPI ISL 435163|B.1.149|Democratic Republic of the Congo|2020-04-12	Africa|hCoV-19/South Africa/KRISP-0200/2020|EPI ISL 482715|B.1.5|South Africa|2020-06-11	0.0002405570	Africa
Africa|hCoV-19/DRC/2121/2020|EPI ISL 435164|B.1.149|Democratic Republic of the Congo|2020-04-12	Africa|hCoV-19/South Africa/KRISP-0200/2020|EPI ISL 482715|B.1.5|South Africa|2020-06-11	0.0002436884	Africa
Africa|hCoV-19/DRC/2122/2020|EPI ISL 435165|B.1.149|Democratic Republic of the Congo|2020-04-13	Africa|hCoV-19/South Africa/KRISP-0200/2020|EPI ISL 482715|B.1.5|South Africa|2020-06-11	0.0002834768	Africa
Africa|hCoV-19/DRC/2125/2020|EPI ISL 435166|B.1.149|Democratic Republic of the Congo|2020-04-13	Africa|hCoV-19/South Africa/KRISP-0200/2020|EPI ISL 482715|B.1.5|South Africa|2020-06-11	0.0002443858	Africa
Africa|hCoV-19/DRC/2128/2020|EPI ISL 435167|B.1|Democratic Republic of the Congo|2020-04-13	Africa|hCoV-19/South Africa/KRISP-0200/2020|EPI ISL 482715|B.1.5|South Africa|2020-06-11	0.0001780427	Africa
Africa|hCoV-19/DRC/2133/2020|EPI ISL 435168|B.1.128|Democratic Republic of the Congo|2020-04-13	Africa|hCoV-19/South Africa/KRISP-0200/2020|EPI ISL 482715|B.1.5|South Africa|2020-06-11	0.0002827395	Africa
Africa|hCoV-19/DRC/214/2020|EPI ISL 420030|B.1.6|Democratic Republic of the Congo|2020-03-21	Africa|hCoV-19/South Africa/KRISP-0200/2020|EPI ISL 482715|B.1.5|South Africa|2020-06-11	0.0001707131	Africa
Africa|hCoV-19/DRC/215/2020|EPI ISL 420031|B.1.1.1|Democratic Republic of the Congo|2020-03-21	Africa|hCoV-19/South Africa/KRISP-0200/2020|EPI ISL 482715|B.1.5|South Africa|2020-06-11	0.0003815435	Africa
Africa|hCoV-19/DRC/2169/2020|EPI ISL 436194|B.1.5|Democratic Republic of the Congo|2020-04-13	Africa|hCoV-19/South Africa/KRISP-0200/2020|EPI ISL 482715|B.1.5|South Africa|2020-06-11	0.0002120105	Africa
Africa|hCoV-19/DRC/2299/2020|EPI ISL 436412|B.1.5|Democratic Republic of the Congo|2020-04-14	Africa|hCoV-19/South Africa/KRISP-0200/2020|EPI ISL 482715|B.1.5|South Africa|2020-06-11	0.0002402490	Africa
Africa|hCoV-19/DRC/236/2020|EPI ISL 420032|B.1.128|Democratic Republic of the Congo|2020-03-22	Africa|hCoV-19/South Africa/KRISP-0200/2020|EPI ISL 482715|B.1.5|South Africa|2020-06-11	0.0002729223	Africa
Africa|hCoV-19/DRC/2363/2020|EPI ISL 437194|B.1.84|Democratic Republic of the Congo|2020-04-14	Africa|hCoV-19/South Africa/KRISP-0200/2020|EPI ISL 482715|B.1.5|South Africa|2020-06-11	0.0002059053	Africa
Africa|hCoV-19/DRC/2384/2020|EPI ISL 437196|B.1.149|Democratic Republic of the Congo|2020-04-14	Africa|hCoV-19/South Africa/KRISP-0200/2020|EPI ISL 482715|B.1.5|South Africa|2020-06-11	0.0002441728	Africa
Africa|hCoV-19/DRC/241/2020|EPI ISL 420033|B.1.1.75|Democratic Republic of the Congo|2020-03-22	Africa|hCoV-19/South Africa/KRISP-0200/2020|EPI ISL 482715|B.1.5|South Africa|2020-06-11	0.0003070888	Africa
Africa|hCoV-19/DRC/243/2020|EPI ISL 420034|B.1|Democratic Republic of the Congo|2020-03-22	Africa|hCoV-19/South Africa/KRISP-0200/2020|EPI ISL 482715|B.1.5|South Africa|2020-06-11	0.0002087333	Africa
Africa|hCoV-19/DRC/248/2020|EPI ISL 420035|B.1.5|Democratic Republic of the Congo|2020-03-22	Africa|hCoV-19/South Africa/KRISP-0200/2020|EPI ISL 482715|B.1.5|South Africa|2020-06-11	0.0001364466	Africa
Africa|hCoV-19/DRC/2496/2020|EPI ISL 437337|B.1.149|Democratic Republic of the Congo|2020-04-15	Africa|hCoV-19/South Africa/KRISP-0200/2020|EPI ISL 482715|B.1.5|South Africa|2020-06-11	0.0002721785	Africa
Africa|hCoV-19/DRC/2529/2020|EPI ISL 437338|B.1.178|Democratic Republic of the Congo|2020-04-15	Africa|hCoV-19/South Africa/KRISP-0200/2020|EPI ISL 482715|B.1.5|South Africa|2020-06-11	0.0002381513	Africa
Africa|hCoV-19/DRC/253/2020|EPI ISL 420838|B.1.5|Democratic Republic of the Congo|2020-03-22	Africa|hCoV-19/South Africa/KRISP-0200/2020|EPI ISL 482715|B.1.5|South Africa|2020-06-11	0.0001369511	Africa
Africa|hCoV-19/DRC/2536/2020|EPI ISL 437339|B.1|Democratic Republic of the Congo|2020-04-15	Africa|hCoV-19/South Africa/KRISP-0200/2020|EPI ISL 482715|B.1.5|South Africa|2020-06-11	0.0002381514	Africa
Africa|hCoV-19/DRC/254/2020|EPI ISL 420839|B.1|Democratic Republic of the Congo|2020-03-22	Africa|hCoV-19/South Africa/KRISP-0200/2020|EPI ISL 482715|B.1.5|South Africa|2020-06-11	0.0002067914	Africa
Africa|hCoV-19/DRC/2563/2020|EPI ISL 437340|B.1.9|Democratic Republic of the Congo|2020-04-15	Africa|hCoV-19/South Africa/KRISP-0200/2020|EPI ISL 482715|B.1.5|South Africa|2020-06-11	0.0004423351	Africa
Africa|hCoV-19/DRC/2580/2020|EPI ISL 437341|B.1.5|Democratic Republic of the Congo|2020-04-15	Africa|hCoV-19/South Africa/KRISP-0200/2020|EPI ISL 482715|B.1.5|South Africa|2020-06-11	0.0001710694	Africa
Africa|hCoV-19/DRC/2644/2020|EPI ISL 437342|B.1.84|Democratic Republic of the Congo|2020-04-15	Africa|hCoV-19/South Africa/KRISP-0200/2020|EPI ISL 482715|B.1.5|South Africa|2020-06-11	0.0002762481	Africa
Africa|hCoV-19/DRC/2670/2020|EPI ISL 437343|B.1.9|Democratic Republic of the Congo|2020-04-15	Africa|hCoV-19/South Africa/KRISP-0200/2020|EPI ISL 482715|B.1.5|South Africa|2020-06-11	0.0004764025	Africa
Africa|hCoV-19/DRC/2727/2020|EPI ISL 437344|B.1|Democratic Republic of the Congo|2020-04-16	Africa|hCoV-19/South Africa/KRISP-0200/2020|EPI ISL 482715|B.1.5|South Africa|2020-06-11	0.0001728193	Africa
Africa|hCoV-19/DRC/2728/2020|EPI ISL 437345|B.1.84|Democratic Republic of the Congo|2020-04-16	Africa|hCoV-19/South Africa/KRISP-0200/2020|EPI ISL 482715|B.1.5|South Africa|2020-06-11	0.0002434799	Africa
Africa|hCoV-19/DRC/2813/2020|EPI ISL 437346|C.14|Democratic Republic of the Congo|2020-04-16	Africa|hCoV-19/South Africa/KRISP-0200/2020|EPI ISL 482715|B.1.5|South Africa|2020-06-11	0.0004767016	Africa
Africa|hCoV-19/DRC/2819/2020|EPI ISL 437347|B.1|Democratic Republic of the Congo|2020-04-16	Africa|hCoV-19/South Africa/KRISP-0200/2020|EPI ISL 482715|B.1.5|South Africa|2020-06-11	0.0002775476	Africa
Africa|hCoV-19/DRC/2827/2020|EPI ISL 437348|B.1|Democratic Republic of the Congo|2020-04-16	Africa|hCoV-19/South Africa/KRISP-0200/2020|EPI ISL 482715|B.1.5|South Africa|2020-06-11	0.0001700861	Africa
Africa|hCoV-19/DRC/2855/2020|EPI ISL 437350|B.1|Democratic Republic of the Congo|2020-04-16	Africa|hCoV-19/South Africa/KRISP-0200/2020|EPI ISL 482715|B.1.5|South Africa|2020-06-11	0.0002041255	Africa
Africa|hCoV-19/DRC/2864/2020|EPI ISL 437351|B.1|Democratic Republic of the Congo|2020-04-16	Africa|hCoV-19/South Africa/KRISP-0200/2020|EPI ISL 482715|B.1.5|South Africa|2020-06-11	0.0002045618	Africa
Africa|hCoV-19/DRC/2904/2020|EPI ISL 437352|B.1|Democratic Republic of the Congo|2020-04-17	Africa|hCoV-19/South Africa/KRISP-0200/2020|EPI ISL 482715|B.1.5|South Africa|2020-06-11	0.0002041255	Africa
Africa|hCoV-19/DRC/2938/2020|EPI ISL 437353|B.1.275|Democratic Republic of the Congo|2020-04-17	Africa|hCoV-19/South Africa/KRISP-0200/2020|EPI ISL 482715|B.1.5|South Africa|2020-06-11	0.0003863832	Africa
Africa|hCoV-19/DRC/2939/2020|EPI ISL 437354|B.1|Democratic Republic of the Congo|2020-04-17	Africa|hCoV-19/South Africa/KRISP-0200/2020|EPI ISL 482715|B.1.5|South Africa|2020-06-11	0.0003068448	Africa
Africa|hCoV-19/DRC/2942/2020|EPI ISL 437355|B.1|Democratic Republic of the Congo|2020-04-17	Africa|hCoV-19/South Africa/KRISP-0200/2020|EPI ISL 482715|B.1.5|South Africa|2020-06-11	0.0003142708	Africa
Africa|hCoV-19/DRC/299/2020|EPI ISL 420840|B.4|Democratic Republic of the Congo|2020-03-20	Africa|hCoV-19/South Africa/KRISP-0200/2020|EPI ISL 482715|B.1.5|South Africa|2020-06-11	0.0006580478	Africa
Africa|hCoV-19/DRC/300/2020|EPI ISL 420841|A|Democratic Republic of the Congo|2020-03-22	Africa|hCoV-19/South Africa/KRISP-0200/2020|EPI ISL 482715|B.1.5|South Africa|2020-06-11	0.0004460058	Africa
Africa|hCoV-19/DRC/3041/2020|EPI ISL 437356|B.1|Democratic Republic of the Congo|2020-04-18	Africa|hCoV-19/South Africa/KRISP-0200/2020|EPI ISL 482715|B.1.5|South Africa|2020-06-11	0.0002733193	Africa
Africa|hCoV-19/DRC/307/2020|EPI ISL 420842|B.1.9|Democratic Republic of the Congo|2020-03	Africa|hCoV-19/South Africa/KRISP-0200/2020|EPI ISL 482715|B.1.5|South Africa|2020-06-11	0.0002797434	Africa
Africa|hCoV-19/DRC/3070/2020|EPI ISL 437357|B.1.214|Democratic Republic of the Congo|2020-04-18	Africa|hCoV-19/South Africa/KRISP-0200/2020|EPI ISL 482715|B.1.5|South Africa|2020-06-11	0.0003079123	Africa
Africa|hCoV-19/DRC/3089/2020|EPI ISL 437358|B.1.84|Democratic Republic of the Congo|2020-04-19	Africa|hCoV-19/South Africa/KRISP-0200/2020|EPI ISL 482715|B.1.5|South Africa|2020-06-11	0.0002384523	Africa
Africa|hCoV-19/DRC/3440/2020|EPI ISL 447597|B.1.84|Democratic Republic of the Congo|2020-04-22	Africa|hCoV-19/South Africa/KRISP-0200/2020|EPI ISL 482715|B.1.5|South Africa|2020-06-11	0.0002411711	Africa
Africa|hCoV-19/DRC/3451/2020|EPI ISL 447598|B.1.178|Democratic Republic of the Congo|2020-04-22	Africa|hCoV-19/South Africa/KRISP-0200/2020|EPI ISL 482715|B.1.5|South Africa|2020-06-11	0.0002758065	Africa
Africa|hCoV-19/DRC/3453/2020|EPI ISL 447599|B.1.84|Democratic Republic of the Congo|2020-04-22	Africa|hCoV-19/South Africa/KRISP-0200/2020|EPI ISL 482715|B.1.5|South Africa|2020-06-11	0.0002412626	Africa
Africa|hCoV-19/DRC/3481/2020|EPI ISL 447600|B.1|Democratic Republic of the Congo|2020-04-22	Africa|hCoV-19/South Africa/KRISP-0200/2020|EPI ISL 482715|B.1.5|South Africa|2020-06-11	0.0001411170	Africa
Africa|hCoV-19/DRC/3482/2020|EPI ISL 447601|B.1|Democratic Republic of the Congo|2020-04-22	Africa|hCoV-19/South Africa/KRISP-0200/2020|EPI ISL 482715|B.1.5|South Africa|2020-06-11	0.0002080127	Africa
Africa|hCoV-19/DRC/3483/2020|EPI ISL 447602|B.1|Democratic Republic of the Congo|2020-04-22	Africa|hCoV-19/South Africa/KRISP-0200/2020|EPI ISL 482715|B.1.5|South Africa|2020-06-11	0.0001408934	Africa
Africa|hCoV-19/DRC/3490/2020|EPI ISL 447603|B.1|Democratic Republic of the Congo|2020-04-22	Africa|hCoV-19/South Africa/KRISP-0200/2020|EPI ISL 482715|B.1.5|South Africa|2020-06-11	0.0002070825	Africa
Africa|hCoV-19/DRC/3504/2020|EPI ISL 447604|B.1.149|Democratic Republic of the Congo|2020-04-23	Africa|hCoV-19/South Africa/KRISP-0200/2020|EPI ISL 482715|B.1.5|South Africa|2020-06-11	0.0002115590	Africa
Africa|hCoV-19/DRC/352/2020|EPI ISL 420850|B.1.5|Democratic Republic of the Congo|2020-03	Africa|hCoV-19/South Africa/KRISP-0200/2020|EPI ISL 482715|B.1.5|South Africa|2020-06-11	0.0002066276	Africa
Africa|hCoV-19/DRC/353/2020|EPI ISL 420843|B.1.5|Democratic Republic of the Congo|2020-03	Africa|hCoV-19/South Africa/KRISP-0200/2020|EPI ISL 482715|B.1.5|South Africa|2020-06-11	0.0001377290	Africa
Africa|hCoV-19/DRC/355/2020|EPI ISL 420844|B.1|Democratic Republic of the Congo|2020-03	Africa|hCoV-19/South Africa/KRISP-0200/2020|EPI ISL 482715|B.1.5|South Africa|2020-06-11	0.0001706957	Africa
Africa|hCoV-19/DRC/3552/2020|EPI ISL 447605|B.1.84|Democratic Republic of the Congo|2020-04-23	Africa|hCoV-19/South Africa/KRISP-0200/2020|EPI ISL 482715|B.1.5|South Africa|2020-06-11	0.0002087517	Africa
Africa|hCoV-19/DRC/3595/2020|EPI ISL 447606|B.1.5|Democratic Republic of the Congo|2020-04-23	Africa|hCoV-19/South Africa/KRISP-0200/2020|EPI ISL 482715|B.1.5|South Africa|2020-06-11	0.0002063129	Africa
Africa|hCoV-19/DRC/3632/2020|EPI ISL 447607|B.1.5|Democratic Republic of the Congo|2020-04-23	Africa|hCoV-19/South Africa/KRISP-0200/2020|EPI ISL 482715|B.1.5|South Africa|2020-06-11	0.0002068513	Africa
Africa|hCoV-19/DRC/3633/2020|EPI ISL 447230|B.1.5|Democratic Republic of the Congo|2020-04-23	Africa|hCoV-19/South Africa/KRISP-0200/2020|EPI ISL 482715|B.1.5|South Africa|2020-06-11	0.0002083812	Africa
Africa|hCoV-19/DRC/3653/2020|EPI ISL 447231|B.1.128|Democratic Republic of the Congo|2020-04-23	Africa|hCoV-19/South Africa/KRISP-0200/2020|EPI ISL 482715|B.1.5|South Africa|2020-06-11	0.0003417915	Africa
Africa|hCoV-19/DRC/3659/2020|EPI ISL 447232|B.1.128|Democratic Republic of the Congo|2020-04-23	Africa|hCoV-19/South Africa/KRISP-0200/2020|EPI ISL 482715|B.1.5|South Africa|2020-06-11	0.0003421072	Africa
Africa|hCoV-19/DRC/3661/2020|EPI ISL 447233|B.1.128|Democratic Republic of the Congo|2020-04-23	Africa|hCoV-19/South Africa/KRISP-0200/2020|EPI ISL 482715|B.1.5|South Africa|2020-06-11	0.0003450578	Africa
Africa|hCoV-19/DRC/3662/2020|EPI ISL 447234|B.1.128|Democratic Republic of the Congo|2020-04-23	Africa|hCoV-19/South Africa/KRISP-0200/2020|EPI ISL 482715|B.1.5|South Africa|2020-06-11	0.0003447962	Africa
Africa|hCoV-19/DRC/3664/2020|EPI ISL 447235|B.1.128|Democratic Republic of the Congo|2020-04-23	Africa|hCoV-19/South Africa/KRISP-0200/2020|EPI ISL 482715|B.1.5|South Africa|2020-06-11	0.0003448556	Africa
Africa|hCoV-19/DRC/3683/2020|EPI ISL 447236|B.1.5|Democratic Republic of the Congo|2020-04-24	Africa|hCoV-19/South Africa/KRISP-0200/2020|EPI ISL 482715|B.1.5|South Africa|2020-06-11	0.0002413448	Africa
Africa|hCoV-19/DRC/3688/2020|EPI ISL 447237|B.1.128|Democratic Republic of the Congo|2020-04-24	Africa|hCoV-19/South Africa/KRISP-0200/2020|EPI ISL 482715|B.1.5|South Africa|2020-06-11	0.0003439070	Africa
Africa|hCoV-19/DRC/376/2020|EPI ISL 420851|B.1.6|Democratic Republic of the Congo|2020-03-25	Africa|hCoV-19/South Africa/KRISP-0200/2020|EPI ISL 482715|B.1.5|South Africa|2020-06-11	0.0002405852	Africa
Africa|hCoV-19/DRC/3764/2020|EPI ISL 447238|B.1.84|Democratic Republic of the Congo|2020-04-24	Africa|hCoV-19/South Africa/KRISP-0200/2020|EPI ISL 482715|B.1.5|South Africa|2020-06-11	0.0002755985	Africa
Africa|hCoV-19/DRC/3768/2020|EPI ISL 447239|B.1.84|Democratic Republic of the Congo|2020-04-24	Africa|hCoV-19/South Africa/KRISP-0200/2020|EPI ISL 482715|B.1.5|South Africa|2020-06-11	0.0002412733	Africa
Africa|hCoV-19/DRC/3778/2020|EPI ISL 447240|B.1.128|Democratic Republic of the Congo|2020-04-24	Africa|hCoV-19/South Africa/KRISP-0200/2020|EPI ISL 482715|B.1.5|South Africa|2020-06-11	0.0003432343	Africa
Africa|hCoV-19/DRC/3787/2020|EPI ISL 447241|B.1|Democratic Republic of the Congo|2020-04-24	Africa|hCoV-19/South Africa/KRISP-0200/2020|EPI ISL 482715|B.1.5|South Africa|2020-06-11	0.0001750515	Africa
Africa|hCoV-19/DRC/3791/2020|EPI ISL 447242|B.1|Democratic Republic of the Congo|2020-04-24	Africa|hCoV-19/South Africa/KRISP-0200/2020|EPI ISL 482715|B.1.5|South Africa|2020-06-11	0.0002130266	Africa
Africa|hCoV-19/DRC/3803/2020|EPI ISL 447243|B.1|Democratic Republic of the Congo|2020-04-24	Africa|hCoV-19/South Africa/KRISP-0200/2020|EPI ISL 482715|B.1.5|South Africa|2020-06-11	0.0001408290	Africa
Africa|hCoV-19/DRC/3806/2020|EPI ISL 447244|B.1|Democratic Republic of the Congo|2020-04-24	Africa|hCoV-19/South Africa/KRISP-0200/2020|EPI ISL 482715|B.1.5|South Africa|2020-06-11	0.0001408339	Africa
Africa|hCoV-19/DRC/3827/2020|EPI ISL 447245|B.1|Democratic Republic of the Congo|2020-04-24	Africa|hCoV-19/South Africa/KRISP-0200/2020|EPI ISL 482715|B.1.5|South Africa|2020-06-11	0.0003102918	Africa
Africa|hCoV-19/DRC/3829/2020|EPI ISL 447246|B.1|Democratic Republic of the Congo|2020-04-24	Africa|hCoV-19/South Africa/KRISP-0200/2020|EPI ISL 482715|B.1.5|South Africa|2020-06-11	0.0002416505	Africa
Africa|hCoV-19/DRC/3834/2020|EPI ISL 447247|A|Democratic Republic of the Congo|2020-04-25	Africa|hCoV-19/South Africa/KRISP-0200/2020|EPI ISL 482715|B.1.5|South Africa|2020-06-11	0.0005205573	Africa
Africa|hCoV-19/DRC/3837/2020|EPI ISL 447248|B.1.128|Democratic Republic of the Congo|2020-04-25	Africa|hCoV-19/South Africa/KRISP-0200/2020|EPI ISL 482715|B.1.5|South Africa|2020-06-11	0.0003448080	Africa
Africa|hCoV-19/DRC/3841/2020|EPI ISL 447249|B.1.128|Democratic Republic of the Congo|2020-04-25	Africa|hCoV-19/South Africa/KRISP-0200/2020|EPI ISL 482715|B.1.5|South Africa|2020-06-11	0.0003784395	Africa
Africa|hCoV-19/DRC/3842/2020|EPI ISL 471396|B.1.128|Democratic Republic of the Congo|2020-04-25	Africa|hCoV-19/South Africa/KRISP-0200/2020|EPI ISL 482715|B.1.5|South Africa|2020-06-11	0.0003742939	Africa
Africa|hCoV-19/DRC/3846/2020|EPI ISL 471397|B.1.84|Democratic Republic of the Congo|2020-04-25	Africa|hCoV-19/South Africa/KRISP-0200/2020|EPI ISL 482715|B.1.5|South Africa|2020-06-11	0.0003062009	Africa
Africa|hCoV-19/DRC/3937/2020|EPI ISL 471398|B.1|Democratic Republic of the Congo|2020-04-25	Africa|hCoV-19/South Africa/KRISP-0200/2020|EPI ISL 482715|B.1.5|South Africa|2020-06-11	0.0002721730	Africa
Africa|hCoV-19/DRC/3941/2020|EPI ISL 471399|B.1.128|Democratic Republic of the Congo|2020-04-25	Africa|hCoV-19/South Africa/KRISP-0200/2020|EPI ISL 482715|B.1.5|South Africa|2020-06-11	0.0003097485	Africa
Africa|hCoV-19/DRC/3947/2020|EPI ISL 471400|B.1.214|Democratic Republic of the Congo|2020-04-25	Africa|hCoV-19/South Africa/KRISP-0200/2020|EPI ISL 482715|B.1.5|South Africa|2020-06-11	0.0003742697	Africa
Africa|hCoV-19/DRC/3949/2020|EPI ISL 471401|B.1.84|Democratic Republic of the Congo|2020-04-26	Africa|hCoV-19/South Africa/KRISP-0200/2020|EPI ISL 482715|B.1.5|South Africa|2020-06-11	0.0002057641	Africa
Africa|hCoV-19/DRC/396/2020|EPI ISL 420852|B.1.6|Democratic Republic of the Congo|2020-03-26	Africa|hCoV-19/South Africa/KRISP-0200/2020|EPI ISL 482715|B.1.5|South Africa|2020-06-11	0.0002060063	Africa
Africa|hCoV-19/DRC/397/2020|EPI ISL 420845|B.1.6|Democratic Republic of the Congo|2020-03-26	Africa|hCoV-19/South Africa/KRISP-0200/2020|EPI ISL 482715|B.1.5|South Africa|2020-06-11	0.0002044274	Africa
Africa|hCoV-19/DRC/400/2020|EPI ISL 420846|B.1.5|Democratic Republic of the Congo|2020-03	Africa|hCoV-19/South Africa/KRISP-0200/2020|EPI ISL 482715|B.1.5|South Africa|2020-06-11	0.0001708415	Africa
Africa|hCoV-19/DRC/4012/2020|EPI ISL 471402|B.1|Democratic Republic of the Congo|2020-04-26	Africa|hCoV-19/South Africa/KRISP-0200/2020|EPI ISL 482715|B.1.5|South Africa|2020-06-11	0.0003402452	Africa
Africa|hCoV-19/DRC/402/2020|EPI ISL 420853|B.1|Democratic Republic of the Congo|2020-03-26	Africa|hCoV-19/South Africa/KRISP-0200/2020|EPI ISL 482715|B.1.5|South Africa|2020-06-11	0.0002136329	Africa
Africa|hCoV-19/DRC/4020/2020|EPI ISL 471403|B.1.5|Democratic Republic of the Congo|2020-04-26	Africa|hCoV-19/South Africa/KRISP-0200/2020|EPI ISL 482715|B.1.5|South Africa|2020-06-11	0.0002721845	Africa
Africa|hCoV-19/DRC/4026/2020|EPI ISL 471404|B.1.84|Democratic Republic of the Congo|2020-04-27	Africa|hCoV-19/South Africa/KRISP-0200/2020|EPI ISL 482715|B.1.5|South Africa|2020-06-11	0.0002050469	Africa
Africa|hCoV-19/DRC/4060/2020|EPI ISL 471405|B.1|Democratic Republic of the Congo|2020-04-27	Africa|hCoV-19/South Africa/KRISP-0200/2020|EPI ISL 482715|B.1.5|South Africa|2020-06-11	0.0002727138	Africa
Africa|hCoV-19/DRC/4075/2020|EPI ISL 471406|B.1.214|Democratic Republic of the Congo|2020-04-27	Africa|hCoV-19/South Africa/KRISP-0200/2020|EPI ISL 482715|B.1.5|South Africa|2020-06-11	0.0003089045	Africa
Africa|hCoV-19/DRC/4084/2020|EPI ISL 471407|B.1.214|Democratic Republic of the Congo|2020-04-27	Africa|hCoV-19/South Africa/KRISP-0200/2020|EPI ISL 482715|B.1.5|South Africa|2020-06-11	0.0003746521	Africa
Africa|hCoV-19/DRC/4132/2020|EPI ISL 471408|B.1|Democratic Republic of the Congo|2020-04-27	Africa|hCoV-19/South Africa/KRISP-0200/2020|EPI ISL 482715|B.1.5|South Africa|2020-06-11	0.0003061936	Africa
Africa|hCoV-19/DRC/4141/2020|EPI ISL 471409|B.1.128|Democratic Republic of the Congo|2020-04-27	Africa|hCoV-19/South Africa/KRISP-0200/2020|EPI ISL 482715|B.1.5|South Africa|2020-06-11	0.0003402452	Africa
Africa|hCoV-19/DRC/4145/2020|EPI ISL 471410|B.1|Democratic Republic of the Congo|2020-04-27	Africa|hCoV-19/South Africa/KRISP-0200/2020|EPI ISL 482715|B.1.5|South Africa|2020-06-11	0.0002381465	Africa
Africa|hCoV-19/DRC/4194/2020|EPI ISL 471414|B.1.5|Democratic Republic of the Congo|2020-04-28	Africa|hCoV-19/South Africa/KRISP-0200/2020|EPI ISL 482715|B.1.5|South Africa|2020-06-11	0.0002721665	Africa
Africa|hCoV-19/DRC/4250/2020|EPI ISL 471415|B.1.1.1|Democratic Republic of the Congo|2020-04-28	Africa|hCoV-19/South Africa/KRISP-0200/2020|EPI ISL 482715|B.1.5|South Africa|2020-06-11	0.0004423775	Africa
Africa|hCoV-19/DRC/4279/2020|EPI ISL 514114|B.1|Democratic Republic of the Congo|2020-04-28	Africa|hCoV-19/South Africa/KRISP-0200/2020|EPI ISL 482715|B.1.5|South Africa|2020-06-11	0.0002758283	Africa
Africa|hCoV-19/DRC/4282/2020|EPI ISL 514103|B.1.128|Democratic Republic of the Congo|2020-04-08	Africa|hCoV-19/South Africa/KRISP-0200/2020|EPI ISL 482715|B.1.5|South Africa|2020-06-11	0.0003103315	Africa
Africa|hCoV-19/DRC/4284/2020|EPI ISL 514115|B.1.128|Democratic Republic of the Congo|2020-04-28	Africa|hCoV-19/South Africa/KRISP-0200/2020|EPI ISL 482715|B.1.5|South Africa|2020-06-11	0.0003103208	Africa
Africa|hCoV-19/DRC/431/2020|EPI ISL 420847|B.1.147|Democratic Republic of the Congo|2020-03-26	Africa|hCoV-19/South Africa/KRISP-0200/2020|EPI ISL 482715|B.1.5|South Africa|2020-06-11	0.0002044253	Africa
Africa|hCoV-19/DRC/4418/2020|EPI ISL 496506|B.1.128|Democratic Republic of the Congo|2020-04-29	Africa|hCoV-19/South Africa/KRISP-0200/2020|EPI ISL 482715|B.1.5|South Africa|2020-06-11	0.0003448319	Africa
Africa|hCoV-19/DRC/4422/2020|EPI ISL 496507|B.1.128|Democratic Republic of the Congo|2020-04-29	Africa|hCoV-19/South Africa/KRISP-0200/2020|EPI ISL 482715|B.1.5|South Africa|2020-06-11	0.0003132036	Africa
Africa|hCoV-19/DRC/4427/2020|EPI ISL 496508|B.1.128|Democratic Republic of the Congo|2020-04-29	Africa|hCoV-19/South Africa/KRISP-0200/2020|EPI ISL 482715|B.1.5|South Africa|2020-06-11	0.0003160403	Africa
Africa|hCoV-19/DRC/4429/2020|EPI ISL 513589|B.1.128|Democratic Republic of the Congo|2020-04-29	Africa|hCoV-19/South Africa/KRISP-0200/2020|EPI ISL 482715|B.1.5|South Africa|2020-06-11	0.0003160626	Africa
Africa|hCoV-19/DRC/4430/2020|EPI ISL 496509|B.1.128|Democratic Republic of the Congo|2020-04-29	Africa|hCoV-19/South Africa/KRISP-0200/2020|EPI ISL 482715|B.1.5|South Africa|2020-06-11	0.0003106203	Africa
Africa|hCoV-19/DRC/4437/2020|EPI ISL 513590|B.1.128|Democratic Republic of the Congo|2020-05-02	Africa|hCoV-19/South Africa/KRISP-0200/2020|EPI ISL 482715|B.1.5|South Africa|2020-06-11	0.0003512496	Africa
Africa|hCoV-19/DRC/4442/2020|EPI ISL 496510|B.1.128|Democratic Republic of the Congo|2020-04-29	Africa|hCoV-19/South Africa/KRISP-0200/2020|EPI ISL 482715|B.1.5|South Africa|2020-06-11	0.0003134978	Africa
Africa|hCoV-19/DRC/4444/2020|EPI ISL 514104|B.1.128|Democratic Republic of the Congo|2020-04-29	Africa|hCoV-19/South Africa/KRISP-0200/2020|EPI ISL 482715|B.1.5|South Africa|2020-06-11	0.0003093395	Africa
Africa|hCoV-19/DRC/445/2020|EPI ISL 420848|B.1|Democratic Republic of the Congo|2020-03	Africa|hCoV-19/South Africa/KRISP-0200/2020|EPI ISL 482715|B.1.5|South Africa|2020-06-11	0.0001766422	Africa
Africa|hCoV-19/DRC/4501/2020|EPI ISL 513591|B.1.5|Democratic Republic of the Congo|2020-05-30	Africa|hCoV-19/South Africa/KRISP-0200/2020|EPI ISL 482715|B.1.5|South Africa|2020-06-11	0.0002107412	Africa
Africa|hCoV-19/DRC/4516/2020|EPI ISL 487192|B.1.1.275|Democratic Republic of the Congo|2020-04-28	Africa|hCoV-19/South Africa/KRISP-0200/2020|EPI ISL 482715|B.1.5|South Africa|2020-06-11	0.0002752976	Africa
Africa|hCoV-19/DRC/4524/2020|EPI ISL 513597|A|Democratic Republic of the Congo|2020-04-30	Africa|hCoV-19/South Africa/KRISP-0200/2020|EPI ISL 482715|B.1.5|South Africa|2020-06-11	0.0005141651	Africa
Africa|hCoV-19/DRC/4541/2020|EPI ISL 513598|B.1|Democratic Republic of the Congo|2020-04-30	Africa|hCoV-19/South Africa/KRISP-0200/2020|EPI ISL 482715|B.1.5|South Africa|2020-06-11	0.0003062475	Africa
Africa|hCoV-19/DRC/4551/2020|EPI ISL 513599|B.1.178|Democratic Republic of the Congo|2020-04-30	Africa|hCoV-19/South Africa/KRISP-0200/2020|EPI ISL 482715|B.1.5|South Africa|2020-06-11	0.0003464526	Africa
Africa|hCoV-19/DRC/4561/2020|EPI ISL 513600|B.1|Democratic Republic of the Congo|2020-04-30	Africa|hCoV-19/South Africa/KRISP-0200/2020|EPI ISL 482715|B.1.5|South Africa|2020-06-11	0.0002721665	Africa
Africa|hCoV-19/DRC/4562/2020|EPI ISL 513601|B.1.214|Democratic Republic of the Congo|2020-04-30	Africa|hCoV-19/South Africa/KRISP-0200/2020|EPI ISL 482715|B.1.5|South Africa|2020-06-11	0.0002721730	Africa
Africa|hCoV-19/DRC/4568/2020|EPI ISL 513602|B.1|Democratic Republic of the Congo|2020-04-30	Africa|hCoV-19/South Africa/KRISP-0200/2020|EPI ISL 482715|B.1.5|South Africa|2020-06-11	0.0002750763	Africa
Africa|hCoV-19/DRC/4578/2020|EPI ISL 513603|B.1|Democratic Republic of the Congo|2020-04-30	Africa|hCoV-19/South Africa/KRISP-0200/2020|EPI ISL 482715|B.1.5|South Africa|2020-06-11	0.0003107814	Africa
Africa|hCoV-19/DRC/4613/2020|EPI ISL 513604|B.1.214|Democratic Republic of the Congo|2020-04-30	Africa|hCoV-19/South Africa/KRISP-0200/2020|EPI ISL 482715|B.1.5|South Africa|2020-06-11	0.0003082982	Africa
Africa|hCoV-19/DRC/4614/2020|EPI ISL 513605|B.1|Democratic Republic of the Congo|2020-04-30	Africa|hCoV-19/South Africa/KRISP-0200/2020|EPI ISL 482715|B.1.5|South Africa|2020-06-11	0.0004083190	Africa
Africa|hCoV-19/DRC/4631/2020|EPI ISL 513606|B.1.5|Democratic Republic of the Congo|2020-04-30	Africa|hCoV-19/South Africa/KRISP-0200/2020|EPI ISL 482715|B.1.5|South Africa|2020-06-11	0.0004083469	Africa
Africa|hCoV-19/DRC/4633/2020|EPI ISL 513607|B.1.128|Democratic Republic of the Congo|2020-04-30	Africa|hCoV-19/South Africa/KRISP-0200/2020|EPI ISL 482715|B.1.5|South Africa|2020-06-11	0.0003742938	Africa
Africa|hCoV-19/DRC/4642/2020|EPI ISL 513608|B.1.128|Democratic Republic of the Congo|2020-04-30	Africa|hCoV-19/South Africa/KRISP-0200/2020|EPI ISL 482715|B.1.5|South Africa|2020-06-11	0.0003742773	Africa
Africa|hCoV-19/DRC/4647/2020|EPI ISL 513609|B.1.128|Democratic Republic of the Congo|2020-04-30	Africa|hCoV-19/South Africa/KRISP-0200/2020|EPI ISL 482715|B.1.5|South Africa|2020-06-11	0.0003402452	Africa
Africa|hCoV-19/DRC/4653/2020|EPI ISL 513610|B.1.128|Democratic Republic of the Congo|2020-04-30	Africa|hCoV-19/South Africa/KRISP-0200/2020|EPI ISL 482715|B.1.5|South Africa|2020-06-11	0.0003743155	Africa
Africa|hCoV-19/DRC/4681/2020|EPI ISL 514116|B.1.128|Democratic Republic of the Congo|2020-04-30	Africa|hCoV-19/South Africa/KRISP-0200/2020|EPI ISL 482715|B.1.5|South Africa|2020-06-11	0.0003134981	Africa
Africa|hCoV-19/DRC/4683/2020|EPI ISL 514105|B.1.5|Democratic Republic of the Congo|2020-04-30	Africa|hCoV-19/South Africa/KRISP-0200/2020|EPI ISL 482715|B.1.5|South Africa|2020-06-11	0.0003474190	Africa
Africa|hCoV-19/DRC/4685/2020|EPI ISL 514106|B.1.128|Democratic Republic of the Congo|2020-04-30	Africa|hCoV-19/South Africa/KRISP-0200/2020|EPI ISL 482715|B.1.5|South Africa|2020-06-11	0.0003790967	Africa
Africa|hCoV-19/DRC/4690/2020|EPI ISL 514117|B.1.128|Democratic Republic of the Congo|2020-04-30	Africa|hCoV-19/South Africa/KRISP-0200/2020|EPI ISL 482715|B.1.5|South Africa|2020-06-11	0.0003450222	Africa
Africa|hCoV-19/DRC/4693/2020|EPI ISL 514118|B.1.128|Democratic Republic of the Congo|2020-04-30	Africa|hCoV-19/South Africa/KRISP-0200/2020|EPI ISL 482715|B.1.5|South Africa|2020-06-11	0.0003445112	Africa
Africa|hCoV-19/DRC/4694/2020|EPI ISL 514107|B.1.128|Democratic Republic of the Congo|2020-04-30	Africa|hCoV-19/South Africa/KRISP-0200/2020|EPI ISL 482715|B.1.5|South Africa|2020-06-11	0.0003476484	Africa
Africa|hCoV-19/DRC/4720/2020|EPI ISL 514108|B.1.84|Democratic Republic of the Congo|2020-05-01	Africa|hCoV-19/South Africa/KRISP-0200/2020|EPI ISL 482715|B.1.5|South Africa|2020-06-11	0.0002743501	Africa
Africa|hCoV-19/DRC/4785/2020|EPI ISL 514119|B.1.84|Democratic Republic of the Congo|2020-05-01	Africa|hCoV-19/South Africa/KRISP-0200/2020|EPI ISL 482715|B.1.5|South Africa|2020-06-11	0.0003789924	Africa
Africa|hCoV-19/DRC/5019/2020|EPI ISL 496511|B.1|Democratic Republic of the Congo|2020-05-02	Africa|hCoV-19/South Africa/KRISP-0200/2020|EPI ISL 482715|B.1.5|South Africa|2020-06-11	0.0003228332	Africa
Africa|hCoV-19/DRC/5094/2020|EPI ISL 496491|B.1.84|Democratic Republic of the Congo|2020-05-02	Africa|hCoV-19/South Africa/KRISP-0200/2020|EPI ISL 482715|B.1.5|South Africa|2020-06-11	0.0002782047	Africa
Africa|hCoV-19/DRC/5186/2020|EPI ISL 496512|B.1|Democratic Republic of the Congo|2020-05-03	Africa|hCoV-19/South Africa/KRISP-0200/2020|EPI ISL 482715|B.1.5|South Africa|2020-06-11	0.0003139306	Africa
Africa|hCoV-19/DRC/5187/2020|EPI ISL 513619|B.1|Democratic Republic of the Congo|2020-05-03	Africa|hCoV-19/South Africa/KRISP-0200/2020|EPI ISL 482715|B.1.5|South Africa|2020-06-11	0.0003099528	Africa
Africa|hCoV-19/DRC/5205/2020|EPI ISL 487365|B.1.1.275|Democratic Republic of the Congo|2020-05-01	Africa|hCoV-19/South Africa/KRISP-0200/2020|EPI ISL 482715|B.1.5|South Africa|2020-06-11	0.0003141512	Africa
Africa|hCoV-19/DRC/521/2020|EPI ISL 420854|B.1.5|Democratic Republic of the Congo|2020-03-25	Africa|hCoV-19/South Africa/KRISP-0200/2020|EPI ISL 482715|B.1.5|South Africa|2020-06-11	0.0001368808	Africa
Africa|hCoV-19/DRC/5210/2020|EPI ISL 487369|B.1.1.275|Democratic Republic of the Congo|2020-05-01	Africa|hCoV-19/South Africa/KRISP-0200/2020|EPI ISL 482715|B.1.5|South Africa|2020-06-11	0.0003128705	Africa
Africa|hCoV-19/DRC/523/2020|EPI ISL 420849|B.1.1.1|Democratic Republic of the Congo|2020-03-28	Africa|hCoV-19/South Africa/KRISP-0200/2020|EPI ISL 482715|B.1.5|South Africa|2020-06-11	0.0003412563	Africa
Africa|hCoV-19/DRC/5240/2020|EPI ISL 496492|B.1|Democratic Republic of the Congo|2020-05-03	Africa|hCoV-19/South Africa/KRISP-0200/2020|EPI ISL 482715|B.1.5|South Africa|2020-06-11	0.0002070318	Africa
Africa|hCoV-19/DRC/5377/2020|EPI ISL 496513|B.1|Democratic Republic of the Congo|2020-05-04	Africa|hCoV-19/South Africa/KRISP-0200/2020|EPI ISL 482715|B.1.5|South Africa|2020-06-11	0.0002760443	Africa
Africa|hCoV-19/DRC/5538/2020|EPI ISL 514120|B.1|Democratic Republic of the Congo|2020-05-05	Africa|hCoV-19/South Africa/KRISP-0200/2020|EPI ISL 482715|B.1.5|South Africa|2020-06-11	0.0002120127	Africa
Africa|hCoV-19/DRC/5651/2020|EPI ISL 496493|B.1.1.1|Democratic Republic of the Congo|2020-05-06	Africa|hCoV-19/South Africa/KRISP-0200/2020|EPI ISL 482715|B.1.5|South Africa|2020-06-11	0.0003864386	Africa
Africa|hCoV-19/DRC/5705/2020|EPI ISL 496494|B.1.84|Democratic Republic of the Congo|2020-05-06	Africa|hCoV-19/South Africa/KRISP-0200/2020|EPI ISL 482715|B.1.5|South Africa|2020-06-11	0.0002503400	Africa
Africa|hCoV-19/DRC/5735/2020|EPI ISL 496495|B.1.214|Democratic Republic of the Congo|2020-05-06	Africa|hCoV-19/South Africa/KRISP-0200/2020|EPI ISL 482715|B.1.5|South Africa|2020-06-11	0.0002122611	Africa
Africa|hCoV-19/DRC/5815/2020|EPI ISL 495629|B.1.214|Democratic Republic of the Congo|2020-05-06	Africa|hCoV-19/South Africa/KRISP-0200/2020|EPI ISL 482715|B.1.5|South Africa|2020-06-11	0.0002830297	Africa
Africa|hCoV-19/DRC/5907/2020|EPI ISL 496496|B.1.84|Democratic Republic of the Congo|2020-05-07	Africa|hCoV-19/South Africa/KRISP-0200/2020|EPI ISL 482715|B.1.5|South Africa|2020-06-11	0.0003576224	Africa
Africa|hCoV-19/DRC/5913/2020|EPI ISL 496497|B.1|Democratic Republic of the Congo|2020-05-07	Africa|hCoV-19/South Africa/KRISP-0200/2020|EPI ISL 482715|B.1.5|South Africa|2020-06-11	0.0003486092	Africa
Africa|hCoV-19/DRC/5927/2020|EPI ISL 496498|B.1.9|Democratic Republic of the Congo|2020-05-07	Africa|hCoV-19/South Africa/KRISP-0200/2020|EPI ISL 482715|B.1.5|South Africa|2020-06-11	0.0005232359	Africa
Africa|hCoV-19/DRC/5957/2020|EPI ISL 496499|B.1.5|Democratic Republic of the Congo|2020-05-07	Africa|hCoV-19/South Africa/KRISP-0200/2020|EPI ISL 482715|B.1.5|South Africa|2020-06-11	0.0001722376	Africa
Africa|hCoV-19/DRC/5964/2020|EPI ISL 496500|B.1.178|Democratic Republic of the Congo|2020-05-07	Africa|hCoV-19/South Africa/KRISP-0200/2020|EPI ISL 482715|B.1.5|South Africa|2020-06-11	0.0001806130	Africa
Africa|hCoV-19/DRC/5996/2020|EPI ISL 496514|B.1.84|Democratic Republic of the Congo|2020-05-08	Africa|hCoV-19/South Africa/KRISP-0200/2020|EPI ISL 482715|B.1.5|South Africa|2020-06-11	0.0002789808	Africa
Africa|hCoV-19/DRC/6026/2020|EPI ISL 513622|B.1.1.1|Democratic Republic of the Congo|2020-05-08	Africa|hCoV-19/South Africa/KRISP-0200/2020|EPI ISL 482715|B.1.5|South Africa|2020-06-11	0.0004544896	Africa
Africa|hCoV-19/DRC/6143/2020|EPI ISL 496515|B.1|Democratic Republic of the Congo|2020-05-08	Africa|hCoV-19/South Africa/KRISP-0200/2020|EPI ISL 482715|B.1.5|South Africa|2020-06-11	0.0002459594	Africa
Africa|hCoV-19/DRC/6151/2020|EPI ISL 513620|B.1.214|Democratic Republic of the Congo|2020-05-08	Africa|hCoV-19/South Africa/KRISP-0200/2020|EPI ISL 482715|B.1.5|South Africa|2020-06-11	0.0003116277	Africa
Africa|hCoV-19/DRC/6163/2020|EPI ISL 513623|B.1.214|Democratic Republic of the Congo|2020-05-08	Africa|hCoV-19/South Africa/KRISP-0200/2020|EPI ISL 482715|B.1.5|South Africa|2020-06-11	0.0003153621	Africa
Africa|hCoV-19/DRC/6203/2020|EPI ISL 514109|B.1|Democratic Republic of the Congo|2020-05-09	Africa|hCoV-19/South Africa/KRISP-0200/2020|EPI ISL 482715|B.1.5|South Africa|2020-06-11	0.0004144998	Africa
Africa|hCoV-19/DRC/6209/2020|EPI ISL 514110|B.1.84|Democratic Republic of the Congo|2020-05-09	Africa|hCoV-19/South Africa/KRISP-0200/2020|EPI ISL 482715|B.1.5|South Africa|2020-06-11	0.0002413648	Africa
Africa|hCoV-19/DRC/6227/2020|EPI ISL 514121|B.1.84|Democratic Republic of the Congo|2020-05-09	Africa|hCoV-19/South Africa/KRISP-0200/2020|EPI ISL 482715|B.1.5|South Africa|2020-06-11	0.0002416897	Africa
Africa|hCoV-19/DRC/6313/2020|EPI ISL 496516|B.1.84|Democratic Republic of the Congo|2020-05-09	Africa|hCoV-19/South Africa/KRISP-0200/2020|EPI ISL 482715|B.1.5|South Africa|2020-06-11	0.0003594641	Africa
Africa|hCoV-19/DRC/6338/2020|EPI ISL 495630|B.1|Democratic Republic of the Congo|2020-05-09	Africa|hCoV-19/South Africa/KRISP-0200/2020|EPI ISL 482715|B.1.5|South Africa|2020-06-11	0.0002842218	Africa
Africa|hCoV-19/DRC/6341/2020|EPI ISL 495631|B.1|Democratic Republic of the Congo|2020-05-09	Africa|hCoV-19/South Africa/KRISP-0200/2020|EPI ISL 482715|B.1.5|South Africa|2020-06-11	0.0003937447	Africa
Africa|hCoV-19/DRC/6342/2020|EPI ISL 495632|B.1|Democratic Republic of the Congo|2020-05-09	Africa|hCoV-19/South Africa/KRISP-0200/2020|EPI ISL 482715|B.1.5|South Africa|2020-06-11	0.0003513903	Africa
Africa|hCoV-19/DRC/6361/2020|EPI ISL 495633|B.1|Democratic Republic of the Congo|2020-05-09	Africa|hCoV-19/South Africa/KRISP-0200/2020|EPI ISL 482715|B.1.5|South Africa|2020-06-11	0.0002152961	Africa
Africa|hCoV-19/DRC/6380/2020|EPI ISL 513611|B.1.1.275|Democratic Republic of the Congo|2020-05-04	Africa|hCoV-19/South Africa/KRISP-0200/2020|EPI ISL 482715|B.1.5|South Africa|2020-06-11	0.0003146451	Africa
Africa|hCoV-19/DRC/6384/2020|EPI ISL 513612|B.1.1.275|Democratic Republic of the Congo|2020-05-07	Africa|hCoV-19/South Africa/KRISP-0200/2020|EPI ISL 482715|B.1.5|South Africa|2020-06-11	0.0002791784	Africa
Africa|hCoV-19/DRC/6386/2020|EPI ISL 513613|B.1.1.275|Democratic Republic of the Congo|2020-05-07	Africa|hCoV-19/South Africa/KRISP-0200/2020|EPI ISL 482715|B.1.5|South Africa|2020-06-11	0.0002747590	Africa
Africa|hCoV-19/DRC/6389/2020|EPI ISL 513614|B.1.84|Democratic Republic of the Congo|2020-05-07	Africa|hCoV-19/South Africa/KRISP-0200/2020|EPI ISL 482715|B.1.5|South Africa|2020-06-11	0.0003475481	Africa
Africa|hCoV-19/DRC/6390/2020|EPI ISL 513615|B.1.1.275|Democratic Republic of the Congo|2020-05-04	Africa|hCoV-19/South Africa/KRISP-0200/2020|EPI ISL 482715|B.1.5|South Africa|2020-06-11	0.0003783419	Africa
Africa|hCoV-19/DRC/6392/2020|EPI ISL 513616|B.1|Democratic Republic of the Congo|2020-05-04	Africa|hCoV-19/South Africa/KRISP-0200/2020|EPI ISL 482715|B.1.5|South Africa|2020-06-11	0.0001028062	Africa
Africa|hCoV-19/DRC/6395/2020|EPI ISL 513617|B.1.1.275|Democratic Republic of the Congo|2020-05-07	Africa|hCoV-19/South Africa/KRISP-0200/2020|EPI ISL 482715|B.1.5|South Africa|2020-06-11	0.0004083663	Africa
Africa|hCoV-19/DRC/6398/2020|EPI ISL 513618|B.1.1.275|Democratic Republic of the Congo|2020-05-07	Africa|hCoV-19/South Africa/KRISP-0200/2020|EPI ISL 482715|B.1.5|South Africa|2020-06-11	0.0003062290	Africa
Africa|hCoV-19/DRC/6724/2020|EPI ISL 495634|B.1|Democratic Republic of the Congo|2020-05-11	Africa|hCoV-19/South Africa/KRISP-0200/2020|EPI ISL 482715|B.1.5|South Africa|2020-06-11	0.0002413614	Africa
Africa|hCoV-19/DRC/6743/2020|EPI ISL 495635|B.1.149|Democratic Republic of the Congo|2020-05-11	Africa|hCoV-19/South Africa/KRISP-0200/2020|EPI ISL 482715|B.1.5|South Africa|2020-06-11	0.0002141843	Africa
Africa|hCoV-19/DRC/6783/2020|EPI ISL 496501|B.1.149|Democratic Republic of the Congo|2020-05-11	Africa|hCoV-19/South Africa/KRISP-0200/2020|EPI ISL 482715|B.1.5|South Africa|2020-06-11	0.0002840402	Africa
Africa|hCoV-19/DRC/6784/2020|EPI ISL 495636|B.1|Democratic Republic of the Congo|2020-05-11	Africa|hCoV-19/South Africa/KRISP-0200/2020|EPI ISL 482715|B.1.5|South Africa|2020-06-11	0.0002066353	Africa
Africa|hCoV-19/DRC/6786/2020|EPI ISL 495637|B.1.178|Democratic Republic of the Congo|2020-05-11	Africa|hCoV-19/South Africa/KRISP-0200/2020|EPI ISL 482715|B.1.5|South Africa|2020-06-11	0.0003105627	Africa
Africa|hCoV-19/DRC/6791/2020|EPI ISL 495638|B.1.178|Democratic Republic of the Congo|2020-05-11	Africa|hCoV-19/South Africa/KRISP-0200/2020|EPI ISL 482715|B.1.5|South Africa|2020-06-11	0.0002770440	Africa
Africa|hCoV-19/DRC/6792/2020|EPI ISL 495639|B.1|Democratic Republic of the Congo|2020-05-11	Africa|hCoV-19/South Africa/KRISP-0200/2020|EPI ISL 482715|B.1.5|South Africa|2020-06-11	0.0002159836	Africa
Africa|hCoV-19/DRC/6801/2020|EPI ISL 514111|B.1|Democratic Republic of the Congo|2020-05-11	Africa|hCoV-19/South Africa/KRISP-0200/2020|EPI ISL 482715|B.1.5|South Africa|2020-06-11	0.0004514578	Africa
Africa|hCoV-19/DRC/6853/2020|EPI ISL 496502|B.1.214|Democratic Republic of the Congo|2020-05-11	Africa|hCoV-19/South Africa/KRISP-0200/2020|EPI ISL 482715|B.1.5|South Africa|2020-06-11	0.0002446599	Africa
Africa|hCoV-19/DRC/6854/2020|EPI ISL 496503|B.1|Democratic Republic of the Congo|2020-05-11	Africa|hCoV-19/South Africa/KRISP-0200/2020|EPI ISL 482715|B.1.5|South Africa|2020-06-11	0.0004271870	Africa
Africa|hCoV-19/DRC/6875/2020|EPI ISL 496504|B.1|Democratic Republic of the Congo|2020-05-11	Africa|hCoV-19/South Africa/KRISP-0200/2020|EPI ISL 482715|B.1.5|South Africa|2020-06-11	0.0002413730	Africa
Africa|hCoV-19/DRC/7042/2020|EPI ISL 513592|B.1.214|Democratic Republic of the Congo|2020-05-12	Africa|hCoV-19/South Africa/KRISP-0200/2020|EPI ISL 482715|B.1.5|South Africa|2020-06-11	0.0002750991	Africa
Africa|hCoV-19/DRC/7061/2020|EPI ISL 513593|B.1|Democratic Republic of the Congo|2020-05-12	Africa|hCoV-19/South Africa/KRISP-0200/2020|EPI ISL 482715|B.1.5|South Africa|2020-06-11	0.0002134303	Africa
Africa|hCoV-19/DRC/7140/2020|EPI ISL 513594|B.1.214|Democratic Republic of the Congo|2020-05-12	Africa|hCoV-19/South Africa/KRISP-0200/2020|EPI ISL 482715|B.1.5|South Africa|2020-06-11	0.0003837551	Africa
Africa|hCoV-19/DRC/7200/2020|EPI ISL 514112|B.1|Democratic Republic of the Congo|2020-05-13	Africa|hCoV-19/South Africa/KRISP-0200/2020|EPI ISL 482715|B.1.5|South Africa|2020-06-11	0.0003775859	Africa
Africa|hCoV-19/DRC/7211/2020|EPI ISL 514122|B.1.149|Democratic Republic of the Congo|2020-05-13	Africa|hCoV-19/South Africa/KRISP-0200/2020|EPI ISL 482715|B.1.5|South Africa|2020-06-11	0.0003445502	Africa
Africa|hCoV-19/DRC/7248/2020|EPI ISL 514123|B.1|Democratic Republic of the Congo|2020-05-13	Africa|hCoV-19/South Africa/KRISP-0200/2020|EPI ISL 482715|B.1.5|South Africa|2020-06-11	0.0002459369	Africa
Africa|hCoV-19/DRC/7255/2020|EPI ISL 514124|B.1.149|Democratic Republic of the Congo|2020-05-13	Africa|hCoV-19/South Africa/KRISP-0200/2020|EPI ISL 482715|B.1.5|South Africa|2020-06-11	0.0003811738	Africa
Africa|hCoV-19/DRC/73/2020|EPI ISL 417941|B.1.178|Democratic Republic of the Congo|2020-03-18	Africa|hCoV-19/South Africa/KRISP-0200/2020|EPI ISL 482715|B.1.5|South Africa|2020-06-11	0.0001719558	Africa
Africa|hCoV-19/DRC/7386/2020|EPI ISL 513595|B.1.5|Democratic Republic of the Congo|2020-05-14	Africa|hCoV-19/South Africa/KRISP-0200/2020|EPI ISL 482715|B.1.5|South Africa|2020-06-11	0.0001766921	Africa
Africa|hCoV-19/DRC/7430/2020|EPI ISL 496517|B.1.1.1|Democratic Republic of the Congo|2020-05-14	Africa|hCoV-19/South Africa/KRISP-0200/2020|EPI ISL 482715|B.1.5|South Africa|2020-06-11	0.0005795923	Africa
Africa|hCoV-19/DRC/7434/2020|EPI ISL 513621|B.1.1.1|Democratic Republic of the Congo|2020-05-14	Africa|hCoV-19/South Africa/KRISP-0200/2020|EPI ISL 482715|B.1.5|South Africa|2020-06-11	0.0005642450	Africa
Africa|hCoV-19/DRC/7471/2020|EPI ISL 513596|B.1.214|Democratic Republic of the Congo|2020-05-14	Africa|hCoV-19/South Africa/KRISP-0200/2020|EPI ISL 482715|B.1.5|South Africa|2020-06-11	0.0003809026	Africa
Africa|hCoV-19/DRC/7488/2020|EPI ISL 514113|B.1.1|Democratic Republic of the Congo|2020-05-14	Africa|hCoV-19/South Africa/KRISP-0200/2020|EPI ISL 482715|B.1.5|South Africa|2020-06-11	0.0002414039	Africa
Africa|hCoV-19/DRC/7713/2020|EPI ISL 495640|B.1|Democratic Republic of the Congo|2020-05-14	Africa|hCoV-19/South Africa/KRISP-0200/2020|EPI ISL 482715|B.1.5|South Africa|2020-06-11	0.0004232845	Africa
Africa|hCoV-19/DRC/7864/2020|EPI ISL 496505|B.1.214|Democratic Republic of the Congo|2020-05-15	Africa|hCoV-19/South Africa/KRISP-0200/2020|EPI ISL 482715|B.1.5|South Africa|2020-06-11	0.0003504631	Africa
Africa|hCoV-19/DRC/7920/2020|EPI ISL 495641|B.1|Democratic Republic of the Congo|2020-05-15	Africa|hCoV-19/South Africa/KRISP-0200/2020|EPI ISL 482715|B.1.5|South Africa|2020-06-11	0.0003796705	Africa
Africa|hCoV-19/DRC/80/2020|EPI ISL 417942|B.1.178|Democratic Republic of the Congo|2020-03-18	Africa|hCoV-19/South Africa/KRISP-0200/2020|EPI ISL 482715|B.1.5|South Africa|2020-06-11	0.0001708456	Africa
Africa|hCoV-19/DRC/8018/2020|EPI ISL 514125|B.1.5|Democratic Republic of the Congo|2020-05-15	Africa|hCoV-19/South Africa/KRISP-0200/2020|EPI ISL 482715|B.1.5|South Africa|2020-06-11	0.0003565260	Africa
Africa|hCoV-19/DRC/81/2020|EPI ISL 417944|B.1.9|Democratic Republic of the Congo|2020-03-18	Africa|hCoV-19/South Africa/KRISP-0200/2020|EPI ISL 482715|B.1.5|South Africa|2020-06-11	0.0002740838	Africa
Africa|hCoV-19/DRC/82/2020|EPI ISL 417946|B.1.5|Democratic Republic of the Congo|2020-03-18	Africa|hCoV-19/South Africa/KRISP-0200/2020|EPI ISL 482715|B.1.5|South Africa|2020-06-11	0.0001360661	Africa
Africa|hCoV-19/DRC/94/2020|EPI ISL 417947|B.1|Democratic Republic of the Congo|2020-03-19	Africa|hCoV-19/South Africa/KRISP-0200/2020|EPI ISL 482715|B.1.5|South Africa|2020-06-11	0.0001701631	Africa
Africa|hCoV-19/DRC/998/2020|EPI ISL 429254|B.1|Democratic Republic of the Congo|2020-04-03	Africa|hCoV-19/South Africa/KRISP-0200/2020|EPI ISL 482715|B.1.5|South Africa|2020-06-11	0.0002147414	Africa
Africa|hCoV-19/DRC/KN-0038/2020|EPI ISL 417434|B.1.128|Democratic Republic of the Congo|2020-03-14	Africa|hCoV-19/South Africa/KRISP-0200/2020|EPI ISL 482715|B.1.5|South Africa|2020-06-11	0.0002852596	Africa
Africa|hCoV-19/DRC/KN-0054/2020|EPI ISL 417437|B.1.178|Democratic Republic of the Congo|2020-03-17	Africa|hCoV-19/South Africa/KRISP-0200/2020|EPI ISL 482715|B.1.5|South Africa|2020-06-11	0.0002043577	Africa
Africa|hCoV-19/DRC/KN-0058/2020|EPI ISL 417438|B.1|Democratic Republic of the Congo|2020-03-17	Africa|hCoV-19/South Africa/KRISP-0200/2020|EPI ISL 482715|B.1.5|South Africa|2020-06-11	0.0001716524	Africa
Africa|hCoV-19/DRC/KN-0060/2020|EPI ISL 417440|B.1|Democratic Republic of the Congo|2020-03-17	Africa|hCoV-19/South Africa/KRISP-0200/2020|EPI ISL 482715|B.1.5|South Africa|2020-06-11	0.0002045220	Africa
Africa|hCoV-19/DRC/KN-0070/2020|EPI ISL 417441|B.1.178|Democratic Republic of the Congo|2020-03-17	Africa|hCoV-19/South Africa/KRISP-0200/2020|EPI ISL 482715|B.1.5|South Africa|2020-06-11	0.0001741595	Africa
Africa|hCoV-19/DRC/KN-0072/2020|EPI ISL 417442|B.1.178|Democratic Republic of the Congo|2020-03-18	Africa|hCoV-19/South Africa/KRISP-0200/2020|EPI ISL 482715|B.1.5|South Africa|2020-06-11	0.0001709739	Africa
Africa|hCoV-19/DRC/KN-13/2020|EPI ISL 414647|B.1|Democratic Republic of the Congo|2020-03-09	Africa|hCoV-19/South Africa/KRISP-0200/2020|EPI ISL 482715|B.1.5|South Africa|2020-06-11	0.0001751697	Africa
Africa|hCoV-19/Egypt/Army-MCL001/2020|EPI ISL 510526|B.1|Egypt|2020-06-01	Africa|hCoV-19/South Africa/KRISP-0200/2020|EPI ISL 482715|B.1.5|South Africa|2020-06-11	0.0003062142	Africa
Africa|hCoV-19/Egypt/C-CU001a-S1/2020|EPI ISL 529031|B.1.255|Egypt|2020-05-19	Africa|hCoV-19/South Africa/KRISP-0200/2020|EPI ISL 482715|B.1.5|South Africa|2020-06-11	0.0003403158	Africa
Africa|hCoV-19/Egypt/C-CU002b-S3/2020|EPI ISL 529032|B.1.1.1|Egypt|2020-06-19	Africa|hCoV-19/South Africa/KRISP-0200/2020|EPI ISL 482715|B.1.5|South Africa|2020-06-11	0.0005785780	Africa
Africa|hCoV-19/Egypt/C-VSVRI-SERVAC/2020|EPI ISL 528386|B.1.255|Egypt|2020-08-22	Africa|hCoV-19/South Africa/KRISP-0200/2020|EPI ISL 482715|B.1.5|South Africa|2020-06-11	0.0001701110	Africa
Africa|hCoV-19/Egypt/CUNCI-7I028/2020|EPI ISL 524426|B.1.255|Egypt|2020-07-19	Africa|hCoV-19/South Africa/KRISP-0200/2020|EPI ISL 482715|B.1.5|South Africa|2020-06-11	0.0001701110	Africa
Africa|hCoV-19/Egypt/CUNCI-HGC002/2020|EPI ISL 468045|B.1|Egypt|2020-05-02	Africa|hCoV-19/South Africa/KRISP-0200/2020|EPI ISL 482715|B.1.5|South Africa|2020-06-11	0.0001702656	Africa
Africa|hCoV-19/Egypt/CUNCI-HGC004/2020|EPI ISL 468048|B.1|Egypt|2020-05-02	Africa|hCoV-19/South Africa/KRISP-0200/2020|EPI ISL 482715|B.1.5|South Africa|2020-06-11	0.0001702193	Africa
Africa|hCoV-19/Egypt/CUNCI-HGC005/2020|EPI ISL 468052|B.1|Egypt|2020-05-02	Africa|hCoV-19/South Africa/KRISP-0200/2020|EPI ISL 482715|B.1.5|South Africa|2020-06-11	0.0002383297	Africa
Africa|hCoV-19/Egypt/CUNCI-HGC006/2020|EPI ISL 468050|B.1|Egypt|2020-05-02	Africa|hCoV-19/South Africa/KRISP-0200/2020|EPI ISL 482715|B.1.5|South Africa|2020-06-11	0.0002382843	Africa
Africa|hCoV-19/Egypt/CUNCI-HGC007-2/2020|EPI ISL 468054|B.1|Egypt|2020-05-02	Africa|hCoV-19/South Africa/KRISP-0200/2020|EPI ISL 482715|B.1.5|South Africa|2020-06-11	0.0002722814	Africa
Africa|hCoV-19/Egypt/CUNCI-HGC007/2020|EPI ISL 468046|B.1|Egypt|2020-05-02	Africa|hCoV-19/South Africa/KRISP-0200/2020|EPI ISL 482715|B.1.5|South Africa|2020-06-11	0.0002383248	Africa
Africa|hCoV-19/Egypt/CUNCI-HGC008/2020|EPI ISL 468044|B.1|Egypt|2020-05-02	Africa|hCoV-19/South Africa/KRISP-0200/2020|EPI ISL 482715|B.1.5|South Africa|2020-06-11	0.0002383329	Africa
Africa|hCoV-19/Egypt/CUNCI-HGC009/2020|EPI ISL 468053|B.1|Egypt|2020-05-02	Africa|hCoV-19/South Africa/KRISP-0200/2020|EPI ISL 482715|B.1.5|South Africa|2020-06-11	0.0001702888	Africa
Africa|hCoV-19/Egypt/CUNCI-HGC010/2020|EPI ISL 468055|B.1.247|Egypt|2020-05-02	Africa|hCoV-19/South Africa/KRISP-0200/2020|EPI ISL 482715|B.1.5|South Africa|2020-06-11	0.0004085970	Africa
Africa|hCoV-19/Egypt/CUNCI-HGC011/2020|EPI ISL 468059|B.1|Egypt|2020-05-02	Africa|hCoV-19/South Africa/KRISP-0200/2020|EPI ISL 482715|B.1.5|South Africa|2020-06-11	0.0002383468	Africa
Africa|hCoV-19/Egypt/CUNCI-HGC012/2020|EPI ISL 468051|B.1.255|Egypt|2020-05-02	Africa|hCoV-19/South Africa/KRISP-0200/2020|EPI ISL 482715|B.1.5|South Africa|2020-06-11	0.0003745539	Africa
Africa|hCoV-19/Egypt/CUNCI-HGC013/2020|EPI ISL 468047|B.1.201|Egypt|2020-05-02	Africa|hCoV-19/South Africa/KRISP-0200/2020|EPI ISL 482715|B.1.5|South Africa|2020-06-11	0.0003064437	Africa
Africa|hCoV-19/Egypt/CUNCI-HGC014/2020|EPI ISL 468060|B.1.5|Egypt|2020-05-02	Africa|hCoV-19/South Africa/KRISP-0200/2020|EPI ISL 482715|B.1.5|South Africa|2020-06-11	0.0001021448	Africa
Africa|hCoV-19/Egypt/CUNCI-HGC015/2020|EPI ISL 468056|B.1|Egypt|2020-05-02	Africa|hCoV-19/South Africa/KRISP-0200/2020|EPI ISL 482715|B.1.5|South Africa|2020-06-11	0.0001021413	Africa
Africa|hCoV-19/Egypt/CUNCI-HGC016/2020|EPI ISL 468058|B.1|Egypt|2020-05-02	Africa|hCoV-19/South Africa/KRISP-0200/2020|EPI ISL 482715|B.1.5|South Africa|2020-06-11	0.0002388044	Africa
Africa|hCoV-19/Egypt/CUNCI-HGC021/2020|EPI ISL 468061|B.1|Egypt|2020-05-02	Africa|hCoV-19/South Africa/KRISP-0200/2020|EPI ISL 482715|B.1.5|South Africa|2020-06-11	0.0002386847	Africa
Africa|hCoV-19/Egypt/CUNCI-HGC023/2020|EPI ISL 468057|B.1.5|Egypt|2020-05-02	Africa|hCoV-19/South Africa/KRISP-0200/2020|EPI ISL 482715|B.1.5|South Africa|2020-06-11	0.0001362083	Africa
Africa|hCoV-19/Egypt/CUNCI-HGC028/2020|EPI ISL 468062|B.1|Egypt|2020-05-02	Africa|hCoV-19/South Africa/KRISP-0200/2020|EPI ISL 482715|B.1.5|South Africa|2020-06-11	0.0003069871	Africa
Africa|hCoV-19/Egypt/CUNCI-HGC3I011/2020|EPI ISL 479697|B.1|Egypt|2020-06-02	Africa|hCoV-19/South Africa/KRISP-0200/2020|EPI ISL 482715|B.1.5|South Africa|2020-06-11	0.0002381683	Africa
Africa|hCoV-19/Egypt/CUNCI-HGC3I012/2020|EPI ISL 479693|B.1.255|Egypt|2020-06-02	Africa|hCoV-19/South Africa/KRISP-0200/2020|EPI ISL 482715|B.1.5|South Africa|2020-06-11	0.0003742735	Africa
Africa|hCoV-19/Egypt/CUNCI-HGC3I013/2020|EPI ISL 479694|B.1.201|Egypt|2020-06-02	Africa|hCoV-19/South Africa/KRISP-0200/2020|EPI ISL 482715|B.1.5|South Africa|2020-06-11	0.0003062144	Africa
Africa|hCoV-19/Egypt/CUNCI-HGC3I014/2020|EPI ISL 479696|B.1.5|Egypt|2020-06-02	Africa|hCoV-19/South Africa/KRISP-0200/2020|EPI ISL 482715|B.1.5|South Africa|2020-06-11	0.0001020649	Africa
Africa|hCoV-19/Egypt/CUNCI-HGC3I02/2020|EPI ISL 479686|B.1|Egypt|2020-06-02	Africa|hCoV-19/South Africa/KRISP-0200/2020|EPI ISL 482715|B.1.5|South Africa|2020-06-11	0.0002041513	Africa
Africa|hCoV-19/Egypt/CUNCI-HGC3I023/2020|EPI ISL 479695|B.1.5|Egypt|2020-06-02	Africa|hCoV-19/South Africa/KRISP-0200/2020|EPI ISL 482715|B.1.5|South Africa|2020-06-11	0.0001361064	Africa
Africa|hCoV-19/Egypt/CUNCI-HGC3I025/2020|EPI ISL 479691|B.1|Egypt|2020-06-02	Africa|hCoV-19/South Africa/KRISP-0200/2020|EPI ISL 482715|B.1.5|South Africa|2020-06-11	0.0002722248	Africa
Africa|hCoV-19/Egypt/CUNCI-HGC3I03/2020|EPI ISL 479687|B.1|Egypt|2020-06-02	Africa|hCoV-19/South Africa/KRISP-0200/2020|EPI ISL 482715|B.1.5|South Africa|2020-06-11	0.0002381465	Africa
Africa|hCoV-19/Egypt/CUNCI-HGC3I05/2020|EPI ISL 479690|B.1|Egypt|2020-06-02	Africa|hCoV-19/South Africa/KRISP-0200/2020|EPI ISL 482715|B.1.5|South Africa|2020-06-11	0.0002381513	Africa
Africa|hCoV-19/Egypt/CUNCI-HGC3I06/2020|EPI ISL 479688|B.1|Egypt|2020-06-02	Africa|hCoV-19/South Africa/KRISP-0200/2020|EPI ISL 482715|B.1.5|South Africa|2020-06-11	0.0002381546	Africa
Africa|hCoV-19/Egypt/CUNCI-HGC3I08/2020|EPI ISL 479698|B.1|Egypt|2020-06-02	Africa|hCoV-19/South Africa/KRISP-0200/2020|EPI ISL 482715|B.1.5|South Africa|2020-06-11	0.0002381546	Africa
Africa|hCoV-19/Egypt/CUNCI-HGC3I09/2020|EPI ISL 479692|B.1|Egypt|2020-06-02	Africa|hCoV-19/South Africa/KRISP-0200/2020|EPI ISL 482715|B.1.5|South Africa|2020-06-11	0.0001701613	Africa
Africa|hCoV-19/Egypt/CUNCI-HGC4I003/2020|EPI ISL 479699|B.1.1.247|Egypt|2020-06-02	Africa|hCoV-19/South Africa/KRISP-0200/2020|EPI ISL 482715|B.1.5|South Africa|2020-06-11	0.0004424360	Africa
Africa|hCoV-19/Egypt/CUNCI-HGC4I004/2020|EPI ISL 479700|B.1.1.296|Egypt|2020-06-02	Africa|hCoV-19/South Africa/KRISP-0200/2020|EPI ISL 482715|B.1.5|South Africa|2020-06-11	0.0003402799	Africa
Africa|hCoV-19/Egypt/CUNCI-HGC4I015/2020|EPI ISL 479728|B.1.1.123|Egypt|2020-06-02	Africa|hCoV-19/South Africa/KRISP-0200/2020|EPI ISL 482715|B.1.5|South Africa|2020-06-11	0.0003743867	Africa
Africa|hCoV-19/Egypt/CUNCI-HGC4I022/2020|EPI ISL 479705|B.1.1|Egypt|2020-06-02	Africa|hCoV-19/South Africa/KRISP-0200/2020|EPI ISL 482715|B.1.5|South Africa|2020-06-11	0.0004764793	Africa
Africa|hCoV-19/Egypt/CUNCI-HGC4I023/2020|EPI ISL 479729|B.1.1.247|Egypt|2020-06-02	Africa|hCoV-19/South Africa/KRISP-0200/2020|EPI ISL 482715|B.1.5|South Africa|2020-06-11	0.0003063290	Africa
Africa|hCoV-19/Egypt/CUNCI-HGC4I025/2020|EPI ISL 479706|B.1.255|Egypt|2020-06-02	Africa|hCoV-19/South Africa/KRISP-0200/2020|EPI ISL 482715|B.1.5|South Africa|2020-06-11	0.0003062174	Africa
Africa|hCoV-19/Egypt/CUNCI-HGC4I026/2020|EPI ISL 479702|B.1|Egypt|2020-06-02	Africa|hCoV-19/South Africa/KRISP-0200/2020|EPI ISL 482715|B.1.5|South Africa|2020-06-11	0.0003746341	Africa
Africa|hCoV-19/Egypt/CUNCI-HGC4I029/2020|EPI ISL 479701|B.1.1.1|Egypt|2020-06-02	Africa|hCoV-19/South Africa/KRISP-0200/2020|EPI ISL 482715|B.1.5|South Africa|2020-06-11	0.0005105188	Africa
Africa|hCoV-19/Egypt/CUNCI-HGC4I030/2020|EPI ISL 479703|B.1|Egypt|2020-06-02	Africa|hCoV-19/South Africa/KRISP-0200/2020|EPI ISL 482715|B.1.5|South Africa|2020-06-11	0.0003062082	Africa
Africa|hCoV-19/Egypt/CUNCI-HGC4I031/2020|EPI ISL 479707|B.1.1.1|Egypt|2020-06-02	Africa|hCoV-19/South Africa/KRISP-0200/2020|EPI ISL 482715|B.1.5|South Africa|2020-06-11	0.0005785978	Africa
Africa|hCoV-19/Egypt/CUNCI-HGC4I032/2020|EPI ISL 479709|B.1.1|Egypt|2020-06-02	Africa|hCoV-19/South Africa/KRISP-0200/2020|EPI ISL 482715|B.1.5|South Africa|2020-06-11	0.0003405811	Africa
Africa|hCoV-19/Egypt/CUNCI-HGC4I033/2020|EPI ISL 479704|B.1|Egypt|2020-06-02	Africa|hCoV-19/South Africa/KRISP-0200/2020|EPI ISL 482715|B.1.5|South Africa|2020-06-11	0.0002041651	Africa
Africa|hCoV-19/Egypt/CUNCI-HGC4I034/2020|EPI ISL 479708|B.1.255|Egypt|2020-06-02	Africa|hCoV-19/South Africa/KRISP-0200/2020|EPI ISL 482715|B.1.5|South Africa|2020-06-11	0.0001700936	Africa
Africa|hCoV-19/Egypt/CUNCI-HGC5I001/2020|EPI ISL 479710|B.1.1|Egypt|2020-06-02	Africa|hCoV-19/South Africa/KRISP-0200/2020|EPI ISL 482715|B.1.5|South Africa|2020-06-11	0.0002042235	Africa
Africa|hCoV-19/Egypt/CUNCI-HGC5I003/2020|EPI ISL 479711|B.1|Egypt|2020-06-02	Africa|hCoV-19/South Africa/KRISP-0200/2020|EPI ISL 482715|B.1.5|South Africa|2020-06-11	0.0002041443	Africa
Africa|hCoV-19/Egypt/CUNCI-HGC5I010/2020|EPI ISL 479730|B.1.1|Egypt|2020-06-02	Africa|hCoV-19/South Africa/KRISP-0200/2020|EPI ISL 482715|B.1.5|South Africa|2020-06-11	0.0002723092	Africa
Africa|hCoV-19/Egypt/CUNCI-HGC5I011/2020|EPI ISL 479712|B.1.1|Egypt|2020-06-02	Africa|hCoV-19/South Africa/KRISP-0200/2020|EPI ISL 482715|B.1.5|South Africa|2020-06-11	0.0002041957	Africa
Africa|hCoV-19/Egypt/CUNCI-HGC5I012/2020|EPI ISL 479713|B.1.1|Egypt|2020-06-02	Africa|hCoV-19/South Africa/KRISP-0200/2020|EPI ISL 482715|B.1.5|South Africa|2020-06-11	0.0002381684	Africa
Africa|hCoV-19/Egypt/CUNCI-HGC5I014/2020|EPI ISL 479714|B.1.255|Egypt|2020-06-02	Africa|hCoV-19/South Africa/KRISP-0200/2020|EPI ISL 482715|B.1.5|South Africa|2020-06-11	0.0003062279	Africa
Africa|hCoV-19/Egypt/CUNCI-HGC5I015/2020|EPI ISL 475722|B.1.255|Egypt|2020-05-02	Africa|hCoV-19/South Africa/KRISP-0200/2020|EPI ISL 482715|B.1.5|South Africa|2020-06-11	0.0003744467	Africa
Africa|hCoV-19/Egypt/CUNCI-HGC5I016/2020|EPI ISL 479731|B.1|Egypt|2020-06-02	Africa|hCoV-19/South Africa/KRISP-0200/2020|EPI ISL 482715|B.1.5|South Africa|2020-06-11	0.0002041492	Africa
Africa|hCoV-19/Egypt/CUNCI-HGC5I022/2020|EPI ISL 479715|B.1.1|Egypt|2020-06-02	Africa|hCoV-19/South Africa/KRISP-0200/2020|EPI ISL 482715|B.1.5|South Africa|2020-06-11	0.0002722072	Africa
Africa|hCoV-19/Egypt/CUNCI-HGC5I025/2020|EPI ISL 479716|A|Egypt|2020-06-02	Africa|hCoV-19/South Africa/KRISP-0200/2020|EPI ISL 482715|B.1.5|South Africa|2020-06-11	0.0001363629	Africa
Africa|hCoV-19/Egypt/CUNCI-HGC5I026/2020|EPI ISL 479735|B.1.5|Egypt|2020-06-02	Africa|hCoV-19/South Africa/KRISP-0200/2020|EPI ISL 482715|B.1.5|South Africa|2020-06-11	0.0003063664	Africa
Africa|hCoV-19/Egypt/CUNCI-HGC5I029/2020|EPI ISL 479734|B.1|Egypt|2020-06-02	Africa|hCoV-19/South Africa/KRISP-0200/2020|EPI ISL 482715|B.1.5|South Africa|2020-06-11	0.0002041790	Africa
Africa|hCoV-19/Egypt/CUNCI-HGC5I030/2020|EPI ISL 479721|B.1.5|Egypt|2020-06-02	Africa|hCoV-19/South Africa/KRISP-0200/2020|EPI ISL 482715|B.1.5|South Africa|2020-06-11	0.0001020787	Africa
Africa|hCoV-19/Egypt/CUNCI-HGC5I033/2020|EPI ISL 479717|B.1.5|Egypt|2020-06-02	Africa|hCoV-19/South Africa/KRISP-0200/2020|EPI ISL 482715|B.1.5|South Africa|2020-06-11	0.0001020926	Africa
Africa|hCoV-19/Egypt/CUNCI-HGC5I034/2020|EPI ISL 479720|B.1.5|Egypt|2020-06-02	Africa|hCoV-19/South Africa/KRISP-0200/2020|EPI ISL 482715|B.1.5|South Africa|2020-06-11	0.0001701052	Africa
Africa|hCoV-19/Egypt/CUNCI-HGC6I002/2020|EPI ISL 479719|B.1.1.1|Egypt|2020-06-02	Africa|hCoV-19/South Africa/KRISP-0200/2020|EPI ISL 482715|B.1.5|South Africa|2020-06-11	0.0004764421	Africa
Africa|hCoV-19/Egypt/CUNCI-HGC6I003/2020|EPI ISL 479718|B.1.5|Egypt|2020-06-02	Africa|hCoV-19/South Africa/KRISP-0200/2020|EPI ISL 482715|B.1.5|South Africa|2020-06-11	0.0002041464	Africa
Africa|hCoV-19/Egypt/CUNCI-HGC6I007/2020|EPI ISL 479722|B.1|Egypt|2020-06-02	Africa|hCoV-19/South Africa/KRISP-0200/2020|EPI ISL 482715|B.1.5|South Africa|2020-06-11	0.0001701579	Africa
Africa|hCoV-19/Egypt/CUNCI-HGC6I010/2020|EPI ISL 478672|B.1|Egypt|2020-06-02	Africa|hCoV-19/South Africa/KRISP-0200/2020|EPI ISL 482715|B.1.5|South Africa|2020-06-11	0.0003061936	Africa
Africa|hCoV-19/Egypt/CUNCI-HGC6I011/2020|EPI ISL 479727|A|Egypt|2020-06-02	Africa|hCoV-19/South Africa/KRISP-0200/2020|EPI ISL 482715|B.1.5|South Africa|2020-06-11	0.0006466947	Africa
Africa|hCoV-19/Egypt/CUNCI-HGC6I015/2020|EPI ISL 479725|B.1.1|Egypt|2020-06-02	Africa|hCoV-19/South Africa/KRISP-0200/2020|EPI ISL 482715|B.1.5|South Africa|2020-06-11	0.0003742914	Africa
Africa|hCoV-19/Egypt/CUNCI-HGC6I016/2020|EPI ISL 475723|B.1.247|Egypt|2020-06-02	Africa|hCoV-19/South Africa/KRISP-0200/2020|EPI ISL 482715|B.1.5|South Africa|2020-06-11	0.0004086682	Africa
Africa|hCoV-19/Egypt/CUNCI-HGC6I024/2020|EPI ISL 479732|B.1.1.247|Egypt|2020-06-02	Africa|hCoV-19/South Africa/KRISP-0200/2020|EPI ISL 482715|B.1.5|South Africa|2020-06-11	0.0003406704	Africa
Africa|hCoV-19/Egypt/CUNCI-HGC6I026/2020|EPI ISL 479724|B.1.1.1|Egypt|2020-06-02	Africa|hCoV-19/South Africa/KRISP-0200/2020|EPI ISL 482715|B.1.5|South Africa|2020-06-11	0.0005104840	Africa
Africa|hCoV-19/Egypt/CUNCI-HGC6I029/2020|EPI ISL 477161|B.1.255|Egypt|2020-06-02	Africa|hCoV-19/South Africa/KRISP-0200/2020|EPI ISL 482715|B.1.5|South Africa|2020-06-11	0.0002721665	Africa
Africa|hCoV-19/Egypt/CUNCI-HGC6I031/2020|EPI ISL 475724|B.1.1.1|Egypt|2020-06-02	Africa|hCoV-19/South Africa/KRISP-0200/2020|EPI ISL 482715|B.1.5|South Africa|2020-06-11	0.0004767389	Africa
Africa|hCoV-19/Egypt/CUNCI-HGC6I032/2020|EPI ISL 479733|B.1.1.1|Egypt|2020-06-02	Africa|hCoV-19/South Africa/KRISP-0200/2020|EPI ISL 482715|B.1.5|South Africa|2020-06-11	0.0004765069	Africa
Africa|hCoV-19/Egypt/CUNCI-HGC6I033/2020|EPI ISL 479723|B.1.1.1|Egypt|2020-06-02	Africa|hCoV-19/South Africa/KRISP-0200/2020|EPI ISL 482715|B.1.5|South Africa|2020-06-11	0.0004764859	Africa
Africa|hCoV-19/Egypt/CUNCI-HGC7I01/2020|EPI ISL 529141|B.1|Egypt|2020-07-19	Africa|hCoV-19/South Africa/KRISP-0200/2020|EPI ISL 482715|B.1.5|South Africa|2020-06-11	0.0003402867	Africa
Africa|hCoV-19/Egypt/CUNCI-HGC7I02/2020|EPI ISL 529142|A|Egypt|2020-07-19	Africa|hCoV-19/South Africa/KRISP-0200/2020|EPI ISL 482715|B.1.5|South Africa|2020-06-11	0.0006126873	Africa
Africa|hCoV-19/Egypt/CUNCI-HGC7I07/2020|EPI ISL 529145|B.1|Egypt|2020-07-19	Africa|hCoV-19/South Africa/KRISP-0200/2020|EPI ISL 482715|B.1.5|South Africa|2020-06-11	0.0003062591	Africa
Africa|hCoV-19/Egypt/EGY-020/2020|EPI ISL 526975|B.1|Egypt|2020-08-14	Africa|hCoV-19/South Africa/KRISP-0200/2020|EPI ISL 482715|B.1.5|South Africa|2020-06-11	0.0003062144	Africa
Africa|hCoV-19/Egypt/EGY-041/2020|EPI ISL 526997|B.1|Egypt|2020-08-22	Africa|hCoV-19/South Africa/KRISP-0200/2020|EPI ISL 482715|B.1.5|South Africa|2020-06-11	0.0003062144	Africa
Africa|hCoV-19/Egypt/EGY-S031/2020|EPI ISL 526986|B.1|Egypt|2020-08-17	Africa|hCoV-19/South Africa/KRISP-0200/2020|EPI ISL 482715|B.1.5|South Africa|2020-06-11	0.0003062144	Africa
Africa|hCoV-19/Egypt/HCoV2-Egy-002/2020|EPI ISL 510532|B.1|Egypt|2020-06-02	Africa|hCoV-19/South Africa/KRISP-0200/2020|EPI ISL 482715|B.1.5|South Africa|2020-06-11	0.0003062144	Africa
Africa|hCoV-19/Egypt/MASRI-005/2020|EPI ISL 482759|B.1|Egypt|2020-04-30	Africa|hCoV-19/South Africa/KRISP-0200/2020|EPI ISL 482715|B.1.5|South Africa|2020-06-11	0.0001700902	Africa
Africa|hCoV-19/Egypt/MASRI-007/2020|EPI ISL 482760|B.1|Egypt|2020-04-28	Africa|hCoV-19/South Africa/KRISP-0200/2020|EPI ISL 482715|B.1.5|South Africa|2020-06-11	0.0002041422	Africa
Africa|hCoV-19/Egypt/MASRI-008/2020|EPI ISL 482761|B.1|Egypt|2020-04-30	Africa|hCoV-19/South Africa/KRISP-0200/2020|EPI ISL 482715|B.1.5|South Africa|2020-06-11	0.0001367858	Africa
Africa|hCoV-19/Egypt/MASRI-009/2020|EPI ISL 483035|A|Egypt|2020-04-30	Africa|hCoV-19/South Africa/KRISP-0200/2020|EPI ISL 482715|B.1.5|South Africa|2020-06-11	0.0004764065	Africa
Africa|hCoV-19/Egypt/MASRI-011/2020|EPI ISL 482762|B.1|Egypt|2020-05-05	Africa|hCoV-19/South Africa/KRISP-0200/2020|EPI ISL 482715|B.1.5|South Africa|2020-06-11	0.0002041353	Africa
Africa|hCoV-19/Egypt/MASRI-012/2020|EPI ISL 482763|B.1|Egypt|2020-05-05	Africa|hCoV-19/South Africa/KRISP-0200/2020|EPI ISL 482715|B.1.5|South Africa|2020-06-11	0.0001360694	Africa
Africa|hCoV-19/Egypt/MASRI-014/2020|EPI ISL 482765|B.1|Egypt|2020-04-30	Africa|hCoV-19/South Africa/KRISP-0200/2020|EPI ISL 482715|B.1.5|South Africa|2020-06-11	0.0003743320	Africa
Africa|hCoV-19/Egypt/MASRI-015/2020|EPI ISL 482766|B.1.36|Egypt|2020-05-11	Africa|hCoV-19/South Africa/KRISP-0200/2020|EPI ISL 482715|B.1.5|South Africa|2020-06-11	0.0004423652	Africa
Africa|hCoV-19/Egypt/MASRI-016/2020|EPI ISL 482767|B.1|Egypt|2020-05-11	Africa|hCoV-19/South Africa/KRISP-0200/2020|EPI ISL 482715|B.1.5|South Africa|2020-06-11	0.0003404072	Africa
Africa|hCoV-19/Egypt/MASRI-018/2020|EPI ISL 483036|A|Egypt|2020-05-10	Africa|hCoV-19/South Africa/KRISP-0200/2020|EPI ISL 482715|B.1.5|South Africa|2020-06-11	0.0006169914	Africa
Africa|hCoV-19/Egypt/MASRI-020/2020|EPI ISL 483037|B.1|Egypt|2020-05-13	Africa|hCoV-19/South Africa/KRISP-0200/2020|EPI ISL 482715|B.1.5|South Africa|2020-06-11	0.0004469635	Africa
Africa|hCoV-19/Egypt/MASRI-022/2020|EPI ISL 482768|B.1.255|Egypt|2020-05-13	Africa|hCoV-19/South Africa/KRISP-0200/2020|EPI ISL 482715|B.1.5|South Africa|2020-06-11	0.0003748828	Africa
Africa|hCoV-19/Egypt/MASRI-023/2020|EPI ISL 482769|B.1|Egypt|2020-05-11	Africa|hCoV-19/South Africa/KRISP-0200/2020|EPI ISL 482715|B.1.5|South Africa|2020-06-11	0.0001702864	Africa
Africa|hCoV-19/Egypt/MASRI-024/2020|EPI ISL 482770|B.1|Egypt|2020-05-11	Africa|hCoV-19/South Africa/KRISP-0200/2020|EPI ISL 482715|B.1.5|South Africa|2020-06-11	0.0002381489	Africa
Africa|hCoV-19/Egypt/MASRI-025/2020|EPI ISL 482771|B.1|Egypt|2020-05-10	Africa|hCoV-19/South Africa/KRISP-0200/2020|EPI ISL 482715|B.1.5|South Africa|2020-06-11	0.0003402636	Africa
Africa|hCoV-19/Egypt/MASRI-026/2020|EPI ISL 482772|B.1|Egypt|2020-05-10	Africa|hCoV-19/South Africa/KRISP-0200/2020|EPI ISL 482715|B.1.5|South Africa|2020-06-11	0.0003062622	Africa
Africa|hCoV-19/Egypt/MASRI-027/2020|EPI ISL 482773|B.1.1.123|Egypt|2020-05-08	Africa|hCoV-19/South Africa/KRISP-0200/2020|EPI ISL 482715|B.1.5|South Africa|2020-06-11	0.0003068794	Africa
Africa|hCoV-19/Egypt/MASRI-028/2020|EPI ISL 483038|B.1|Egypt|2020-05-13	Africa|hCoV-19/South Africa/KRISP-0200/2020|EPI ISL 482715|B.1.5|South Africa|2020-06-11	0.0002721822	Africa
Africa|hCoV-19/Egypt/MASRI-029/2020|EPI ISL 482774|B.1|Egypt|2020-05-13	Africa|hCoV-19/South Africa/KRISP-0200/2020|EPI ISL 482715|B.1.5|South Africa|2020-06-11	0.0002381570	Africa
Africa|hCoV-19/Egypt/MASRI-10/2020|EPI ISL 475752|B.1.255|Egypt|2020-05	Africa|hCoV-19/South Africa/KRISP-0200/2020|EPI ISL 482715|B.1.5|South Africa|2020-06-11	0.0003062831	Africa
Africa|hCoV-19/Egypt/MASRI-11/2020|EPI ISL 475753|B.1.36|Egypt|2020-05	Africa|hCoV-19/South Africa/KRISP-0200/2020|EPI ISL 482715|B.1.5|South Africa|2020-06-11	0.0004763982	Africa
Africa|hCoV-19/Egypt/MASRI-14/2020|EPI ISL 475749|B.1|Egypt|2020-05	Africa|hCoV-19/South Africa/KRISP-0200/2020|EPI ISL 482715|B.1.5|South Africa|2020-06-11	0.0002041304	Africa
Africa|hCoV-19/Egypt/MASRI-15/2020|EPI ISL 475750|B.1.1|Egypt|2020-05	Africa|hCoV-19/South Africa/KRISP-0200/2020|EPI ISL 482715|B.1.5|South Africa|2020-06-11	0.0005480108	Africa
Africa|hCoV-19/Egypt/MASRI-2/2020|EPI ISL 475745|B.1|Egypt|2020-05	Africa|hCoV-19/South Africa/KRISP-0200/2020|EPI ISL 482715|B.1.5|South Africa|2020-06-11	0.0002381408	Africa
Africa|hCoV-19/Egypt/MASRI-3/2020|EPI ISL 475746|A|Egypt|2020-05	Africa|hCoV-19/South Africa/KRISP-0200/2020|EPI ISL 482715|B.1.5|South Africa|2020-06-11	0.0005104790	Africa
Africa|hCoV-19/Egypt/MASRI-6/2020|EPI ISL 475747|B.1.255|Egypt|2020-05	Africa|hCoV-19/South Africa/KRISP-0200/2020|EPI ISL 482715|B.1.5|South Africa|2020-06-11	0.0002381408	Africa
Africa|hCoV-19/Egypt/MASRI-9/2020|EPI ISL 475751|B.1.1.1|Egypt|2020-05	Africa|hCoV-19/South Africa/KRISP-0200/2020|EPI ISL 482715|B.1.5|South Africa|2020-06-11	0.0006128062	Africa
Africa|hCoV-19/Egypt/NRC-01/2020|EPI ISL 430820|B.1|Egypt|2020-03-18	Africa|hCoV-19/South Africa/KRISP-0200/2020|EPI ISL 482715|B.1.5|South Africa|2020-06-11	0.0002049559	Africa
Africa|hCoV-19/Egypt/NRC-03/2020|EPI ISL 430819|B.1.246|Egypt|2020-03-18	Africa|hCoV-19/South Africa/KRISP-0200/2020|EPI ISL 482715|B.1.5|South Africa|2020-06-11	0.0002389560	Africa
Africa|hCoV-19/Gabon/ITM-K011/2020|EPI ISL 539573|A|Gabon|2020-03-22	Africa|hCoV-19/South Africa/KRISP-0200/2020|EPI ISL 482715|B.1.5|South Africa|2020-06-11	0.0004423580	Africa
Africa|hCoV-19/Gabon/ITM-K023/2020|EPI ISL 539574|B.1.178|Gabon|2020-03-27	Africa|hCoV-19/South Africa/KRISP-0200/2020|EPI ISL 482715|B.1.5|South Africa|2020-06-11	0.0002041124	Africa
Africa|hCoV-19/Gabon/ITM-K027/2020|EPI ISL 539575|A|Gabon|2020-03-27	Africa|hCoV-19/South Africa/KRISP-0200/2020|EPI ISL 482715|B.1.5|South Africa|2020-06-11	0.0004423475	Africa
Africa|hCoV-19/Gabon/ITM-K028/2020|EPI ISL 539576|B.1.292|Gabon|2020-03-27	Africa|hCoV-19/South Africa/KRISP-0200/2020|EPI ISL 482715|B.1.5|South Africa|2020-06-11	0.0002041165	Africa
Africa|hCoV-19/Gambia/0214/2020|EPI ISL 471158|B.1|Gambia|2020-03-29	Africa|hCoV-19/South Africa/KRISP-0200/2020|EPI ISL 482715|B.1.5|South Africa|2020-06-11	0.0003749480	Africa
Africa|hCoV-19/Gambia/0268/2020|EPI ISL 471159|B.1.1|Gambia|2020-03-21	Africa|hCoV-19/South Africa/KRISP-0200/2020|EPI ISL 482715|B.1.5|South Africa|2020-06-11	0.0002404942	Africa
Africa|hCoV-19/Gambia/0278/2020|EPI ISL 471160|B.1.1|Gambia|2020-03-20	Africa|hCoV-19/South Africa/KRISP-0200/2020|EPI ISL 482715|B.1.5|South Africa|2020-06-11	0.0002408500	Africa
Africa|hCoV-19/Gambia/0528/2020|EPI ISL 471161|B.1.1.293|Gambia|2020-04-30	Africa|hCoV-19/South Africa/KRISP-0200/2020|EPI ISL 482715|B.1.5|South Africa|2020-06-11	0.0002443186	Africa
Africa|hCoV-19/Gambia/0531/2020|EPI ISL 471162|B.1.1.293|Gambia|2020-04-30	Africa|hCoV-19/South Africa/KRISP-0200/2020|EPI ISL 482715|B.1.5|South Africa|2020-06-11	0.0002443357	Africa
Africa|hCoV-19/Gambia/0536/2020|EPI ISL 471163|B.1.1.293|Gambia|2020-04-30	Africa|hCoV-19/South Africa/KRISP-0200/2020|EPI ISL 482715|B.1.5|South Africa|2020-06-11	0.0002721915	Africa
Africa|hCoV-19/Gambia/0547/2020|EPI ISL 471164|B.1.1.293|Gambia|2020-04-30	Africa|hCoV-19/South Africa/KRISP-0200/2020|EPI ISL 482715|B.1.5|South Africa|2020-06-11	0.0002726274	Africa
Africa|hCoV-19/Gambia/0548/2020|EPI ISL 471165|B.1.5|Gambia|2020-04-30	Africa|hCoV-19/South Africa/KRISP-0200/2020|EPI ISL 482715|B.1.5|South Africa|2020-06-11	0.0001408978	Africa
Africa|hCoV-19/Gambia/1090/2020|EPI ISL 471166|B.1.1|Gambia|2020-05-04	Africa|hCoV-19/South Africa/KRISP-0200/2020|EPI ISL 482715|B.1.5|South Africa|2020-06-11	0.0003087422	Africa
Africa|hCoV-19/Gambia/1094/2020|EPI ISL 471167|B.1.1.293|Gambia|2020-05-04	Africa|hCoV-19/South Africa/KRISP-0200/2020|EPI ISL 482715|B.1.5|South Africa|2020-06-11	0.0002721915	Africa
Africa|hCoV-19/Gambia/1251/2020|EPI ISL 471168|B.1.1.293|Gambia|2020-05-07	Africa|hCoV-19/South Africa/KRISP-0200/2020|EPI ISL 482715|B.1.5|South Africa|2020-06-11	0.0002443186	Africa
Africa|hCoV-19/Gambia/1264/2020|EPI ISL 471169|B.1.1|Gambia|2020-05-07	Africa|hCoV-19/South Africa/KRISP-0200/2020|EPI ISL 482715|B.1.5|South Africa|2020-06-11	0.0002401642	Africa
Africa|hCoV-19/Gambia/1271/2020|EPI ISL 471170|B.1.1|Gambia|2020-05-07	Africa|hCoV-19/South Africa/KRISP-0200/2020|EPI ISL 482715|B.1.5|South Africa|2020-06-11	0.0002404777	Africa
Africa|hCoV-19/Gambia/1277/2020|EPI ISL 471171|B.1.1.293|Gambia|2020-05-07	Africa|hCoV-19/South Africa/KRISP-0200/2020|EPI ISL 482715|B.1.5|South Africa|2020-06-11	0.0002721915	Africa
Africa|hCoV-19/Gambia/3668/2020|EPI ISL 560992|B.1.5.12|Gambia|2020-07-30	Africa|hCoV-19/South Africa/KRISP-0200/2020|EPI ISL 482715|B.1.5|South Africa|2020-06-11	0.0003427815	Africa
Africa|hCoV-19/Gambia/3670/2020|EPI ISL 560993|B.1.5.12|Gambia|2020-07-30	Africa|hCoV-19/South Africa/KRISP-0200/2020|EPI ISL 482715|B.1.5|South Africa|2020-06-11	0.0003456243	Africa
Africa|hCoV-19/Gambia/3671/2020|EPI ISL 560994|B.1.1.293|Gambia|2020-07-30	Africa|hCoV-19/South Africa/KRISP-0200/2020|EPI ISL 482715|B.1.5|South Africa|2020-06-11	0.0002056533	Africa
Africa|hCoV-19/Gambia/3673/2020|EPI ISL 560995|B.1.5|Gambia|2020-07-30	Africa|hCoV-19/South Africa/KRISP-0200/2020|EPI ISL 482715|B.1.5|South Africa|2020-06-11	0.0002056927	Africa
Africa|hCoV-19/Gambia/3676/2020|EPI ISL 560996|B.1.5|Gambia|2020-07-30	Africa|hCoV-19/South Africa/KRISP-0200/2020|EPI ISL 482715|B.1.5|South Africa|2020-06-11	0.0001047029	Africa
Africa|hCoV-19/Gambia/3678/2020|EPI ISL 560997|B.1.292|Gambia|2020-07-30	Africa|hCoV-19/South Africa/KRISP-0200/2020|EPI ISL 482715|B.1.5|South Africa|2020-06-11	0.0002381489	Africa
Africa|hCoV-19/Gambia/3679/2020|EPI ISL 560998|B.1.5.12|Gambia|2020-07-30	Africa|hCoV-19/South Africa/KRISP-0200/2020|EPI ISL 482715|B.1.5|South Africa|2020-06-11	0.0002765118	Africa
Africa|hCoV-19/Gambia/3680/2020|EPI ISL 560999|B.1.5|Gambia|2020-07-30	Africa|hCoV-19/South Africa/KRISP-0200/2020|EPI ISL 482715|B.1.5|South Africa|2020-06-11	0.0001045096	Africa
Africa|hCoV-19/Gambia/3683/2020|EPI ISL 561000|B.1.292|Gambia|2020-07-30	Africa|hCoV-19/South Africa/KRISP-0200/2020|EPI ISL 482715|B.1.5|South Africa|2020-06-11	0.0002721757	Africa
Africa|hCoV-19/Gambia/3703/2020|EPI ISL 561001|B.1.5.12|Gambia|2020-07-30	Africa|hCoV-19/South Africa/KRISP-0200/2020|EPI ISL 482715|B.1.5|South Africa|2020-06-11	0.0003062113	Africa
Africa|hCoV-19/Gambia/3717/2020|EPI ISL 561002|B.1.5|Gambia|2020-07-30	Africa|hCoV-19/South Africa/KRISP-0200/2020|EPI ISL 482715|B.1.5|South Africa|2020-06-11	0.0001382449	Africa
Africa|hCoV-19/Gambia/3724/2020|EPI ISL 561003|B.1.5.12|Gambia|2020-07-30	Africa|hCoV-19/South Africa/KRISP-0200/2020|EPI ISL 482715|B.1.5|South Africa|2020-06-11	0.0003062113	Africa
Africa|hCoV-19/Gambia/3725/2020|EPI ISL 561004|B.1.1.293|Gambia|2020-07-30	Africa|hCoV-19/South Africa/KRISP-0200/2020|EPI ISL 482715|B.1.5|South Africa|2020-06-11	0.0004083483	Africa
Africa|hCoV-19/Gambia/3728/2020|EPI ISL 561005|B.1.5|Gambia|2020-07-30	Africa|hCoV-19/South Africa/KRISP-0200/2020|EPI ISL 482715|B.1.5|South Africa|2020-06-11	0.0000711081	Africa
Africa|hCoV-19/Gambia/3729/2020|EPI ISL 561006|B.1.5.12|Gambia|2020-07-30	Africa|hCoV-19/South Africa/KRISP-0200/2020|EPI ISL 482715|B.1.5|South Africa|2020-06-11	0.0002381466	Africa
Africa|hCoV-19/Gambia/3732/2020|EPI ISL 561007|B.1.5|Gambia|2020-07-30	Africa|hCoV-19/South Africa/KRISP-0200/2020|EPI ISL 482715|B.1.5|South Africa|2020-06-11	0.0001383405	Africa
Africa|hCoV-19/Gambia/3735/2020|EPI ISL 561008|B.1.5|Gambia|2020-07-30	Africa|hCoV-19/South Africa/KRISP-0200/2020|EPI ISL 482715|B.1.5|South Africa|2020-06-11	0.0000697956	Africa
Africa|hCoV-19/Gambia/3737/2020|EPI ISL 561009|B.1.1.293|Gambia|2020-07-30	Africa|hCoV-19/South Africa/KRISP-0200/2020|EPI ISL 482715|B.1.5|South Africa|2020-06-11	0.0003063707	Africa
Africa|hCoV-19/Gambia/3741/2020|EPI ISL 561010|B.1.5.12|Gambia|2020-07-30	Africa|hCoV-19/South Africa/KRISP-0200/2020|EPI ISL 482715|B.1.5|South Africa|2020-06-11	0.0002073545	Africa
Africa|hCoV-19/Gambia/3743/2020|EPI ISL 561011|B.1.5.12|Gambia|2020-07-30	Africa|hCoV-19/South Africa/KRISP-0200/2020|EPI ISL 482715|B.1.5|South Africa|2020-06-11	0.0003742876	Africa
Africa|hCoV-19/Gambia/3749/2020|EPI ISL 561012|B.1.5.12|Gambia|2020-07-30	Africa|hCoV-19/South Africa/KRISP-0200/2020|EPI ISL 482715|B.1.5|South Africa|2020-06-11	0.0003062009	Africa
Africa|hCoV-19/Gambia/3761/2020|EPI ISL 561013|B.1.5.12|Gambia|2020-07-30	Africa|hCoV-19/South Africa/KRISP-0200/2020|EPI ISL 482715|B.1.5|South Africa|2020-06-11	0.0003062009	Africa
Africa|hCoV-19/Gambia/3772/2020|EPI ISL 561025|B.1.5|Gambia|2020-07-30	Africa|hCoV-19/South Africa/KRISP-0200/2020|EPI ISL 482715|B.1.5|South Africa|2020-06-11	0.0001056281	Africa
Africa|hCoV-19/Gambia/GC19-015/2020|EPI ISL 428855|B.1.1.8|Gambia|2020-03-17	Africa|hCoV-19/South Africa/KRISP-0200/2020|EPI ISL 482715|B.1.5|South Africa|2020-06-11	0.0002721795	Africa
Africa|hCoV-19/Gambia/GC19-026/2020|EPI ISL 428856|B.6|Gambia|2020-03-21	Africa|hCoV-19/South Africa/KRISP-0200/2020|EPI ISL 482715|B.1.5|South Africa|2020-06-11	0.0004083109	Africa
Africa|hCoV-19/Gambia/GC19-029/2020|EPI ISL 428857|B.1|Gambia|2020-04-20	Africa|hCoV-19/South Africa/KRISP-0200/2020|EPI ISL 482715|B.1.5|South Africa|2020-06-11	0.0002041255	Africa
Africa|hCoV-19/Gambia/GC19-0479/2020|EPI ISL 561015|B.1.1.293|Gambia|2020-04-29	Africa|hCoV-19/South Africa/KRISP-0200/2020|EPI ISL 482715|B.1.5|South Africa|2020-06-11	0.0002485182	Africa
Africa|hCoV-19/Gambia/GC19-0544/2020|EPI ISL 561016|B.1.5|Gambia|2020-05-01	Africa|hCoV-19/South Africa/KRISP-0200/2020|EPI ISL 482715|B.1.5|South Africa|2020-06-11	0.0001061925	Africa
Africa|hCoV-19/Gambia/GC19-1385/2020|EPI ISL 561018|B.1.5|Gambia|2020-05-12	Africa|hCoV-19/South Africa/KRISP-0200/2020|EPI ISL 482715|B.1.5|South Africa|2020-06-11	0.0001071212	Africa
Africa|hCoV-19/Gambia/GC19-1503/2020|EPI ISL 561021|B.1.1|Gambia|2020-05-14	Africa|hCoV-19/South Africa/KRISP-0200/2020|EPI ISL 482715|B.1.5|South Africa|2020-06-11	0.0003402525	Africa
Africa|hCoV-19/Gambia/GC19-1527/2020|EPI ISL 561022|B.1.1.293|Gambia|2020-05-16	Africa|hCoV-19/South Africa/KRISP-0200/2020|EPI ISL 482715|B.1.5|South Africa|2020-06-11	0.0002722192	Africa
Africa|hCoV-19/Gambia/GC19-1533/2020|EPI ISL 561023|B.1.1.264|Gambia|2020-05-16	Africa|hCoV-19/South Africa/KRISP-0200/2020|EPI ISL 482715|B.1.5|South Africa|2020-06-11	0.0002469034	Africa
Africa|hCoV-19/Gambia/GC19-1572/2020|EPI ISL 561014|B.1.1|Gambia|2020-05-20	Africa|hCoV-19/South Africa/KRISP-0200/2020|EPI ISL 482715|B.1.5|South Africa|2020-06-11	0.0002113960	Africa
Africa|hCoV-19/Gambia/GC19-1575/2020|EPI ISL 561026|B.1.1|Gambia|2020-05-20	Africa|hCoV-19/South Africa/KRISP-0200/2020|EPI ISL 482715|B.1.5|South Africa|2020-06-11	0.0002102571	Africa
Africa|hCoV-19/Gambia/GC19-1606/2020|EPI ISL 561027|B.1.1|Gambia|2020-05-20	Africa|hCoV-19/South Africa/KRISP-0200/2020|EPI ISL 482715|B.1.5|South Africa|2020-06-11	0.0002463553	Africa
Africa|hCoV-19/Gambia/GC19-1706/2020|EPI ISL 561028|B.1.5|Gambia|2020-05-22	Africa|hCoV-19/South Africa/KRISP-0200/2020|EPI ISL 482715|B.1.5|South Africa|2020-06-11	0.0001060121	Africa
Africa|hCoV-19/Gambia/GC19-1814/2020|EPI ISL 561032|B.1.5|Gambia|2020-05-28	Africa|hCoV-19/South Africa/KRISP-0200/2020|EPI ISL 482715|B.1.5|South Africa|2020-06-11	0.0001070828	Africa
Africa|hCoV-19/Gambia/GC19-1818/2020|EPI ISL 561034|B.1.1|Gambia|2020-05-28	Africa|hCoV-19/South Africa/KRISP-0200/2020|EPI ISL 482715|B.1.5|South Africa|2020-06-11	0.0003402754	Africa
Africa|hCoV-19/Gambia/GC19-1983/2020|EPI ISL 561038|B.1.1|Gambia|2020-06-07	Africa|hCoV-19/South Africa/KRISP-0200/2020|EPI ISL 482715|B.1.5|South Africa|2020-06-11	0.0003402648	Africa
Africa|hCoV-19/Gambia/GC19-2197/2020|EPI ISL 561040|B.1.292|Gambia|2020-06-26	Africa|hCoV-19/South Africa/KRISP-0200/2020|EPI ISL 482715|B.1.5|South Africa|2020-06-11	0.0002401008	Africa
Africa|hCoV-19/Gambia/GC19-2427/2020|EPI ISL 561105|B.1.1.293|Gambia|2020-07-21	Africa|hCoV-19/South Africa/KRISP-0200/2020|EPI ISL 482715|B.1.5|South Africa|2020-06-11	0.0002722313	Africa
Africa|hCoV-19/Gambia/GC19-2443/2020|EPI ISL 561106|B.1.5|Gambia|2020-07-21	Africa|hCoV-19/South Africa/KRISP-0200/2020|EPI ISL 482715|B.1.5|South Africa|2020-06-11	0.0000714101	Africa
Africa|hCoV-19/Gambia/GC19-2450/2020|EPI ISL 561107|B.1.5.12|Gambia|2020-07-21	Africa|hCoV-19/South Africa/KRISP-0200/2020|EPI ISL 482715|B.1.5|South Africa|2020-06-11	0.0003062154	Africa
Africa|hCoV-19/Gambia/GC19-2459/2020|EPI ISL 561108|B.1.1.293|Gambia|2020-07-21	Africa|hCoV-19/South Africa/KRISP-0200/2020|EPI ISL 482715|B.1.5|South Africa|2020-06-11	0.0002401313	Africa
Africa|hCoV-19/Gambia/GC19-2469/2020|EPI ISL 561109|B.1.5|Gambia|2020-07-21	Africa|hCoV-19/South Africa/KRISP-0200/2020|EPI ISL 482715|B.1.5|South Africa|2020-06-11	0.0000698029	Africa
Africa|hCoV-19/Gambia/GC19-2473/2020|EPI ISL 561110|B.1.5.12|Gambia|2020-07-21	Africa|hCoV-19/South Africa/KRISP-0200/2020|EPI ISL 482715|B.1.5|South Africa|2020-06-11	0.0003402614	Africa
Africa|hCoV-19/Gambia/GC19-2498/2020|EPI ISL 561111|B.1.292|Gambia|2020-07-21	Africa|hCoV-19/South Africa/KRISP-0200/2020|EPI ISL 482715|B.1.5|South Africa|2020-06-11	0.0002721665	Africa
Africa|hCoV-19/Gambia/GC19-2525/2020|EPI ISL 561113|B.1.1.293|Gambia|2020-07-21	Africa|hCoV-19/South Africa/KRISP-0200/2020|EPI ISL 482715|B.1.5|South Africa|2020-06-11	0.0003402614	Africa
Africa|hCoV-19/Gambia/GC19-2526/2020|EPI ISL 561114|B.1.5.12|Gambia|2020-07-21	Africa|hCoV-19/South Africa/KRISP-0200/2020|EPI ISL 482715|B.1.5|South Africa|2020-06-11	0.0003402683	Africa
Africa|hCoV-19/Gambia/GC19-2629/2020|EPI ISL 561123|B.1.5.12|Gambia|2020-07-21	Africa|hCoV-19/South Africa/KRISP-0200/2020|EPI ISL 482715|B.1.5|South Africa|2020-06-11	0.0003087361	Africa
Africa|hCoV-19/Gambia/GC19-2632/2020|EPI ISL 561124|B.1.5.12|Gambia|2020-07-21	Africa|hCoV-19/South Africa/KRISP-0200/2020|EPI ISL 482715|B.1.5|South Africa|2020-06-11	0.0002742073	Africa
Africa|hCoV-19/Gambia/GC19-2638/2020|EPI ISL 561126|B.1.5.12|Gambia|2020-07-21	Africa|hCoV-19/South Africa/KRISP-0200/2020|EPI ISL 482715|B.1.5|South Africa|2020-06-11	0.0002451973	Africa
Africa|hCoV-19/Gambia/GC19-2652/2020|EPI ISL 561128|B.1.5.12|Gambia|2020-07-21	Africa|hCoV-19/South Africa/KRISP-0200/2020|EPI ISL 482715|B.1.5|South Africa|2020-06-11	0.0002042234	Africa
Africa|hCoV-19/Gambia/GC19-2654/2020|EPI ISL 561130|B.1.292|Gambia|2020-07-21	Africa|hCoV-19/South Africa/KRISP-0200/2020|EPI ISL 482715|B.1.5|South Africa|2020-06-11	0.0003062248	Africa
Africa|hCoV-19/Gambia/GC19-2663/2020|EPI ISL 561133|B.1.1.293|Gambia|2020-07-21	Africa|hCoV-19/South Africa/KRISP-0200/2020|EPI ISL 482715|B.1.5|South Africa|2020-06-11	0.0003742952	Africa
Africa|hCoV-19/Gambia/GC19-2707/2020|EPI ISL 561134|B.1.1.293|Gambia|2020-07-21	Africa|hCoV-19/South Africa/KRISP-0200/2020|EPI ISL 482715|B.1.5|South Africa|2020-06-11	0.0002742223	Africa
Africa|hCoV-19/Gambia/GC19-2711/2020|EPI ISL 561135|B.1.5.12|Gambia|2020-07-21	Africa|hCoV-19/South Africa/KRISP-0200/2020|EPI ISL 482715|B.1.5|South Africa|2020-06-11	0.0002721610	Africa
Africa|hCoV-19/Gambia/GC19-2730/2020|EPI ISL 561136|B.1.5.12|Gambia|2020-07-21	Africa|hCoV-19/South Africa/KRISP-0200/2020|EPI ISL 482715|B.1.5|South Africa|2020-06-11	0.0003770904	Africa
Africa|hCoV-19/Gambia/GC19-2731/2020|EPI ISL 561137|B.1.1.293|Gambia|2020-07-21	Africa|hCoV-19/South Africa/KRISP-0200/2020|EPI ISL 482715|B.1.5|South Africa|2020-06-11	0.0003402845	Africa
Africa|hCoV-19/Gambia/GC19-2828/2020|EPI ISL 561150|B.1.361|Gambia|2020-07-24	Africa|hCoV-19/South Africa/KRISP-0200/2020|EPI ISL 482715|B.1.5|South Africa|2020-06-11	0.0002721970	Africa
Africa|hCoV-19/Gambia/GC19-2842/2020|EPI ISL 561151|B.1.1|Gambia|2020-07-24	Africa|hCoV-19/South Africa/KRISP-0200/2020|EPI ISL 482715|B.1.5|South Africa|2020-06-11	0.0004083622	Africa
Africa|hCoV-19/Gambia/GC19-2898/2020|EPI ISL 561153|B.1.5.12|Gambia|2020-07-24	Africa|hCoV-19/South Africa/KRISP-0200/2020|EPI ISL 482715|B.1.5|South Africa|2020-06-11	0.0002721795	Africa
Africa|hCoV-19/Gambia/GC19-2904/2020|EPI ISL 561154|B.1.1|Gambia|2020-07-24	Africa|hCoV-19/South Africa/KRISP-0200/2020|EPI ISL 482715|B.1.5|South Africa|2020-06-11	0.0004083483	Africa
Africa|hCoV-19/Gambia/GC19-2947/2020|EPI ISL 561155|B.1.5.12|Gambia|2020-07-24	Africa|hCoV-19/South Africa/KRISP-0200/2020|EPI ISL 482715|B.1.5|South Africa|2020-06-11	0.0003062009	Africa
Africa|hCoV-19/Gambia/GC19-2973/2020|EPI ISL 561156|B.1.1.293|Gambia|2020-07-24	Africa|hCoV-19/South Africa/KRISP-0200/2020|EPI ISL 482715|B.1.5|South Africa|2020-06-11	0.0003062217	Africa
Africa|hCoV-19/Gambia/GC19-2977/2020|EPI ISL 561157|B.1.1.293|Gambia|2020-07-24	Africa|hCoV-19/South Africa/KRISP-0200/2020|EPI ISL 482715|B.1.5|South Africa|2020-06-11	0.0003062321	Africa
Africa|hCoV-19/Gambia/GC19-2985/2020|EPI ISL 561158|B.1.5.12|Gambia|2020-07-24	Africa|hCoV-19/South Africa/KRISP-0200/2020|EPI ISL 482715|B.1.5|South Africa|2020-06-11	0.0002041124	Africa
Africa|hCoV-19/Gambia/GC19-2991/2020|EPI ISL 561159|B.1.1|Gambia|2020-07-24	Africa|hCoV-19/South Africa/KRISP-0200/2020|EPI ISL 482715|B.1.5|South Africa|2020-06-11	0.0002722220	Africa
Africa|hCoV-19/Gambia/GC19-3064/2020|EPI ISL 561160|B.1.1|Gambia|2020-07-25	Africa|hCoV-19/South Africa/KRISP-0200/2020|EPI ISL 482715|B.1.5|South Africa|2020-06-11	0.0004083761	Africa
Africa|hCoV-19/Gambia/GC19-3065/2020|EPI ISL 561161|B.1.5.12|Gambia|2020-07-25	Africa|hCoV-19/South Africa/KRISP-0200/2020|EPI ISL 482715|B.1.5|South Africa|2020-06-11	0.0003114815	Africa
Africa|hCoV-19/Gambia/GC19-3081/2020|EPI ISL 561162|B.1.1|Gambia|2020-07-25	Africa|hCoV-19/South Africa/KRISP-0200/2020|EPI ISL 482715|B.1.5|South Africa|2020-06-11	0.0004083620	Africa
Africa|hCoV-19/Gambia/GC19-3085/2020|EPI ISL 561163|B.1.1.293|Gambia|2020-07-25	Africa|hCoV-19/South Africa/KRISP-0200/2020|EPI ISL 482715|B.1.5|South Africa|2020-06-11	0.0002056765	Africa
Africa|hCoV-19/Gambia/GC19-3087/2020|EPI ISL 561041|B.1.292|Gambia|2020-07-25	Africa|hCoV-19/South Africa/KRISP-0200/2020|EPI ISL 482715|B.1.5|South Africa|2020-06-11	0.0003061935	Africa
Africa|hCoV-19/Gambia/GC19-3099/2020|EPI ISL 561164|B.1.1.242|Gambia|2020-07-25	Africa|hCoV-19/South Africa/KRISP-0200/2020|EPI ISL 482715|B.1.5|South Africa|2020-06-11	0.0003743003	Africa
Africa|hCoV-19/Gambia/GC19-3110/2020|EPI ISL 561165|B.1.1.293|Gambia|2020-07-25	Africa|hCoV-19/South Africa/KRISP-0200/2020|EPI ISL 482715|B.1.5|South Africa|2020-06-11	0.0003402648	Africa
Africa|hCoV-19/Gambia/GC19-3112/2020|EPI ISL 561166|B.1|Gambia|2020-07-25	Africa|hCoV-19/South Africa/KRISP-0200/2020|EPI ISL 482715|B.1.5|South Africa|2020-06-11	0.0003742660	Africa
Africa|hCoV-19/Gambia/GC19-3113/2020|EPI ISL 561167|B.1.1.293|Gambia|2020-07-25	Africa|hCoV-19/South Africa/KRISP-0200/2020|EPI ISL 482715|B.1.5|South Africa|2020-06-11	0.0003062217	Africa
Africa|hCoV-19/Gambia/GC19-3114/2020|EPI ISL 561168|B.1.1|Gambia|2020-07-25	Africa|hCoV-19/South Africa/KRISP-0200/2020|EPI ISL 482715|B.1.5|South Africa|2020-06-11	0.0004083484	Africa
Africa|hCoV-19/Gambia/GC19-3135/2020|EPI ISL 561169|B.1.5.12|Gambia|2020-07-27	Africa|hCoV-19/South Africa/KRISP-0200/2020|EPI ISL 482715|B.1.5|South Africa|2020-06-11	0.0001713649	Africa
Africa|hCoV-19/Gambia/GC19-3140/2020|EPI ISL 561042|B.1.5.12|Gambia|2020-07-27	Africa|hCoV-19/South Africa/KRISP-0200/2020|EPI ISL 482715|B.1.5|South Africa|2020-06-11	0.0003743116	Africa
Africa|hCoV-19/Gambia/GC19-3145/2020|EPI ISL 561170|B.1.1|Gambia|2020-07-27	Africa|hCoV-19/South Africa/KRISP-0200/2020|EPI ISL 482715|B.1.5|South Africa|2020-06-11	0.0004083622	Africa
Africa|hCoV-19/Gambia/GC19-3146/2020|EPI ISL 561171|B.1.5.12|Gambia|2020-07-27	Africa|hCoV-19/South Africa/KRISP-0200/2020|EPI ISL 482715|B.1.5|South Africa|2020-06-11	0.0001714195	Africa
Africa|hCoV-19/Gambia/GC19-3165/2020|EPI ISL 561043|B.1.1.293|Gambia|2020-07-27	Africa|hCoV-19/South Africa/KRISP-0200/2020|EPI ISL 482715|B.1.5|South Africa|2020-06-11	0.0003062217	Africa
Africa|hCoV-19/Gambia/GC19-3166/2020|EPI ISL 561044|B.1.5.12|Gambia|2020-07-27	Africa|hCoV-19/South Africa/KRISP-0200/2020|EPI ISL 482715|B.1.5|South Africa|2020-06-11	0.0001713590	Africa
Africa|hCoV-19/Gambia/GC19-3189/2020|EPI ISL 561045|B.1.5|Gambia|2020-07-27	Africa|hCoV-19/South Africa/KRISP-0200/2020|EPI ISL 482715|B.1.5|South Africa|2020-06-11	0.0001038164	Africa
Africa|hCoV-19/Gambia/GC19-3192/2020|EPI ISL 561046|B.1.5|Gambia|2020-07-27	Africa|hCoV-19/South Africa/KRISP-0200/2020|EPI ISL 482715|B.1.5|South Africa|2020-06-11	0.0001371214	Africa
Africa|hCoV-19/Gambia/GC19-3193/2020|EPI ISL 561047|B.1.5.12|Gambia|2020-07-27	Africa|hCoV-19/South Africa/KRISP-0200/2020|EPI ISL 482715|B.1.5|South Africa|2020-06-11	0.0001713531	Africa
Africa|hCoV-19/Gambia/GC19-3208/2020|EPI ISL 561048|B.1.5.12|Gambia|2020-07-27	Africa|hCoV-19/South Africa/KRISP-0200/2020|EPI ISL 482715|B.1.5|South Africa|2020-06-11	0.0002399453	Africa
Africa|hCoV-19/Gambia/GC19-3209/2020|EPI ISL 561049|B.1.5.12|Gambia|2020-07-27	Africa|hCoV-19/South Africa/KRISP-0200/2020|EPI ISL 482715|B.1.5|South Africa|2020-06-11	0.0001370985	Africa
Africa|hCoV-19/Gambia/GC19-3210/2020|EPI ISL 561050|B.1.5.12|Gambia|2020-07-27	Africa|hCoV-19/South Africa/KRISP-0200/2020|EPI ISL 482715|B.1.5|South Africa|2020-06-11	0.0001401068	Africa
Africa|hCoV-19/Gambia/GC19-3214/2020|EPI ISL 561051|B.1.1.293|Gambia|2020-07-27	Africa|hCoV-19/South Africa/KRISP-0200/2020|EPI ISL 482715|B.1.5|South Africa|2020-06-11	0.0001713935	Africa
Africa|hCoV-19/Gambia/GC19-3219/2020|EPI ISL 561052|B.1.5.12|Gambia|2020-07-27	Africa|hCoV-19/South Africa/KRISP-0200/2020|EPI ISL 482715|B.1.5|South Africa|2020-06-11	0.0002041401	Africa
Africa|hCoV-19/Gambia/GC19-3246/2020|EPI ISL 561053|B.1.5.12|Gambia|2020-07-27	Africa|hCoV-19/South Africa/KRISP-0200/2020|EPI ISL 482715|B.1.5|South Africa|2020-06-11	0.0001713742	Africa
Africa|hCoV-19/Gambia/GC19-3255/2020|EPI ISL 561054|B.1.177|Gambia|2020-07-27	Africa|hCoV-19/South Africa/KRISP-0200/2020|EPI ISL 482715|B.1.5|South Africa|2020-06-11	0.0001028369	Africa
Africa|hCoV-19/Gambia/GC19-3266/2020|EPI ISL 561055|B.1.5|Gambia|2020-07-27	Africa|hCoV-19/South Africa/KRISP-0200/2020|EPI ISL 482715|B.1.5|South Africa|2020-06-11	0.0000685495	Africa
Africa|hCoV-19/Gambia/GC19-3267/2020|EPI ISL 561056|B.1.5.12|Gambia|2020-07-27	Africa|hCoV-19/South Africa/KRISP-0200/2020|EPI ISL 482715|B.1.5|South Africa|2020-06-11	0.0001028228	Africa
Africa|hCoV-19/Gambia/GC19-3278/2020|EPI ISL 561058|B.1.5.12|Gambia|2020-07-27	Africa|hCoV-19/South Africa/KRISP-0200/2020|EPI ISL 482715|B.1.5|South Africa|2020-06-11	0.0001370811	Africa
Africa|hCoV-19/Gambia/GC19-3301/2020|EPI ISL 561059|B.1.5.12|Gambia|2020-07-27	Africa|hCoV-19/South Africa/KRISP-0200/2020|EPI ISL 482715|B.1.5|South Africa|2020-06-11	0.0001370952	Africa
Africa|hCoV-19/Gambia/GC19-3317/2020|EPI ISL 561060|B.1.5|Gambia|2020-07-27	Africa|hCoV-19/South Africa/KRISP-0200/2020|EPI ISL 482715|B.1.5|South Africa|2020-06-11	0.0001701498	Africa
Africa|hCoV-19/Gambia/GC19-3323/2020|EPI ISL 561061|B.1.5|Gambia|2020-07-27	Africa|hCoV-19/South Africa/KRISP-0200/2020|EPI ISL 482715|B.1.5|South Africa|2020-06-11	0.0001028414	Africa
Africa|hCoV-19/Gambia/GC19-3358/2020|EPI ISL 561062|B.1.1.293|Gambia|2020-07-27	Africa|hCoV-19/South Africa/KRISP-0200/2020|EPI ISL 482715|B.1.5|South Africa|2020-06-11	0.0004083482	Africa
Africa|hCoV-19/Gambia/GC19-3365/2020|EPI ISL 561063|B.1.5.12|Gambia|2020-07-27	Africa|hCoV-19/South Africa/KRISP-0200/2020|EPI ISL 482715|B.1.5|South Africa|2020-06-11	0.0002056512	Africa
Africa|hCoV-19/Gambia/GC19-3373/2020|EPI ISL 561064|B.1.5|Gambia|2020-07-27	Africa|hCoV-19/South Africa/KRISP-0200/2020|EPI ISL 482715|B.1.5|South Africa|2020-06-11	0.0000685495	Africa
Africa|hCoV-19/Gambia/GC19-3374/2020|EPI ISL 561065|B.1.5.12|Gambia|2020-07-27	Africa|hCoV-19/South Africa/KRISP-0200/2020|EPI ISL 482715|B.1.5|South Africa|2020-06-11	0.0001713590	Africa
Africa|hCoV-19/Gambia/GC19-3375/2020|EPI ISL 561066|B.1.5.12|Gambia|2020-07-27	Africa|hCoV-19/South Africa/KRISP-0200/2020|EPI ISL 482715|B.1.5|South Africa|2020-06-11	0.0001370811	Africa
Africa|hCoV-19/Gambia/GC19-3380/2020|EPI ISL 561067|B.1.5.12|Gambia|2020-07-27	Africa|hCoV-19/South Africa/KRISP-0200/2020|EPI ISL 482715|B.1.5|South Africa|2020-06-11	0.0001713707	Africa
Africa|hCoV-19/Gambia/GC19-3381/2020|EPI ISL 561068|B.1.5.12|Gambia|2020-07-27	Africa|hCoV-19/South Africa/KRISP-0200/2020|EPI ISL 482715|B.1.5|South Africa|2020-06-11	0.0003742786	Africa
Africa|hCoV-19/Gambia/GC19-3396/2020|EPI ISL 561069|B.1.5.12|Gambia|2020-07-27	Africa|hCoV-19/South Africa/KRISP-0200/2020|EPI ISL 482715|B.1.5|South Africa|2020-06-11	0.0003402464	Africa
Africa|hCoV-19/Gambia/GC19-3398/2020|EPI ISL 561070|B.1.1.242|Gambia|2020-07-27	Africa|hCoV-19/South Africa/KRISP-0200/2020|EPI ISL 482715|B.1.5|South Africa|2020-06-11	0.0004764163	Africa
Africa|hCoV-19/Gambia/GC19-3399/2020|EPI ISL 561172|B.1.5|Gambia|2020-07-27	Africa|hCoV-19/South Africa/KRISP-0200/2020|EPI ISL 482715|B.1.5|South Africa|2020-06-11	0.0002041672	Africa
Africa|hCoV-19/Gambia/GC19-3400/2020|EPI ISL 561173|B.1.5|Gambia|2020-07-27	Africa|hCoV-19/South Africa/KRISP-0200/2020|EPI ISL 482715|B.1.5|South Africa|2020-06-11	0.0002041422	Africa
Africa|hCoV-19/Gambia/GC19-3407/2020|EPI ISL 561174|B.1.1.242|Gambia|2020-07-27	Africa|hCoV-19/South Africa/KRISP-0200/2020|EPI ISL 482715|B.1.5|South Africa|2020-06-11	0.0002381822	Africa
Africa|hCoV-19/Gambia/GC19-3411/2020|EPI ISL 561175|B.1.5.12|Gambia|2020-07-27	Africa|hCoV-19/South Africa/KRISP-0200/2020|EPI ISL 482715|B.1.5|South Africa|2020-06-11	0.0002419712	Africa
Africa|hCoV-19/Gambia/GC19-3418/2020|EPI ISL 561176|B.1.1.242|Gambia|2020-07-27	Africa|hCoV-19/South Africa/KRISP-0200/2020|EPI ISL 482715|B.1.5|South Africa|2020-06-11	0.0003062290	Africa
Africa|hCoV-19/Gambia/GC19-3429/2020|EPI ISL 561178|B.1.5.12|Gambia|2020-07-27	Africa|hCoV-19/South Africa/KRISP-0200/2020|EPI ISL 482715|B.1.5|South Africa|2020-06-11	0.0002041124	Africa
Africa|hCoV-19/Gambia/GC19-3432/2020|EPI ISL 561179|B.1.5.12|Gambia|2020-07-27	Africa|hCoV-19/South Africa/KRISP-0200/2020|EPI ISL 482715|B.1.5|South Africa|2020-06-11	0.0003428307	Africa
Africa|hCoV-19/Gambia/GC19-3438/2020|EPI ISL 561180|B.1.5.12|Gambia|2020-07-27	Africa|hCoV-19/South Africa/KRISP-0200/2020|EPI ISL 482715|B.1.5|South Africa|2020-06-11	0.0003402660	Africa
Africa|hCoV-19/Gambia/GC19-3445/2020|EPI ISL 561181|B.1.5.12|Gambia|2020-07-27	Africa|hCoV-19/South Africa/KRISP-0200/2020|EPI ISL 482715|B.1.5|South Africa|2020-06-11	0.0004083123	Africa
Africa|hCoV-19/Gambia/GC19-3448/2020|EPI ISL 561183|B.1.5|Gambia|2020-07-27	Africa|hCoV-19/South Africa/KRISP-0200/2020|EPI ISL 482715|B.1.5|South Africa|2020-06-11	0.0001038272	Africa
Africa|hCoV-19/Gambia/GC19-3497/2020|EPI ISL 561184|B.1.5.12|Gambia|2020-07-27	Africa|hCoV-19/South Africa/KRISP-0200/2020|EPI ISL 482715|B.1.5|South Africa|2020-06-11	0.0003402233	Africa
Africa|hCoV-19/Gambia/GC19-3503/2020|EPI ISL 561186|B.1.5.12|Gambia|2020-07-27	Africa|hCoV-19/South Africa/KRISP-0200/2020|EPI ISL 482715|B.1.5|South Africa|2020-06-11	0.0002073566	Africa
Africa|hCoV-19/Gambia/GC19-3504/2020|EPI ISL 561187|B.1.5.12|Gambia|2020-07-27	Africa|hCoV-19/South Africa/KRISP-0200/2020|EPI ISL 482715|B.1.5|South Africa|2020-06-11	0.0002742167	Africa
Africa|hCoV-19/Gambia/GC19-3505/2020|EPI ISL 561188|B.1.5.12|Gambia|2020-07-27	Africa|hCoV-19/South Africa/KRISP-0200/2020|EPI ISL 482715|B.1.5|South Africa|2020-06-11	0.0002721832	Africa
Africa|hCoV-19/Gambia/GC19-3529/2020|EPI ISL 561191|B.1.5.12|Gambia|2020-07-27	Africa|hCoV-19/South Africa/KRISP-0200/2020|EPI ISL 482715|B.1.5|South Africa|2020-06-11	0.0003402545	Africa
Africa|hCoV-19/Gambia/GC19-3530/2020|EPI ISL 561192|B.1.5.12|Gambia|2020-07-27	Africa|hCoV-19/South Africa/KRISP-0200/2020|EPI ISL 482715|B.1.5|South Africa|2020-06-11	0.0001745103	Africa
Africa|hCoV-19/Gambia/GC19-3533/2020|EPI ISL 561193|B.1.1.293|Gambia|2020-07-27	Africa|hCoV-19/South Africa/KRISP-0200/2020|EPI ISL 482715|B.1.5|South Africa|2020-06-11	0.0003402961	Africa
Africa|hCoV-19/Gambia/GC19-3535/2020|EPI ISL 561194|B.1.1.242|Gambia|2020-07-27	Africa|hCoV-19/South Africa/KRISP-0200/2020|EPI ISL 482715|B.1.5|South Africa|2020-06-11	0.0004083540	Africa
Africa|hCoV-19/Gambia/GC19-3550/2020|EPI ISL 561195|B.1.5.12|Gambia|2020-07-27	Africa|hCoV-19/South Africa/KRISP-0200/2020|EPI ISL 482715|B.1.5|South Africa|2020-06-11	0.0003062186	Africa
Africa|hCoV-19/Gambia/GC19-3565/2020|EPI ISL 561196|B.1.5.12|Gambia|2020-07-27	Africa|hCoV-19/South Africa/KRISP-0200/2020|EPI ISL 482715|B.1.5|South Africa|2020-06-11	0.0002381360	Africa
Africa|hCoV-19/Gambia/GC19-3578/2020|EPI ISL 561197|B.1.5.12|Gambia|2020-07-27	Africa|hCoV-19/South Africa/KRISP-0200/2020|EPI ISL 482715|B.1.5|South Africa|2020-06-11	0.0002722906	Africa
Africa|hCoV-19/Gambia/GC19-3629/2020|EPI ISL 561199|B.1.5.12|Gambia|2020-07-27	Africa|hCoV-19/South Africa/KRISP-0200/2020|EPI ISL 482715|B.1.5|South Africa|2020-06-11	0.0003742952	Africa
Africa|hCoV-19/Gambia/GC19-3656/2020|EPI ISL 561201|B.1.5.12|Gambia|2020-07-27	Africa|hCoV-19/South Africa/KRISP-0200/2020|EPI ISL 482715|B.1.5|South Africa|2020-06-11	0.0002721887	Africa
Africa|hCoV-19/Gambia/GC19-3659/2020|EPI ISL 561202|B.1.1|Gambia|2020-07-27	Africa|hCoV-19/South Africa/KRISP-0200/2020|EPI ISL 482715|B.1.5|South Africa|2020-06-11	0.0002722155	Africa
Africa|hCoV-19/Gambia/GC19-3666/2020|EPI ISL 561204|B.1.5.12|Gambia|2020-07-27	Africa|hCoV-19/South Africa/KRISP-0200/2020|EPI ISL 482715|B.1.5|South Africa|2020-06-11	0.0003430589	Africa
Africa|hCoV-19/Gambia/GC19-3769/2020|EPI ISL 561072|B.1.292|Gambia|2020-07-27	Africa|hCoV-19/South Africa/KRISP-0200/2020|EPI ISL 482715|B.1.5|South Africa|2020-06-11	0.0002419093	Africa
Africa|hCoV-19/Gambia/GC19-3773/2020|EPI ISL 561073|B.1.5.12|Gambia|2020-07-27	Africa|hCoV-19/South Africa/KRISP-0200/2020|EPI ISL 482715|B.1.5|South Africa|2020-06-11	0.0003402464	Africa
Africa|hCoV-19/Gambia/GC19-3774/2020|EPI ISL 561074|B.1.5.12|Gambia|2020-07-27	Africa|hCoV-19/South Africa/KRISP-0200/2020|EPI ISL 482715|B.1.5|South Africa|2020-06-11	0.0003062155	Africa
Africa|hCoV-19/Gambia/GC19-3794/2020|EPI ISL 561078|B.1.5.12|Gambia|2020-07-27	Africa|hCoV-19/South Africa/KRISP-0200/2020|EPI ISL 482715|B.1.5|South Africa|2020-06-11	0.0002764813	Africa
Africa|hCoV-19/Gambia/GC19-3796/2020|EPI ISL 561079|B.1.5.12|Gambia|2020-07-27	Africa|hCoV-19/South Africa/KRISP-0200/2020|EPI ISL 482715|B.1.5|South Africa|2020-06-11	0.0003062008	Africa
Africa|hCoV-19/Gambia/GC19-3798/2020|EPI ISL 561080|B.1.1.242|Gambia|2020-07-27	Africa|hCoV-19/South Africa/KRISP-0200/2020|EPI ISL 482715|B.1.5|South Africa|2020-06-11	0.0004464591	Africa
Africa|hCoV-19/Gambia/GC19-3799/2020|EPI ISL 561081|B.1.1.242|Gambia|2020-07-27	Africa|hCoV-19/South Africa/KRISP-0200/2020|EPI ISL 482715|B.1.5|South Africa|2020-06-11	0.0004423581	Africa
Africa|hCoV-19/Gambia/GC19-3802/2020|EPI ISL 561082|B.1.5.12|Gambia|2020-07-27	Africa|hCoV-19/South Africa/KRISP-0200/2020|EPI ISL 482715|B.1.5|South Africa|2020-06-11	0.0003742735	Africa
Africa|hCoV-19/Gambia/GC19-3805/2020|EPI ISL 561083|B.1.5.12|Gambia|2020-07-27	Africa|hCoV-19/South Africa/KRISP-0200/2020|EPI ISL 482715|B.1.5|South Africa|2020-06-11	0.0003402383	Africa
Africa|hCoV-19/Gambia/GC19-3806/2020|EPI ISL 561084|B.1.1.293|Gambia|2020-07-27	Africa|hCoV-19/South Africa/KRISP-0200/2020|EPI ISL 482715|B.1.5|South Africa|2020-06-11	0.0003402683	Africa
Africa|hCoV-19/Gambia/GC19-3807/2020|EPI ISL 561085|B.1.1.293|Gambia|2020-07-27	Africa|hCoV-19/South Africa/KRISP-0200/2020|EPI ISL 482715|B.1.5|South Africa|2020-06-11	0.0003743320	Africa
Africa|hCoV-19/Gambia/GC19-3812/2020|EPI ISL 561086|B.1.1.293|Gambia|2020-07-27	Africa|hCoV-19/South Africa/KRISP-0200/2020|EPI ISL 482715|B.1.5|South Africa|2020-06-11	0.0003750938	Africa
Africa|hCoV-19/Gambia/GC19-3813/2020|EPI ISL 561087|B.1.1.293|Gambia|2020-07-27	Africa|hCoV-19/South Africa/KRISP-0200/2020|EPI ISL 482715|B.1.5|South Africa|2020-06-11	0.0003743192	Africa
Africa|hCoV-19/Gambia/GC19-3814/2020|EPI ISL 561088|B.1|Gambia|2020-07-27	Africa|hCoV-19/South Africa/KRISP-0200/2020|EPI ISL 482715|B.1.5|South Africa|2020-06-11	0.0004424044	Africa
Africa|hCoV-19/Gambia/GC19-3816/2020|EPI ISL 561089|B.1.1.293|Gambia|2020-07-27	Africa|hCoV-19/South Africa/KRISP-0200/2020|EPI ISL 482715|B.1.5|South Africa|2020-06-11	0.0002056624	Africa
Africa|hCoV-19/Gambia/GC19-3818/2020|EPI ISL 561090|B.1.1.293|Gambia|2020-07-27	Africa|hCoV-19/South Africa/KRISP-0200/2020|EPI ISL 482715|B.1.5|South Africa|2020-06-11	0.0004423864	Africa
Africa|hCoV-19/Gambia/GC19-3820/2020|EPI ISL 561091|B.1.1.293|Gambia|2020-07-27	Africa|hCoV-19/South Africa/KRISP-0200/2020|EPI ISL 482715|B.1.5|South Africa|2020-06-11	0.0003743192	Africa
Africa|hCoV-19/Gambia/GC19-3821/2020|EPI ISL 561092|B.1.5.12|Gambia|2020-07-27	Africa|hCoV-19/South Africa/KRISP-0200/2020|EPI ISL 482715|B.1.5|South Africa|2020-06-11	0.0002094021	Africa
Africa|hCoV-19/Gambia/GC19-3822/2020|EPI ISL 561093|B.1.5.12|Gambia|2020-07-27	Africa|hCoV-19/South Africa/KRISP-0200/2020|EPI ISL 482715|B.1.5|South Africa|2020-06-11	0.0003402464	Africa
Africa|hCoV-19/Gambia/GC19-3823/2020|EPI ISL 561094|B.1.5.12|Gambia|2020-07-27	Africa|hCoV-19/South Africa/KRISP-0200/2020|EPI ISL 482715|B.1.5|South Africa|2020-06-11	0.0003085202	Africa
Africa|hCoV-19/Gambia/GC19-3835/2020|EPI ISL 561096|B.1.1.293|Gambia|2020-07-27	Africa|hCoV-19/South Africa/KRISP-0200/2020|EPI ISL 482715|B.1.5|South Africa|2020-06-11	0.0003402798	Africa
Africa|hCoV-19/Gambia/GC19-3836/2020|EPI ISL 561097|B.1.5.12|Gambia|2020-07-27	Africa|hCoV-19/South Africa/KRISP-0200/2020|EPI ISL 482715|B.1.5|South Africa|2020-06-11	0.0003061947	Africa
Africa|hCoV-19/Gambia/GC19-3839/2020|EPI ISL 561098|B.1.5.12|Gambia|2020-07-27	Africa|hCoV-19/South Africa/KRISP-0200/2020|EPI ISL 482715|B.1.5|South Africa|2020-06-11	0.0003402464	Africa
Africa|hCoV-19/Gambia/GC19-3842/2020|EPI ISL 561099|B.1.1.293|Gambia|2020-07-27	Africa|hCoV-19/South Africa/KRISP-0200/2020|EPI ISL 482715|B.1.5|South Africa|2020-06-11	0.0004423954	Africa
Africa|hCoV-19/Gambia/GC19-3846/2020|EPI ISL 561100|B.1.1.293|Gambia|2020-07-27	Africa|hCoV-19/South Africa/KRISP-0200/2020|EPI ISL 482715|B.1.5|South Africa|2020-06-11	0.0004083566	Africa
Africa|hCoV-19/Gambia/GC19-3852/2020|EPI ISL 561101|B.1.5.12|Gambia|2020-07-27	Africa|hCoV-19/South Africa/KRISP-0200/2020|EPI ISL 482715|B.1.5|South Africa|2020-06-11	0.0003110726	Africa
Africa|hCoV-19/Gambia/GC19-3854/2020|EPI ISL 561102|B.1.1.293|Gambia|2020-07-27	Africa|hCoV-19/South Africa/KRISP-0200/2020|EPI ISL 482715|B.1.5|South Africa|2020-06-11	0.0004423954	Africa
Africa|hCoV-19/Gambia/GC192573/2020|EPI ISL 561115|B.1.5.12|Gambia|2020-07-21	Africa|hCoV-19/South Africa/KRISP-0200/2020|EPI ISL 482715|B.1.5|South Africa|2020-06-11	0.0003402614	Africa
Africa|hCoV-19/Gambia/GC192576/2020|EPI ISL 561117|B.1.5.12|Gambia|2020-07-21	Africa|hCoV-19/South Africa/KRISP-0200/2020|EPI ISL 482715|B.1.5|South Africa|2020-06-11	0.0002401289	Africa
Africa|hCoV-19/Gambia/GC192579/2020|EPI ISL 561118|B.1.5.12|Gambia|2020-07-21	Africa|hCoV-19/South Africa/KRISP-0200/2020|EPI ISL 482715|B.1.5|South Africa|2020-06-11	0.0002414122	Africa
Africa|hCoV-19/Gambia/GC192602/2020|EPI ISL 561120|B.1.1.293|Gambia|2020-07-21	Africa|hCoV-19/South Africa/KRISP-0200/2020|EPI ISL 482715|B.1.5|South Africa|2020-06-11	0.0004423864	Africa
Africa|hCoV-19/Gambia/GC192610/2020|EPI ISL 561121|B.1.1.293|Gambia|2020-07-21	Africa|hCoV-19/South Africa/KRISP-0200/2020|EPI ISL 482715|B.1.5|South Africa|2020-06-11	0.0004423864	Africa
Africa|hCoV-19/Gambia/GC192751/2020|EPI ISL 561138|B.1.5.12|Gambia|2020-07-21	Africa|hCoV-19/South Africa/KRISP-0200/2020|EPI ISL 482715|B.1.5|South Africa|2020-06-11	0.0003743028	Africa
Africa|hCoV-19/Gambia/GC192756/2020|EPI ISL 561139|B.1.5.12|Gambia|2020-07-22	Africa|hCoV-19/South Africa/KRISP-0200/2020|EPI ISL 482715|B.1.5|South Africa|2020-06-11	0.0003062155	Africa
Africa|hCoV-19/Gambia/GC192772/2020|EPI ISL 561140|B.1.1|Gambia|2020-07-22	Africa|hCoV-19/South Africa/KRISP-0200/2020|EPI ISL 482715|B.1.5|South Africa|2020-06-11	0.0004083484	Africa
Africa|hCoV-19/Gambia/GC192778/2020|EPI ISL 561141|B.1.1|Gambia|2020-07-22	Africa|hCoV-19/South Africa/KRISP-0200/2020|EPI ISL 482715|B.1.5|South Africa|2020-06-11	0.0003062456	Africa
Africa|hCoV-19/Gambia/GC192781/2020|EPI ISL 561142|B.1.5.12|Gambia|2020-07-22	Africa|hCoV-19/South Africa/KRISP-0200/2020|EPI ISL 482715|B.1.5|South Africa|2020-06-11	0.0003402464	Africa
Africa|hCoV-19/Gambia/GC192782/2020|EPI ISL 561143|B.1.5.12|Gambia|2020-07-22	Africa|hCoV-19/South Africa/KRISP-0200/2020|EPI ISL 482715|B.1.5|South Africa|2020-06-11	0.0003402545	Africa
Africa|hCoV-19/Gambia/GC192786/2020|EPI ISL 561144|B.1.1.293|Gambia|2020-07-22	Africa|hCoV-19/South Africa/KRISP-0200/2020|EPI ISL 482715|B.1.5|South Africa|2020-06-11	0.0003743028	Africa
Africa|hCoV-19/Gambia/GC192789/2020|EPI ISL 561145|B.1|Gambia|2020-07-22	Africa|hCoV-19/South Africa/KRISP-0200/2020|EPI ISL 482715|B.1.5|South Africa|2020-06-11	0.0002721730	Africa
Africa|hCoV-19/Gambia/GC192811/2020|EPI ISL 561147|B.1.5.12|Gambia|2020-07-22	Africa|hCoV-19/South Africa/KRISP-0200/2020|EPI ISL 482715|B.1.5|South Africa|2020-06-11	0.0002766342	Africa
Africa|hCoV-19/Gambia/GC192812/2020|EPI ISL 561148|B.1.1.293|Gambia|2020-07-22	Africa|hCoV-19/South Africa/KRISP-0200/2020|EPI ISL 482715|B.1.5|South Africa|2020-06-11	0.0003062216	Africa
Africa|hCoV-19/Gambia/NPHL-038/2020|EPI ISL 561205|B.1.1|Gambia|2020	Africa|hCoV-19/South Africa/KRISP-0200/2020|EPI ISL 482715|B.1.5|South Africa|2020-06-11	0.0004423970	Africa
Africa|hCoV-19/Gambia/NPHL-061/2020|EPI ISL 561206|B.1.5.12|Gambia|2020	Africa|hCoV-19/South Africa/KRISP-0200/2020|EPI ISL 482715|B.1.5|South Africa|2020-06-11	0.0004083221	Africa
Africa|hCoV-19/Gambia/NPHL-1168/2020|EPI ISL 561212|B.1.5.12|Gambia|2020-06-27	Africa|hCoV-19/South Africa/KRISP-0200/2020|EPI ISL 482715|B.1.5|South Africa|2020-06-11	0.0004083468	Africa
Africa|hCoV-19/Gambia/NPHL-1208/2020|EPI ISL 561213|B.1.5.12|Gambia|2020-06-30	Africa|hCoV-19/South Africa/KRISP-0200/2020|EPI ISL 482715|B.1.5|South Africa|2020-06-11	0.0001378381	Africa
Africa|hCoV-19/Gambia/NPHL-1209/2020|EPI ISL 561214|B.1.5.12|Gambia|2020-06-30	Africa|hCoV-19/South Africa/KRISP-0200/2020|EPI ISL 482715|B.1.5|South Africa|2020-06-11	0.0001042264	Africa
Africa|hCoV-19/Gambia/NPHL-1212/2020|EPI ISL 561215|B.1.5.12|Gambia|2020-06-30	Africa|hCoV-19/South Africa/KRISP-0200/2020|EPI ISL 482715|B.1.5|South Africa|2020-06-11	0.0002721609	Africa
Africa|hCoV-19/Gambia/NPHL-1224/2020|EPI ISL 561217|B.1.1.293|Gambia|2020-06-30	Africa|hCoV-19/South Africa/KRISP-0200/2020|EPI ISL 482715|B.1.5|South Africa|2020-06-11	0.0002484916	Africa
Africa|hCoV-19/Gambia/NPHL-1230/2020|EPI ISL 561218|B.1.5|Gambia|2020-06-30	Africa|hCoV-19/South Africa/KRISP-0200/2020|EPI ISL 482715|B.1.5|South Africa|2020-06-11	0.0000689084	Africa
Africa|hCoV-19/Gambia/NPHL-1248/2020|EPI ISL 561222|B.1.5|Gambia|2020-07-01	Africa|hCoV-19/South Africa/KRISP-0200/2020|EPI ISL 482715|B.1.5|South Africa|2020-06-11	0.0000689036	Africa
Africa|hCoV-19/Gambia/NPHL-1258/2020|EPI ISL 561223|B.1.292|Gambia|2020-07-02	Africa|hCoV-19/South Africa/KRISP-0200/2020|EPI ISL 482715|B.1.5|South Africa|2020-06-11	0.0002381407	Africa
Africa|hCoV-19/Gambia/NPHL-1422/2020|EPI ISL 561228|B.1.5|Gambia|2020-07-04	Africa|hCoV-19/South Africa/KRISP-0200/2020|EPI ISL 482715|B.1.5|South Africa|2020-06-11	0.0001070752	Africa
Africa|hCoV-19/Gambia/NPHL-1424/2020|EPI ISL 561229|B.1.292|Gambia|2020-07-04	Africa|hCoV-19/South Africa/KRISP-0200/2020|EPI ISL 482715|B.1.5|South Africa|2020-06-11	0.0002382130	Africa
Africa|hCoV-19/Gambia/NPHL-1446/2020|EPI ISL 561230|B.1.5|Gambia|2020-07-04	Africa|hCoV-19/South Africa/KRISP-0200/2020|EPI ISL 482715|B.1.5|South Africa|2020-06-11	0.0000689036	Africa
Africa|hCoV-19/Gambia/NPHL-1477/2020|EPI ISL 561231|B.1.5|Gambia|2020	Africa|hCoV-19/South Africa/KRISP-0200/2020|EPI ISL 482715|B.1.5|South Africa|2020-06-11	0.0000710222	Africa
Africa|hCoV-19/Gambia/NPHL-1514/2020|EPI ISL 561232|B.1.1|Gambia|2020	Africa|hCoV-19/South Africa/KRISP-0200/2020|EPI ISL 482715|B.1.5|South Africa|2020-06-11	0.0003402533	Africa
Africa|hCoV-19/Gambia/NPHL-1641/2020|EPI ISL 561235|B.1.292|Gambia|2020-07-31	Africa|hCoV-19/South Africa/KRISP-0200/2020|EPI ISL 482715|B.1.5|South Africa|2020-06-11	0.0002468538	Africa
Africa|hCoV-19/Gambia/NPHL-1645/2020|EPI ISL 561236|B.1.1.293|Gambia|2020-08-04	Africa|hCoV-19/South Africa/KRISP-0200/2020|EPI ISL 482715|B.1.5|South Africa|2020-06-11	0.0002736464	Africa
Africa|hCoV-19/Gambia/NPHL-1711/2020|EPI ISL 561237|B.1.1.293|Gambia|2020-08-04	Africa|hCoV-19/South Africa/KRISP-0200/2020|EPI ISL 482715|B.1.5|South Africa|2020-06-11	0.0003062216	Africa
Africa|hCoV-19/Gambia/NPHL-1746/2020|EPI ISL 561238|B.1.1|Gambia|2020-07-20	Africa|hCoV-19/South Africa/KRISP-0200/2020|EPI ISL 482715|B.1.5|South Africa|2020-06-11	0.0002381951	Africa
Africa|hCoV-19/Gambia/NPHL-1921/2020|EPI ISL 561239|B.1.1|Gambia|2020	Africa|hCoV-19/South Africa/KRISP-0200/2020|EPI ISL 482715|B.1.5|South Africa|2020-06-11	0.0004083483	Africa
Africa|hCoV-19/Gambia/NPHL-1968/2020|EPI ISL 561240|B.1.1|Gambia|2020-07-16	Africa|hCoV-19/South Africa/KRISP-0200/2020|EPI ISL 482715|B.1.5|South Africa|2020-06-11	0.0004083484	Africa
Africa|hCoV-19/Gambia/NPHL-2037/2020|EPI ISL 561241|B.1.1|Gambia|2020-07-15	Africa|hCoV-19/South Africa/KRISP-0200/2020|EPI ISL 482715|B.1.5|South Africa|2020-06-11	0.0003743244	Africa
Africa|hCoV-19/Gambia/NPHL-2268/2020|EPI ISL 561242|B.1.1|Gambia|2020	Africa|hCoV-19/South Africa/KRISP-0200/2020|EPI ISL 482715|B.1.5|South Africa|2020-06-11	0.0001705176	Africa
Africa|hCoV-19/Gambia/NPHL-2344/2020|EPI ISL 561243|B.1.292|Gambia|2020	Africa|hCoV-19/South Africa/KRISP-0200/2020|EPI ISL 482715|B.1.5|South Africa|2020-06-11	0.0003062205	Africa
Africa|hCoV-19/Gambia/NPHL-2374/2020|EPI ISL 561244|B.1.5.12|Gambia|2020	Africa|hCoV-19/South Africa/KRISP-0200/2020|EPI ISL 482715|B.1.5|South Africa|2020-06-11	0.0002721702	Africa
Africa|hCoV-19/Gambia/NPHL-242/2020|EPI ISL 561245|B.1.5|Gambia|2020	Africa|hCoV-19/South Africa/KRISP-0200/2020|EPI ISL 482715|B.1.5|South Africa|2020-06-11	0.0001020614	Africa
Africa|hCoV-19/Gambia/NPHL-243/2020|EPI ISL 561246|B.1.5|Gambia|2020	Africa|hCoV-19/South Africa/KRISP-0200/2020|EPI ISL 482715|B.1.5|South Africa|2020-06-11	0.0001389970	Africa
Africa|hCoV-19/Gambia/NPHL-244/2020|EPI ISL 561247|B.1.1.293|Gambia|2020	Africa|hCoV-19/South Africa/KRISP-0200/2020|EPI ISL 482715|B.1.5|South Africa|2020-06-11	0.0003432626	Africa
Africa|hCoV-19/Gambia/NPHL-2443/2020|EPI ISL 561248|B.1.5.12|Gambia|2020	Africa|hCoV-19/South Africa/KRISP-0200/2020|EPI ISL 482715|B.1.5|South Africa|2020-06-11	0.0002721610	Africa
Africa|hCoV-19/Gambia/NPHL-2444/2020|EPI ISL 561249|B.1.292|Gambia|2020-07-21	Africa|hCoV-19/South Africa/KRISP-0200/2020|EPI ISL 482715|B.1.5|South Africa|2020-06-11	0.0002721665	Africa
Africa|hCoV-19/Gambia/NPHL-2446/2020|EPI ISL 561250|B.1.1|Gambia|2020	Africa|hCoV-19/South Africa/KRISP-0200/2020|EPI ISL 482715|B.1.5|South Africa|2020-06-11	0.0003840017	Africa
Africa|hCoV-19/Gambia/NPHL-245/2020|EPI ISL 561251|B.1.1|Gambia|2020	Africa|hCoV-19/South Africa/KRISP-0200/2020|EPI ISL 482715|B.1.5|South Africa|2020-06-11	0.0002056724	Africa
Africa|hCoV-19/Gambia/NPHL-2457/2020|EPI ISL 561252|B.1.1|Gambia|2020-07-21	Africa|hCoV-19/South Africa/KRISP-0200/2020|EPI ISL 482715|B.1.5|South Africa|2020-06-11	0.0003839883	Africa
Africa|hCoV-19/Gambia/NPHL-2458/2020|EPI ISL 561253|B.1.292|Gambia|2020-07-21	Africa|hCoV-19/South Africa/KRISP-0200/2020|EPI ISL 482715|B.1.5|South Africa|2020-06-11	0.0002443809	Africa
Africa|hCoV-19/Gambia/NPHL-2463/2020|EPI ISL 561254|B.1.1|Gambia|2020	Africa|hCoV-19/South Africa/KRISP-0200/2020|EPI ISL 482715|B.1.5|South Africa|2020-06-11	0.0003876412	Africa
Africa|hCoV-19/Gambia/NPHL-2465/2020|EPI ISL 561255|B.1.1|Gambia|2020-07-21	Africa|hCoV-19/South Africa/KRISP-0200/2020|EPI ISL 482715|B.1.5|South Africa|2020-06-11	0.0003840152	Africa
Africa|hCoV-19/Gambia/NPHL-2469/2020|EPI ISL 561256|B.1.5.12|Gambia|2020-07-21	Africa|hCoV-19/South Africa/KRISP-0200/2020|EPI ISL 482715|B.1.5|South Africa|2020-06-11	0.0003141481	Africa
Africa|hCoV-19/Gambia/NPHL-247/2020|EPI ISL 561257|B.1.1.293|Gambia|2020	Africa|hCoV-19/South Africa/KRISP-0200/2020|EPI ISL 482715|B.1.5|South Africa|2020-06-11	0.0003402730	Africa
Africa|hCoV-19/Gambia/NPHL-2470/2020|EPI ISL 561258|B.1.1|Gambia|2020-07-21	Africa|hCoV-19/South Africa/KRISP-0200/2020|EPI ISL 482715|B.1.5|South Africa|2020-06-11	0.0003840017	Africa
Africa|hCoV-19/Gambia/NPHL-2472/2020|EPI ISL 561259|B.1.5.12|Gambia|2020-07-21	Africa|hCoV-19/South Africa/KRISP-0200/2020|EPI ISL 482715|B.1.5|South Africa|2020-06-11	0.0001046956	Africa
Africa|hCoV-19/Gambia/NPHL-2473/2020|EPI ISL 561260|B.1.5.12|Gambia|2020-07-21	Africa|hCoV-19/South Africa/KRISP-0200/2020|EPI ISL 482715|B.1.5|South Africa|2020-06-11	0.0004083526	Africa
Africa|hCoV-19/Gambia/NPHL-2478/2020|EPI ISL 561261|B.1.5.12|Gambia|2020-07-21	Africa|hCoV-19/South Africa/KRISP-0200/2020|EPI ISL 482715|B.1.5|South Africa|2020-06-11	0.0002114214	Africa
Africa|hCoV-19/Gambia/NPHL-2497/2020|EPI ISL 561262|B.1.1.242|Gambia|2020-07-21	Africa|hCoV-19/South Africa/KRISP-0200/2020|EPI ISL 482715|B.1.5|South Africa|2020-06-11	0.0003523826	Africa
Africa|hCoV-19/Gambia/NPHL-2504/2020|EPI ISL 561264|B.1.5.12|Gambia|2020-07-23	Africa|hCoV-19/South Africa/KRISP-0200/2020|EPI ISL 482715|B.1.5|South Africa|2020-06-11	0.0003808172	Africa
Africa|hCoV-19/Gambia/NPHL-2514/2020|EPI ISL 561265|B.1.5.12|Gambia|2020-07-21	Africa|hCoV-19/South Africa/KRISP-0200/2020|EPI ISL 482715|B.1.5|South Africa|2020-06-11	0.0003141514	Africa
Africa|hCoV-19/Gambia/NPHL-2521/2020|EPI ISL 561266|B.1.5.12|Gambia|2020-07-23	Africa|hCoV-19/South Africa/KRISP-0200/2020|EPI ISL 482715|B.1.5|South Africa|2020-06-11	0.0003141383	Africa
Africa|hCoV-19/Gambia/NPHL-2522/2020|EPI ISL 561267|B.1.1.293|Gambia|2020-07-22	Africa|hCoV-19/South Africa/KRISP-0200/2020|EPI ISL 482715|B.1.5|South Africa|2020-06-11	0.0003493814	Africa
Africa|hCoV-19/Gambia/NPHL-2524/2020|EPI ISL 561268|B.1.1|Gambia|2020-07-24	Africa|hCoV-19/South Africa/KRISP-0200/2020|EPI ISL 482715|B.1.5|South Africa|2020-06-11	0.0003743245	Africa
Africa|hCoV-19/Gambia/NPHL-2529/2020|EPI ISL 561269|B.1.1.293|Gambia|2020-07-21	Africa|hCoV-19/South Africa/KRISP-0200/2020|EPI ISL 482715|B.1.5|South Africa|2020-06-11	0.0003141448	Africa
Africa|hCoV-19/Gambia/NPHL-253/2020|EPI ISL 561270|B.1.1.293|Gambia|2020	Africa|hCoV-19/South Africa/KRISP-0200/2020|EPI ISL 482715|B.1.5|South Africa|2020-06-11	0.0003742952	Africa
Africa|hCoV-19/Gambia/NPHL-2537/2020|EPI ISL 561271|B.1.1|Gambia|2020	Africa|hCoV-19/South Africa/KRISP-0200/2020|EPI ISL 482715|B.1.5|South Africa|2020-06-11	0.0004148036	Africa
Africa|hCoV-19/Gambia/NPHL-2538/2020|EPI ISL 561272|B.1.5.12|Gambia|2020-07-21	Africa|hCoV-19/South Africa/KRISP-0200/2020|EPI ISL 482715|B.1.5|South Africa|2020-06-11	0.0002792214	Africa
Africa|hCoV-19/Gambia/NPHL-2550/2020|EPI ISL 561274|B.1.292|Gambia|2020-07-21	Africa|hCoV-19/South Africa/KRISP-0200/2020|EPI ISL 482715|B.1.5|South Africa|2020-06-11	0.0002094065	Africa
Africa|hCoV-19/Gambia/NPHL-2554/2020|EPI ISL 561275|B.1.5.12|Gambia|2020	Africa|hCoV-19/South Africa/KRISP-0200/2020|EPI ISL 482715|B.1.5|South Africa|2020-06-11	0.0002094167	Africa
Africa|hCoV-19/Gambia/NPHL-2555/2020|EPI ISL 561276|B.1.1|Gambia|2020-07-21	Africa|hCoV-19/South Africa/KRISP-0200/2020|EPI ISL 482715|B.1.5|South Africa|2020-06-11	0.0003524967	Africa
Africa|hCoV-19/Gambia/NPHL-256/2020|EPI ISL 561277|B.1.1.293|Gambia|2020	Africa|hCoV-19/South Africa/KRISP-0200/2020|EPI ISL 482715|B.1.5|South Africa|2020-06-11	0.0002722100	Africa
Africa|hCoV-19/Gambia/NPHL-2560/2020|EPI ISL 561278|B.1.1|Gambia|2020	Africa|hCoV-19/South Africa/KRISP-0200/2020|EPI ISL 482715|B.1.5|South Africa|2020-06-11	0.0003839883	Africa
Africa|hCoV-19/Gambia/NPHL-2567/2020|EPI ISL 561279|B.1|Gambia|2020	Africa|hCoV-19/South Africa/KRISP-0200/2020|EPI ISL 482715|B.1.5|South Africa|2020-06-11	0.0004764663	Africa
Africa|hCoV-19/Gambia/NPHL-2573/2020|EPI ISL 561280|B.1.1.293|Gambia|2020	Africa|hCoV-19/South Africa/KRISP-0200/2020|EPI ISL 482715|B.1.5|South Africa|2020-06-11	0.0002094262	Africa
Africa|hCoV-19/Gambia/NPHL-2586/2020|EPI ISL 561281|B.1.5.12|Gambia|2020-07-23	Africa|hCoV-19/South Africa/KRISP-0200/2020|EPI ISL 482715|B.1.5|South Africa|2020-06-11	0.0002113789	Africa
Africa|hCoV-19/Gambia/NPHL-2588/2020|EPI ISL 561282|B.1.1|Gambia|2020	Africa|hCoV-19/South Africa/KRISP-0200/2020|EPI ISL 482715|B.1.5|South Africa|2020-06-11	0.0004423866	Africa
Africa|hCoV-19/Gambia/NPHL-2615/2020|EPI ISL 561283|B.1.1.293|Gambia|2020-08-18	Africa|hCoV-19/South Africa/KRISP-0200/2020|EPI ISL 482715|B.1.5|South Africa|2020-06-11	0.0003742952	Africa
Africa|hCoV-19/Gambia/NPHL-2626/2020|EPI ISL 561284|B.1.1.293|Gambia|2020	Africa|hCoV-19/South Africa/KRISP-0200/2020|EPI ISL 482715|B.1.5|South Africa|2020-06-11	0.0002722128	Africa
Africa|hCoV-19/Gambia/NPHL-2640/2020|EPI ISL 561285|B.1.5.12|Gambia|2020-06-17	Africa|hCoV-19/South Africa/KRISP-0200/2020|EPI ISL 482715|B.1.5|South Africa|2020-06-11	0.0002381465	Africa
Africa|hCoV-19/Gambia/NPHL-266/2020|EPI ISL 561286|B.1.5.12|Gambia|2020	Africa|hCoV-19/South Africa/KRISP-0200/2020|EPI ISL 482715|B.1.5|South Africa|2020-06-11	0.0002792369	Africa
Africa|hCoV-19/Gambia/NPHL-2706/2020|EPI ISL 561287|B.1.292|Gambia|2020	Africa|hCoV-19/South Africa/KRISP-0200/2020|EPI ISL 482715|B.1.5|South Africa|2020-06-11	0.0003061936	Africa
Africa|hCoV-19/Gambia/NPHL-2712/2020|EPI ISL 561288|B.1.5.12|Gambia|2020-08-03	Africa|hCoV-19/South Africa/KRISP-0200/2020|EPI ISL 482715|B.1.5|South Africa|2020-06-11	0.0003402614	Africa
Africa|hCoV-19/Gambia/NPHL-2727/2020|EPI ISL 561289|B.1.5.12|Gambia|2020-08-04	Africa|hCoV-19/South Africa/KRISP-0200/2020|EPI ISL 482715|B.1.5|South Africa|2020-06-11	0.0003402464	Africa
Africa|hCoV-19/Gambia/NPHL-2729/2020|EPI ISL 561290|B.1.1|Gambia|2020-07-23	Africa|hCoV-19/South Africa/KRISP-0200/2020|EPI ISL 482715|B.1.5|South Africa|2020-06-11	0.0004083484	Africa
Africa|hCoV-19/Gambia/NPHL-2736/2020|EPI ISL 561291|B.1.1.242|Gambia|2020-07-25	Africa|hCoV-19/South Africa/KRISP-0200/2020|EPI ISL 482715|B.1.5|South Africa|2020-06-11	0.0004423775	Africa
Africa|hCoV-19/Gambia/NPHL-2759/2020|EPI ISL 561292|B.1.5.12|Gambia|2020-08-07	Africa|hCoV-19/South Africa/KRISP-0200/2020|EPI ISL 482715|B.1.5|South Africa|2020-06-11	0.0003062425	Africa
Africa|hCoV-19/Gambia/NPHL-2762/2020|EPI ISL 561293|B.1.5.12|Gambia|2020-07-25	Africa|hCoV-19/South Africa/KRISP-0200/2020|EPI ISL 482715|B.1.5|South Africa|2020-06-11	0.0003742862	Africa
Africa|hCoV-19/Gambia/NPHL-2767/2020|EPI ISL 561294|B.1.1.293|Gambia|2020-07-25	Africa|hCoV-19/South Africa/KRISP-0200/2020|EPI ISL 482715|B.1.5|South Africa|2020-06-11	0.0004083401	Africa
Africa|hCoV-19/Gambia/NPHL-2768/2020|EPI ISL 561295|B.1.1.293|Gambia|2020-07-27	Africa|hCoV-19/South Africa/KRISP-0200/2020|EPI ISL 482715|B.1.5|South Africa|2020-06-11	0.0003402614	Africa
Africa|hCoV-19/Gambia/NPHL-277/2020|EPI ISL 561296|B.1.5.12|Gambia|2020	Africa|hCoV-19/South Africa/KRISP-0200/2020|EPI ISL 482715|B.1.5|South Africa|2020-06-11	0.0003402545	Africa
Africa|hCoV-19/Gambia/NPHL-2785/2020|EPI ISL 561297|B.1.1.242|Gambia|2020-07-27	Africa|hCoV-19/South Africa/KRISP-0200/2020|EPI ISL 482715|B.1.5|South Africa|2020-06-11	0.0003743003	Africa
Africa|hCoV-19/Gambia/NPHL-2790/2020|EPI ISL 561298|B.1.1.293|Gambia|2020	Africa|hCoV-19/South Africa/KRISP-0200/2020|EPI ISL 482715|B.1.5|South Africa|2020-06-11	0.0004083484	Africa
Africa|hCoV-19/Gambia/NPHL-2825/2020|EPI ISL 561299|B.1.5.12|Gambia|2020	Africa|hCoV-19/South Africa/KRISP-0200/2020|EPI ISL 482715|B.1.5|South Africa|2020-06-11	0.0003402151	Africa
Africa|hCoV-19/Gambia/NPHL-287/2020|EPI ISL 561300|B.1.1.293|Gambia|2020	Africa|hCoV-19/South Africa/KRISP-0200/2020|EPI ISL 482715|B.1.5|South Africa|2020-06-11	0.0003743155	Africa
Africa|hCoV-19/Gambia/NPHL-2889/2020|EPI ISL 561301|B.1.5.12|Gambia|2020	Africa|hCoV-19/South Africa/KRISP-0200/2020|EPI ISL 482715|B.1.5|South Africa|2020-06-11	0.0003810661	Africa
Africa|hCoV-19/Gambia/NPHL-2892/2020|EPI ISL 561302|B.1.5.12|Gambia|2020-09-07	Africa|hCoV-19/South Africa/KRISP-0200/2020|EPI ISL 482715|B.1.5|South Africa|2020-06-11	0.0003810661	Africa
Africa|hCoV-19/Gambia/NPHL-290/2020|EPI ISL 561303|B.1.1.293|Gambia|2020	Africa|hCoV-19/South Africa/KRISP-0200/2020|EPI ISL 482715|B.1.5|South Africa|2020-06-11	0.0003402613	Africa
Africa|hCoV-19/Gambia/NPHL-2909/2020|EPI ISL 561304|B.1.1.293|Gambia|2020-07-26	Africa|hCoV-19/South Africa/KRISP-0200/2020|EPI ISL 482715|B.1.5|South Africa|2020-06-11	0.0003743117	Africa
Africa|hCoV-19/Gambia/NPHL-2984/2020|EPI ISL 561307|B.1.1.293|Gambia|2020	Africa|hCoV-19/South Africa/KRISP-0200/2020|EPI ISL 482715|B.1.5|South Africa|2020-06-11	0.0004083664	Africa
Africa|hCoV-19/Gambia/NPHL-299/2020|EPI ISL 561308|B.1.1.293|Gambia|2020	Africa|hCoV-19/South Africa/KRISP-0200/2020|EPI ISL 482715|B.1.5|South Africa|2020-06-11	0.0003743028	Africa
Africa|hCoV-19/Gambia/NPHL-3047/2020|EPI ISL 561309|B.1.5.12|Gambia|2020-07-28	Africa|hCoV-19/South Africa/KRISP-0200/2020|EPI ISL 482715|B.1.5|South Africa|2020-06-11	0.0003779246	Africa
Africa|hCoV-19/Gambia/NPHL-3055/2020|EPI ISL 561310|B.1.5.12|Gambia|2020-07-17	Africa|hCoV-19/South Africa/KRISP-0200/2020|EPI ISL 482715|B.1.5|South Africa|2020-06-11	0.0003742861	Africa
Africa|hCoV-19/Gambia/NPHL-3062/2020|EPI ISL 561311|B.1.5.12|Gambia|2020	Africa|hCoV-19/South Africa/KRISP-0200/2020|EPI ISL 482715|B.1.5|South Africa|2020-06-11	0.0003779246	Africa
Africa|hCoV-19/Gambia/NPHL-3079/2020|EPI ISL 561312|B.1.5.12|Gambia|2020-07-27	Africa|hCoV-19/South Africa/KRISP-0200/2020|EPI ISL 482715|B.1.5|South Africa|2020-06-11	0.0003810661	Africa
Africa|hCoV-19/Gambia/NPHL-3206/2020|EPI ISL 561313|B.1.1.293|Gambia|2020	Africa|hCoV-19/South Africa/KRISP-0200/2020|EPI ISL 482715|B.1.5|South Africa|2020-06-11	0.0004423969	Africa
Africa|hCoV-19/Gambia/NPHL-3254/2020|EPI ISL 561315|B.1.5.12|Gambia|2020-07-28	Africa|hCoV-19/South Africa/KRISP-0200/2020|EPI ISL 482715|B.1.5|South Africa|2020-06-11	0.0003773674	Africa
Africa|hCoV-19/Gambia/NPHL-3281/2020|EPI ISL 561316|B.1.1|Gambia|2020-07-28	Africa|hCoV-19/South Africa/KRISP-0200/2020|EPI ISL 482715|B.1.5|South Africa|2020-06-11	0.0004574087	Africa
Africa|hCoV-19/Gambia/NPHL-483B/2020|EPI ISL 561318|B.1.1|Gambia|2020	Africa|hCoV-19/South Africa/KRISP-0200/2020|EPI ISL 482715|B.1.5|South Africa|2020-06-11	0.0004575987	Africa
Africa|hCoV-19/Gambia/NPHL-704/2020|EPI ISL 561320|B.1.1.293|Gambia|2020	Africa|hCoV-19/South Africa/KRISP-0200/2020|EPI ISL 482715|B.1.5|South Africa|2020-06-11	0.0005587342	Africa
Africa|hCoV-19/Gambia/NPHL-737/2020|EPI ISL 561323|B.1.1.293|Gambia|2020	Africa|hCoV-19/South Africa/KRISP-0200/2020|EPI ISL 482715|B.1.5|South Africa|2020-06-11	0.0002792272	Africa
Africa|hCoV-19/Gambia/NPHL-748/2020|EPI ISL 561324|B.1.1|Gambia|2020	Africa|hCoV-19/South Africa/KRISP-0200/2020|EPI ISL 482715|B.1.5|South Africa|2020-06-11	0.0003743244	Africa
Africa|hCoV-19/Gambia/NPHL-758/2020|EPI ISL 561326|B.1.1.293|Gambia|2020	Africa|hCoV-19/South Africa/KRISP-0200/2020|EPI ISL 482715|B.1.5|South Africa|2020-06-11	0.0001743436	Africa
Africa|hCoV-19/Gambia/NPHL-760/2020|EPI ISL 561327|B.1.5|Gambia|2020	Africa|hCoV-19/South Africa/KRISP-0200/2020|EPI ISL 482715|B.1.5|South Africa|2020-06-11	0.0001028273	Africa
Africa|hCoV-19/Gambia/NPHL-790/2020|EPI ISL 561329|B.1.5|Gambia|2020	Africa|hCoV-19/South Africa/KRISP-0200/2020|EPI ISL 482715|B.1.5|South Africa|2020-06-11	0.0000691179	Africa
Africa|hCoV-19/Gambia/NPHL-923/2020|EPI ISL 561330|B.1.5.12|Gambia|2020	Africa|hCoV-19/South Africa/KRISP-0200/2020|EPI ISL 482715|B.1.5|South Africa|2020-06-11	0.0002721795	Africa
Africa|hCoV-19/Gambia/NPHL-930/2020|EPI ISL 561331|B.1.5|Gambia|2020	Africa|hCoV-19/South Africa/KRISP-0200/2020|EPI ISL 482715|B.1.5|South Africa|2020-06-11	0.0001036801	Africa
Africa|hCoV-19/Gambia/NPHL-941/2020|EPI ISL 561332|B.1.5.12|Gambia|2020	Africa|hCoV-19/South Africa/KRISP-0200/2020|EPI ISL 482715|B.1.5|South Africa|2020-06-11	0.0003062008	Africa
Africa|hCoV-19/Gambia/NPHL-956/2020|EPI ISL 561334|B.1.5.12|Gambia|2020	Africa|hCoV-19/South Africa/KRISP-0200/2020|EPI ISL 482715|B.1.5|South Africa|2020-06-11	0.0002764813	Africa
Africa|hCoV-19/Ghana/1651 S3/2020|EPI ISL 422387|A.11|Ghana|2020-03-25	Africa|hCoV-19/South Africa/KRISP-0200/2020|EPI ISL 482715|B.1.5|South Africa|2020-06-11	0.0004248121	Africa
Africa|hCoV-19/Ghana/1659 S14/2020|EPI ISL 422405|B.1.220|Ghana|2020-03-25	Africa|hCoV-19/South Africa/KRISP-0200/2020|EPI ISL 482715|B.1.5|South Africa|2020-06-11	0.0001062150	Africa
Africa|hCoV-19/Ghana/2230 S4/2020|EPI ISL 422390|B.40|Ghana|2020-03-25	Africa|hCoV-19/South Africa/KRISP-0200/2020|EPI ISL 482715|B.1.5|South Africa|2020-06-11	0.0003786884	Africa
Africa|hCoV-19/Ghana/2333 S5/2020|EPI ISL 422394|B.1.3|Ghana|2020-03-27	Africa|hCoV-19/South Africa/KRISP-0200/2020|EPI ISL 482715|B.1.5|South Africa|2020-06-11	0.0002774967	Africa
Africa|hCoV-19/Ghana/2573 S27/2020|EPI ISL 515082|A|Ghana|2020-03-29	Africa|hCoV-19/South Africa/KRISP-0200/2020|EPI ISL 482715|B.1.5|South Africa|2020-06-11	0.0005479359	Africa
Africa|hCoV-19/Ghana/2666 S32/2020|EPI ISL 515083|A|Ghana|2020-03-27	Africa|hCoV-19/South Africa/KRISP-0200/2020|EPI ISL 482715|B.1.5|South Africa|2020-06-11	0.0000692471	Africa
Africa|hCoV-19/Ghana/2709 S25/2020|EPI ISL 515084|B.1|Ghana|2020-03-28	Africa|hCoV-19/South Africa/KRISP-0200/2020|EPI ISL 482715|B.1.5|South Africa|2020-06-11	0.0002724445	Africa
Africa|hCoV-19/Ghana/2828 S6/2020|EPI ISL 422397|A.11|Ghana|2020-03-29	Africa|hCoV-19/South Africa/KRISP-0200/2020|EPI ISL 482715|B.1.5|South Africa|2020-06-11	0.0005864024	Africa
Africa|hCoV-19/Ghana/2852 S30/2020|EPI ISL 515085|B.6|Ghana|2020-03-28	Africa|hCoV-19/South Africa/KRISP-0200/2020|EPI ISL 482715|B.1.5|South Africa|2020-06-11	0.0001727739	Africa
Africa|hCoV-19/Ghana/2914 S8/2020|EPI ISL 422399|B.1.1|Ghana|2020-03-30	Africa|hCoV-19/South Africa/KRISP-0200/2020|EPI ISL 482715|B.1.5|South Africa|2020-06-11	0.0001755499	Africa
Africa|hCoV-19/Ghana/34927 S20/2020|EPI ISL 515086|A.11|Ghana|2020-05-23	Africa|hCoV-19/South Africa/KRISP-0200/2020|EPI ISL 482715|B.1.5|South Africa|2020-06-11	0.0004467198	Africa
Africa|hCoV-19/Ghana/34928 S21/2020|EPI ISL 515087|A.11|Ghana|2020-05-23	Africa|hCoV-19/South Africa/KRISP-0200/2020|EPI ISL 482715|B.1.5|South Africa|2020-06-11	0.0005171678	Africa
Africa|hCoV-19/Ghana/34980 S22/2020|EPI ISL 515088|B.1.1|Ghana|2020-05-23	Africa|hCoV-19/South Africa/KRISP-0200/2020|EPI ISL 482715|B.1.5|South Africa|2020-06-11	0.0002104227	Africa
Africa|hCoV-19/Ghana/34983 S40/2020|EPI ISL 515089|B.1.1|Ghana|2020-05-23	Africa|hCoV-19/South Africa/KRISP-0200/2020|EPI ISL 482715|B.1.5|South Africa|2020-06-11	0.0002764460	Africa
Africa|hCoV-19/Ghana/35012 S17/2020|EPI ISL 515090|B.1.1|Ghana|2020-05-23	Africa|hCoV-19/South Africa/KRISP-0200/2020|EPI ISL 482715|B.1.5|South Africa|2020-06-11	0.0003062394	Africa
Africa|hCoV-19/Ghana/35019 S18/2020|EPI ISL 515091|B.1.1|Ghana|2020-05-23	Africa|hCoV-19/South Africa/KRISP-0200/2020|EPI ISL 482715|B.1.5|South Africa|2020-06-11	0.0001740911	Africa
Africa|hCoV-19/Ghana/35183 S24/2020|EPI ISL 515092|A|Ghana|2020-05-24	Africa|hCoV-19/South Africa/KRISP-0200/2020|EPI ISL 482715|B.1.5|South Africa|2020-06-11	0.0000702713	Africa
Africa|hCoV-19/Ghana/35280 S41/2020|EPI ISL 515093|A|Ghana|2020-05-24	Africa|hCoV-19/South Africa/KRISP-0200/2020|EPI ISL 482715|B.1.5|South Africa|2020-06-11	0.0004534927	Africa
Africa|hCoV-19/Ghana/35394 S49/2020|EPI ISL 515094|B.1.1.307|Ghana|2020-05-24	Africa|hCoV-19/South Africa/KRISP-0200/2020|EPI ISL 482715|B.1.5|South Africa|2020-06-11	0.0002093677	Africa
Africa|hCoV-19/Ghana/35466 S19/2020|EPI ISL 515095|B.1.1|Ghana|2020-05-24	Africa|hCoV-19/South Africa/KRISP-0200/2020|EPI ISL 482715|B.1.5|South Africa|2020-06-11	0.0002418075	Africa
Africa|hCoV-19/Ghana/35563 S37/2020|EPI ISL 515096|A.11|Ghana|2020-05-24	Africa|hCoV-19/South Africa/KRISP-0200/2020|EPI ISL 482715|B.1.5|South Africa|2020-06-11	0.0006125645	Africa
Africa|hCoV-19/Ghana/36523 S23/2020|EPI ISL 515097|A|Ghana|2020-05-27	Africa|hCoV-19/South Africa/KRISP-0200/2020|EPI ISL 482715|B.1.5|South Africa|2020-06-11	0.0001039690	Africa
Africa|hCoV-19/Ghana/81216 S36/2020|EPI ISL 515098|A|Ghana|2020-05-20	Africa|hCoV-19/South Africa/KRISP-0200/2020|EPI ISL 482715|B.1.5|South Africa|2020-06-11	0.0005475852	Africa
Africa|hCoV-19/Ghana/81219 S34/2020|EPI ISL 515099|B.1.1|Ghana|2020-05-20	Africa|hCoV-19/South Africa/KRISP-0200/2020|EPI ISL 482715|B.1.5|South Africa|2020-06-11	0.0001728098	Africa
Africa|hCoV-19/Ghana/82879 S48/2020|EPI ISL 515100|B.1|Ghana|2020-05-20	Africa|hCoV-19/South Africa/KRISP-0200/2020|EPI ISL 482715|B.1.5|South Africa|2020-06-11	0.0002739126	Africa
Africa|hCoV-19/Ghana/83637 S29/2020|EPI ISL 515101|B.1.1|Ghana|2020-05-22	Africa|hCoV-19/South Africa/KRISP-0200/2020|EPI ISL 482715|B.1.5|South Africa|2020-06-11	0.0001708555	Africa
Africa|hCoV-19/Ghana/84049 S31/2020|EPI ISL 515102|B.1|Ghana|2020-05-25	Africa|hCoV-19/South Africa/KRISP-0200/2020|EPI ISL 482715|B.1.5|South Africa|2020-06-11	0.0003069139	Africa
Africa|hCoV-19/Ghana/84162 S45/2020|EPI ISL 515103|A|Ghana|2020-04-25	Africa|hCoV-19/South Africa/KRISP-0200/2020|EPI ISL 482715|B.1.5|South Africa|2020-06-11	0.0004186101	Africa
Africa|hCoV-19/Ghana/84182 S43/2020|EPI ISL 515104|B.1.1|Ghana|2020-05-25	Africa|hCoV-19/South Africa/KRISP-0200/2020|EPI ISL 482715|B.1.5|South Africa|2020-06-11	0.0003109962	Africa
Africa|hCoV-19/Ghana/84210 S44/2020|EPI ISL 515105|A|Ghana|2020-05-24	Africa|hCoV-19/South Africa/KRISP-0200/2020|EPI ISL 482715|B.1.5|South Africa|2020-06-11	0.0004813574	Africa
Africa|hCoV-19/Ghana/84218 S47/2020|EPI ISL 515106|A|Ghana|2020-05-25	Africa|hCoV-19/South Africa/KRISP-0200/2020|EPI ISL 482715|B.1.5|South Africa|2020-06-11	0.0005586751	Africa
Africa|hCoV-19/Ghana/84260 S28/2020|EPI ISL 515107|A|Ghana|2020-05-25	Africa|hCoV-19/South Africa/KRISP-0200/2020|EPI ISL 482715|B.1.5|South Africa|2020-06-11	0.0004464545	Africa
Africa|hCoV-19/Ghana/84279 S42/2020|EPI ISL 515108|B.1|Ghana|2020-05-25	Africa|hCoV-19/South Africa/KRISP-0200/2020|EPI ISL 482715|B.1.5|South Africa|2020-06-11	0.0003089575	Africa
Africa|hCoV-19/Ghana/84301 S35/2020|EPI ISL 515109|A.11|Ghana|2020-05-24	Africa|hCoV-19/South Africa/KRISP-0200/2020|EPI ISL 482715|B.1.5|South Africa|2020-06-11	0.0004255352	Africa
Africa|hCoV-19/Ghana/84430 S51/2020|EPI ISL 515110|B.1.1.307|Ghana|2020-05-25	Africa|hCoV-19/South Africa/KRISP-0200/2020|EPI ISL 482715|B.1.5|South Africa|2020-06-11	0.0002055175	Africa
Africa|hCoV-19/Ghana/84438 S50/2020|EPI ISL 515111|A|Ghana|2020-05-24	Africa|hCoV-19/South Africa/KRISP-0200/2020|EPI ISL 482715|B.1.5|South Africa|2020-06-11	0.0004447746	Africa
Africa|hCoV-19/Ghana/84484 S16/2020|EPI ISL 515112|B.1.1|Ghana|2020-05-25	Africa|hCoV-19/South Africa/KRISP-0200/2020|EPI ISL 482715|B.1.5|South Africa|2020-06-11	0.0002792661	Africa
Africa|hCoV-19/Ghana/KATH23/2020|EPI ISL 515181|A.11|Ghana|2020-03-22	Africa|hCoV-19/South Africa/KRISP-0200/2020|EPI ISL 482715|B.1.5|South Africa|2020-06-11	0.0004423926	Africa
Africa|hCoV-19/Ghana/TTH10/2020|EPI ISL 515182|A|Ghana|2020-03-27	Africa|hCoV-19/South Africa/KRISP-0200/2020|EPI ISL 482715|B.1.5|South Africa|2020-06-11	0.0004083124	Africa
Africa|hCoV-19/Ghana/TTH11/2020|EPI ISL 515183|A|Ghana|2020-03-27	Africa|hCoV-19/South Africa/KRISP-0200/2020|EPI ISL 482715|B.1.5|South Africa|2020-06-11	0.0004096782	Africa
Africa|hCoV-19/Ghana/TTH6/2020|EPI ISL 515248|A|Ghana|2020-03-27	Africa|hCoV-19/South Africa/KRISP-0200/2020|EPI ISL 482715|B.1.5|South Africa|2020-06-11	0.0004641095	Africa
Africa|hCoV-19/Kenya/C1092/2020|EPI ISL 457849|B.1.5|Kenya|2020-04-18	Africa|hCoV-19/South Africa/KRISP-0200/2020|EPI ISL 482715|B.1.5|South Africa|2020-06-11	0.0001060481	Africa
Africa|hCoV-19/Kenya/C1102/2020|EPI ISL 568708|B.1.5|Kenya|2020-04-19	Africa|hCoV-19/South Africa/KRISP-0200/2020|EPI ISL 482715|B.1.5|South Africa|2020-06-11	0.0002426839	Africa
Africa|hCoV-19/Kenya/C1162/2020|EPI ISL 457850|B.1.5|Kenya|2020-04-19	Africa|hCoV-19/South Africa/KRISP-0200/2020|EPI ISL 482715|B.1.5|South Africa|2020-06-11	0.0001049200	Africa
Africa|hCoV-19/Kenya/C1216/2020|EPI ISL 457854|B.1.5|Kenya|2020-04-19	Africa|hCoV-19/South Africa/KRISP-0200/2020|EPI ISL 482715|B.1.5|South Africa|2020-06-11	0.0001360754	Africa
Africa|hCoV-19/Kenya/C1292/2020|EPI ISL 457856|B|Kenya|2020-04-20	Africa|hCoV-19/South Africa/KRISP-0200/2020|EPI ISL 482715|B.1.5|South Africa|2020-06-11	0.0001385172	Africa
Africa|hCoV-19/Kenya/C1357/2020|EPI ISL 457858|B.1.5|Kenya|2020-04-20	Africa|hCoV-19/South Africa/KRISP-0200/2020|EPI ISL 482715|B.1.5|South Africa|2020-06-11	0.0000709801	Africa
Africa|hCoV-19/Kenya/C1422/2020|EPI ISL 457861|B.1|Kenya|2020-04-20	Africa|hCoV-19/South Africa/KRISP-0200/2020|EPI ISL 482715|B.1.5|South Africa|2020-06-11	0.0001069697	Africa
Africa|hCoV-19/Kenya/C1499/2020|EPI ISL 457863|B.1.5|Kenya|2020-04-20	Africa|hCoV-19/South Africa/KRISP-0200/2020|EPI ISL 482715|B.1.5|South Africa|2020-06-11	0.0001385047	Africa
Africa|hCoV-19/Kenya/C1646/2020|EPI ISL 457865|B.1.5|Kenya|2020-04-21	Africa|hCoV-19/South Africa/KRISP-0200/2020|EPI ISL 482715|B.1.5|South Africa|2020-06-11	0.0000718133	Africa
Africa|hCoV-19/Kenya/C1739/2020|EPI ISL 457866|B|Kenya|2020-04-22	Africa|hCoV-19/South Africa/KRISP-0200/2020|EPI ISL 482715|B.1.5|South Africa|2020-06-11	0.0001066567	Africa
Africa|hCoV-19/Kenya/C1751/2020|EPI ISL 457867|B.1.5|Kenya|2020-04-22	Africa|hCoV-19/South Africa/KRISP-0200/2020|EPI ISL 482715|B.1.5|South Africa|2020-06-11	0.0001020474	Africa
Africa|hCoV-19/Kenya/C21582/2020|EPI ISL 568872|B.1|Kenya|2020-06-22	Africa|hCoV-19/South Africa/KRISP-0200/2020|EPI ISL 482715|B.1.5|South Africa|2020-06-11	0.0003742863	Africa
Africa|hCoV-19/Kenya/C22/2020|EPI ISL 457845|B.1.5|Kenya|2020-03-17	Africa|hCoV-19/South Africa/KRISP-0200/2020|EPI ISL 482715|B.1.5|South Africa|2020-06-11	0.0001068402	Africa
Africa|hCoV-19/Kenya/C2439/2020|EPI ISL 457877|B.1.5|Kenya|2020-04-24	Africa|hCoV-19/South Africa/KRISP-0200/2020|EPI ISL 482715|B.1.5|South Africa|2020-06-11	0.0001714605	Africa
Africa|hCoV-19/Kenya/C2449/2020|EPI ISL 457878|B.1.5|Kenya|2020-04-24	Africa|hCoV-19/South Africa/KRISP-0200/2020|EPI ISL 482715|B.1.5|South Africa|2020-06-11	0.0001757528	Africa
Africa|hCoV-19/Kenya/C2469/2020|EPI ISL 457879|B.1.5|Kenya|2020-04-24	Africa|hCoV-19/South Africa/KRISP-0200/2020|EPI ISL 482715|B.1.5|South Africa|2020-06-11	0.0001033515	Africa
Africa|hCoV-19/Kenya/C253/2020|EPI ISL 457868|B.1|Kenya|2020-04-03	Africa|hCoV-19/South Africa/KRISP-0200/2020|EPI ISL 482715|B.1.5|South Africa|2020-06-11	0.0001360721	Africa
Africa|hCoV-19/Kenya/C256/2020|EPI ISL 568697|B.1.5|Kenya|2020-04-04	Africa|hCoV-19/South Africa/KRISP-0200/2020|EPI ISL 482715|B.1.5|South Africa|2020-06-11	0.0001411185	Africa
Africa|hCoV-19/Kenya/C2582/2020|EPI ISL 457883|B.1.5|Kenya|2020-04-25	Africa|hCoV-19/South Africa/KRISP-0200/2020|EPI ISL 482715|B.1.5|South Africa|2020-06-11	0.0001398083	Africa
Africa|hCoV-19/Kenya/C2685/2020|EPI ISL 457884|B.1.5|Kenya|2020-04-25	Africa|hCoV-19/South Africa/KRISP-0200/2020|EPI ISL 482715|B.1.5|South Africa|2020-06-11	0.0001022363	Africa
Africa|hCoV-19/Kenya/C2777/2020|EPI ISL 457887|B.1|Kenya|2020-04-26	Africa|hCoV-19/South Africa/KRISP-0200/2020|EPI ISL 482715|B.1.5|South Africa|2020-06-11	0.0000718108	Africa
Africa|hCoV-19/Kenya/C2826/2020|EPI ISL 457891|B.1.5|Kenya|2020-04-27	Africa|hCoV-19/South Africa/KRISP-0200/2020|EPI ISL 482715|B.1.5|South Africa|2020-06-11	0.0001028626	Africa
Africa|hCoV-19/Kenya/C2847/2020|EPI ISL 457892|B.1.5|Kenya|2020-04-27	Africa|hCoV-19/South Africa/KRISP-0200/2020|EPI ISL 482715|B.1.5|South Africa|2020-06-11	0.0000709876	Africa
Africa|hCoV-19/Kenya/C293/2020|EPI ISL 457871|A|Kenya|2020-04-04	Africa|hCoV-19/South Africa/KRISP-0200/2020|EPI ISL 482715|B.1.5|South Africa|2020-06-11	0.0004235266	Africa
Africa|hCoV-19/Kenya/C310/2020|EPI ISL 457874|B.4|Kenya|2020-04-04	Africa|hCoV-19/South Africa/KRISP-0200/2020|EPI ISL 482715|B.1.5|South Africa|2020-06-11	0.0005898930	Africa
Africa|hCoV-19/Kenya/C3129/2020|EPI ISL 457897|B.1.5|Kenya|2020-04-28	Africa|hCoV-19/South Africa/KRISP-0200/2020|EPI ISL 482715|B.1.5|South Africa|2020-06-11	0.0001367998	Africa
Africa|hCoV-19/Kenya/C314/2020|EPI ISL 457875|A|Kenya|2020-04-04	Africa|hCoV-19/South Africa/KRISP-0200/2020|EPI ISL 482715|B.1.5|South Africa|2020-06-11	0.0004763951	Africa
Africa|hCoV-19/Kenya/C316/2020|EPI ISL 457876|B.4|Kenya|2020-04-04	Africa|hCoV-19/South Africa/KRISP-0200/2020|EPI ISL 482715|B.1.5|South Africa|2020-06-11	0.0005953940	Africa
Africa|hCoV-19/Kenya/C3194/2020|EPI ISL 457901|B.1.5|Kenya|2020-04-28	Africa|hCoV-19/South Africa/KRISP-0200/2020|EPI ISL 482715|B.1.5|South Africa|2020-06-11	0.0001747595	Africa
Africa|hCoV-19/Kenya/C3205/2020|EPI ISL 457902|B.1.5|Kenya|2020-04-28	Africa|hCoV-19/South Africa/KRISP-0200/2020|EPI ISL 482715|B.1.5|South Africa|2020-06-11	0.0001039675	Africa
Africa|hCoV-19/Kenya/C3208/2020|EPI ISL 457903|B.1.5|Kenya|2020-04-28	Africa|hCoV-19/South Africa/KRISP-0200/2020|EPI ISL 482715|B.1.5|South Africa|2020-06-11	0.0001062011	Africa
Africa|hCoV-19/Kenya/C3381/2020|EPI ISL 568714|B.1.5|Kenya|2020-04-30	Africa|hCoV-19/South Africa/KRISP-0200/2020|EPI ISL 482715|B.1.5|South Africa|2020-06-11	0.0001371529	Africa
Africa|hCoV-19/Kenya/C3427/2020|EPI ISL 457906|B.1.5|Kenya|2020-04-29	Africa|hCoV-19/South Africa/KRISP-0200/2020|EPI ISL 482715|B.1.5|South Africa|2020-06-11	0.0001373252	Africa
Africa|hCoV-19/Kenya/C3457/2020|EPI ISL 568715|B.1|Kenya|2020-04-30	Africa|hCoV-19/South Africa/KRISP-0200/2020|EPI ISL 482715|B.1.5|South Africa|2020-06-11	0.0002098846	Africa
Africa|hCoV-19/Kenya/C3739/2020|EPI ISL 568717|B.1.5|Kenya|2020-05-04	Africa|hCoV-19/South Africa/KRISP-0200/2020|EPI ISL 482715|B.1.5|South Africa|2020-06-11	0.0001028626	Africa
Africa|hCoV-19/Kenya/C389/2020|EPI ISL 568698|B.1.5|Kenya|2020-04-07	Africa|hCoV-19/South Africa/KRISP-0200/2020|EPI ISL 482715|B.1.5|South Africa|2020-06-11	0.0001037841	Africa
Africa|hCoV-19/Kenya/C3980/2020|EPI ISL 568719|B.1|Kenya|2020-05-05	Africa|hCoV-19/South Africa/KRISP-0200/2020|EPI ISL 482715|B.1.5|South Africa|2020-06-11	0.0001381080	Africa
Africa|hCoV-19/Kenya/C4083/2020|EPI ISL 568721|B.1.5|Kenya|2020-05-05	Africa|hCoV-19/South Africa/KRISP-0200/2020|EPI ISL 482715|B.1.5|South Africa|2020-06-11	0.0001417768	Africa
Africa|hCoV-19/Kenya/C4195/2020|EPI ISL 568723|B.1.5|Kenya|2020-06-05	Africa|hCoV-19/South Africa/KRISP-0200/2020|EPI ISL 482715|B.1.5|South Africa|2020-06-11	0.0001028662	Africa
Africa|hCoV-19/Kenya/C4199/2020|EPI ISL 568724|B.1.5|Kenya|2020-05-06	Africa|hCoV-19/South Africa/KRISP-0200/2020|EPI ISL 482715|B.1.5|South Africa|2020-06-11	0.0001385508	Africa
Africa|hCoV-19/Kenya/C4214/2020|EPI ISL 568725|B.1|Kenya|2020-06-05	Africa|hCoV-19/South Africa/KRISP-0200/2020|EPI ISL 482715|B.1.5|South Africa|2020-06-11	0.0001360661	Africa
Africa|hCoV-19/Kenya/C4419/2020|EPI ISL 568727|B.1|Kenya|2020-05-07	Africa|hCoV-19/South Africa/KRISP-0200/2020|EPI ISL 482715|B.1.5|South Africa|2020-06-11	0.0002042652	Africa
Africa|hCoV-19/Kenya/C4420/2020|EPI ISL 568728|B.1.5|Kenya|2020-05-07	Africa|hCoV-19/South Africa/KRISP-0200/2020|EPI ISL 482715|B.1.5|South Africa|2020-06-11	0.0001398389	Africa
Africa|hCoV-19/Kenya/C4585/2020|EPI ISL 568730|B.1.5|Kenya|2020-05-08	Africa|hCoV-19/South Africa/KRISP-0200/2020|EPI ISL 482715|B.1.5|South Africa|2020-06-11	0.0001371590	Africa
Africa|hCoV-19/Kenya/C460/2020|EPI ISL 457910|B.1.5|Kenya|2020-04-08	Africa|hCoV-19/South Africa/KRISP-0200/2020|EPI ISL 482715|B.1.5|South Africa|2020-06-11	0.0001057519	Africa
Africa|hCoV-19/Kenya/C4691/2020|EPI ISL 568733|B.1.5|Kenya|2020-05-09	Africa|hCoV-19/South Africa/KRISP-0200/2020|EPI ISL 482715|B.1.5|South Africa|2020-06-11	0.0001042891	Africa
Africa|hCoV-19/Kenya/C4710/2020|EPI ISL 568735|B.1.5|Kenya|2020-05-08	Africa|hCoV-19/South Africa/KRISP-0200/2020|EPI ISL 482715|B.1.5|South Africa|2020-06-11	0.0002041235	Africa
Africa|hCoV-19/Kenya/C4717/2020|EPI ISL 568737|B.1.5|Kenya|2020-05-08	Africa|hCoV-19/South Africa/KRISP-0200/2020|EPI ISL 482715|B.1.5|South Africa|2020-06-11	0.0001075640	Africa
Africa|hCoV-19/Kenya/C4872/2020|EPI ISL 568741|B.1.5|Kenya|2020-05-08	Africa|hCoV-19/South Africa/KRISP-0200/2020|EPI ISL 482715|B.1.5|South Africa|2020-06-11	0.0001384597	Africa
Africa|hCoV-19/Kenya/C4895/2020|EPI ISL 568742|B.1.5|Kenya|2020-05-08	Africa|hCoV-19/South Africa/KRISP-0200/2020|EPI ISL 482715|B.1.5|South Africa|2020-06-11	0.0002078782	Africa
Africa|hCoV-19/Kenya/C5008/2020|EPI ISL 568744|B.1|Kenya|2020-05-08	Africa|hCoV-19/South Africa/KRISP-0200/2020|EPI ISL 482715|B.1.5|South Africa|2020-06-11	0.0001413493	Africa
Africa|hCoV-19/Kenya/C5011/2020|EPI ISL 568745|B.1.5|Kenya|2020-05-08	Africa|hCoV-19/South Africa/KRISP-0200/2020|EPI ISL 482715|B.1.5|South Africa|2020-06-11	0.0001731741	Africa
Africa|hCoV-19/Kenya/C5119/2020|EPI ISL 568750|B.1|Kenya|2020-05-09	Africa|hCoV-19/South Africa/KRISP-0200/2020|EPI ISL 482715|B.1.5|South Africa|2020-06-11	0.0001371685	Africa
Africa|hCoV-19/Kenya/C5177/2020|EPI ISL 568752|B.1.5|Kenya|2020-05-09	Africa|hCoV-19/South Africa/KRISP-0200/2020|EPI ISL 482715|B.1.5|South Africa|2020-06-11	0.0001385638	Africa
Africa|hCoV-19/Kenya/C5178/2020|EPI ISL 568753|B.1.5|Kenya|2020-05-09	Africa|hCoV-19/South Africa/KRISP-0200/2020|EPI ISL 482715|B.1.5|South Africa|2020-06-11	0.0001070115	Africa
Africa|hCoV-19/Kenya/C5246/2020|EPI ISL 568754|B.1.5|Kenya|2020-05-09	Africa|hCoV-19/South Africa/KRISP-0200/2020|EPI ISL 482715|B.1.5|South Africa|2020-06-11	0.0001373115	Africa
Africa|hCoV-19/Kenya/C5288/2020|EPI ISL 568755|B.1.5|Kenya|2020-05-10	Africa|hCoV-19/South Africa/KRISP-0200/2020|EPI ISL 482715|B.1.5|South Africa|2020-06-11	0.0002100229	Africa
Africa|hCoV-19/Kenya/C5289/2020|EPI ISL 568756|B.1.5|Kenya|2020-05-10	Africa|hCoV-19/South Africa/KRISP-0200/2020|EPI ISL 482715|B.1.5|South Africa|2020-06-11	0.0000713395	Africa
Africa|hCoV-19/Kenya/C5328/2020|EPI ISL 568760|B.1.5|Kenya|2020-05-10	Africa|hCoV-19/South Africa/KRISP-0200/2020|EPI ISL 482715|B.1.5|South Africa|2020-06-11	0.0001385891	Africa
Africa|hCoV-19/Kenya/C5335/2020|EPI ISL 568762|B.1.5|Kenya|2020-05-10	Africa|hCoV-19/South Africa/KRISP-0200/2020|EPI ISL 482715|B.1.5|South Africa|2020-06-11	0.0001387093	Africa
Africa|hCoV-19/Kenya/C5384/2020|EPI ISL 568764|B.1.5|Kenya|2020-05-10	Africa|hCoV-19/South Africa/KRISP-0200/2020|EPI ISL 482715|B.1.5|South Africa|2020-06-11	0.0002041165	Africa
Africa|hCoV-19/Kenya/C54/2020|EPI ISL 457847|B.1|Kenya|2020-03-24	Africa|hCoV-19/South Africa/KRISP-0200/2020|EPI ISL 482715|B.1.5|South Africa|2020-06-11	0.0001733705	Africa
Africa|hCoV-19/Kenya/C544/2020|EPI ISL 457911|B.1.5|Kenya|2020-04-10	Africa|hCoV-19/South Africa/KRISP-0200/2020|EPI ISL 482715|B.1.5|South Africa|2020-06-11	0.0001057557	Africa
Africa|hCoV-19/Kenya/C5442/2020|EPI ISL 568767|B.1.5|Kenya|2020-05-10	Africa|hCoV-19/South Africa/KRISP-0200/2020|EPI ISL 482715|B.1.5|South Africa|2020-06-11	0.0001714606	Africa
Africa|hCoV-19/Kenya/C569/2020|EPI ISL 568700|B.1|Kenya|2020-04-12	Africa|hCoV-19/South Africa/KRISP-0200/2020|EPI ISL 482715|B.1.5|South Africa|2020-06-11	0.0001059536	Africa
Africa|hCoV-19/Kenya/C5695/2020|EPI ISL 568770|B.1.5|Kenya|2020-05-11	Africa|hCoV-19/South Africa/KRISP-0200/2020|EPI ISL 482715|B.1.5|South Africa|2020-06-11	0.0002057612	Africa
Africa|hCoV-19/Kenya/C5701/2020|EPI ISL 568772|B.1|Kenya|2020-05-11	Africa|hCoV-19/South Africa/KRISP-0200/2020|EPI ISL 482715|B.1.5|South Africa|2020-06-11	0.0001371624	Africa
Africa|hCoV-19/Kenya/C571/2020|EPI ISL 568702|A|Kenya|2020-04-12	Africa|hCoV-19/South Africa/KRISP-0200/2020|EPI ISL 482715|B.1.5|South Africa|2020-06-11	0.0004423474	Africa
Africa|hCoV-19/Kenya/C5767/2020|EPI ISL 568773|B.1.5|Kenya|2020-05-11	Africa|hCoV-19/South Africa/KRISP-0200/2020|EPI ISL 482715|B.1.5|South Africa|2020-06-11	0.0002119207	Africa
Africa|hCoV-19/Kenya/C5811/2020|EPI ISL 568775|B.1.5|Kenya|2020-05-11	Africa|hCoV-19/South Africa/KRISP-0200/2020|EPI ISL 482715|B.1.5|South Africa|2020-06-11	0.0001371623	Africa
Africa|hCoV-19/Kenya/C5813/2020|EPI ISL 568776|B.1|Kenya|2020-05-11	Africa|hCoV-19/South Africa/KRISP-0200/2020|EPI ISL 482715|B.1.5|South Africa|2020-06-11	0.0001385638	Africa
Africa|hCoV-19/Kenya/C5835/2020|EPI ISL 568777|B.1.5|Kenya|2020-05-12	Africa|hCoV-19/South Africa/KRISP-0200/2020|EPI ISL 482715|B.1.5|South Africa|2020-06-11	0.0001730903	Africa
Africa|hCoV-19/Kenya/C587/2020|EPI ISL 457912|B.1.5|Kenya|2020-04-11	Africa|hCoV-19/South Africa/KRISP-0200/2020|EPI ISL 482715|B.1.5|South Africa|2020-06-11	0.0001405612	Africa
Africa|hCoV-19/Kenya/C589/2020|EPI ISL 457913|B.1.5|Kenya|2020-04-11	Africa|hCoV-19/South Africa/KRISP-0200/2020|EPI ISL 482715|B.1.5|South Africa|2020-06-11	0.0001040215	Africa
Africa|hCoV-19/Kenya/C5902/2020|EPI ISL 568779|B.1.5|Kenya|2020-05-12	Africa|hCoV-19/South Africa/KRISP-0200/2020|EPI ISL 482715|B.1.5|South Africa|2020-06-11	0.0001399599	Africa
Africa|hCoV-19/Kenya/C5911/2020|EPI ISL 568780|B.1.5|Kenya|2020-05-12	Africa|hCoV-19/South Africa/KRISP-0200/2020|EPI ISL 482715|B.1.5|South Africa|2020-06-11	0.0001049409	Africa
Africa|hCoV-19/Kenya/C5914/2020|EPI ISL 568782|B.1.5|Kenya|2020-05-12	Africa|hCoV-19/South Africa/KRISP-0200/2020|EPI ISL 482715|B.1.5|South Africa|2020-06-11	0.0001716254	Africa
Africa|hCoV-19/Kenya/C6186/2020|EPI ISL 568787|B.1.5|Kenya|2020-05-13	Africa|hCoV-19/South Africa/KRISP-0200/2020|EPI ISL 482715|B.1.5|South Africa|2020-06-11	0.0002078881	Africa
Africa|hCoV-19/Kenya/C6255/2020|EPI ISL 568790|B.1.1.33|Kenya|2020-05-13	Africa|hCoV-19/South Africa/KRISP-0200/2020|EPI ISL 482715|B.1.5|South Africa|2020-06-11	0.0004118980	Africa
Africa|hCoV-19/Kenya/C6298/2020|EPI ISL 568792|B.1|Kenya|2020-05-13	Africa|hCoV-19/South Africa/KRISP-0200/2020|EPI ISL 482715|B.1.5|South Africa|2020-06-11	0.0001059338	Africa
Africa|hCoV-19/Kenya/C6369/2020|EPI ISL 568794|B.1|Kenya|2020-05-14	Africa|hCoV-19/South Africa/KRISP-0200/2020|EPI ISL 482715|B.1.5|South Africa|2020-06-11	0.0001763227	Africa
Africa|hCoV-19/Kenya/C6380/2020|EPI ISL 568798|B.1.5|Kenya|2020-05-15	Africa|hCoV-19/South Africa/KRISP-0200/2020|EPI ISL 482715|B.1.5|South Africa|2020-06-11	0.0000706841	Africa
Africa|hCoV-19/Kenya/C6384/2020|EPI ISL 568799|B.1|Kenya|2020-05-14	Africa|hCoV-19/South Africa/KRISP-0200/2020|EPI ISL 482715|B.1.5|South Africa|2020-06-11	0.0001385124	Africa
Africa|hCoV-19/Kenya/C639/2020|EPI ISL 568703|B|Kenya|2020-04-14	Africa|hCoV-19/South Africa/KRISP-0200/2020|EPI ISL 482715|B.1.5|South Africa|2020-06-11	0.0003183057	Africa
Africa|hCoV-19/Kenya/C6518/2020|EPI ISL 568803|B.1.5|Kenya|2020-05-14	Africa|hCoV-19/South Africa/KRISP-0200/2020|EPI ISL 482715|B.1.5|South Africa|2020-06-11	0.0002129507	Africa
Africa|hCoV-19/Kenya/C6524/2020|EPI ISL 568805|A|Kenya|2020-05-14	Africa|hCoV-19/South Africa/KRISP-0200/2020|EPI ISL 482715|B.1.5|South Africa|2020-06-11	0.0004891304	Africa
Africa|hCoV-19/Kenya/C656/2020|EPI ISL 457915|B.1.5|Kenya|2020-04-13	Africa|hCoV-19/South Africa/KRISP-0200/2020|EPI ISL 482715|B.1.5|South Africa|2020-06-11	0.0001701018	Africa
Africa|hCoV-19/Kenya/C6564/2020|EPI ISL 568806|B.1.5|Kenya|2020-05-14	Africa|hCoV-19/South Africa/KRISP-0200/2020|EPI ISL 482715|B.1.5|South Africa|2020-06-11	0.0002139475	Africa
Africa|hCoV-19/Kenya/C6878/2020|EPI ISL 568813|B.1.1|Kenya|2020-05-15	Africa|hCoV-19/South Africa/KRISP-0200/2020|EPI ISL 482715|B.1.5|South Africa|2020-06-11	0.0002161623	Africa
Africa|hCoV-19/Kenya/C6914/2020|EPI ISL 568817|B.1|Kenya|2020-05-15	Africa|hCoV-19/South Africa/KRISP-0200/2020|EPI ISL 482715|B.1.5|South Africa|2020-06-11	0.0002470538	Africa
Africa|hCoV-19/Kenya/C7081/2020|EPI ISL 568824|B.1.5|Kenya|2020-05-16	Africa|hCoV-19/South Africa/KRISP-0200/2020|EPI ISL 482715|B.1.5|South Africa|2020-06-11	0.0001079870	Africa
Africa|hCoV-19/Kenya/C713/2020|EPI ISL 457920|B.1.5|Kenya|2020-04-14	Africa|hCoV-19/South Africa/KRISP-0200/2020|EPI ISL 482715|B.1.5|South Africa|2020-06-11	0.0001360720	Africa
Africa|hCoV-19/Kenya/C7579/2020|EPI ISL 568842|A|Kenya|2020-05-16	Africa|hCoV-19/South Africa/KRISP-0200/2020|EPI ISL 482715|B.1.5|South Africa|2020-06-11	0.0004893597	Africa
Africa|hCoV-19/Kenya/C7605/2020|EPI ISL 568847|A|Kenya|2020-05-16	Africa|hCoV-19/South Africa/KRISP-0200/2020|EPI ISL 482715|B.1.5|South Africa|2020-06-11	0.0004810762	Africa
Africa|hCoV-19/Kenya/C787/2020|EPI ISL 457921|B.1.5|Kenya|2020-04-15	Africa|hCoV-19/South Africa/KRISP-0200/2020|EPI ISL 482715|B.1.5|South Africa|2020-06-11	0.0001020475	Africa
Africa|hCoV-19/Kenya/C7949/2020|EPI ISL 568852|B.1|Kenya|2020-05-18	Africa|hCoV-19/South Africa/KRISP-0200/2020|EPI ISL 482715|B.1.5|South Africa|2020-06-11	0.0002474082	Africa
Africa|hCoV-19/Kenya/C815/2020|EPI ISL 568706|B.1|Kenya|2020-04-16	Africa|hCoV-19/South Africa/KRISP-0200/2020|EPI ISL 482715|B.1.5|South Africa|2020-06-11	0.0001764796	Africa
Africa|hCoV-19/Kenya/C8240/2020|EPI ISL 568855|B.1.5|Kenya|2020-05-19	Africa|hCoV-19/South Africa/KRISP-0200/2020|EPI ISL 482715|B.1.5|South Africa|2020-06-11	0.0001774443	Africa
Africa|hCoV-19/Kenya/C926/2020|EPI ISL 457928|B.1.5|Kenya|2020-04-17	Africa|hCoV-19/South Africa/KRISP-0200/2020|EPI ISL 482715|B.1.5|South Africa|2020-06-11	0.0001367465	Africa
Africa|hCoV-19/Kenya/D5/2020|EPI ISL 457999|B.1|Kenya|2020-05-22	Africa|hCoV-19/South Africa/KRISP-0200/2020|EPI ISL 482715|B.1.5|South Africa|2020-06-11	0.0003821780	Africa
Africa|hCoV-19/Kenya/D6/2020|EPI ISL 458000|B.40|Kenya|2020-03-17	Africa|hCoV-19/South Africa/KRISP-0200/2020|EPI ISL 482715|B.1.5|South Africa|2020-06-11	0.0005125070	Africa
Africa|hCoV-19/Kenya/NIC 059/2020|EPI ISL 457827|B.40|Kenya|2020-03	Africa|hCoV-19/South Africa/KRISP-0200/2020|EPI ISL 482715|B.1.5|South Africa|2020-06-11	0.0004468412	Africa
Africa|hCoV-19/Kenya/NIC 084/2020|EPI ISL 457828|B|Kenya|2020-03	Africa|hCoV-19/South Africa/KRISP-0200/2020|EPI ISL 482715|B.1.5|South Africa|2020-06-11	0.0004083208	Africa
Africa|hCoV-19/Kenya/NIC 087/2020|EPI ISL 457829|B.1.1.20|Kenya|2020-03	Africa|hCoV-19/South Africa/KRISP-0200/2020|EPI ISL 482715|B.1.5|South Africa|2020-06-11	0.0002056985	Africa
Africa|hCoV-19/Kenya/NIC 089/2020|EPI ISL 457830|B.1.1.20|Kenya|2020-03	Africa|hCoV-19/South Africa/KRISP-0200/2020|EPI ISL 482715|B.1.5|South Africa|2020-06-11	0.0002141165	Africa
Africa|hCoV-19/Kenya/NIC 168/2020|EPI ISL 457832|B.1.255|Kenya|2020-03	Africa|hCoV-19/South Africa/KRISP-0200/2020|EPI ISL 482715|B.1.5|South Africa|2020-06-11	0.0001401511	Africa
Africa|hCoV-19/Kenya/NIC 187/2020|EPI ISL 457833|B.1.5|Kenya|2020-03-20	Africa|hCoV-19/South Africa/KRISP-0200/2020|EPI ISL 482715|B.1.5|South Africa|2020-06-11	0.0001700902	Africa
Africa|hCoV-19/Kenya/NIC 196/2020|EPI ISL 457834|B.1.1|Kenya|2020-03-21	Africa|hCoV-19/South Africa/KRISP-0200/2020|EPI ISL 482715|B.1.5|South Africa|2020-06-11	0.0001778935	Africa
Africa|hCoV-19/Kenya/NIC 248/2020|EPI ISL 457836|B.40|Kenya|2020-03-23	Africa|hCoV-19/South Africa/KRISP-0200/2020|EPI ISL 482715|B.1.5|South Africa|2020-06-11	0.0003815289	Africa
Africa|hCoV-19/Kenya/NIC 266/2020|EPI ISL 457838|B.6|Kenya|2020-03-24	Africa|hCoV-19/South Africa/KRISP-0200/2020|EPI ISL 482715|B.1.5|South Africa|2020-06-11	0.0004500316	Africa
Africa|hCoV-19/Kenya/NIC 492/2020|EPI ISL 457840|B.1.5|Kenya|2020-03	Africa|hCoV-19/South Africa/KRISP-0200/2020|EPI ISL 482715|B.1.5|South Africa|2020-06-11	0.0000706235	Africa
Africa|hCoV-19/Kenya/NIC 512/2020|EPI ISL 457841|B.1.5|Kenya|2020-03	Africa|hCoV-19/South Africa/KRISP-0200/2020|EPI ISL 482715|B.1.5|South Africa|2020-06-11	0.0000705712	Africa
Africa|hCoV-19/Kenya/NIC 569/2020|EPI ISL 457843|B.1.1|Kenya|2020-03-29	Africa|hCoV-19/South Africa/KRISP-0200/2020|EPI ISL 482715|B.1.5|South Africa|2020-06-11	0.0002381603	Africa
Africa|hCoV-19/Kenya/NIC 593/2020|EPI ISL 457844|B.1.1.316|Kenya|2020-03-29	Africa|hCoV-19/South Africa/KRISP-0200/2020|EPI ISL 482715|B.1.5|South Africa|2020-06-11	0.0002452085	Africa
Africa|hCoV-19/Kenya/S052/2020|EPI ISL 457932|B.4|Kenya|2020-03-14	Africa|hCoV-19/South Africa/KRISP-0200/2020|EPI ISL 482715|B.1.5|South Africa|2020-06-11	0.0005935239	Africa
Africa|hCoV-19/Kenya/S109/2020|EPI ISL 457933|B.4|Kenya|2020-03-23	Africa|hCoV-19/South Africa/KRISP-0200/2020|EPI ISL 482715|B.1.5|South Africa|2020-06-11	0.0005619411	Africa
Africa|hCoV-19/Kenya/S299/2020|EPI ISL 457934|B.1.1.1|Kenya|2020-03-29	Africa|hCoV-19/South Africa/KRISP-0200/2020|EPI ISL 482715|B.1.5|South Africa|2020-06-11	0.0003814282	Africa
Africa|hCoV-19/Madagascar/IP-01650/2020|EPI ISL 508862|B.1|Madagascar|2020-03-20	Africa|hCoV-19/South Africa/KRISP-0200/2020|EPI ISL 482715|B.1.5|South Africa|2020-06-11	0.0002041165	Africa
Africa|hCoV-19/Madagascar/IP-01861/2020|EPI ISL 508863|B.1|Madagascar|2020-03-22	Africa|hCoV-19/South Africa/KRISP-0200/2020|EPI ISL 482715|B.1.5|South Africa|2020-06-11	0.0002041165	Africa
Africa|hCoV-19/Mali/M002593/2020|EPI ISL 487446|A|Mali|2020-04-06	Africa|hCoV-19/South Africa/KRISP-0200/2020|EPI ISL 482715|B.1.5|South Africa|2020-06-11	0.0004763839	Africa
Africa|hCoV-19/Mali/M002615/2020|EPI ISL 487447|A|Mali|2020-04-06	Africa|hCoV-19/South Africa/KRISP-0200/2020|EPI ISL 482715|B.1.5|South Africa|2020-06-11	0.0004423926	Africa
Africa|hCoV-19/Mali/M002616/2020|EPI ISL 487448|A|Mali|2020-04-06	Africa|hCoV-19/South Africa/KRISP-0200/2020|EPI ISL 482715|B.1.5|South Africa|2020-06-11	0.0004091155	Africa
Africa|hCoV-19/Mali/M002618/2020|EPI ISL 487449|A|Mali|2020-04-06	Africa|hCoV-19/South Africa/KRISP-0200/2020|EPI ISL 482715|B.1.5|South Africa|2020-06-11	0.0004763857	Africa
Africa|hCoV-19/Mali/M002644/2020|EPI ISL 487450|A|Mali|2020-04-08	Africa|hCoV-19/South Africa/KRISP-0200/2020|EPI ISL 482715|B.1.5|South Africa|2020-06-11	0.0005104584	Africa
Africa|hCoV-19/Mali/M002659/2020|EPI ISL 487451|A|Mali|2020-04-09	Africa|hCoV-19/South Africa/KRISP-0200/2020|EPI ISL 482715|B.1.5|South Africa|2020-06-11	0.0004423475	Africa
Africa|hCoV-19/Mali/M002663/2020|EPI ISL 487452|A|Mali|2020-04-09	Africa|hCoV-19/South Africa/KRISP-0200/2020|EPI ISL 482715|B.1.5|South Africa|2020-06-11	0.0005444610	Africa
Africa|hCoV-19/Mali/M002667/2020|EPI ISL 487453|B.1|Mali|2020-04-10	Africa|hCoV-19/South Africa/KRISP-0200/2020|EPI ISL 482715|B.1.5|South Africa|2020-06-11	0.0002041165	Africa
Africa|hCoV-19/Mali/M002672/2020|EPI ISL 487454|B|Mali|2020-04-10	Africa|hCoV-19/South Africa/KRISP-0200/2020|EPI ISL 482715|B.1.5|South Africa|2020-06-11	0.0003743768	Africa
Africa|hCoV-19/Mali/M002673/2020|EPI ISL 487455|B.1|Mali|2020-04-10	Africa|hCoV-19/South Africa/KRISP-0200/2020|EPI ISL 482715|B.1.5|South Africa|2020-06-11	0.0002041124	Africa
Africa|hCoV-19/Mali/M002675/2020|EPI ISL 487456|A|Mali|2020-04-10	Africa|hCoV-19/South Africa/KRISP-0200/2020|EPI ISL 482715|B.1.5|South Africa|2020-06-11	0.0004423475	Africa
Africa|hCoV-19/Mali/M002698/2020|EPI ISL 487457|A|Mali|2020-04-12	Africa|hCoV-19/South Africa/KRISP-0200/2020|EPI ISL 482715|B.1.5|South Africa|2020-06-11	0.0004087894	Africa
Africa|hCoV-19/Mali/M002700/2020|EPI ISL 487458|B.1|Mali|2020-04-12	Africa|hCoV-19/South Africa/KRISP-0200/2020|EPI ISL 482715|B.1.5|South Africa|2020-06-11	0.0003416130	Africa
Africa|hCoV-19/Mali/M002703/2020|EPI ISL 487459|B.1|Mali|2020-04-12	Africa|hCoV-19/South Africa/KRISP-0200/2020|EPI ISL 482715|B.1.5|South Africa|2020-06-11	0.0002721609	Africa
Africa|hCoV-19/Mali/M002704/2020|EPI ISL 487460|A|Mali|2020-04-12	Africa|hCoV-19/South Africa/KRISP-0200/2020|EPI ISL 482715|B.1.5|South Africa|2020-06-11	0.0003742622	Africa
Africa|hCoV-19/Mali/M002707/2020|EPI ISL 487461|A|Mali|2020-04-12	Africa|hCoV-19/South Africa/KRISP-0200/2020|EPI ISL 482715|B.1.5|South Africa|2020-06-11	0.0005444851	Africa
Africa|hCoV-19/Mali/M002758/2020|EPI ISL 487462|B.1|Mali|2020-04-13	Africa|hCoV-19/South Africa/KRISP-0200/2020|EPI ISL 482715|B.1.5|South Africa|2020-06-11	0.0003062217	Africa
Africa|hCoV-19/Mali/M002823/2020|EPI ISL 487463|A|Mali|2020-04-14	Africa|hCoV-19/South Africa/KRISP-0200/2020|EPI ISL 482715|B.1.5|South Africa|2020-06-11	0.0004763726	Africa
Africa|hCoV-19/Mali/M002824/2020|EPI ISL 487464|B.1.3|Mali|2020-04-14	Africa|hCoV-19/South Africa/KRISP-0200/2020|EPI ISL 482715|B.1.5|South Africa|2020-06-11	0.0003062070	Africa
Africa|hCoV-19/Mali/M002826/2020|EPI ISL 487465|A|Mali|2020-04-14	Africa|hCoV-19/South Africa/KRISP-0200/2020|EPI ISL 482715|B.1.5|South Africa|2020-06-11	0.0004083124	Africa
Africa|hCoV-19/Mali/M002830/2020|EPI ISL 487466|B.1.275|Mali|2020-04-14	Africa|hCoV-19/South Africa/KRISP-0200/2020|EPI ISL 482715|B.1.5|South Africa|2020-06-11	0.0002721905	Africa
Africa|hCoV-19/Morocco/15N/2020|EPI ISL 458150|B.1.1|Morocco|2020-05-15	Africa|hCoV-19/South Africa/KRISP-0200/2020|EPI ISL 482715|B.1.5|South Africa|2020-06-11	0.0005111153	Africa
Africa|hCoV-19/Morocco/6887/2020|EPI ISL 459965|B.1.1|Morocco|2020-03-03	Africa|hCoV-19/South Africa/KRISP-0200/2020|EPI ISL 482715|B.1.5|South Africa|2020-06-11	0.0002041263	Africa
Africa|hCoV-19/Morocco/6888/2020|EPI ISL 459966|B.1.1|Morocco|2020-03-15	Africa|hCoV-19/South Africa/KRISP-0200/2020|EPI ISL 482715|B.1.5|South Africa|2020-06-11	0.0003062155	Africa
Africa|hCoV-19/Morocco/6889/2020|EPI ISL 459967|B.1.5|Morocco|2020-03-15	Africa|hCoV-19/South Africa/KRISP-0200/2020|EPI ISL 482715|B.1.5|South Africa|2020-06-11	0.0001030003	Africa
Africa|hCoV-19/Morocco/6890/2020|EPI ISL 459968|B.1.5|Morocco|2020-03-17	Africa|hCoV-19/South Africa/KRISP-0200/2020|EPI ISL 482715|B.1.5|South Africa|2020-06-11	0.0001711748	Africa
Africa|hCoV-19/Morocco/6891/2020|EPI ISL 459969|B.1.255|Morocco|2020-03-20	Africa|hCoV-19/South Africa/KRISP-0200/2020|EPI ISL 482715|B.1.5|South Africa|2020-06-11	0.0001719356	Africa
Africa|hCoV-19/Morocco/6892/2020|EPI ISL 459970|B.1.5|Morocco|2020-03-17	Africa|hCoV-19/South Africa/KRISP-0200/2020|EPI ISL 482715|B.1.5|South Africa|2020-06-11	0.0001720344	Africa
Africa|hCoV-19/Morocco/6893/2020|EPI ISL 459971|B.1.153|Morocco|2020-03-18	Africa|hCoV-19/South Africa/KRISP-0200/2020|EPI ISL 482715|B.1.5|South Africa|2020-06-11	0.0003449850	Africa
Africa|hCoV-19/Morocco/6894/2020|EPI ISL 459972|B.1|Morocco|2020-03-20	Africa|hCoV-19/South Africa/KRISP-0200/2020|EPI ISL 482715|B.1.5|South Africa|2020-06-11	0.0003062071	Africa
Africa|hCoV-19/Morocco/6895/2020|EPI ISL 459973|B.1.1|Morocco|2020-03-20	Africa|hCoV-19/South Africa/KRISP-0200/2020|EPI ISL 482715|B.1.5|South Africa|2020-06-11	0.0002381522	Africa
Africa|hCoV-19/Morocco/6897/2020|EPI ISL 459975|B.1.5|Morocco|2020-03-21	Africa|hCoV-19/South Africa/KRISP-0200/2020|EPI ISL 482715|B.1.5|South Africa|2020-06-11	0.0001700960	Africa
Africa|hCoV-19/Morocco/6898/2020|EPI ISL 459976|B.1|Morocco|2020-03-16	Africa|hCoV-19/South Africa/KRISP-0200/2020|EPI ISL 482715|B.1.5|South Africa|2020-06-11	0.0002381618	Africa
Africa|hCoV-19/Morocco/6899/2020|EPI ISL 459977|B.1.1|Morocco|2020-04-21	Africa|hCoV-19/South Africa/KRISP-0200/2020|EPI ISL 482715|B.1.5|South Africa|2020-06-11	0.0002381627	Africa
Africa|hCoV-19/Morocco/6900/2020|EPI ISL 459978|B.1.1.247|Morocco|2020-04-20	Africa|hCoV-19/South Africa/KRISP-0200/2020|EPI ISL 482715|B.1.5|South Africa|2020-06-11	0.0003402683	Africa
Africa|hCoV-19/Morocco/6901/2020|EPI ISL 459979|B.1|Morocco|2020-04-19	Africa|hCoV-19/South Africa/KRISP-0200/2020|EPI ISL 482715|B.1.5|South Africa|2020-06-11	0.0002381408	Africa
Africa|hCoV-19/Morocco/6902/2020|EPI ISL 459980|B.1.1|Morocco|2020-04-19	Africa|hCoV-19/South Africa/KRISP-0200/2020|EPI ISL 482715|B.1.5|South Africa|2020-06-11	0.0003743028	Africa
Africa|hCoV-19/Morocco/6903/2020|EPI ISL 459981|B.1|Morocco|2020-04-19	Africa|hCoV-19/South Africa/KRISP-0200/2020|EPI ISL 482715|B.1.5|South Africa|2020-06-11	0.0003742849	Africa
Africa|hCoV-19/Morocco/6904/2020|EPI ISL 459982|B.1|Morocco|2020-04-18	Africa|hCoV-19/South Africa/KRISP-0200/2020|EPI ISL 482715|B.1.5|South Africa|2020-06-11	0.0003402533	Africa
Africa|hCoV-19/Morocco/6905/2020|EPI ISL 459983|B.1.1|Morocco|2020-04-21	Africa|hCoV-19/South Africa/KRISP-0200/2020|EPI ISL 482715|B.1.5|South Africa|2020-06-11	0.0003062352	Africa
Africa|hCoV-19/Morocco/6906/2020|EPI ISL 459984|B.1.1|Morocco|2020-04-06	Africa|hCoV-19/South Africa/KRISP-0200/2020|EPI ISL 482715|B.1.5|South Africa|2020-06-11	0.0002041263	Africa
Africa|hCoV-19/Morocco/AZ183/2020|EPI ISL 476026|B.1.1|Morocco|2020-05-11	Africa|hCoV-19/South Africa/KRISP-0200/2020|EPI ISL 482715|B.1.5|South Africa|2020-06-11	0.0004083566	Africa
Africa|hCoV-19/Morocco/CA24/2020|EPI ISL 476025|B.1.1|Morocco|2020-05-02	Africa|hCoV-19/South Africa/KRISP-0200/2020|EPI ISL 482715|B.1.5|South Africa|2020-06-11	0.0005445756	Africa
Africa|hCoV-19/Morocco/HMIMV-Rabat102-03/2020|EPI ISL 471456|B.1|Morocco|2020-03-31	Africa|hCoV-19/South Africa/KRISP-0200/2020|EPI ISL 482715|B.1.5|South Africa|2020-06-11	0.0003402520	Africa
Africa|hCoV-19/Morocco/HMIMV-Rabat1025-04/2020|EPI ISL 471457|B.1|Morocco|2020-04-13	Africa|hCoV-19/South Africa/KRISP-0200/2020|EPI ISL 482715|B.1.5|South Africa|2020-06-11	0.0002721850	Africa
Africa|hCoV-19/Morocco/HMIMV-Rabat1429-04/2020|EPI ISL 471458|B.1|Morocco|2020-04-19	Africa|hCoV-19/South Africa/KRISP-0200/2020|EPI ISL 482715|B.1.5|South Africa|2020-06-11	0.0003743028	Africa
Africa|hCoV-19/Morocco/HMIMV-Rabat1435-04/2020|EPI ISL 471459|B.1|Morocco|2020-04-19	Africa|hCoV-19/South Africa/KRISP-0200/2020|EPI ISL 482715|B.1.5|South Africa|2020-06-11	0.0002381465	Africa
Africa|hCoV-19/Morocco/HMIMV-Rabat1462-04/2020|EPI ISL 471460|B.1|Morocco|2020-04-19	Africa|hCoV-19/South Africa/KRISP-0200/2020|EPI ISL 482715|B.1.5|South Africa|2020-06-11	0.0003402533	Africa
Africa|hCoV-19/Morocco/OUA677-19/2020|EPI ISL 451400|B.1.5|Morocco|2020-04-23	Africa|hCoV-19/South Africa/KRISP-0200/2020|EPI ISL 482715|B.1.5|South Africa|2020-06-11	0.0002381570	Africa
Africa|hCoV-19/Morocco/RA85/2020|EPI ISL 467299|B.1|Morocco|2020-05-21	Africa|hCoV-19/South Africa/KRISP-0200/2020|EPI ISL 482715|B.1.5|South Africa|2020-06-11	0.0007148870	Africa
Africa|hCoV-19/Morocco/RMPS-01/2020|EPI ISL 469017|B.1|Morocco|2020-04-13	Africa|hCoV-19/South Africa/KRISP-0200/2020|EPI ISL 482715|B.1.5|South Africa|2020-06-11	0.0002041165	Africa
Africa|hCoV-19/Morocco/RMPS-02/2020|EPI ISL 469049|B.1|Morocco|2020-03-30	Africa|hCoV-19/South Africa/KRISP-0200/2020|EPI ISL 482715|B.1.5|South Africa|2020-06-11	0.0002041255	Africa
Africa|hCoV-19/Morocco/RMPS-03/2020|EPI ISL 469051|B.1|Morocco|2020-04-03	Africa|hCoV-19/South Africa/KRISP-0200/2020|EPI ISL 482715|B.1.5|South Africa|2020-06-11	0.0003062070	Africa
Africa|hCoV-19/Morocco/RMPS-04/2020|EPI ISL 469052|B.1|Morocco|2020-03-30	Africa|hCoV-19/South Africa/KRISP-0200/2020|EPI ISL 482715|B.1.5|South Africa|2020-06-11	0.0002041165	Africa
Africa|hCoV-19/Morocco/RMPS-05/2020|EPI ISL 469053|B.1|Morocco|2020-03-30	Africa|hCoV-19/South Africa/KRISP-0200/2020|EPI ISL 482715|B.1.5|South Africa|2020-06-11	0.0001700936	Africa
Africa|hCoV-19/Morocco/RMPS-06/2020|EPI ISL 469054|B.1|Morocco|2020-04-01	Africa|hCoV-19/South Africa/KRISP-0200/2020|EPI ISL 482715|B.1.5|South Africa|2020-06-11	0.0002041165	Africa
Africa|hCoV-19/Morocco/RMPS-12/2020|EPI ISL 482737|B.1.1|Morocco|2020-05-08	Africa|hCoV-19/South Africa/KRISP-0200/2020|EPI ISL 482715|B.1.5|South Africa|2020-06-11	0.0003810134	Africa
Africa|hCoV-19/Morocco/RMPS-13/2020|EPI ISL 482738|B.1|Morocco|2020-04-10	Africa|hCoV-19/South Africa/KRISP-0200/2020|EPI ISL 482715|B.1.5|South Africa|2020-06-11	0.0001731244	Africa
Africa|hCoV-19/Morocco/RMPS-14/2020|EPI ISL 482739|B.1|Morocco|2020-04-22	Africa|hCoV-19/South Africa/KRISP-0200/2020|EPI ISL 482715|B.1.5|South Africa|2020-06-11	0.0001764910	Africa
Africa|hCoV-19/Morocco/refstage1/2020|EPI ISL 476559|B.1.5|Morocco|2020-02-27	Africa|hCoV-19/South Africa/KRISP-0200/2020|EPI ISL 482715|B.1.5|South Africa|2020-06-11	0.0001020475	Africa
Africa|hCoV-19/Nigeria/AB03-CV135/2020|EPI ISL 527872|B.1.5|Nigeria|2020-05-12	Africa|hCoV-19/South Africa/KRISP-0200/2020|EPI ISL 482715|B.1.5|South Africa|2020-06-11	0.0002407363	Africa
Africa|hCoV-19/Nigeria/ED01-CV155/2020|EPI ISL 527873|B.40|Nigeria|2020-02-21	Africa|hCoV-19/South Africa/KRISP-0200/2020|EPI ISL 482715|B.1.5|South Africa|2020-06-11	0.0005104542	Africa
Africa|hCoV-19/Nigeria/ED02-CV156/2020|EPI ISL 527874|B.40|Nigeria|2020-03-23	Africa|hCoV-19/South Africa/KRISP-0200/2020|EPI ISL 482715|B.1.5|South Africa|2020-06-11	0.0004083207	Africa
Africa|hCoV-19/Nigeria/ED03-CV157/2020|EPI ISL 527875|B.40|Nigeria|2020-03-26	Africa|hCoV-19/South Africa/KRISP-0200/2020|EPI ISL 482715|B.1.5|South Africa|2020-06-11	0.0005620553	Africa
Africa|hCoV-19/Nigeria/ED04-CV158/2020|EPI ISL 527876|A|Nigeria|2020-03-25	Africa|hCoV-19/South Africa/KRISP-0200/2020|EPI ISL 482715|B.1.5|South Africa|2020-06-11	0.0004423564	Africa
Africa|hCoV-19/Nigeria/ED06-CV159/2020|EPI ISL 527877|A|Nigeria|2020-03-25	Africa|hCoV-19/South Africa/KRISP-0200/2020|EPI ISL 482715|B.1.5|South Africa|2020-06-11	0.0004219237	Africa
Africa|hCoV-19/Nigeria/ED07-CV160/2020|EPI ISL 527878|B.40|Nigeria|2020-03-31	Africa|hCoV-19/South Africa/KRISP-0200/2020|EPI ISL 482715|B.1.5|South Africa|2020-06-11	0.0005445548	Africa
Africa|hCoV-19/Nigeria/ED1010-CV215/2020|EPI ISL 527879|B.1.1.229|Nigeria|2020-05-04	Africa|hCoV-19/South Africa/KRISP-0200/2020|EPI ISL 482715|B.1.5|South Africa|2020-06-11	0.0002721860	Africa
Africa|hCoV-19/Nigeria/ED18-CV161/2020|EPI ISL 527880|B.1.5|Nigeria|2020-03-25	Africa|hCoV-19/South Africa/KRISP-0200/2020|EPI ISL 482715|B.1.5|South Africa|2020-06-11	0.0001363783	Africa
Africa|hCoV-19/Nigeria/ED20-CV162/2020|EPI ISL 527881|B.1|Nigeria|2020-03-30	Africa|hCoV-19/South Africa/KRISP-0200/2020|EPI ISL 482715|B.1.5|South Africa|2020-06-11	0.0002041166	Africa
Africa|hCoV-19/Nigeria/ED25-CV163/2020|EPI ISL 527882|B.1.5|Nigeria|2020-05-09	Africa|hCoV-19/South Africa/KRISP-0200/2020|EPI ISL 482715|B.1.5|South Africa|2020-06-11	0.0001360661	Africa
Africa|hCoV-19/Nigeria/ED32-CV164/2020|EPI ISL 527883|B.1.5|Nigeria|2020-05-18	Africa|hCoV-19/South Africa/KRISP-0200/2020|EPI ISL 482715|B.1.5|South Africa|2020-06-11	0.0001372786	Africa
Africa|hCoV-19/Nigeria/ED46-CV165/2020|EPI ISL 527884|B.1.1.229|Nigeria|2020-04-24	Africa|hCoV-19/South Africa/KRISP-0200/2020|EPI ISL 482715|B.1.5|South Africa|2020-06-11	0.0003402626	Africa
Africa|hCoV-19/Nigeria/ED48-CV193/2020|EPI ISL 527885|B.1.5|Nigeria|2020-04-26	Africa|hCoV-19/South Africa/KRISP-0200/2020|EPI ISL 482715|B.1.5|South Africa|2020-06-11	0.0001045541	Africa
Africa|hCoV-19/Nigeria/EK025-CV58/2020|EPI ISL 487098|B.1.1.71|Nigeria|2020-04-19	Africa|hCoV-19/South Africa/KRISP-0200/2020|EPI ISL 482715|B.1.5|South Africa|2020-06-11	0.0003484983	Africa
Africa|hCoV-19/Nigeria/EK084-CV50/2020|EPI ISL 487105|B.1.1.71|Nigeria|2020-04-23	Africa|hCoV-19/South Africa/KRISP-0200/2020|EPI ISL 482715|B.1.5|South Africa|2020-06-11	0.0003402602	Africa
Africa|hCoV-19/Nigeria/EK220-CV54/2020|EPI ISL 487102|B.1.1|Nigeria|2020-05-14	Africa|hCoV-19/South Africa/KRISP-0200/2020|EPI ISL 482715|B.1.5|South Africa|2020-06-11	0.0003065983	Africa
Africa|hCoV-19/Nigeria/EK254-CV60/2020|EPI ISL 487096|B.1.1|Nigeria|2020-05-19	Africa|hCoV-19/South Africa/KRISP-0200/2020|EPI ISL 482715|B.1.5|South Africa|2020-06-11	0.0003141853	Africa
Africa|hCoV-19/Nigeria/EK291-CV115/2020|EPI ISL 527887|B.1.1|Nigeria|2020-06-02	Africa|hCoV-19/South Africa/KRISP-0200/2020|EPI ISL 482715|B.1.5|South Africa|2020-06-11	0.0003402832	Africa
Africa|hCoV-19/Nigeria/KW017-CV24/2020|EPI ISL 455362|B.1.255|Nigeria|2020-04-10	Africa|hCoV-19/South Africa/KRISP-0200/2020|EPI ISL 482715|B.1.5|South Africa|2020-06-11	0.0002381513	Africa
Africa|hCoV-19/Nigeria/KW298-CV48/2020|EPI ISL 487107|A|Nigeria|2020-05-08	Africa|hCoV-19/South Africa/KRISP-0200/2020|EPI ISL 482715|B.1.5|South Africa|2020-06-11	0.0005104340	Africa
Africa|hCoV-19/Nigeria/KW326-CV52/2020|EPI ISL 487103|B.1.1|Nigeria|2020-05-09	Africa|hCoV-19/South Africa/KRISP-0200/2020|EPI ISL 482715|B.1.5|South Africa|2020-06-11	0.0002734165	Africa
Africa|hCoV-19/Nigeria/Lagos01/2020|EPI ISL 413550|B.1.1|Nigeria|2020-02-27	Africa|hCoV-19/South Africa/KRISP-0200/2020|EPI ISL 482715|B.1.5|South Africa|2020-06-11	0.0002411933	Africa
Africa|hCoV-19/Nigeria/NG57752/2020|EPI ISL 462992|B.1.1|Nigeria|2020-03	Africa|hCoV-19/South Africa/KRISP-0200/2020|EPI ISL 482715|B.1.5|South Africa|2020-06-11	0.0002725195	Africa
Africa|hCoV-19/Nigeria/OG007-CV22/2020|EPI ISL 455412|B.40|Nigeria|2020-03-29	Africa|hCoV-19/South Africa/KRISP-0200/2020|EPI ISL 482715|B.1.5|South Africa|2020-06-11	0.0004423759	Africa
Africa|hCoV-19/Nigeria/ON191-CV49/2020|EPI ISL 487106|B.1.246|Nigeria|2020-06-30	Africa|hCoV-19/South Africa/KRISP-0200/2020|EPI ISL 482715|B.1.5|South Africa|2020-06-11	0.0003077039	Africa
Africa|hCoV-19/Nigeria/ON505-CV43/2020|EPI ISL 487112|B.1.246|Nigeria|2020-05-24	Africa|hCoV-19/South Africa/KRISP-0200/2020|EPI ISL 482715|B.1.5|South Africa|2020-06-11	0.0003742684	Africa
Africa|hCoV-19/Nigeria/ON507-CV44/2020|EPI ISL 487111|B.1.1.10|Nigeria|2020-05-24	Africa|hCoV-19/South Africa/KRISP-0200/2020|EPI ISL 482715|B.1.5|South Africa|2020-06-11	0.0004088589	Africa
Africa|hCoV-19/Nigeria/ON595-CV121/2020|EPI ISL 527888|B.1.1.90|Nigeria|2020-06-03	Africa|hCoV-19/South Africa/KRISP-0200/2020|EPI ISL 482715|B.1.5|South Africa|2020-06-11	0.0003743117	Africa
Africa|hCoV-19/Nigeria/ON705-CV153/2020|EPI ISL 527889|B.1.1.1|Nigeria|2020-06-09	Africa|hCoV-19/South Africa/KRISP-0200/2020|EPI ISL 482715|B.1.5|South Africa|2020-06-11	0.0004764163	Africa
Africa|hCoV-19/Nigeria/ON752-CV144/2020|EPI ISL 527890|B.1|Nigeria|2020-06-11	Africa|hCoV-19/South Africa/KRISP-0200/2020|EPI ISL 482715|B.1.5|South Africa|2020-06-11	0.0003404802	Africa
Africa|hCoV-19/Nigeria/ON920-CV152/2020|EPI ISL 527891|B.1.1.220|Nigeria|2020-06-16	Africa|hCoV-19/South Africa/KRISP-0200/2020|EPI ISL 482715|B.1.5|South Africa|2020-06-11	0.0003747452	Africa
Africa|hCoV-19/Nigeria/ON969-CV145/2020|EPI ISL 527892|B.1.1|Nigeria|2020-06-17	Africa|hCoV-19/South Africa/KRISP-0200/2020|EPI ISL 482715|B.1.5|South Africa|2020-06-11	0.0003743358	Africa
Africa|hCoV-19/Nigeria/OS016-CV3/2020|EPI ISL 455413|B.40|Nigeria|2020-03-27	Africa|hCoV-19/South Africa/KRISP-0200/2020|EPI ISL 482715|B.1.5|South Africa|2020-06-11	0.0004095466	Africa
Africa|hCoV-19/Nigeria/OS030-CV5/2020|EPI ISL 455415|A|Nigeria|2020-03-29	Africa|hCoV-19/South Africa/KRISP-0200/2020|EPI ISL 482715|B.1.5|South Africa|2020-06-11	0.0005984559	Africa
Africa|hCoV-19/Nigeria/OS055-CV8/2020|EPI ISL 455418|A|Nigeria|2020-03-29	Africa|hCoV-19/South Africa/KRISP-0200/2020|EPI ISL 482715|B.1.5|South Africa|2020-06-11	0.0005934420	Africa
Africa|hCoV-19/Nigeria/OS060-CV9/2020|EPI ISL 455419|B.1|Nigeria|2020-03-29	Africa|hCoV-19/South Africa/KRISP-0200/2020|EPI ISL 482715|B.1.5|South Africa|2020-06-11	0.0003429564	Africa
Africa|hCoV-19/Nigeria/OS070-CV11/2020|EPI ISL 455422|A|Nigeria|2020-03-29	Africa|hCoV-19/South Africa/KRISP-0200/2020|EPI ISL 482715|B.1.5|South Africa|2020-06-11	0.0005785408	Africa
Africa|hCoV-19/Nigeria/OS085-CV14/2020|EPI ISL 455424|A|Nigeria|2020-03-29	Africa|hCoV-19/South Africa/KRISP-0200/2020|EPI ISL 482715|B.1.5|South Africa|2020-06-11	0.0004764050	Africa
Africa|hCoV-19/Nigeria/OS125-CV20/2020|EPI ISL 455427|A|Nigeria|2020-03-29	Africa|hCoV-19/South Africa/KRISP-0200/2020|EPI ISL 482715|B.1.5|South Africa|2020-06-11	0.0005664691	Africa
Africa|hCoV-19/Nigeria/OS294-CV42/2020|EPI ISL 487113|B.1.5|Nigeria|2020-04-23	Africa|hCoV-19/South Africa/KRISP-0200/2020|EPI ISL 482715|B.1.5|South Africa|2020-06-11	0.0002041209	Africa
Africa|hCoV-19/Nigeria/OS524-CV45/2020|EPI ISL 487110|B.1.22|Nigeria|2020-05-11	Africa|hCoV-19/South Africa/KRISP-0200/2020|EPI ISL 482715|B.1.5|South Africa|2020-06-11	0.0003062070	Africa
Africa|hCoV-19/Nigeria/OS589-CV46/2020|EPI ISL 487109|B.1.22|Nigeria|2020-05-29	Africa|hCoV-19/South Africa/KRISP-0200/2020|EPI ISL 482715|B.1.5|South Africa|2020-06-11	0.0003403562	Africa
Africa|hCoV-19/Nigeria/OY008-CV29/2020|EPI ISL 455429|B.1|Nigeria|2020-03-27	Africa|hCoV-19/South Africa/KRISP-0200/2020|EPI ISL 482715|B.1.5|South Africa|2020-06-11	0.0002041165	Africa
Africa|hCoV-19/Nigeria/OY045A-CV35/2020|EPI ISL 455431|B.40|Nigeria|2020-04-02	Africa|hCoV-19/South Africa/KRISP-0200/2020|EPI ISL 482715|B.1.5|South Africa|2020-06-11	0.0004084179	Africa
Africa|hCoV-19/Nigeria/OY094-CV57/2020|EPI ISL 487099|B.1.1.102|Nigeria|2020-04-24	Africa|hCoV-19/South Africa/KRISP-0200/2020|EPI ISL 482715|B.1.5|South Africa|2020-06-11	0.0002722035	Africa
Africa|hCoV-19/Nigeria/OY175-CV51/2020|EPI ISL 487104|B.1|Nigeria|2020-05-03	Africa|hCoV-19/South Africa/KRISP-0200/2020|EPI ISL 482715|B.1.5|South Africa|2020-06-11	0.0003107890	Africa
Africa|hCoV-19/Nigeria/OY233-CV66/2020|EPI ISL 487091|B.1.246|Nigeria|2020-05-13	Africa|hCoV-19/South Africa/KRISP-0200/2020|EPI ISL 482715|B.1.5|South Africa|2020-06-11	0.0004764032	Africa
Africa|hCoV-19/Nigeria/OY260-CV55/2020|EPI ISL 487101|B.1.265|Nigeria|2020-05-16	Africa|hCoV-19/South Africa/KRISP-0200/2020|EPI ISL 482715|B.1.5|South Africa|2020-06-11	0.0003742684	Africa
Africa|hCoV-19/Nigeria/OY592-CV167/2020|EPI ISL 527898|B.1.265|Nigeria|2020-06-10	Africa|hCoV-19/South Africa/KRISP-0200/2020|EPI ISL 482715|B.1.5|South Africa|2020-06-11	0.0004764308	Africa
Africa|hCoV-19/Nigeria/OY595-CV168/2020|EPI ISL 527899|B.1.265|Nigeria|2020-06-09	Africa|hCoV-19/South Africa/KRISP-0200/2020|EPI ISL 482715|B.1.5|South Africa|2020-06-11	0.0004574832	Africa
Africa|hCoV-19/Nigeria/OY598-CV169/2020|EPI ISL 527900|B.1.1|Nigeria|2020-06-09	Africa|hCoV-19/South Africa/KRISP-0200/2020|EPI ISL 482715|B.1.5|South Africa|2020-06-11	0.0004878497	Africa
Africa|hCoV-19/Nigeria/OY605-CV170/2020|EPI ISL 527901|B.1.1|Nigeria|2020-06-12	Africa|hCoV-19/South Africa/KRISP-0200/2020|EPI ISL 482715|B.1.5|South Africa|2020-06-11	0.0005104560	Africa
Africa|hCoV-19/Nigeria/OY608-CV172/2020|EPI ISL 527903|B.1.1|Nigeria|2020-06-11	Africa|hCoV-19/South Africa/KRISP-0200/2020|EPI ISL 482715|B.1.5|South Africa|2020-06-11	0.0003779415	Africa
Africa|hCoV-19/Nigeria/OY612-CV173/2020|EPI ISL 527904|B.1.1|Nigeria|2020-06-13	Africa|hCoV-19/South Africa/KRISP-0200/2020|EPI ISL 482715|B.1.5|South Africa|2020-06-11	0.0003746354	Africa
Africa|hCoV-19/Nigeria/OY616-CV174/2020|EPI ISL 527905|B.1.1|Nigeria|2020-06-12	Africa|hCoV-19/South Africa/KRISP-0200/2020|EPI ISL 482715|B.1.5|South Africa|2020-06-11	0.0005112218	Africa
Africa|hCoV-19/Nigeria/OY625-CV182/2020|EPI ISL 527909|B.1.1|Nigeria|2020-06-13	Africa|hCoV-19/South Africa/KRISP-0200/2020|EPI ISL 482715|B.1.5|South Africa|2020-06-11	0.0003788277	Africa
Africa|hCoV-19/Nigeria/OY626-CV183/2020|EPI ISL 527910|B.1.1|Nigeria|2020-06-13	Africa|hCoV-19/South Africa/KRISP-0200/2020|EPI ISL 482715|B.1.5|South Africa|2020-06-11	0.0003773851	Africa
Africa|hCoV-19/Nigeria/OY627-CV184/2020|EPI ISL 527911|B.1.1|Nigeria|2020-06-13	Africa|hCoV-19/South Africa/KRISP-0200/2020|EPI ISL 482715|B.1.5|South Africa|2020-06-11	0.0002382470	Africa
Africa|hCoV-19/Nigeria/OY628-CV185/2020|EPI ISL 527912|B.1.1|Nigeria|2020-06-13	Africa|hCoV-19/South Africa/KRISP-0200/2020|EPI ISL 482715|B.1.5|South Africa|2020-06-11	0.0004764469	Africa
Africa|hCoV-19/Nigeria/OY633-CV189/2020|EPI ISL 527914|B.1.1.71|Nigeria|2020-06-16	Africa|hCoV-19/South Africa/KRISP-0200/2020|EPI ISL 482715|B.1.5|South Africa|2020-06-11	0.0004423865	Africa
Africa|hCoV-19/Nigeria/OY636-CV192/2020|EPI ISL 527915|B.1.1|Nigeria|2020-06-17	Africa|hCoV-19/South Africa/KRISP-0200/2020|EPI ISL 482715|B.1.5|South Africa|2020-06-11	0.0003402464	Africa
Africa|hCoV-19/Senegal/003/2020|EPI ISL 418206|B.1.356|Senegal|2020-02-28	Africa|hCoV-19/South Africa/KRISP-0200/2020|EPI ISL 482715|B.1.5|South Africa|2020-06-11	0.0002387418	Africa
Africa|hCoV-19/Senegal/016/2020|EPI ISL 418207|B.1.356|Senegal|2020-03-02	Africa|hCoV-19/South Africa/KRISP-0200/2020|EPI ISL 482715|B.1.5|South Africa|2020-06-11	0.0002381408	Africa
Africa|hCoV-19/Senegal/020/2020|EPI ISL 418208|B.1.356|Senegal|2020-03-04	Africa|hCoV-19/South Africa/KRISP-0200/2020|EPI ISL 482715|B.1.5|South Africa|2020-06-11	0.0002388150	Africa
Africa|hCoV-19/Senegal/026/2020|EPI ISL 418209|B.1.356|Senegal|2020-03-03	Africa|hCoV-19/South Africa/KRISP-0200/2020|EPI ISL 482715|B.1.5|South Africa|2020-06-11	0.0002721665	Africa
Africa|hCoV-19/Senegal/073/2020|EPI ISL 418210|B.1|Senegal|2020-03-10	Africa|hCoV-19/South Africa/KRISP-0200/2020|EPI ISL 482715|B.1.5|South Africa|2020-06-11	0.0001360721	Africa
Africa|hCoV-19/Senegal/082/2020|EPI ISL 418211|B.1|Senegal|2020-03-11	Africa|hCoV-19/South Africa/KRISP-0200/2020|EPI ISL 482715|B.1.5|South Africa|2020-06-11	0.0001361369	Africa
Africa|hCoV-19/Senegal/087/2020|EPI ISL 418212|B.1|Senegal|2020-03-11	Africa|hCoV-19/South Africa/KRISP-0200/2020|EPI ISL 482715|B.1.5|South Africa|2020-06-11	0.0001364853	Africa
Africa|hCoV-19/Senegal/094/2020|EPI ISL 418213|B.1|Senegal|2020-03-12	Africa|hCoV-19/South Africa/KRISP-0200/2020|EPI ISL 482715|B.1.5|South Africa|2020-06-11	0.0001702558	Africa
Africa|hCoV-19/Senegal/102/2020|EPI ISL 418214|B.1|Senegal|2020-03-12	Africa|hCoV-19/South Africa/KRISP-0200/2020|EPI ISL 482715|B.1.5|South Africa|2020-06-11	0.0001410170	Africa
Africa|hCoV-19/Senegal/119/2020|EPI ISL 418215|B.1|Senegal|2020-03-12	Africa|hCoV-19/South Africa/KRISP-0200/2020|EPI ISL 482715|B.1.5|South Africa|2020-06-11	0.0002057159	Africa
Africa|hCoV-19/Senegal/1351/2020|EPI ISL 480556|B.6|Senegal|2020-03-28	Africa|hCoV-19/South Africa/KRISP-0200/2020|EPI ISL 482715|B.1.5|South Africa|2020-06-11	0.0004092577	Africa
Africa|hCoV-19/Senegal/136/2020|EPI ISL 418216|A.2|Senegal|2020-03-13	Africa|hCoV-19/South Africa/KRISP-0200/2020|EPI ISL 482715|B.1.5|South Africa|2020-06-11	0.0005104322	Africa
Africa|hCoV-19/Senegal/139/2020|EPI ISL 418217|B.1|Senegal|2020-03-13	Africa|hCoV-19/South Africa/KRISP-0200/2020|EPI ISL 482715|B.1.5|South Africa|2020-06-11	0.0001711906	Africa
Africa|hCoV-19/Senegal/1683/2020|EPI ISL 480783|B.1|Senegal|2020-03-31	Africa|hCoV-19/South Africa/KRISP-0200/2020|EPI ISL 482715|B.1.5|South Africa|2020-06-11	0.0001704223	Africa
Africa|hCoV-19/Senegal/1749/2020|EPI ISL 480787|B.1|Senegal|2020-03-31	Africa|hCoV-19/South Africa/KRISP-0200/2020|EPI ISL 482715|B.1.5|South Africa|2020-06-11	0.0001707965	Africa
Africa|hCoV-19/Senegal/1966/2020|EPI ISL 480789|A.11|Senegal|2020-04-01	Africa|hCoV-19/South Africa/KRISP-0200/2020|EPI ISL 482715|B.1.5|South Africa|2020-06-11	0.0004766014	Africa
Africa|hCoV-19/Senegal/2840/2020|EPI ISL 481220|B.1|Senegal|2020-04-06	Africa|hCoV-19/South Africa/KRISP-0200/2020|EPI ISL 482715|B.1.5|South Africa|2020-06-11	0.0003849660	Africa
Africa|hCoV-19/Senegal/2865/2020|EPI ISL 481234|B.1|Senegal|2020-04-07	Africa|hCoV-19/South Africa/KRISP-0200/2020|EPI ISL 482715|B.1.5|South Africa|2020-06-11	0.0003810341	Africa
Africa|hCoV-19/Senegal/306/2020|EPI ISL 420069|B.3|Senegal|2020-03-17	Africa|hCoV-19/South Africa/KRISP-0200/2020|EPI ISL 482715|B.1.5|South Africa|2020-06-11	0.0003062018	Africa
Africa|hCoV-19/Senegal/315/2020|EPI ISL 420070|B.1|Senegal|2020-03-17	Africa|hCoV-19/South Africa/KRISP-0200/2020|EPI ISL 482715|B.1.5|South Africa|2020-06-11	0.0002041075	Africa
Africa|hCoV-19/Senegal/328/2020|EPI ISL 420071|B.1|Senegal|2020-03-17	Africa|hCoV-19/South Africa/KRISP-0200/2020|EPI ISL 482715|B.1.5|South Africa|2020-06-11	0.0004515865	Africa
Africa|hCoV-19/Senegal/3331/2020|EPI ISL 481235|B.1.5|Senegal|2020-04-09	Africa|hCoV-19/South Africa/KRISP-0200/2020|EPI ISL 482715|B.1.5|South Africa|2020-06-11	0.0001361587	Africa
Africa|hCoV-19/Senegal/370/2020|EPI ISL 420072|B.1|Senegal|2020-03-18	Africa|hCoV-19/South Africa/KRISP-0200/2020|EPI ISL 482715|B.1.5|South Africa|2020-06-11	0.0002383053	Africa
Africa|hCoV-19/Senegal/382/2020|EPI ISL 420073|B.1|Senegal|2020-03-19	Africa|hCoV-19/South Africa/KRISP-0200/2020|EPI ISL 482715|B.1.5|South Africa|2020-06-11	0.0002381618	Africa
Africa|hCoV-19/Senegal/45436/2020|EPI ISL 498238|B.1.1|Senegal|2020-05-27	Africa|hCoV-19/South Africa/KRISP-0200/2020|EPI ISL 482715|B.1.5|South Africa|2020-06-11	0.0003063394	Africa
Africa|hCoV-19/Senegal/45557/2020|EPI ISL 498239|B.1.1|Senegal|2020-05-27	Africa|hCoV-19/South Africa/KRISP-0200/2020|EPI ISL 482715|B.1.5|South Africa|2020-06-11	0.0004114659	Africa
Africa|hCoV-19/Senegal/52357/2020|EPI ISL 498240|B.1.5.12|Senegal|2020-06-03	Africa|hCoV-19/South Africa/KRISP-0200/2020|EPI ISL 482715|B.1.5|South Africa|2020-06-11	0.0004286486	Africa
Africa|hCoV-19/Senegal/52907/2020|EPI ISL 498241|B.1.5.12|Senegal|2020-06-05	Africa|hCoV-19/South Africa/KRISP-0200/2020|EPI ISL 482715|B.1.5|South Africa|2020-06-11	0.0006317348	Africa
Africa|hCoV-19/Senegal/55499/2020|EPI ISL 498242|B.1.5|Senegal|2020-06-07	Africa|hCoV-19/South Africa/KRISP-0200/2020|EPI ISL 482715|B.1.5|South Africa|2020-06-11	0.0002385764	Africa
Africa|hCoV-19/Senegal/55703/2020|EPI ISL 477148|B.1.356|Senegal|2020-06-07	Africa|hCoV-19/South Africa/KRISP-0200/2020|EPI ISL 482715|B.1.5|South Africa|2020-06-11	0.0003518677	Africa
Africa|hCoV-19/Senegal/55728/2020|EPI ISL 477150|B.1.5.12|Senegal|2020-06-07	Africa|hCoV-19/South Africa/KRISP-0200/2020|EPI ISL 482715|B.1.5|South Africa|2020-06-11	0.0003088831	Africa
Africa|hCoV-19/Senegal/55738/2020|EPI ISL 477141|B.1.5.12|Senegal|2020-06-07	Africa|hCoV-19/South Africa/KRISP-0200/2020|EPI ISL 482715|B.1.5|South Africa|2020-06-11	0.0004552264	Africa
Africa|hCoV-19/Senegal/55752/2020|EPI ISL 477149|B.1.5.12|Senegal|2020-06-07	Africa|hCoV-19/South Africa/KRISP-0200/2020|EPI ISL 482715|B.1.5|South Africa|2020-06-11	0.0002761244	Africa
Africa|hCoV-19/Senegal/57065/2020|EPI ISL 476148|B.1.1.44|Senegal|2020-06-09	Africa|hCoV-19/South Africa/KRISP-0200/2020|EPI ISL 482715|B.1.5|South Africa|2020-06-11	0.0003750300	Africa
Africa|hCoV-19/Senegal/5718/2020|EPI ISL 481236|B.1|Senegal|2020-04-18	Africa|hCoV-19/South Africa/KRISP-0200/2020|EPI ISL 482715|B.1.5|South Africa|2020-06-11	0.0002392370	Africa
Africa|hCoV-19/Senegal/57273/2020|EPI ISL 498243|B.1.5.12|Senegal|2020-06-07	Africa|hCoV-19/South Africa/KRISP-0200/2020|EPI ISL 482715|B.1.5|South Africa|2020-06-11	0.0003062113	Africa
Africa|hCoV-19/Senegal/57476/2020|EPI ISL 476149|B.1.5.12|Senegal|2020-06-06	Africa|hCoV-19/South Africa/KRISP-0200/2020|EPI ISL 482715|B.1.5|South Africa|2020-06-11	0.0004442563	Africa
Africa|hCoV-19/Senegal/57503/2020|EPI ISL 498244|B.1.5.12|Senegal|2020-06-09	Africa|hCoV-19/South Africa/KRISP-0200/2020|EPI ISL 482715|B.1.5|South Africa|2020-06-11	0.0004288067	Africa
Africa|hCoV-19/Senegal/57540/2020|EPI ISL 476491|B.1.5.12|Senegal|2020-06-09	Africa|hCoV-19/South Africa/KRISP-0200/2020|EPI ISL 482715|B.1.5|South Africa|2020-06-11	0.0005160911	Africa
Africa|hCoV-19/Senegal/5766/2020|EPI ISL 481237|B.1.5.12|Senegal|2020-04-17	Africa|hCoV-19/South Africa/KRISP-0200/2020|EPI ISL 482715|B.1.5|South Africa|2020-06-11	0.0003062144	Africa
Africa|hCoV-19/Senegal/5770/2020|EPI ISL 481238|B.1|Senegal|2020-04-17	Africa|hCoV-19/South Africa/KRISP-0200/2020|EPI ISL 482715|B.1.5|South Africa|2020-06-11	0.0002116517	Africa
Africa|hCoV-19/Senegal/5785/2020|EPI ISL 481239|B.1.5.12|Senegal|2020-04-17	Africa|hCoV-19/South Africa/KRISP-0200/2020|EPI ISL 482715|B.1.5|South Africa|2020-06-11	0.0002722656	Africa
Africa|hCoV-19/Senegal/5971/2020|EPI ISL 481240|B.1.5|Senegal|2020-04-18	Africa|hCoV-19/South Africa/KRISP-0200/2020|EPI ISL 482715|B.1.5|South Africa|2020-06-11	0.0002053507	Africa
Africa|hCoV-19/Senegal/5986/2020|EPI ISL 481243|B.1|Senegal|2020-04-18	Africa|hCoV-19/South Africa/KRISP-0200/2020|EPI ISL 482715|B.1.5|South Africa|2020-06-11	0.0002722564	Africa
Africa|hCoV-19/Senegal/600/2020|EPI ISL 420074|B.1.5|Senegal|2020-03-20	Africa|hCoV-19/South Africa/KRISP-0200/2020|EPI ISL 482715|B.1.5|South Africa|2020-06-11	0.0001700942	Africa
Africa|hCoV-19/Senegal/611/2020|EPI ISL 420076|B.1|Senegal|2020-03-20	Africa|hCoV-19/South Africa/KRISP-0200/2020|EPI ISL 482715|B.1.5|South Africa|2020-06-11	0.0002041255	Africa
Africa|hCoV-19/Senegal/618/2020|EPI ISL 420077|A|Senegal|2020-03-20	Africa|hCoV-19/South Africa/KRISP-0200/2020|EPI ISL 482715|B.1.5|South Africa|2020-06-11	0.0004423475	Africa
Africa|hCoV-19/Senegal/620/2020|EPI ISL 420078|A.11|Senegal|2020-03-20	Africa|hCoV-19/South Africa/KRISP-0200/2020|EPI ISL 482715|B.1.5|South Africa|2020-06-11	0.0004433883	Africa
Africa|hCoV-19/Senegal/62365/2020|EPI ISL 476492|B.1.5.12|Senegal|2020-06-10	Africa|hCoV-19/South Africa/KRISP-0200/2020|EPI ISL 482715|B.1.5|South Africa|2020-06-11	0.0002721795	Africa
Africa|hCoV-19/Senegal/62368/2020|EPI ISL 476493|B.1.1|Senegal|2020-06-10	Africa|hCoV-19/South Africa/KRISP-0200/2020|EPI ISL 482715|B.1.5|South Africa|2020-06-11	0.0002381522	Africa
Africa|hCoV-19/Senegal/62431/2020|EPI ISL 498247|B.1.5.12|Senegal|2020-06-10	Africa|hCoV-19/South Africa/KRISP-0200/2020|EPI ISL 482715|B.1.5|South Africa|2020-06-11	0.0002761528	Africa
Africa|hCoV-19/Senegal/62872/2020|EPI ISL 476494|B.1.5.12|Senegal|2020-06-11	Africa|hCoV-19/South Africa/KRISP-0200/2020|EPI ISL 482715|B.1.5|South Africa|2020-06-11	0.0002726124	Africa
Africa|hCoV-19/Senegal/62874/2020|EPI ISL 476495|B.1.5.12|Senegal|2020-06-11	Africa|hCoV-19/South Africa/KRISP-0200/2020|EPI ISL 482715|B.1.5|South Africa|2020-06-11	0.0003412633	Africa
Africa|hCoV-19/Senegal/63263/2020|EPI ISL 498249|B.1.5.12|Senegal|2020-06-11	Africa|hCoV-19/South Africa/KRISP-0200/2020|EPI ISL 482715|B.1.5|South Africa|2020-06-11	0.0002735435	Africa
Africa|hCoV-19/Senegal/63728/2020|EPI ISL 476497|B.1.356|Senegal|2020-06-12	Africa|hCoV-19/South Africa/KRISP-0200/2020|EPI ISL 482715|B.1.5|South Africa|2020-06-11	0.0003451647	Africa
Africa|hCoV-19/Senegal/63742/2020|EPI ISL 476514|B.1.5.12|Senegal|2020-06-12	Africa|hCoV-19/South Africa/KRISP-0200/2020|EPI ISL 482715|B.1.5|South Africa|2020-06-11	0.0003062142	Africa
Africa|hCoV-19/Senegal/640/2020|EPI ISL 420079|B.1|Senegal|2020-03-20	Africa|hCoV-19/South Africa/KRISP-0200/2020|EPI ISL 482715|B.1.5|South Africa|2020-06-11	0.0004535618	Africa
Africa|hCoV-19/Senegal/64033/2020|EPI ISL 485715|B.1.5|Senegal|2020-06-12	Africa|hCoV-19/South Africa/KRISP-0200/2020|EPI ISL 482715|B.1.5|South Africa|2020-06-11	0.0002721795	Africa
Africa|hCoV-19/Senegal/64076/2020|EPI ISL 485716|B.1|Senegal|2020-06-12	Africa|hCoV-19/South Africa/KRISP-0200/2020|EPI ISL 482715|B.1.5|South Africa|2020-06-11	0.0005445791	Africa
Africa|hCoV-19/Senegal/64096/2020|EPI ISL 485717|B.1.5.12|Senegal|2020-06-12	Africa|hCoV-19/South Africa/KRISP-0200/2020|EPI ISL 482715|B.1.5|South Africa|2020-06-11	0.0003085190	Africa
Africa|hCoV-19/Senegal/64101/2020|EPI ISL 476516|B.1.5.12|Senegal|2020-06-12	Africa|hCoV-19/South Africa/KRISP-0200/2020|EPI ISL 482715|B.1.5|South Africa|2020-06-11	0.0003071338	Africa
Africa|hCoV-19/Senegal/64163/2020|EPI ISL 477159|B.1.5.12|Senegal|2020-06-12	Africa|hCoV-19/South Africa/KRISP-0200/2020|EPI ISL 482715|B.1.5|South Africa|2020-06-11	0.0004881688	Africa
Africa|hCoV-19/Senegal/64166/2020|EPI ISL 476558|B.1.5.12|Senegal|2020-06-12	Africa|hCoV-19/South Africa/KRISP-0200/2020|EPI ISL 482715|B.1.5|South Africa|2020-06-11	0.0004783512	Africa
Africa|hCoV-19/Senegal/6427/2020|EPI ISL 486873|B.1.5|Senegal|2020-04-20	Africa|hCoV-19/South Africa/KRISP-0200/2020|EPI ISL 482715|B.1.5|South Africa|2020-06-11	0.0001704397	Africa
Africa|hCoV-19/Senegal/6430/2020|EPI ISL 486872|B.1.1|Senegal|2020-04-11	Africa|hCoV-19/South Africa/KRISP-0200/2020|EPI ISL 482715|B.1.5|South Africa|2020-06-11	0.0002389103	Africa
Africa|hCoV-19/Senegal/64709/2020|EPI ISL 476560|B.1.5.12|Senegal|2020-06-13	Africa|hCoV-19/South Africa/KRISP-0200/2020|EPI ISL 482715|B.1.5|South Africa|2020-06-11	0.0008097679	Africa
Africa|hCoV-19/Senegal/64716/2020|EPI ISL 498250|B.1.5.12|Senegal|2020-06-13	Africa|hCoV-19/South Africa/KRISP-0200/2020|EPI ISL 482715|B.1.5|South Africa|2020-06-11	0.0002730311	Africa
Africa|hCoV-19/Senegal/64729/2020|EPI ISL 477155|B.1.1.44|Senegal|2020-06-11	Africa|hCoV-19/South Africa/KRISP-0200/2020|EPI ISL 482715|B.1.5|South Africa|2020-06-11	0.0004447713	Africa
Africa|hCoV-19/Senegal/64763/2020|EPI ISL 476562|B.1.292|Senegal|2020-06-13	Africa|hCoV-19/South Africa/KRISP-0200/2020|EPI ISL 482715|B.1.5|South Africa|2020-06-11	0.0002721905	Africa
Africa|hCoV-19/Senegal/64766/2020|EPI ISL 476564|B.1.5.12|Senegal|2020-06-13	Africa|hCoV-19/South Africa/KRISP-0200/2020|EPI ISL 482715|B.1.5|South Africa|2020-06-11	0.0003402151	Africa
Africa|hCoV-19/Senegal/64771/2020|EPI ISL 482874|B.1.1.44|Senegal|2020-06-13	Africa|hCoV-19/South Africa/KRISP-0200/2020|EPI ISL 482715|B.1.5|South Africa|2020-06-11	0.0004424406	Africa
Africa|hCoV-19/Senegal/64772/2020|EPI ISL 477154|B.1.5.12|Senegal|2020-06-13	Africa|hCoV-19/South Africa/KRISP-0200/2020|EPI ISL 482715|B.1.5|South Africa|2020-06-11	0.0004206652	Africa
Africa|hCoV-19/Senegal/6481/2020|EPI ISL 486871|B.1.5|Senegal|2020-04-21	Africa|hCoV-19/South Africa/KRISP-0200/2020|EPI ISL 482715|B.1.5|South Africa|2020-06-11	0.0001365258	Africa
Africa|hCoV-19/Senegal/64916/2020|EPI ISL 477156|B.1.5.12|Senegal|2020-06-13	Africa|hCoV-19/South Africa/KRISP-0200/2020|EPI ISL 482715|B.1.5|South Africa|2020-06-11	0.0003077829	Africa
Africa|hCoV-19/Senegal/64932/2020|EPI ISL 476569|B.1.1.44|Senegal|2020-06-13	Africa|hCoV-19/South Africa/KRISP-0200/2020|EPI ISL 482715|B.1.5|South Africa|2020-06-11	0.0003062915	Africa
Africa|hCoV-19/Senegal/64969/2020|EPI ISL 476570|B.1.5.12|Senegal|2020-06-13	Africa|hCoV-19/South Africa/KRISP-0200/2020|EPI ISL 482715|B.1.5|South Africa|2020-06-11	0.0005621304	Africa
Africa|hCoV-19/Senegal/65030/2020|EPI ISL 476572|B.1.5.12|Senegal|2020-06-14	Africa|hCoV-19/South Africa/KRISP-0200/2020|EPI ISL 482715|B.1.5|South Africa|2020-06-11	0.0002721610	Africa
Africa|hCoV-19/Senegal/65052/2020|EPI ISL 476574|B.1.5|Senegal|2020-06-13	Africa|hCoV-19/South Africa/KRISP-0200/2020|EPI ISL 482715|B.1.5|South Africa|2020-06-11	0.0002393023	Africa
Africa|hCoV-19/Senegal/65428/2020|EPI ISL 485712|B.1.5.12|Senegal|2020-06-14	Africa|hCoV-19/South Africa/KRISP-0200/2020|EPI ISL 482715|B.1.5|South Africa|2020-06-11	0.0004785897	Africa
Africa|hCoV-19/Senegal/65481/2020|EPI ISL 477151|B.1.1|Senegal|2020-06-14	Africa|hCoV-19/South Africa/KRISP-0200/2020|EPI ISL 482715|B.1.5|South Africa|2020-06-11	0.0003830522	Africa
Africa|hCoV-19/Senegal/65548/2020|EPI ISL 477153|B.1.5.12|Senegal|2020-06-14	Africa|hCoV-19/South Africa/KRISP-0200/2020|EPI ISL 482715|B.1.5|South Africa|2020-06-11	0.0004207876	Africa
Africa|hCoV-19/Senegal/65601/2020|EPI ISL 485713|B.1.5.12|Senegal|2020-06-14	Africa|hCoV-19/South Africa/KRISP-0200/2020|EPI ISL 482715|B.1.5|South Africa|2020-06-11	0.0002721674	Africa
Africa|hCoV-19/Senegal/659/2020|EPI ISL 480554|B.1|Senegal|2020-03-21	Africa|hCoV-19/South Africa/KRISP-0200/2020|EPI ISL 482715|B.1.5|South Africa|2020-06-11	0.0002386499	Africa
Africa|hCoV-19/Senegal/6597/2020|EPI ISL 486870|B.1.356|Senegal|2020-04-23	Africa|hCoV-19/South Africa/KRISP-0200/2020|EPI ISL 482715|B.1.5|South Africa|2020-06-11	0.0002721665	Africa
Africa|hCoV-19/Senegal/6619/2020|EPI ISL 498230|B.1|Senegal|2020-04-21	Africa|hCoV-19/South Africa/KRISP-0200/2020|EPI ISL 482715|B.1.5|South Africa|2020-06-11	0.0002381360	Africa
Africa|hCoV-19/Senegal/6626/2020|EPI ISL 498229|B.1|Senegal|2020-04-21	Africa|hCoV-19/South Africa/KRISP-0200/2020|EPI ISL 482715|B.1.5|South Africa|2020-06-11	0.0002723119	Africa
Africa|hCoV-19/Senegal/66298/2020|EPI ISL 485708|B.1.5.12|Senegal|2020-06-15	Africa|hCoV-19/South Africa/KRISP-0200/2020|EPI ISL 482715|B.1.5|South Africa|2020-06-11	0.0004764679	Africa
Africa|hCoV-19/Senegal/66443/2020|EPI ISL 485711|B.1.1|Senegal|2020-06-15	Africa|hCoV-19/South Africa/KRISP-0200/2020|EPI ISL 482715|B.1.5|South Africa|2020-06-11	0.0004818007	Africa
Africa|hCoV-19/Senegal/66458/2020|EPI ISL 485710|B.1.1|Senegal|2020-06-15	Africa|hCoV-19/South Africa/KRISP-0200/2020|EPI ISL 482715|B.1.5|South Africa|2020-06-11	0.0002721913	Africa
Africa|hCoV-19/Senegal/6751/2020|EPI ISL 486859|B.1.1|Senegal|2020-04-21	Africa|hCoV-19/South Africa/KRISP-0200/2020|EPI ISL 482715|B.1.5|South Africa|2020-06-11	0.0003438005	Africa
Africa|hCoV-19/Senegal/6762/2020|EPI ISL 486869|B.1.5.12|Senegal|2020-04-21	Africa|hCoV-19/South Africa/KRISP-0200/2020|EPI ISL 482715|B.1.5|South Africa|2020-06-11	0.0004240865	Africa
Africa|hCoV-19/Senegal/68303/2020|EPI ISL 477143|B.1.5.12|Senegal|2020-06-17	Africa|hCoV-19/South Africa/KRISP-0200/2020|EPI ISL 482715|B.1.5|South Africa|2020-06-11	0.0003086533	Africa
Africa|hCoV-19/Senegal/68349/2020|EPI ISL 485635|B.1.5.12|Senegal|2020-06-18	Africa|hCoV-19/South Africa/KRISP-0200/2020|EPI ISL 482715|B.1.5|South Africa|2020-06-11	0.0004082846	Africa
Africa|hCoV-19/Senegal/6837/2020|EPI ISL 486868|B.1.272|Senegal|2020-04-21	Africa|hCoV-19/South Africa/KRISP-0200/2020|EPI ISL 482715|B.1.5|South Africa|2020-06-11	0.0003434214	Africa
Africa|hCoV-19/Senegal/6839/2020|EPI ISL 486867|B.1|Senegal|2020-04-23	Africa|hCoV-19/South Africa/KRISP-0200/2020|EPI ISL 482715|B.1.5|South Africa|2020-06-11	0.0002394217	Africa
Africa|hCoV-19/Senegal/68458/2020|EPI ISL 482878|B.1.1|Senegal|2020-06-18	Africa|hCoV-19/South Africa/KRISP-0200/2020|EPI ISL 482715|B.1.5|South Africa|2020-06-11	0.0002721914	Africa
Africa|hCoV-19/Senegal/6847/2020|EPI ISL 486865|B.1.272|Senegal|2020-04-02	Africa|hCoV-19/South Africa/KRISP-0200/2020|EPI ISL 482715|B.1.5|South Africa|2020-06-11	0.0003062071	Africa
Africa|hCoV-19/Senegal/68488/2020|EPI ISL 482877|B.1.356|Senegal|2020-06-17	Africa|hCoV-19/South Africa/KRISP-0200/2020|EPI ISL 482715|B.1.5|South Africa|2020-06-11	0.0003742518	Africa
Africa|hCoV-19/Senegal/68525/2020|EPI ISL 477142|B.1.1|Senegal|2020-06-17	Africa|hCoV-19/South Africa/KRISP-0200/2020|EPI ISL 482715|B.1.5|South Africa|2020-06-11	0.0004892827	Africa
Africa|hCoV-19/Senegal/68548/2020|EPI ISL 482876|B.1.5.12|Senegal|2020-06-17	Africa|hCoV-19/South Africa/KRISP-0200/2020|EPI ISL 482715|B.1.5|South Africa|2020-06-11	0.0002755719	Africa
Africa|hCoV-19/Senegal/68550/2020|EPI ISL 482875|B.1.5.12|Senegal|2020-06-16	Africa|hCoV-19/South Africa/KRISP-0200/2020|EPI ISL 482715|B.1.5|South Africa|2020-06-11	0.0002726246	Africa
Africa|hCoV-19/Senegal/6914/2020|EPI ISL 498237|B.1.5|Senegal|2020-04-24	Africa|hCoV-19/South Africa/KRISP-0200/2020|EPI ISL 482715|B.1.5|South Africa|2020-06-11	0.0003121638	Africa
Africa|hCoV-19/Senegal/6934/2020|EPI ISL 498235|B.1.5.12|Senegal|2020-04-22	Africa|hCoV-19/South Africa/KRISP-0200/2020|EPI ISL 482715|B.1.5|South Africa|2020-06-11	0.0004106092	Africa
Africa|hCoV-19/Senegal/70339/2020|EPI ISL 477146|B.1.5.12|Senegal|2020-06-20	Africa|hCoV-19/South Africa/KRISP-0200/2020|EPI ISL 482715|B.1.5|South Africa|2020-06-11	0.0003470261	Africa
Africa|hCoV-19/Senegal/70427/2020|EPI ISL 477144|B.1.5.12|Senegal|2020-06-20	Africa|hCoV-19/South Africa/KRISP-0200/2020|EPI ISL 482715|B.1.5|South Africa|2020-06-11	0.0003484127	Africa
Africa|hCoV-19/Senegal/70440/2020|EPI ISL 477145|B.1.5.12|Senegal|2020-06-19	Africa|hCoV-19/South Africa/KRISP-0200/2020|EPI ISL 482715|B.1.5|South Africa|2020-06-11	0.0004182523	Africa
Africa|hCoV-19/Senegal/83493/2020|EPI ISL 498252|B.1.1.44|Senegal|2020-07-09	Africa|hCoV-19/South Africa/KRISP-0200/2020|EPI ISL 482715|B.1.5|South Africa|2020-06-11	0.0005583116	Africa
Africa|hCoV-19/Senegal/9068/2020|EPI ISL 498236|B.1.356|Senegal|2020-04-24	Africa|hCoV-19/South Africa/KRISP-0200/2020|EPI ISL 482715|B.1.5|South Africa|2020-06-11	0.0002724258	Africa
Africa|hCoV-19/Senegal/9250/2020|EPI ISL 486866|B.1.1|Senegal|2020-04-22	Africa|hCoV-19/South Africa/KRISP-0200/2020|EPI ISL 482715|B.1.5|South Africa|2020-06-11	0.0004764373	Africa
Africa|hCoV-19/Senegal/9256/2020|EPI ISL 486864|B.1.1|Senegal|2020-04-23	Africa|hCoV-19/South Africa/KRISP-0200/2020|EPI ISL 482715|B.1.5|South Africa|2020-06-11	0.0004810910	Africa
Africa|hCoV-19/Senegal/9369/2020|EPI ISL 486863|B.1.5|Senegal|2020-04-25	Africa|hCoV-19/South Africa/KRISP-0200/2020|EPI ISL 482715|B.1.5|South Africa|2020-06-11	0.0001360661	Africa
Africa|hCoV-19/Senegal/9392/2020|EPI ISL 486862|B.1.1|Senegal|2020-04-25	Africa|hCoV-19/South Africa/KRISP-0200/2020|EPI ISL 482715|B.1.5|South Africa|2020-06-11	0.0003758499	Africa
Africa|hCoV-19/Senegal/9439/2020|EPI ISL 486861|B.1.1.44|Senegal|2020-04-25	Africa|hCoV-19/South Africa/KRISP-0200/2020|EPI ISL 482715|B.1.5|South Africa|2020-06-11	0.0002722471	Africa
Africa|hCoV-19/Senegal/9615/2020|EPI ISL 486860|B.1.5.12|Senegal|2020-04-25	Africa|hCoV-19/South Africa/KRISP-0200/2020|EPI ISL 482715|B.1.5|South Africa|2020-06-11	0.0002381360	Africa
Africa|hCoV-19/Senegal/9819/2020|EPI ISL 498233|B.1|Senegal|2020-04-25	Africa|hCoV-19/South Africa/KRISP-0200/2020|EPI ISL 482715|B.1.5|South Africa|2020-06-11	0.0003458653	Africa
Africa|hCoV-19/Senegal/9821/2020|EPI ISL 498232|B.1.356|Senegal|2020-04-25	Africa|hCoV-19/South Africa/KRISP-0200/2020|EPI ISL 482715|B.1.5|South Africa|2020-06-11	0.0002749977	Africa
Africa|hCoV-19/Senegal/9838/2020|EPI ISL 498231|B.1.272|Senegal|2020-04-25	Africa|hCoV-19/South Africa/KRISP-0200/2020|EPI ISL 482715|B.1.5|South Africa|2020-06-11	0.0003775134	Africa
Africa|hCoV-19/Sierra Leone/KGH-G-8548/2020|EPI ISL 512811|B.1|Sierra Leone|2020-03-30	Africa|hCoV-19/South Africa/KRISP-0200/2020|EPI ISL 482715|B.1.5|South Africa|2020-06-11	0.0002381618	Africa
Africa|hCoV-19/Sierra Leone/KGH-G-8549/2020|EPI ISL 512812|B.1.1|Sierra Leone|2020-03-31	Africa|hCoV-19/South Africa/KRISP-0200/2020|EPI ISL 482715|B.1.5|South Africa|2020-06-11	0.0002041263	Africa
Africa|hCoV-19/Sierra Leone/KGH-G-8603/2020|EPI ISL 512813|B.1|Sierra Leone|2020-04-23	Africa|hCoV-19/South Africa/KRISP-0200/2020|EPI ISL 482715|B.1.5|South Africa|2020-06-11	0.0002382567	Africa
Africa|hCoV-19/Sierra Leone/KGH-G-8604/2020|EPI ISL 512814|B.6|Sierra Leone|2020-04-03	Africa|hCoV-19/South Africa/KRISP-0200/2020|EPI ISL 482715|B.1.5|South Africa|2020-06-11	0.0004083109	Africa
Africa|hCoV-19/Sierra Leone/KGH-G-8607/2020|EPI ISL 512815|B.1.1|Sierra Leone|2020-04-03	Africa|hCoV-19/South Africa/KRISP-0200/2020|EPI ISL 482715|B.1.5|South Africa|2020-06-11	0.0002382551	Africa
Africa|hCoV-19/Sierra Leone/KGH-G-8625/2020|EPI ISL 512816|A.12|Sierra Leone|2020-04-10	Africa|hCoV-19/South Africa/KRISP-0200/2020|EPI ISL 482715|B.1.5|South Africa|2020-06-11	0.0007148069	Africa
Africa|hCoV-19/Sierra Leone/KGH-G-8626/2020|EPI ISL 512817|A.12|Sierra Leone|2020-04-10	Africa|hCoV-19/South Africa/KRISP-0200/2020|EPI ISL 482715|B.1.5|South Africa|2020-06-11	0.0006126000	Africa
Africa|hCoV-19/Sierra Leone/KGH-G-8627/2020|EPI ISL 512818|B.1.5|Sierra Leone|2020-04-08	Africa|hCoV-19/South Africa/KRISP-0200/2020|EPI ISL 482715|B.1.5|South Africa|2020-06-11	0.0001700977	Africa
Africa|hCoV-19/Sierra Leone/KGH-G-8668/2020|EPI ISL 512819|A.12|Sierra Leone|2020-04-11	Africa|hCoV-19/South Africa/KRISP-0200/2020|EPI ISL 482715|B.1.5|South Africa|2020-06-11	0.0005935608	Africa
Africa|hCoV-19/Sierra Leone/KGH-G-8669/2020|EPI ISL 512820|A.12|Sierra Leone|2020-04-14	Africa|hCoV-19/South Africa/KRISP-0200/2020|EPI ISL 482715|B.1.5|South Africa|2020-06-11	0.0006466749	Africa
Africa|hCoV-19/South Africa/KRISP-0001/2020|EPI ISL 467431|B|South Africa|2020-03-23	Africa|hCoV-19/South Africa/KRISP-0200/2020|EPI ISL 482715|B.1.5|South Africa|2020-06-11	0.0002385905	Africa
Africa|hCoV-19/South Africa/KRISP-0016/2020|EPI ISL 467432|B.1.106|South Africa|2020-03-28	Africa|hCoV-19/South Africa/KRISP-0200/2020|EPI ISL 482715|B.1.5|South Africa|2020-06-11	0.0001360708	Africa
Africa|hCoV-19/South Africa/KRISP-0017/2020|EPI ISL 467433|B.1.5|South Africa|2020-04-03	Africa|hCoV-19/South Africa/KRISP-0200/2020|EPI ISL 482715|B.1.5|South Africa|2020-06-11	0.0001020510	Africa
Africa|hCoV-19/South Africa/KRISP-0019/2020|EPI ISL 467434|B.1.5|South Africa|2020-04-02	Africa|hCoV-19/South Africa/KRISP-0200/2020|EPI ISL 482715|B.1.5|South Africa|2020-06-11	0.0001020510	Africa
Africa|hCoV-19/South Africa/KRISP-0021/2020|EPI ISL 467435|B.1.5|South Africa|2020-04-02	Africa|hCoV-19/South Africa/KRISP-0200/2020|EPI ISL 482715|B.1.5|South Africa|2020-06-11	0.0001361309	Africa
Africa|hCoV-19/South Africa/KRISP-0024/2020|EPI ISL 467436|B.1.106|South Africa|2020-04-01	Africa|hCoV-19/South Africa/KRISP-0200/2020|EPI ISL 482715|B.1.5|South Africa|2020-06-11	0.0001398915	Africa
Africa|hCoV-19/South Africa/KRISP-0026/2020|EPI ISL 467437|B.1.106|South Africa|2020-04-01	Africa|hCoV-19/South Africa/KRISP-0200/2020|EPI ISL 482715|B.1.5|South Africa|2020-06-11	0.0001361960	Africa
Africa|hCoV-19/South Africa/KRISP-0028/2020|EPI ISL 467438|B.1.106|South Africa|2020-04-02	Africa|hCoV-19/South Africa/KRISP-0200/2020|EPI ISL 482715|B.1.5|South Africa|2020-06-11	0.0001753153	Africa
Africa|hCoV-19/South Africa/KRISP-0029/2020|EPI ISL 467439|B.1.5|South Africa|2020-04-02	Africa|hCoV-19/South Africa/KRISP-0200/2020|EPI ISL 482715|B.1.5|South Africa|2020-06-11	0.0001423552	Africa
Africa|hCoV-19/South Africa/KRISP-0033/2020|EPI ISL 467440|B.1.106|South Africa|2020-04-01	Africa|hCoV-19/South Africa/KRISP-0200/2020|EPI ISL 482715|B.1.5|South Africa|2020-06-11	0.0001372612	Africa
Africa|hCoV-19/South Africa/KRISP-0035/2020|EPI ISL 467441|B.1.5|South Africa|2020-03-27	Africa|hCoV-19/South Africa/KRISP-0200/2020|EPI ISL 482715|B.1.5|South Africa|2020-06-11	0.0001020475	Africa
Africa|hCoV-19/South Africa/KRISP-0041/2020|EPI ISL 467443|B.1.5|South Africa|2020-03-25	Africa|hCoV-19/South Africa/KRISP-0200/2020|EPI ISL 482715|B.1.5|South Africa|2020-06-11	0.0001020475	Africa
Africa|hCoV-19/South Africa/KRISP-005/2020|EPI ISL 455630|B.1.5|South Africa|2020-04-29	Africa|hCoV-19/South Africa/KRISP-0200/2020|EPI ISL 482715|B.1.5|South Africa|2020-06-11	0.0001408134	Africa
Africa|hCoV-19/South Africa/KRISP-0055/2020|EPI ISL 467444|B.1.5|South Africa|2020-03-24	Africa|hCoV-19/South Africa/KRISP-0200/2020|EPI ISL 482715|B.1.5|South Africa|2020-06-11	0.0001020474	Africa
Africa|hCoV-19/South Africa/KRISP-0056/2020|EPI ISL 467445|B.1.5|South Africa|2020-04-04	Africa|hCoV-19/South Africa/KRISP-0200/2020|EPI ISL 482715|B.1.5|South Africa|2020-06-11	0.0001701011	Africa
Africa|hCoV-19/South Africa/KRISP-0057/2020|EPI ISL 467446|B.1.5|South Africa|2020-03-29	Africa|hCoV-19/South Africa/KRISP-0200/2020|EPI ISL 482715|B.1.5|South Africa|2020-06-11	0.0001021587	Africa
Africa|hCoV-19/South Africa/KRISP-0059/2020|EPI ISL 467448|B.1.5|South Africa|2020-04-01	Africa|hCoV-19/South Africa/KRISP-0200/2020|EPI ISL 482715|B.1.5|South Africa|2020-06-11	0.0001723208	Africa
Africa|hCoV-19/South Africa/KRISP-0065/2020|EPI ISL 467449|B.1.106|South Africa|2020-04-04	Africa|hCoV-19/South Africa/KRISP-0200/2020|EPI ISL 482715|B.1.5|South Africa|2020-06-11	0.0001362700	Africa
Africa|hCoV-19/South Africa/KRISP-0066/2020|EPI ISL 467450|B.1.106|South Africa|2020-04-03	Africa|hCoV-19/South Africa/KRISP-0200/2020|EPI ISL 482715|B.1.5|South Africa|2020-06-11	0.0001360661	Africa
Africa|hCoV-19/South Africa/KRISP-0067/2020|EPI ISL 467451|B.1.5|South Africa|2020-04-03	Africa|hCoV-19/South Africa/KRISP-0200/2020|EPI ISL 482715|B.1.5|South Africa|2020-06-11	0.0001020475	Africa
Africa|hCoV-19/South Africa/KRISP-0074/2020|EPI ISL 467452|B.1.106|South Africa|2020-04-04	Africa|hCoV-19/South Africa/KRISP-0200/2020|EPI ISL 482715|B.1.5|South Africa|2020-06-11	0.0001388861	Africa
Africa|hCoV-19/South Africa/KRISP-0075/2020|EPI ISL 467453|B.1.106|South Africa|2020-04-04	Africa|hCoV-19/South Africa/KRISP-0200/2020|EPI ISL 482715|B.1.5|South Africa|2020-06-11	0.0001361402	Africa
Africa|hCoV-19/South Africa/KRISP-0080/2020|EPI ISL 467454|B.1.106|South Africa|2020-04-01	Africa|hCoV-19/South Africa/KRISP-0200/2020|EPI ISL 482715|B.1.5|South Africa|2020-06-11	0.0001360661	Africa
Africa|hCoV-19/South Africa/KRISP-0081/2020|EPI ISL 467455|B.1.106|South Africa|2020-04-06	Africa|hCoV-19/South Africa/KRISP-0200/2020|EPI ISL 482715|B.1.5|South Africa|2020-06-11	0.0001360661	Africa
Africa|hCoV-19/South Africa/KRISP-0084/2020|EPI ISL 467456|B.1.106|South Africa|2020-04-05	Africa|hCoV-19/South Africa/KRISP-0200/2020|EPI ISL 482715|B.1.5|South Africa|2020-06-11	0.0001360661	Africa
Africa|hCoV-19/South Africa/KRISP-0088/2020|EPI ISL 467457|B.1.106|South Africa|2020-04-07	Africa|hCoV-19/South Africa/KRISP-0200/2020|EPI ISL 482715|B.1.5|South Africa|2020-06-11	0.0001360661	Africa
Africa|hCoV-19/South Africa/KRISP-0089/2020|EPI ISL 467458|B.1.106|South Africa|2020-04-05	Africa|hCoV-19/South Africa/KRISP-0200/2020|EPI ISL 482715|B.1.5|South Africa|2020-06-11	0.0001387897	Africa
Africa|hCoV-19/South Africa/KRISP-0090/2020|EPI ISL 467459|B.1.106|South Africa|2020-04-03	Africa|hCoV-19/South Africa/KRISP-0200/2020|EPI ISL 482715|B.1.5|South Africa|2020-06-11	0.0001390888	Africa
Africa|hCoV-19/South Africa/KRISP-0096/2020|EPI ISL 467461|B.1.106|South Africa|2020-04-01	Africa|hCoV-19/South Africa/KRISP-0200/2020|EPI ISL 482715|B.1.5|South Africa|2020-06-11	0.0001371059	Africa
Africa|hCoV-19/South Africa/KRISP-0097/2020|EPI ISL 467462|B.1.106|South Africa|2020-04-01	Africa|hCoV-19/South Africa/KRISP-0200/2020|EPI ISL 482715|B.1.5|South Africa|2020-06-11	0.0001361541	Africa
Africa|hCoV-19/South Africa/KRISP-0111/2020|EPI ISL 467465|B.1.106|South Africa|2020-04-01	Africa|hCoV-19/South Africa/KRISP-0200/2020|EPI ISL 482715|B.1.5|South Africa|2020-06-11	0.0002391307	Africa
Africa|hCoV-19/South Africa/KRISP-0113/2020|EPI ISL 467467|B.1.106|South Africa|2020-04-05	Africa|hCoV-19/South Africa/KRISP-0200/2020|EPI ISL 482715|B.1.5|South Africa|2020-06-11	0.0001700936	Africa
Africa|hCoV-19/South Africa/KRISP-0115/2020|EPI ISL 467468|B.1.5|South Africa|2020-04-04	Africa|hCoV-19/South Africa/KRISP-0200/2020|EPI ISL 482715|B.1.5|South Africa|2020-06-11	0.0001020475	Africa
Africa|hCoV-19/South Africa/KRISP-0118/2020|EPI ISL 467470|B.1.106|South Africa|2020-04-01	Africa|hCoV-19/South Africa/KRISP-0200/2020|EPI ISL 482715|B.1.5|South Africa|2020-06-11	0.0001360708	Africa
Africa|hCoV-19/South Africa/KRISP-0119/2020|EPI ISL 467471|B.1.5|South Africa|2020-04-01	Africa|hCoV-19/South Africa/KRISP-0200/2020|EPI ISL 482715|B.1.5|South Africa|2020-06-11	0.0001020475	Africa
Africa|hCoV-19/South Africa/KRISP-012/2020|EPI ISL 421576|B.1.1.10|South Africa|2020-04-01	Africa|hCoV-19/South Africa/KRISP-0200/2020|EPI ISL 482715|B.1.5|South Africa|2020-06-11	0.0003405975	Africa
Africa|hCoV-19/South Africa/KRISP-0120/2020|EPI ISL 467472|B.1.106|South Africa|2020-04-01	Africa|hCoV-19/South Africa/KRISP-0200/2020|EPI ISL 482715|B.1.5|South Africa|2020-06-11	0.0001700936	Africa
Africa|hCoV-19/South Africa/KRISP-0123/2020|EPI ISL 467475|B.1.5|South Africa|2020-05-14	Africa|hCoV-19/South Africa/KRISP-0200/2020|EPI ISL 482715|B.1.5|South Africa|2020-06-11	0.0002041173	Africa
Africa|hCoV-19/South Africa/KRISP-0124/2020|EPI ISL 467476|B.1.1.57|South Africa|2020-05-13	Africa|hCoV-19/South Africa/KRISP-0200/2020|EPI ISL 482715|B.1.5|South Africa|2020-06-11	0.0001711731	Africa
Africa|hCoV-19/South Africa/KRISP-0125/2020|EPI ISL 467477|B.1.1.52|South Africa|2020-05-13	Africa|hCoV-19/South Africa/KRISP-0200/2020|EPI ISL 482715|B.1.5|South Africa|2020-06-11	0.0003062218	Africa
Africa|hCoV-19/South Africa/KRISP-0126/2020|EPI ISL 467478|B.1.1.40|South Africa|2020-05-13	Africa|hCoV-19/South Africa/KRISP-0200/2020|EPI ISL 482715|B.1.5|South Africa|2020-06-11	0.0004083206	Africa
Africa|hCoV-19/South Africa/KRISP-0127/2020|EPI ISL 467479|B.1.5.19|South Africa|2020-05-13	Africa|hCoV-19/South Africa/KRISP-0200/2020|EPI ISL 482715|B.1.5|South Africa|2020-06-11	0.0002041124	Africa
Africa|hCoV-19/South Africa/KRISP-0128/2020|EPI ISL 467480|B.1.1.57|South Africa|2020-05-13	Africa|hCoV-19/South Africa/KRISP-0200/2020|EPI ISL 482715|B.1.5|South Africa|2020-06-11	0.0001707290	Africa
Africa|hCoV-19/South Africa/KRISP-0129/2020|EPI ISL 467481|B.1.1.52|South Africa|2020-05-13	Africa|hCoV-19/South Africa/KRISP-0200/2020|EPI ISL 482715|B.1.5|South Africa|2020-06-11	0.0003402534	Africa
Africa|hCoV-19/South Africa/KRISP-0130/2020|EPI ISL 467482|B.1.1.57|South Africa|2020-05-13	Africa|hCoV-19/South Africa/KRISP-0200/2020|EPI ISL 482715|B.1.5|South Africa|2020-06-11	0.0002041311	Africa
Africa|hCoV-19/South Africa/KRISP-0131/2020|EPI ISL 467483|B.1.5|South Africa|2020-05-13	Africa|hCoV-19/South Africa/KRISP-0200/2020|EPI ISL 482715|B.1.5|South Africa|2020-06-11	0.0001700943	Africa
Africa|hCoV-19/South Africa/KRISP-0132/2020|EPI ISL 467484|B.1.1.40|South Africa|2020-05-13	Africa|hCoV-19/South Africa/KRISP-0200/2020|EPI ISL 482715|B.1.5|South Africa|2020-06-11	0.0003062082	Africa
Africa|hCoV-19/South Africa/KRISP-0133/2020|EPI ISL 467485|B.1.1.57|South Africa|2020-05-13	Africa|hCoV-19/South Africa/KRISP-0200/2020|EPI ISL 482715|B.1.5|South Africa|2020-06-11	0.0002381627	Africa
Africa|hCoV-19/South Africa/KRISP-0134/2020|EPI ISL 467486|B.1.1.206|South Africa|2020-05-14	Africa|hCoV-19/South Africa/KRISP-0200/2020|EPI ISL 482715|B.1.5|South Africa|2020-06-11	0.0002721795	Africa
Africa|hCoV-19/South Africa/KRISP-0135/2020|EPI ISL 467487|B.1.1.57|South Africa|2020-05-14	Africa|hCoV-19/South Africa/KRISP-0200/2020|EPI ISL 482715|B.1.5|South Africa|2020-06-11	0.0001714136	Africa
Africa|hCoV-19/South Africa/KRISP-0136/2020|EPI ISL 467488|B.1.5|South Africa|2020-05-14	Africa|hCoV-19/South Africa/KRISP-0200/2020|EPI ISL 482715|B.1.5|South Africa|2020-06-11	0.0002381466	Africa
Africa|hCoV-19/South Africa/KRISP-0137/2020|EPI ISL 467489|B.1.1.52|South Africa|2020-05-14	Africa|hCoV-19/South Africa/KRISP-0200/2020|EPI ISL 482715|B.1.5|South Africa|2020-06-11	0.0003062217	Africa
Africa|hCoV-19/South Africa/KRISP-0138/2020|EPI ISL 467490|B.1.1.53|South Africa|2020-05-14	Africa|hCoV-19/South Africa/KRISP-0200/2020|EPI ISL 482715|B.1.5|South Africa|2020-06-11	0.0003062290	Africa
Africa|hCoV-19/South Africa/KRISP-0139/2020|EPI ISL 467491|B.1.1|South Africa|2020-05-16	Africa|hCoV-19/South Africa/KRISP-0200/2020|EPI ISL 482715|B.1.5|South Africa|2020-06-11	0.0002041353	Africa
Africa|hCoV-19/South Africa/KRISP-0143/2020|EPI ISL 467493|B.1.1.56|South Africa|2020-05-21	Africa|hCoV-19/South Africa/KRISP-0200/2020|EPI ISL 482715|B.1.5|South Africa|2020-06-11	0.0002721795	Africa
Africa|hCoV-19/South Africa/KRISP-0144/2020|EPI ISL 467494|B.1.5.16|South Africa|2020-05-30	Africa|hCoV-19/South Africa/KRISP-0200/2020|EPI ISL 482715|B.1.5|South Africa|2020-06-11	0.0001700977	Africa
Africa|hCoV-19/South Africa/KRISP-0145/2020|EPI ISL 467495|B.1.106|South Africa|2020-05-30	Africa|hCoV-19/South Africa/KRISP-0200/2020|EPI ISL 482715|B.1.5|South Africa|2020-06-11	0.0001700861	Africa
Africa|hCoV-19/South Africa/KRISP-0148/2020|EPI ISL 467498|B.1.1|South Africa|2020-05-30	Africa|hCoV-19/South Africa/KRISP-0200/2020|EPI ISL 482715|B.1.5|South Africa|2020-06-11	0.0003062425	Africa
Africa|hCoV-19/South Africa/KRISP-0149/2020|EPI ISL 467499|B.1.1|South Africa|2020-05-30	Africa|hCoV-19/South Africa/KRISP-0200/2020|EPI ISL 482715|B.1.5|South Africa|2020-06-11	0.0002381522	Africa
Africa|hCoV-19/South Africa/KRISP-0150/2020|EPI ISL 467500|B.1.1.75|South Africa|2020-05-30	Africa|hCoV-19/South Africa/KRISP-0200/2020|EPI ISL 482715|B.1.5|South Africa|2020-06-11	0.0003742698	Africa
Africa|hCoV-19/South Africa/KRISP-0151/2020|EPI ISL 467501|B.1.1|South Africa|2020-06-01	Africa|hCoV-19/South Africa/KRISP-0200/2020|EPI ISL 482715|B.1.5|South Africa|2020-06-11	0.0002726804	Africa
Africa|hCoV-19/South Africa/KRISP-0152/2020|EPI ISL 467502|B.1.1|South Africa|2020-06-01	Africa|hCoV-19/South Africa/KRISP-0200/2020|EPI ISL 482715|B.1.5|South Africa|2020-06-11	0.0002721915	Africa
Africa|hCoV-19/South Africa/KRISP-0153/2020|EPI ISL 467503|B.1.1|South Africa|2020-06-01	Africa|hCoV-19/South Africa/KRISP-0200/2020|EPI ISL 482715|B.1.5|South Africa|2020-06-11	0.0003062217	Africa
Africa|hCoV-19/South Africa/KRISP-0154/2020|EPI ISL 467504|B.1.1|South Africa|2020-06-01	Africa|hCoV-19/South Africa/KRISP-0200/2020|EPI ISL 482715|B.1.5|South Africa|2020-06-11	0.0002055104	Africa
Africa|hCoV-19/South Africa/KRISP-0155/2020|EPI ISL 467505|B.1.106|South Africa|2020-06-01	Africa|hCoV-19/South Africa/KRISP-0200/2020|EPI ISL 482715|B.1.5|South Africa|2020-06-11	0.0002069533	Africa
Africa|hCoV-19/South Africa/KRISP-0157/2020|EPI ISL 467507|B.1.1.273|South Africa|2020-05-25	Africa|hCoV-19/South Africa/KRISP-0200/2020|EPI ISL 482715|B.1.5|South Africa|2020-06-11	0.0003402464	Africa
Africa|hCoV-19/South Africa/KRISP-0158/2020|EPI ISL 467508|B.1.106|South Africa|2020-05-28	Africa|hCoV-19/South Africa/KRISP-0200/2020|EPI ISL 482715|B.1.5|South Africa|2020-06-11	0.0002381513	Africa
Africa|hCoV-19/South Africa/KRISP-0159/2020|EPI ISL 467509|B.1.5|South Africa|2020-06-01	Africa|hCoV-19/South Africa/KRISP-0200/2020|EPI ISL 482715|B.1.5|South Africa|2020-06-11	0.0001020475	Africa
Africa|hCoV-19/South Africa/KRISP-0160/2020|EPI ISL 467510|B.1.5|South Africa|2020-06-01	Africa|hCoV-19/South Africa/KRISP-0200/2020|EPI ISL 482715|B.1.5|South Africa|2020-06-11	0.0001031632	Africa
Africa|hCoV-19/South Africa/KRISP-0161/2020|EPI ISL 467511|B.1.106|South Africa|2020-06-01	Africa|hCoV-19/South Africa/KRISP-0200/2020|EPI ISL 482715|B.1.5|South Africa|2020-06-11	0.0002041166	Africa
Africa|hCoV-19/South Africa/KRISP-0165/2020|EPI ISL 467515|B.1.1|South Africa|2020-05-29	Africa|hCoV-19/South Africa/KRISP-0200/2020|EPI ISL 482715|B.1.5|South Africa|2020-06-11	0.0002397400	Africa
Africa|hCoV-19/South Africa/KRISP-0166/2020|EPI ISL 467516|B.1.5|South Africa|2020-04-14	Africa|hCoV-19/South Africa/KRISP-0200/2020|EPI ISL 482715|B.1.5|South Africa|2020-06-11	0.0002041304	Africa
Africa|hCoV-19/South Africa/KRISP-0167/2020|EPI ISL 467517|B.1.106|South Africa|2020-06-02	Africa|hCoV-19/South Africa/KRISP-0200/2020|EPI ISL 482715|B.1.5|South Africa|2020-06-11	0.0002041165	Africa
Africa|hCoV-19/South Africa/KRISP-0168/2020|EPI ISL 467518|B.1.106|South Africa|2020-05-28	Africa|hCoV-19/South Africa/KRISP-0200/2020|EPI ISL 482715|B.1.5|South Africa|2020-06-11	0.0002041165	Africa
Africa|hCoV-19/South Africa/KRISP-0169/2020|EPI ISL 467519|B.1|South Africa|2020-05-31	Africa|hCoV-19/South Africa/KRISP-0200/2020|EPI ISL 482715|B.1.5|South Africa|2020-06-11	0.0002050350	Africa
Africa|hCoV-19/South Africa/KRISP-0170/2020|EPI ISL 467520|B.1.1.273|South Africa|2020-05-31	Africa|hCoV-19/South Africa/KRISP-0200/2020|EPI ISL 482715|B.1.5|South Africa|2020-06-11	0.0003081094	Africa
Africa|hCoV-19/South Africa/KRISP-0174/2020|EPI ISL 467524|B.1.106|South Africa|2020-06-04	Africa|hCoV-19/South Africa/KRISP-0200/2020|EPI ISL 482715|B.1.5|South Africa|2020-06-11	0.0002041165	Africa
Africa|hCoV-19/South Africa/KRISP-0175/2020|EPI ISL 482702|B.1.1.273|South Africa|2020-06-05	Africa|hCoV-19/South Africa/KRISP-0200/2020|EPI ISL 482715|B.1.5|South Africa|2020-06-11	0.0003408808	Africa
Africa|hCoV-19/South Africa/KRISP-0178/2020|EPI ISL 482704|B.1.1.57|South Africa|2020-06-05	Africa|hCoV-19/South Africa/KRISP-0200/2020|EPI ISL 482715|B.1.5|South Africa|2020-06-11	0.0002723834	Africa
Africa|hCoV-19/South Africa/KRISP-0179/2020|EPI ISL 482705|B.1.5.16|South Africa|2020-06-06	Africa|hCoV-19/South Africa/KRISP-0200/2020|EPI ISL 482715|B.1.5|South Africa|2020-06-11	0.0003062144	Africa
Africa|hCoV-19/South Africa/KRISP-0185/2020|EPI ISL 482708|B.1.1|South Africa|2020-06-07	Africa|hCoV-19/South Africa/KRISP-0200/2020|EPI ISL 482715|B.1.5|South Africa|2020-06-11	0.0003062352	Africa
Africa|hCoV-19/South Africa/KRISP-0190/2020|EPI ISL 482709|B.1.1.273|South Africa|2020-06-06	Africa|hCoV-19/South Africa/KRISP-0200/2020|EPI ISL 482715|B.1.5|South Africa|2020-06-11	0.0003405128	Africa
Africa|hCoV-19/South Africa/KRISP-0191/2020|EPI ISL 482710|B.1.106|South Africa|2020-06-04	Africa|hCoV-19/South Africa/KRISP-0200/2020|EPI ISL 482715|B.1.5|South Africa|2020-06-11	0.0002382705	Africa
Africa|hCoV-19/South Africa/KRISP-0193/2020|EPI ISL 482848|B.1.106|South Africa|2020-06-03	Africa|hCoV-19/South Africa/KRISP-0200/2020|EPI ISL 482715|B.1.5|South Africa|2020-06-11	0.0002060721	Africa
Africa|hCoV-19/South Africa/KRISP-0194/2020|EPI ISL 482849|B.1.106|South Africa|2020-06-06	Africa|hCoV-19/South Africa/KRISP-0200/2020|EPI ISL 482715|B.1.5|South Africa|2020-06-11	0.0002115793	Africa
Africa|hCoV-19/South Africa/KRISP-0195/2020|EPI ISL 482850|B.1.106|South Africa|2020-06-07	Africa|hCoV-19/South Africa/KRISP-0200/2020|EPI ISL 482715|B.1.5|South Africa|2020-06-11	0.0002787398	Africa
Africa|hCoV-19/South Africa/KRISP-0196/2020|EPI ISL 482712|B.1.106|South Africa|2020-06-08	Africa|hCoV-19/South Africa/KRISP-0200/2020|EPI ISL 482715|B.1.5|South Africa|2020-06-11	0.0002721665	Africa
Africa|hCoV-19/South Africa/KRISP-0197/2020|EPI ISL 482713|B.1.1.206|South Africa|2020-06-08	Africa|hCoV-19/South Africa/KRISP-0200/2020|EPI ISL 482715|B.1.5|South Africa|2020-06-11	0.0003093155	Africa
Africa|hCoV-19/South Africa/KRISP-0198/2020|EPI ISL 482851|B.1.1|South Africa|2020-06-11	Africa|hCoV-19/South Africa/KRISP-0200/2020|EPI ISL 482715|B.1.5|South Africa|2020-06-11	0.0002761722	Africa
Africa|hCoV-19/South Africa/KRISP-0199/2020|EPI ISL 482714|B.1.5|South Africa|2020-06-11	Africa|hCoV-19/South Africa/KRISP-0200/2020|EPI ISL 482715|B.1.5|South Africa|2020-06-11	0.0002406238	Africa
Africa|hCoV-19/South Africa/KRISP-02/2020|EPI ISL 421572|B|South Africa|2020-03-23	Africa|hCoV-19/South Africa/KRISP-0200/2020|EPI ISL 482715|B.1.5|South Africa|2020-06-11	0.0004521550	Africa
Africa|hCoV-19/Algeria/G0638 2264/2020|EPI ISL 418241|B.1|Algeria|2020-03-02	Africa|hCoV-19/South Africa/KRISP-0201/2020|EPI ISL 482716|B.1.1|South Africa|2020-06-11	0.0003703977	Africa
Africa|hCoV-19/Algeria/G0640 2265/2020|EPI ISL 418242|B.1|Algeria|2020-03-08	Africa|hCoV-19/South Africa/KRISP-0201/2020|EPI ISL 482716|B.1.1|South Africa|2020-06-11	0.0002688480	Africa
Africa|hCoV-19/Algeria/G0860 2262/2020|EPI ISL 420037|B.1|Algeria|2020-03-02	Africa|hCoV-19/South Africa/KRISP-0201/2020|EPI ISL 482716|B.1.1|South Africa|2020-06-11	0.0002688479	Africa
Africa|hCoV-19/Benin/1022/2020|EPI ISL 476826|B.1|Benin|2020-03-25	Africa|hCoV-19/South Africa/KRISP-0201/2020|EPI ISL 482716|B.1.1|South Africa|2020-06-11	0.0002352586	Africa
Africa|hCoV-19/Benin/1092/2020|EPI ISL 476827|B.1|Benin|2020-03-27	Africa|hCoV-19/South Africa/KRISP-0201/2020|EPI ISL 482716|B.1.1|South Africa|2020-06-11	0.0003025881	Africa
Africa|hCoV-19/Benin/1408/2020|EPI ISL 476825|B.1.356|Benin|2020-04-04	Africa|hCoV-19/South Africa/KRISP-0201/2020|EPI ISL 482716|B.1.1|South Africa|2020-06-11	0.0002688660	Africa
Africa|hCoV-19/Benin/1409/2020|EPI ISL 476828|B.1|Benin|2020-04-06	Africa|hCoV-19/South Africa/KRISP-0201/2020|EPI ISL 482716|B.1.1|South Africa|2020-06-11	0.0003046434	Africa
Africa|hCoV-19/Benin/1950/2020|EPI ISL 476830|A|Benin|2020-04-15	Africa|hCoV-19/South Africa/KRISP-0201/2020|EPI ISL 482716|B.1.1|South Africa|2020-06-11	0.0004706739	Africa
Africa|hCoV-19/Benin/197/2020|EPI ISL 476822|B.1.178|Benin|2020-03-15	Africa|hCoV-19/South Africa/KRISP-0201/2020|EPI ISL 482716|B.1.1|South Africa|2020-06-11	0.0002352847	Africa
Africa|hCoV-19/Benin/2012/2020|EPI ISL 476831|A|Benin|2020-04-15	Africa|hCoV-19/South Africa/KRISP-0201/2020|EPI ISL 482716|B.1.1|South Africa|2020-06-11	0.0005042308	Africa
Africa|hCoV-19/Benin/260/2020|EPI ISL 476823|B.1.292|Benin|2020-03-17	Africa|hCoV-19/South Africa/KRISP-0201/2020|EPI ISL 482716|B.1.1|South Africa|2020-06-11	0.0003361028	Africa
Africa|hCoV-19/Benin/314/2020|EPI ISL 476834|B.1.5|Benin|2020-03-17	Africa|hCoV-19/South Africa/KRISP-0201/2020|EPI ISL 482716|B.1.1|South Africa|2020-06-11	0.0003379894	Africa
Africa|hCoV-19/Benin/461/2020|EPI ISL 476833|A|Benin|2020-03-17	Africa|hCoV-19/South Africa/KRISP-0201/2020|EPI ISL 482716|B.1.1|South Africa|2020-06-11	0.0004705855	Africa
Africa|hCoV-19/Benin/501/2020|EPI ISL 476824|B.1.356|Benin|2020-03-17	Africa|hCoV-19/South Africa/KRISP-0201/2020|EPI ISL 482716|B.1.1|South Africa|2020-06-11	0.0002688480	Africa
Africa|hCoV-19/Benin/843/2020|EPI ISL 476829|A|Benin|2020-03-19	Africa|hCoV-19/South Africa/KRISP-0201/2020|EPI ISL 482716|B.1.1|South Africa|2020-06-11	0.0004033968	Africa
Africa|hCoV-19/Botswana/BOT0455/2020|EPI ISL 560386|B.1|Botswana|2020-03-28	Africa|hCoV-19/South Africa/KRISP-0201/2020|EPI ISL 482716|B.1.1|South Africa|2020-06-11	0.0002016278	Africa
Africa|hCoV-19/Botswana/BOT2254/2020|EPI ISL 560390|B.1.1|Botswana|2020-04-08	Africa|hCoV-19/South Africa/KRISP-0201/2020|EPI ISL 482716|B.1.1|South Africa|2020-06-11	0.0000684011	Africa
Africa|hCoV-19/Botswana/BOT2283/2020|EPI ISL 560385|B.1|Botswana|2020-04-07	Africa|hCoV-19/South Africa/KRISP-0201/2020|EPI ISL 482716|B.1.1|South Africa|2020-06-11	0.0003139224	Africa
Africa|hCoV-19/Botswana/BOT2624/2020|EPI ISL 560387|B.1.1|Botswana|2020-04-05	Africa|hCoV-19/South Africa/KRISP-0201/2020|EPI ISL 482716|B.1.1|South Africa|2020-06-11	0.0000697437	Africa
Africa|hCoV-19/Botswana/BOT4161/2020|EPI ISL 560388|B.1.1.220|Botswana|2020-04-16	Africa|hCoV-19/South Africa/KRISP-0201/2020|EPI ISL 482716|B.1.1|South Africa|2020-06-11	0.0001382162	Africa
Africa|hCoV-19/DRC/04186/2020|EPI ISL 471411|A|Democratic Republic of the Congo|2020-04-25	Africa|hCoV-19/South Africa/KRISP-0201/2020|EPI ISL 482716|B.1.1|South Africa|2020-06-11	0.0004705851	Africa
Africa|hCoV-19/DRC/04188/2020|EPI ISL 471413|A|Democratic Republic of the Congo|2020-04-25	Africa|hCoV-19/South Africa/KRISP-0201/2020|EPI ISL 482716|B.1.1|South Africa|2020-06-11	0.0005546528	Africa
Africa|hCoV-19/DRC/10041/2020|EPI ISL 527543|B.1.1.275|Democratic Republic of the Congo|2020-05-22	Africa|hCoV-19/South Africa/KRISP-0201/2020|EPI ISL 482716|B.1.1|South Africa|2020-06-11	0.0001363894	Africa
Africa|hCoV-19/DRC/10057/2020|EPI ISL 527538|B.1.1.275|Democratic Republic of the Congo|2020-05-22	Africa|hCoV-19/South Africa/KRISP-0201/2020|EPI ISL 482716|B.1.1|South Africa|2020-06-11	0.0002465148	Africa
Africa|hCoV-19/DRC/10061/2020|EPI ISL 527521|B.1.1.275|Democratic Republic of the Congo|2020-05-22	Africa|hCoV-19/South Africa/KRISP-0201/2020|EPI ISL 482716|B.1.1|South Africa|2020-06-11	0.0001042000	Africa
Africa|hCoV-19/DRC/10070/2020|EPI ISL 527544|B.1.178|Democratic Republic of the Congo|2020-05-22	Africa|hCoV-19/South Africa/KRISP-0201/2020|EPI ISL 482716|B.1.1|South Africa|2020-06-11	0.0003746099	Africa
Africa|hCoV-19/DRC/10120/2020|EPI ISL 513624|B.1.1.275|Democratic Republic of the Congo|2020-05-22	Africa|hCoV-19/South Africa/KRISP-0201/2020|EPI ISL 482716|B.1.1|South Africa|2020-06-11	0.0001746584	Africa
Africa|hCoV-19/DRC/10127/2020|EPI ISL 513625|B.1.1.275|Democratic Republic of the Congo|2020-05-22	Africa|hCoV-19/South Africa/KRISP-0201/2020|EPI ISL 482716|B.1.1|South Africa|2020-06-11	0.0001723946	Africa
Africa|hCoV-19/DRC/10242/2020|EPI ISL 513626|B.1.84|Democratic Republic of the Congo|2020-05-22	Africa|hCoV-19/South Africa/KRISP-0201/2020|EPI ISL 482716|B.1.1|South Africa|2020-06-11	0.0002709758	Africa
Africa|hCoV-19/DRC/10251/2020|EPI ISL 513627|B.1.128|Democratic Republic of the Congo|2020-05-22	Africa|hCoV-19/South Africa/KRISP-0201/2020|EPI ISL 482716|B.1.1|South Africa|2020-06-11	0.0004069241	Africa
Africa|hCoV-19/DRC/10324/2020|EPI ISL 527545|B.1.214|Democratic Republic of the Congo|2020-05-22	Africa|hCoV-19/South Africa/KRISP-0201/2020|EPI ISL 482716|B.1.1|South Africa|2020-06-11	0.0003409656	Africa
Africa|hCoV-19/DRC/10346/2020|EPI ISL 527546|B.1.214|Democratic Republic of the Congo|2020-05-22	Africa|hCoV-19/South Africa/KRISP-0201/2020|EPI ISL 482716|B.1.1|South Africa|2020-06-11	0.0003445121	Africa
Africa|hCoV-19/DRC/10364/2020|EPI ISL 527498|B.1|Democratic Republic of the Congo|2020-05-22	Africa|hCoV-19/South Africa/KRISP-0201/2020|EPI ISL 482716|B.1.1|South Africa|2020-06-11	0.0002401072	Africa
Africa|hCoV-19/DRC/10371/2020|EPI ISL 527489|B.1.178|Democratic Republic of the Congo|2020-05-22	Africa|hCoV-19/South Africa/KRISP-0201/2020|EPI ISL 482716|B.1.1|South Africa|2020-06-11	0.0003752525	Africa
Africa|hCoV-19/DRC/10373/2020|EPI ISL 527495|B.1.159|Democratic Republic of the Congo|2020-05-22	Africa|hCoV-19/South Africa/KRISP-0201/2020|EPI ISL 482716|B.1.1|South Africa|2020-06-11	0.0003415897	Africa
Africa|hCoV-19/DRC/10374/2020|EPI ISL 527539|B.1.84|Democratic Republic of the Congo|2020-05-22	Africa|hCoV-19/South Africa/KRISP-0201/2020|EPI ISL 482716|B.1.1|South Africa|2020-06-11	0.0005255553	Africa
Africa|hCoV-19/DRC/10375/2020|EPI ISL 527499|B.1.84|Democratic Republic of the Congo|2020-05-22	Africa|hCoV-19/South Africa/KRISP-0201/2020|EPI ISL 482716|B.1.1|South Africa|2020-06-11	0.0004106086	Africa
Africa|hCoV-19/DRC/10399/2020|EPI ISL 527491|B.1.214|Democratic Republic of the Congo|2020-05-22	Africa|hCoV-19/South Africa/KRISP-0201/2020|EPI ISL 482716|B.1.1|South Africa|2020-06-11	0.0002388111	Africa
Africa|hCoV-19/DRC/10502/2020|EPI ISL 527547|B.1.5|Democratic Republic of the Congo|2020-05-20	Africa|hCoV-19/South Africa/KRISP-0201/2020|EPI ISL 482716|B.1.1|South Africa|2020-06-11	0.0001703359	Africa
Africa|hCoV-19/DRC/10506/2020|EPI ISL 527524|B.1.5|Democratic Republic of the Congo|2020-05-18	Africa|hCoV-19/South Africa/KRISP-0201/2020|EPI ISL 482716|B.1.1|South Africa|2020-06-11	0.0001744657	Africa
Africa|hCoV-19/DRC/10507/2020|EPI ISL 527492|B.1.5|Democratic Republic of the Congo|2020-05-18	Africa|hCoV-19/South Africa/KRISP-0201/2020|EPI ISL 482716|B.1.1|South Africa|2020-06-11	0.0002047998	Africa
Africa|hCoV-19/DRC/10508/2020|EPI ISL 527494|B.1.5|Democratic Republic of the Congo|2020-05-20	Africa|hCoV-19/South Africa/KRISP-0201/2020|EPI ISL 482716|B.1.1|South Africa|2020-06-11	0.0002037016	Africa
Africa|hCoV-19/DRC/10532/2020|EPI ISL 527532|B.1.5|Democratic Republic of the Congo|2020-05-20	Africa|hCoV-19/South Africa/KRISP-0201/2020|EPI ISL 482716|B.1.1|South Africa|2020-06-11	0.0001746241	Africa
Africa|hCoV-19/DRC/10533/2020|EPI ISL 527548|B.1.5|Democratic Republic of the Congo|2020-05-20	Africa|hCoV-19/South Africa/KRISP-0201/2020|EPI ISL 482716|B.1.1|South Africa|2020-06-11	0.0002044698	Africa
Africa|hCoV-19/DRC/10621/2020|EPI ISL 527526|B.1.214|Democratic Republic of the Congo|2020-05-23	Africa|hCoV-19/South Africa/KRISP-0201/2020|EPI ISL 482716|B.1.1|South Africa|2020-06-11	0.0003136784	Africa
Africa|hCoV-19/DRC/10640/2020|EPI ISL 527541|B.1|Democratic Republic of the Congo|2020-05-22	Africa|hCoV-19/South Africa/KRISP-0201/2020|EPI ISL 482716|B.1.1|South Africa|2020-06-11	0.0004937804	Africa
Africa|hCoV-19/DRC/10644/2020|EPI ISL 527549|B.1|Democratic Republic of the Congo|2020-05-22	Africa|hCoV-19/South Africa/KRISP-0201/2020|EPI ISL 482716|B.1.1|South Africa|2020-06-11	0.0004771399	Africa
Africa|hCoV-19/DRC/10728/2020|EPI ISL 513628|B.1.5|Democratic Republic of the Congo|2020-05-23	Africa|hCoV-19/South Africa/KRISP-0201/2020|EPI ISL 482716|B.1.1|South Africa|2020-06-11	0.0002100670	Africa
Africa|hCoV-19/DRC/10731/2020|EPI ISL 513629|B.1.1.1|Democratic Republic of the Congo|2020-05-23	Africa|hCoV-19/South Africa/KRISP-0201/2020|EPI ISL 482716|B.1.1|South Africa|2020-06-11	0.0002468547	Africa
Africa|hCoV-19/DRC/10733/2020|EPI ISL 513630|B.1|Democratic Republic of the Congo|2020-05-23	Africa|hCoV-19/South Africa/KRISP-0201/2020|EPI ISL 482716|B.1.1|South Africa|2020-06-11	0.0003377984	Africa
Africa|hCoV-19/DRC/108/2020|EPI ISL 417948|B.1.128|Democratic Republic of the Congo|2020-03-19	Africa|hCoV-19/South Africa/KRISP-0201/2020|EPI ISL 482716|B.1.1|South Africa|2020-06-11	0.0003028479	Africa
Africa|hCoV-19/DRC/10885/2020|EPI ISL 513631|B.1.84|Democratic Republic of the Congo|2020-05-23	Africa|hCoV-19/South Africa/KRISP-0201/2020|EPI ISL 482716|B.1.1|South Africa|2020-06-11	0.0003402313	Africa
Africa|hCoV-19/DRC/10902/2020|EPI ISL 527490|B.1.178|Democratic Republic of the Congo|2020-05-23	Africa|hCoV-19/South Africa/KRISP-0201/2020|EPI ISL 482716|B.1.1|South Africa|2020-06-11	0.0003067895	Africa
Africa|hCoV-19/DRC/10913/2020|EPI ISL 527507|B.1.84|Democratic Republic of the Congo|2020-05-24	Africa|hCoV-19/South Africa/KRISP-0201/2020|EPI ISL 482716|B.1.1|South Africa|2020-06-11	0.0004131372	Africa
Africa|hCoV-19/DRC/11005/2020|EPI ISL 527550|B.1.159|Democratic Republic of the Congo|2020-05-24	Africa|hCoV-19/South Africa/KRISP-0201/2020|EPI ISL 482716|B.1.1|South Africa|2020-06-11	0.0004431658	Africa
Africa|hCoV-19/DRC/11008/2020|EPI ISL 527503|B.1.159|Democratic Republic of the Congo|2020-05-24	Africa|hCoV-19/South Africa/KRISP-0201/2020|EPI ISL 482716|B.1.1|South Africa|2020-06-11	0.0003783234	Africa
Africa|hCoV-19/DRC/11022/2020|EPI ISL 527551|B.1.214|Democratic Republic of the Congo|2020-05-24	Africa|hCoV-19/South Africa/KRISP-0201/2020|EPI ISL 482716|B.1.1|South Africa|2020-06-11	0.0004092169	Africa
Africa|hCoV-19/DRC/11024/2020|EPI ISL 527552|B.1.149|Democratic Republic of the Congo|2020-05-24	Africa|hCoV-19/South Africa/KRISP-0201/2020|EPI ISL 482716|B.1.1|South Africa|2020-06-11	0.0004473605	Africa
Africa|hCoV-19/DRC/11026/2020|EPI ISL 527553|B.1.149|Democratic Republic of the Congo|2020-05-24	Africa|hCoV-19/South Africa/KRISP-0201/2020|EPI ISL 482716|B.1.1|South Africa|2020-06-11	0.0003067685	Africa
Africa|hCoV-19/DRC/11031/2020|EPI ISL 527554|B.1.214|Democratic Republic of the Congo|2020-05-24	Africa|hCoV-19/South Africa/KRISP-0201/2020|EPI ISL 482716|B.1.1|South Africa|2020-06-11	0.0003411133	Africa
Africa|hCoV-19/DRC/11041/2020|EPI ISL 527555|B.1|Democratic Republic of the Congo|2020-05-24	Africa|hCoV-19/South Africa/KRISP-0201/2020|EPI ISL 482716|B.1.1|South Africa|2020-06-11	0.0003069015	Africa
Africa|hCoV-19/DRC/11057/2020|EPI ISL 527528|B.1.5|Democratic Republic of the Congo|2020-05-24	Africa|hCoV-19/South Africa/KRISP-0201/2020|EPI ISL 482716|B.1.1|South Africa|2020-06-11	0.0002441772	Africa
Africa|hCoV-19/DRC/11078/2020|EPI ISL 527514|B.1|Democratic Republic of the Congo|2020-05-24	Africa|hCoV-19/South Africa/KRISP-0201/2020|EPI ISL 482716|B.1.1|South Africa|2020-06-11	0.0003452972	Africa
Africa|hCoV-19/DRC/11079/2020|EPI ISL 527500|B.1.214|Democratic Republic of the Congo|2020-05-24	Africa|hCoV-19/South Africa/KRISP-0201/2020|EPI ISL 482716|B.1.1|South Africa|2020-06-11	0.0002742608	Africa
Africa|hCoV-19/DRC/11093/2020|EPI ISL 527527|B.1.5|Democratic Republic of the Congo|2020-05-24	Africa|hCoV-19/South Africa/KRISP-0201/2020|EPI ISL 482716|B.1.1|South Africa|2020-06-11	0.0003148434	Africa
Africa|hCoV-19/DRC/11096/2020|EPI ISL 527522|B.1|Democratic Republic of the Congo|2020-05-24	Africa|hCoV-19/South Africa/KRISP-0201/2020|EPI ISL 482716|B.1.1|South Africa|2020-06-11	0.0002780433	Africa
Africa|hCoV-19/DRC/11114/2020|EPI ISL 527534|B.1.214|Democratic Republic of the Congo|2020-05-25	Africa|hCoV-19/South Africa/KRISP-0201/2020|EPI ISL 482716|B.1.1|South Africa|2020-06-11	0.0003845169	Africa
Africa|hCoV-19/DRC/11123/2020|EPI ISL 527496|B.1.84|Democratic Republic of the Congo|2020-05-24	Africa|hCoV-19/South Africa/KRISP-0201/2020|EPI ISL 482716|B.1.1|South Africa|2020-06-11	0.0003074429	Africa
Africa|hCoV-19/DRC/11134/2020|EPI ISL 527518|B.1.5|Democratic Republic of the Congo|2020-05-24	Africa|hCoV-19/South Africa/KRISP-0201/2020|EPI ISL 482716|B.1.1|South Africa|2020-06-11	0.0002079147	Africa
Africa|hCoV-19/DRC/11143/2020|EPI ISL 527556|B.1|Democratic Republic of the Congo|2020-05-24	Africa|hCoV-19/South Africa/KRISP-0201/2020|EPI ISL 482716|B.1.1|South Africa|2020-06-11	0.0004432199	Africa
Africa|hCoV-19/DRC/11145/2020|EPI ISL 527501|B.1.214|Democratic Republic of the Congo|2020-05-24	Africa|hCoV-19/South Africa/KRISP-0201/2020|EPI ISL 482716|B.1.1|South Africa|2020-06-11	0.0004117158	Africa
Africa|hCoV-19/DRC/11148/2020|EPI ISL 527525|B.1.178|Democratic Republic of the Congo|2020-05-24	Africa|hCoV-19/South Africa/KRISP-0201/2020|EPI ISL 482716|B.1.1|South Africa|2020-06-11	0.0004198780	Africa
Africa|hCoV-19/DRC/11157/2020|EPI ISL 527530|B.1|Democratic Republic of the Congo|2020-05-25	Africa|hCoV-19/South Africa/KRISP-0201/2020|EPI ISL 482716|B.1.1|South Africa|2020-06-11	0.0003825767	Africa
Africa|hCoV-19/DRC/11187/2020|EPI ISL 527523|B.1.1.275|Democratic Republic of the Congo|2020-05-23	Africa|hCoV-19/South Africa/KRISP-0201/2020|EPI ISL 482716|B.1.1|South Africa|2020-06-11	0.0002088046	Africa
Africa|hCoV-19/DRC/11191/2020|EPI ISL 527506|B.1.1.275|Democratic Republic of the Congo|2020-05-23	Africa|hCoV-19/South Africa/KRISP-0201/2020|EPI ISL 482716|B.1.1|South Africa|2020-06-11	0.0001030159	Africa
Africa|hCoV-19/DRC/11252/2020|EPI ISL 527557|B.1.1.275|Democratic Republic of the Congo|2020-05-21	Africa|hCoV-19/South Africa/KRISP-0201/2020|EPI ISL 482716|B.1.1|South Africa|2020-06-11	0.0002725661	Africa
Africa|hCoV-19/DRC/11260/2020|EPI ISL 527558|B.1.1.275|Democratic Republic of the Congo|2020-05-23	Africa|hCoV-19/South Africa/KRISP-0201/2020|EPI ISL 482716|B.1.1|South Africa|2020-06-11	0.0001363277	Africa
Africa|hCoV-19/DRC/1131/2020|EPI ISL 429255|B.1.5|Democratic Republic of the Congo|2020-04-05	Africa|hCoV-19/South Africa/KRISP-0201/2020|EPI ISL 482716|B.1.1|South Africa|2020-06-11	0.0002033772	Africa
Africa|hCoV-19/DRC/11310/2020|EPI ISL 527529|B.1.149|Democratic Republic of the Congo|2020-05-25	Africa|hCoV-19/South Africa/KRISP-0201/2020|EPI ISL 482716|B.1.1|South Africa|2020-06-11	0.0003143169	Africa
Africa|hCoV-19/DRC/11318/2020|EPI ISL 527559|B.1.149|Democratic Republic of the Congo|2020-05-25	Africa|hCoV-19/South Africa/KRISP-0201/2020|EPI ISL 482716|B.1.1|South Africa|2020-06-11	0.0003051120	Africa
Africa|hCoV-19/DRC/11326/2020|EPI ISL 527508|B.1|Democratic Republic of the Congo|2020-05-25	Africa|hCoV-19/South Africa/KRISP-0201/2020|EPI ISL 482716|B.1.1|South Africa|2020-06-11	0.0003098412	Africa
Africa|hCoV-19/DRC/11334/2020|EPI ISL 527504|B.1.178|Democratic Republic of the Congo|2020-05-25	Africa|hCoV-19/South Africa/KRISP-0201/2020|EPI ISL 482716|B.1.1|South Africa|2020-06-11	0.0003094002	Africa
Africa|hCoV-19/DRC/11337/2020|EPI ISL 527510|B.1.84|Democratic Republic of the Congo|2020-05-25	Africa|hCoV-19/South Africa/KRISP-0201/2020|EPI ISL 482716|B.1.1|South Africa|2020-06-11	0.0003792417	Africa
Africa|hCoV-19/DRC/11341/2020|EPI ISL 527509|B.1.1.275|Democratic Republic of the Congo|2020-05-25	Africa|hCoV-19/South Africa/KRISP-0201/2020|EPI ISL 482716|B.1.1|South Africa|2020-06-11	0.0002066426	Africa
Africa|hCoV-19/DRC/11348/2020|EPI ISL 527560|B.1.149|Democratic Republic of the Congo|2020-05-25	Africa|hCoV-19/South Africa/KRISP-0201/2020|EPI ISL 482716|B.1.1|South Africa|2020-06-11	0.0003053812	Africa
Africa|hCoV-19/DRC/11369/2020|EPI ISL 527537|B.1.214|Democratic Republic of the Congo|2020-05-25	Africa|hCoV-19/South Africa/KRISP-0201/2020|EPI ISL 482716|B.1.1|South Africa|2020-06-11	0.0003507705	Africa
Africa|hCoV-19/DRC/11376/2020|EPI ISL 527513|B.1.214|Democratic Republic of the Congo|2020-05-25	Africa|hCoV-19/South Africa/KRISP-0201/2020|EPI ISL 482716|B.1.1|South Africa|2020-06-11	0.0003795816	Africa
Africa|hCoV-19/DRC/11411/2020|EPI ISL 527561|B.1.5|Democratic Republic of the Congo|2020-05-25	Africa|hCoV-19/South Africa/KRISP-0201/2020|EPI ISL 482716|B.1.1|South Africa|2020-06-11	0.0002725819	Africa
Africa|hCoV-19/DRC/11450/2020|EPI ISL 527516|B.1.5|Democratic Republic of the Congo|2020-05-25	Africa|hCoV-19/South Africa/KRISP-0201/2020|EPI ISL 482716|B.1.1|South Africa|2020-06-11	0.0002100025	Africa
Africa|hCoV-19/DRC/11458/2020|EPI ISL 527497|B.1.5|Democratic Republic of the Congo|2020-05-25	Africa|hCoV-19/South Africa/KRISP-0201/2020|EPI ISL 482716|B.1.1|South Africa|2020-06-11	0.0003441475	Africa
Africa|hCoV-19/DRC/11460/2020|EPI ISL 527562|B.1.214|Democratic Republic of the Congo|2020-05-25	Africa|hCoV-19/South Africa/KRISP-0201/2020|EPI ISL 482716|B.1.1|South Africa|2020-06-11	0.0004823784	Africa
Africa|hCoV-19/DRC/11472/2020|EPI ISL 527502|B.1.214|Democratic Republic of the Congo|2020-05-25	Africa|hCoV-19/South Africa/KRISP-0201/2020|EPI ISL 482716|B.1.1|South Africa|2020-06-11	0.0004112738	Africa
Africa|hCoV-19/DRC/11477/2020|EPI ISL 527563|B.1.84|Democratic Republic of the Congo|2020-05-25	Africa|hCoV-19/South Africa/KRISP-0201/2020|EPI ISL 482716|B.1.1|South Africa|2020-06-11	0.0002382747	Africa
Africa|hCoV-19/DRC/11486/2020|EPI ISL 527564|B.1.214|Democratic Republic of the Congo|2020-05-25	Africa|hCoV-19/South Africa/KRISP-0201/2020|EPI ISL 482716|B.1.1|South Africa|2020-06-11	0.0004091114	Africa
Africa|hCoV-19/DRC/11487/2020|EPI ISL 527505|B.1|Democratic Republic of the Congo|2020-05-25	Africa|hCoV-19/South Africa/KRISP-0201/2020|EPI ISL 482716|B.1.1|South Africa|2020-06-11	0.0003444563	Africa
Africa|hCoV-19/DRC/11507/2020|EPI ISL 527512|B.1|Democratic Republic of the Congo|2020-05-25	Africa|hCoV-19/South Africa/KRISP-0201/2020|EPI ISL 482716|B.1.1|South Africa|2020-06-11	0.0003787530	Africa
Africa|hCoV-19/DRC/1151/2020|EPI ISL 447596|B.38|Democratic Republic of the Congo|2020-04-05	Africa|hCoV-19/South Africa/KRISP-0201/2020|EPI ISL 482716|B.1.1|South Africa|2020-06-11	0.0005436175	Africa
Africa|hCoV-19/DRC/11511/2020|EPI ISL 527511|B.1.214|Democratic Republic of the Congo|2020-05-25	Africa|hCoV-19/South Africa/KRISP-0201/2020|EPI ISL 482716|B.1.1|South Africa|2020-06-11	0.0004138023	Africa
Africa|hCoV-19/DRC/11572/2020|EPI ISL 527565|B.1.214|Democratic Republic of the Congo|2020-05-25	Africa|hCoV-19/South Africa/KRISP-0201/2020|EPI ISL 482716|B.1.1|South Africa|2020-06-11	0.0003064489	Africa
Africa|hCoV-19/DRC/11576/2020|EPI ISL 527517|B.1|Democratic Republic of the Congo|2020-05-25	Africa|hCoV-19/South Africa/KRISP-0201/2020|EPI ISL 482716|B.1.1|South Africa|2020-06-11	0.0003120968	Africa
Africa|hCoV-19/DRC/11583/2020|EPI ISL 527542|B.1|Democratic Republic of the Congo|2020-05-25	Africa|hCoV-19/South Africa/KRISP-0201/2020|EPI ISL 482716|B.1.1|South Africa|2020-06-11	0.0003534020	Africa
Africa|hCoV-19/DRC/11616/2020|EPI ISL 527519|B.1|Democratic Republic of the Congo|2020-05-25	Africa|hCoV-19/South Africa/KRISP-0201/2020|EPI ISL 482716|B.1.1|South Africa|2020-06-11	0.0002769271	Africa
Africa|hCoV-19/DRC/11623/2020|EPI ISL 527566|B.1.5|Democratic Republic of the Congo|2020-05-25	Africa|hCoV-19/South Africa/KRISP-0201/2020|EPI ISL 482716|B.1.1|South Africa|2020-06-11	0.0003068999	Africa
Africa|hCoV-19/DRC/11624/2020|EPI ISL 527567|B.1.149|Democratic Republic of the Congo|2020-05-25	Africa|hCoV-19/South Africa/KRISP-0201/2020|EPI ISL 482716|B.1.1|South Africa|2020-06-11	0.0003067519	Africa
Africa|hCoV-19/DRC/11631/2020|EPI ISL 527568|B.1.149|Democratic Republic of the Congo|2020-05-25	Africa|hCoV-19/South Africa/KRISP-0201/2020|EPI ISL 482716|B.1.1|South Africa|2020-06-11	0.0003070659	Africa
Africa|hCoV-19/DRC/11632/2020|EPI ISL 527493|B.1|Democratic Republic of the Congo|2020-05-25	Africa|hCoV-19/South Africa/KRISP-0201/2020|EPI ISL 482716|B.1.1|South Africa|2020-06-11	0.0003414779	Africa
Africa|hCoV-19/DRC/11635/2020|EPI ISL 527540|B.1.214|Democratic Republic of the Congo|2020-05-25	Africa|hCoV-19/South Africa/KRISP-0201/2020|EPI ISL 482716|B.1.1|South Africa|2020-06-11	0.0003516636	Africa
Africa|hCoV-19/DRC/11640/2020|EPI ISL 527535|B.1.178|Democratic Republic of the Congo|2020-05-25	Africa|hCoV-19/South Africa/KRISP-0201/2020|EPI ISL 482716|B.1.1|South Africa|2020-06-11	0.0004184314	Africa
Africa|hCoV-19/DRC/11643/2020|EPI ISL 527520|B.1.5|Democratic Republic of the Congo|2020-05-25	Africa|hCoV-19/South Africa/KRISP-0201/2020|EPI ISL 482716|B.1.1|South Africa|2020-06-11	0.0003122887	Africa
Africa|hCoV-19/DRC/11648/2020|EPI ISL 527569|B.1.6|Democratic Republic of the Congo|2020-05-25	Africa|hCoV-19/South Africa/KRISP-0201/2020|EPI ISL 482716|B.1.1|South Africa|2020-06-11	0.0003395464	Africa
Africa|hCoV-19/DRC/11652/2020|EPI ISL 527570|B.1.149|Democratic Republic of the Congo|2020-05-25	Africa|hCoV-19/South Africa/KRISP-0201/2020|EPI ISL 482716|B.1.1|South Africa|2020-06-11	0.0003066673	Africa
Africa|hCoV-19/DRC/11653/2020|EPI ISL 527533|B.1.84|Democratic Republic of the Congo|2020-05-25	Africa|hCoV-19/South Africa/KRISP-0201/2020|EPI ISL 482716|B.1.1|South Africa|2020-06-11	0.0002793188	Africa
Africa|hCoV-19/DRC/11676/2020|EPI ISL 527531|B.1|Democratic Republic of the Congo|2020-05-26	Africa|hCoV-19/South Africa/KRISP-0201/2020|EPI ISL 482716|B.1.1|South Africa|2020-06-11	0.0004910496	Africa
Africa|hCoV-19/DRC/11677/2020|EPI ISL 527515|B.1.214|Democratic Republic of the Congo|2020-05-26	Africa|hCoV-19/South Africa/KRISP-0201/2020|EPI ISL 482716|B.1.1|South Africa|2020-06-11	0.0003117013	Africa
Africa|hCoV-19/DRC/11732/2020|EPI ISL 527536|B.1.214|Democratic Republic of the Congo|2020-05-26	Africa|hCoV-19/South Africa/KRISP-0201/2020|EPI ISL 482716|B.1.1|South Africa|2020-06-11	0.0001744962	Africa
Africa|hCoV-19/DRC/11733/2020|EPI ISL 527571|B.1.149|Democratic Republic of the Congo|2020-05-26	Africa|hCoV-19/South Africa/KRISP-0201/2020|EPI ISL 482716|B.1.1|South Africa|2020-06-11	0.0003050945	Africa
Africa|hCoV-19/DRC/11806/2020|EPI ISL 527572|B.1.214|Democratic Republic of the Congo|2020-05-26	Africa|hCoV-19/South Africa/KRISP-0201/2020|EPI ISL 482716|B.1.1|South Africa|2020-06-11	0.0004089162	Africa
Africa|hCoV-19/DRC/1234/2020|EPI ISL 429258|B.1.5|Democratic Republic of the Congo|2020-04-06	Africa|hCoV-19/South Africa/KRISP-0201/2020|EPI ISL 482716|B.1.1|South Africa|2020-06-11	0.0002142005	Africa
Africa|hCoV-19/DRC/1249/2020|EPI ISL 429259|B.1.5|Democratic Republic of the Congo|2020-04-06	Africa|hCoV-19/South Africa/KRISP-0201/2020|EPI ISL 482716|B.1.1|South Africa|2020-06-11	0.0002042631	Africa
Africa|hCoV-19/DRC/1319/2020|EPI ISL 431011|B.1.128|Democratic Republic of the Congo|2020-04-07	Africa|hCoV-19/South Africa/KRISP-0201/2020|EPI ISL 482716|B.1.1|South Africa|2020-06-11	0.0003060770	Africa
Africa|hCoV-19/DRC/1324/2020|EPI ISL 435033|B.1.128|Democratic Republic of the Congo|2020-04-07	Africa|hCoV-19/South Africa/KRISP-0201/2020|EPI ISL 482716|B.1.1|South Africa|2020-06-11	0.0003040096	Africa
Africa|hCoV-19/DRC/1326/2020|EPI ISL 435116|B.1|Democratic Republic of the Congo|2020-04-07	Africa|hCoV-19/South Africa/KRISP-0201/2020|EPI ISL 482716|B.1.1|South Africa|2020-06-11	0.0002768474	Africa
Africa|hCoV-19/DRC/1375/2020|EPI ISL 435117|B.1.1.1|Democratic Republic of the Congo|2020-04-07	Africa|hCoV-19/South Africa/KRISP-0201/2020|EPI ISL 482716|B.1.1|South Africa|2020-06-11	0.0002414488	Africa
Africa|hCoV-19/DRC/1376/2020|EPI ISL 431012|B.1.1.1|Democratic Republic of the Congo|2020-04-07	Africa|hCoV-19/South Africa/KRISP-0201/2020|EPI ISL 482716|B.1.1|South Africa|2020-06-11	0.0002051850	Africa
Africa|hCoV-19/DRC/1377/2020|EPI ISL 434678|B.1.1.1|Democratic Republic of the Congo|2020-04-07	Africa|hCoV-19/South Africa/KRISP-0201/2020|EPI ISL 482716|B.1.1|South Africa|2020-06-11	0.0001695562	Africa
Africa|hCoV-19/DRC/1378/2020|EPI ISL 435118|B.1.1.1|Democratic Republic of the Congo|2020-04-07	Africa|hCoV-19/South Africa/KRISP-0201/2020|EPI ISL 482716|B.1.1|South Africa|2020-06-11	0.0002045654	Africa
Africa|hCoV-19/DRC/1382/2020|EPI ISL 435113|B.1.1.1|Democratic Republic of the Congo|2020-04-07	Africa|hCoV-19/South Africa/KRISP-0201/2020|EPI ISL 482716|B.1.1|South Africa|2020-06-11	0.0002084783	Africa
Africa|hCoV-19/DRC/1397/2020|EPI ISL 434679|B.1.1.1|Democratic Republic of the Congo|2020-04-07	Africa|hCoV-19/South Africa/KRISP-0201/2020|EPI ISL 482716|B.1.1|South Africa|2020-06-11	0.0002047580	Africa
Africa|hCoV-19/DRC/1398/2020|EPI ISL 435114|B.1.1.1|Democratic Republic of the Congo|2020-04-07	Africa|hCoV-19/South Africa/KRISP-0201/2020|EPI ISL 482716|B.1.1|South Africa|2020-06-11	0.0001685163	Africa
Africa|hCoV-19/DRC/1422/2020|EPI ISL 434680|B.1.149|Democratic Republic of the Congo|2020-04-08	Africa|hCoV-19/South Africa/KRISP-0201/2020|EPI ISL 482716|B.1.1|South Africa|2020-06-11	0.0003101677	Africa
Africa|hCoV-19/DRC/1423/2020|EPI ISL 434710|B.1.149|Democratic Republic of the Congo|2020-04-08	Africa|hCoV-19/South Africa/KRISP-0201/2020|EPI ISL 482716|B.1.1|South Africa|2020-06-11	0.0002696205	Africa
Africa|hCoV-19/DRC/1486/2020|EPI ISL 434711|B.1|Democratic Republic of the Congo|2020-04-08	Africa|hCoV-19/South Africa/KRISP-0201/2020|EPI ISL 482716|B.1.1|South Africa|2020-06-11	0.0002444440	Africa
Africa|hCoV-19/DRC/1516/2020|EPI ISL 435032|B.1.5|Democratic Republic of the Congo|2020-04-09	Africa|hCoV-19/South Africa/KRISP-0201/2020|EPI ISL 482716|B.1.1|South Africa|2020-06-11	0.0002016278	Africa
Africa|hCoV-19/DRC/1565/2020|EPI ISL 434681|B.1|Democratic Republic of the Congo|2020-04-09	Africa|hCoV-19/South Africa/KRISP-0201/2020|EPI ISL 482716|B.1.1|South Africa|2020-06-11	0.0002400300	Africa
Africa|hCoV-19/DRC/158/2020|EPI ISL 417950|B.40|Democratic Republic of the Congo|2020-03-20	Africa|hCoV-19/South Africa/KRISP-0201/2020|EPI ISL 482716|B.1.1|South Africa|2020-06-11	0.0005378782	Africa
Africa|hCoV-19/DRC/1715/2020|EPI ISL 435156|B.1.84|Democratic Republic of the Congo|2020-04-10	Africa|hCoV-19/South Africa/KRISP-0201/2020|EPI ISL 482716|B.1.1|South Africa|2020-06-11	0.0002717064	Africa
Africa|hCoV-19/DRC/1767/2020|EPI ISL 435157|B.1.5|Democratic Republic of the Congo|2020-04-10	Africa|hCoV-19/South Africa/KRISP-0201/2020|EPI ISL 482716|B.1.1|South Africa|2020-06-11	0.0002102213	Africa
Africa|hCoV-19/DRC/1779/2020|EPI ISL 435158|C.14|Democratic Republic of the Congo|2020-04-10	Africa|hCoV-19/South Africa/KRISP-0201/2020|EPI ISL 482716|B.1.1|South Africa|2020-06-11	0.0002784205	Africa
Africa|hCoV-19/DRC/191/2020|EPI ISL 417955|B.1.128|Democratic Republic of the Congo|2020-03-21	Africa|hCoV-19/South Africa/KRISP-0201/2020|EPI ISL 482716|B.1.1|South Africa|2020-06-11	0.0003029191	Africa
Africa|hCoV-19/DRC/1952/2020|EPI ISL 435159|B.1.5|Democratic Republic of the Congo|2020-04-11	Africa|hCoV-19/South Africa/KRISP-0201/2020|EPI ISL 482716|B.1.1|South Africa|2020-06-11	0.0002078139	Africa
Africa|hCoV-19/DRC/1982/2020|EPI ISL 435160|B.1|Democratic Republic of the Congo|2020-04-12	Africa|hCoV-19/South Africa/KRISP-0201/2020|EPI ISL 482716|B.1.1|South Africa|2020-06-11	0.0002415179	Africa
Africa|hCoV-19/DRC/2047/2020|EPI ISL 435161|B.1.1.1|Democratic Republic of the Congo|2020-04-12	Africa|hCoV-19/South Africa/KRISP-0201/2020|EPI ISL 482716|B.1.1|South Africa|2020-06-11	0.0001712927	Africa
Africa|hCoV-19/DRC/2063/2020|EPI ISL 435162|B.1|Democratic Republic of the Congo|2020-04-12	Africa|hCoV-19/South Africa/KRISP-0201/2020|EPI ISL 482716|B.1.1|South Africa|2020-06-11	0.0002071447	Africa
Africa|hCoV-19/DRC/2120/2020|EPI ISL 435163|B.1.149|Democratic Republic of the Congo|2020-04-12	Africa|hCoV-19/South Africa/KRISP-0201/2020|EPI ISL 482716|B.1.1|South Africa|2020-06-11	0.0002715420	Africa
Africa|hCoV-19/DRC/2121/2020|EPI ISL 435164|B.1.149|Democratic Republic of the Congo|2020-04-12	Africa|hCoV-19/South Africa/KRISP-0201/2020|EPI ISL 482716|B.1.1|South Africa|2020-06-11	0.0002756391	Africa
Africa|hCoV-19/DRC/2122/2020|EPI ISL 435165|B.1.149|Democratic Republic of the Congo|2020-04-13	Africa|hCoV-19/South Africa/KRISP-0201/2020|EPI ISL 482716|B.1.1|South Africa|2020-06-11	0.0003506638	Africa
Africa|hCoV-19/DRC/2125/2020|EPI ISL 435166|B.1.149|Democratic Republic of the Congo|2020-04-13	Africa|hCoV-19/South Africa/KRISP-0201/2020|EPI ISL 482716|B.1.1|South Africa|2020-06-11	0.0002765824	Africa
Africa|hCoV-19/DRC/2128/2020|EPI ISL 435167|B.1|Democratic Republic of the Congo|2020-04-13	Africa|hCoV-19/South Africa/KRISP-0201/2020|EPI ISL 482716|B.1.1|South Africa|2020-06-11	0.0002115329	Africa
Africa|hCoV-19/DRC/2133/2020|EPI ISL 435168|B.1.128|Democratic Republic of the Congo|2020-04-13	Africa|hCoV-19/South Africa/KRISP-0201/2020|EPI ISL 482716|B.1.1|South Africa|2020-06-11	0.0003147642	Africa
Africa|hCoV-19/DRC/214/2020|EPI ISL 420030|B.1.6|Democratic Republic of the Congo|2020-03-21	Africa|hCoV-19/South Africa/KRISP-0201/2020|EPI ISL 482716|B.1.1|South Africa|2020-06-11	0.0002023532	Africa
Africa|hCoV-19/DRC/215/2020|EPI ISL 420031|B.1.1.1|Democratic Republic of the Congo|2020-03-21	Africa|hCoV-19/South Africa/KRISP-0201/2020|EPI ISL 482716|B.1.1|South Africa|2020-06-11	0.0002056309	Africa
Africa|hCoV-19/DRC/2169/2020|EPI ISL 436194|B.1.5|Democratic Republic of the Congo|2020-04-13	Africa|hCoV-19/South Africa/KRISP-0201/2020|EPI ISL 482716|B.1.1|South Africa|2020-06-11	0.0002447662	Africa
Africa|hCoV-19/DRC/2299/2020|EPI ISL 436412|B.1.5|Democratic Republic of the Congo|2020-04-14	Africa|hCoV-19/South Africa/KRISP-0201/2020|EPI ISL 482716|B.1.1|South Africa|2020-06-11	0.0002711987	Africa
Africa|hCoV-19/DRC/236/2020|EPI ISL 420032|B.1.128|Democratic Republic of the Congo|2020-03-22	Africa|hCoV-19/South Africa/KRISP-0201/2020|EPI ISL 482716|B.1.1|South Africa|2020-06-11	0.0003032897	Africa
Africa|hCoV-19/DRC/2363/2020|EPI ISL 437194|B.1.84|Democratic Republic of the Congo|2020-04-14	Africa|hCoV-19/South Africa/KRISP-0201/2020|EPI ISL 482716|B.1.1|South Africa|2020-06-11	0.0002372734	Africa
Africa|hCoV-19/DRC/2384/2020|EPI ISL 437196|B.1.149|Democratic Republic of the Congo|2020-04-14	Africa|hCoV-19/South Africa/KRISP-0201/2020|EPI ISL 482716|B.1.1|South Africa|2020-06-11	0.0002761814	Africa
Africa|hCoV-19/DRC/241/2020|EPI ISL 420033|B.1.1.75|Democratic Republic of the Congo|2020-03-22	Africa|hCoV-19/South Africa/KRISP-0201/2020|EPI ISL 482716|B.1.1|South Africa|2020-06-11	0.0001347767	Africa
Africa|hCoV-19/DRC/243/2020|EPI ISL 420034|B.1|Democratic Republic of the Congo|2020-03-22	Africa|hCoV-19/South Africa/KRISP-0201/2020|EPI ISL 482716|B.1.1|South Africa|2020-06-11	0.0002411627	Africa
Africa|hCoV-19/DRC/248/2020|EPI ISL 420035|B.1.5|Democratic Republic of the Congo|2020-03-22	Africa|hCoV-19/South Africa/KRISP-0201/2020|EPI ISL 482716|B.1.1|South Africa|2020-06-11	0.0001684766	Africa
Africa|hCoV-19/DRC/2496/2020|EPI ISL 437337|B.1.149|Democratic Republic of the Congo|2020-04-15	Africa|hCoV-19/South Africa/KRISP-0201/2020|EPI ISL 482716|B.1.1|South Africa|2020-06-11	0.0003024733	Africa
Africa|hCoV-19/DRC/2529/2020|EPI ISL 437338|B.1.178|Democratic Republic of the Congo|2020-04-15	Africa|hCoV-19/South Africa/KRISP-0201/2020|EPI ISL 482716|B.1.1|South Africa|2020-06-11	0.0002688597	Africa
Africa|hCoV-19/DRC/253/2020|EPI ISL 420838|B.1.5|Democratic Republic of the Congo|2020-03-22	Africa|hCoV-19/South Africa/KRISP-0201/2020|EPI ISL 482716|B.1.1|South Africa|2020-06-11	0.0001690919	Africa
Africa|hCoV-19/DRC/2536/2020|EPI ISL 437339|B.1|Democratic Republic of the Congo|2020-04-15	Africa|hCoV-19/South Africa/KRISP-0201/2020|EPI ISL 482716|B.1.1|South Africa|2020-06-11	0.0002688597	Africa
Africa|hCoV-19/DRC/254/2020|EPI ISL 420839|B.1|Democratic Republic of the Congo|2020-03-22	Africa|hCoV-19/South Africa/KRISP-0201/2020|EPI ISL 482716|B.1.1|South Africa|2020-06-11	0.0002385904	Africa
Africa|hCoV-19/DRC/2563/2020|EPI ISL 437340|B.1.9|Democratic Republic of the Congo|2020-04-15	Africa|hCoV-19/South Africa/KRISP-0201/2020|EPI ISL 482716|B.1.1|South Africa|2020-06-11	0.0004705612	Africa
Africa|hCoV-19/DRC/2580/2020|EPI ISL 437341|B.1.5|Democratic Republic of the Congo|2020-04-15	Africa|hCoV-19/South Africa/KRISP-0201/2020|EPI ISL 482716|B.1.1|South Africa|2020-06-11	0.0002027703	Africa
Africa|hCoV-19/DRC/2644/2020|EPI ISL 437342|B.1.84|Democratic Republic of the Congo|2020-04-15	Africa|hCoV-19/South Africa/KRISP-0201/2020|EPI ISL 482716|B.1.1|South Africa|2020-06-11	0.0003069399	Africa
Africa|hCoV-19/DRC/2670/2020|EPI ISL 437343|B.1.9|Democratic Republic of the Congo|2020-04-15	Africa|hCoV-19/South Africa/KRISP-0201/2020|EPI ISL 482716|B.1.1|South Africa|2020-06-11	0.0005042163	Africa
Africa|hCoV-19/DRC/2727/2020|EPI ISL 437344|B.1|Democratic Republic of the Congo|2020-04-16	Africa|hCoV-19/South Africa/KRISP-0201/2020|EPI ISL 482716|B.1.1|South Africa|2020-06-11	0.0002052671	Africa
Africa|hCoV-19/DRC/2728/2020|EPI ISL 437345|B.1.84|Democratic Republic of the Congo|2020-04-16	Africa|hCoV-19/South Africa/KRISP-0201/2020|EPI ISL 482716|B.1.1|South Africa|2020-06-11	0.0002754056	Africa
Africa|hCoV-19/DRC/2813/2020|EPI ISL 437346|C.14|Democratic Republic of the Congo|2020-04-16	Africa|hCoV-19/South Africa/KRISP-0201/2020|EPI ISL 482716|B.1.1|South Africa|2020-06-11	0.0003026257	Africa
Africa|hCoV-19/DRC/2819/2020|EPI ISL 437347|B.1|Democratic Republic of the Congo|2020-04-16	Africa|hCoV-19/South Africa/KRISP-0201/2020|EPI ISL 482716|B.1.1|South Africa|2020-06-11	0.0003090433	Africa
Africa|hCoV-19/DRC/2827/2020|EPI ISL 437348|B.1|Democratic Republic of the Congo|2020-04-16	Africa|hCoV-19/South Africa/KRISP-0201/2020|EPI ISL 482716|B.1.1|South Africa|2020-06-11	0.0002016189	Africa
Africa|hCoV-19/DRC/2855/2020|EPI ISL 437350|B.1|Democratic Republic of the Congo|2020-04-16	Africa|hCoV-19/South Africa/KRISP-0201/2020|EPI ISL 482716|B.1.1|South Africa|2020-06-11	0.0002352475	Africa
Africa|hCoV-19/DRC/2864/2020|EPI ISL 437351|B.1|Democratic Republic of the Congo|2020-04-16	Africa|hCoV-19/South Africa/KRISP-0201/2020|EPI ISL 482716|B.1.1|South Africa|2020-06-11	0.0002357441	Africa
Africa|hCoV-19/DRC/2904/2020|EPI ISL 437352|B.1|Democratic Republic of the Congo|2020-04-17	Africa|hCoV-19/South Africa/KRISP-0201/2020|EPI ISL 482716|B.1.1|South Africa|2020-06-11	0.0002352475	Africa
Africa|hCoV-19/DRC/2938/2020|EPI ISL 437353|B.1.275|Democratic Republic of the Congo|2020-04-17	Africa|hCoV-19/South Africa/KRISP-0201/2020|EPI ISL 482716|B.1.1|South Africa|2020-06-11	0.0004171389	Africa
Africa|hCoV-19/DRC/2939/2020|EPI ISL 437354|B.1|Democratic Republic of the Congo|2020-04-17	Africa|hCoV-19/South Africa/KRISP-0201/2020|EPI ISL 482716|B.1.1|South Africa|2020-06-11	0.0003367795	Africa
Africa|hCoV-19/DRC/2942/2020|EPI ISL 437355|B.1|Democratic Republic of the Congo|2020-04-17	Africa|hCoV-19/South Africa/KRISP-0201/2020|EPI ISL 482716|B.1.1|South Africa|2020-06-11	0.0003455906	Africa
Africa|hCoV-19/DRC/299/2020|EPI ISL 420840|B.4|Democratic Republic of the Congo|2020-03-20	Africa|hCoV-19/South Africa/KRISP-0201/2020|EPI ISL 482716|B.1.1|South Africa|2020-06-11	0.0006840996	Africa
Africa|hCoV-19/DRC/300/2020|EPI ISL 420841|A|Democratic Republic of the Congo|2020-03-22	Africa|hCoV-19/South Africa/KRISP-0201/2020|EPI ISL 482716|B.1.1|South Africa|2020-06-11	0.0004744183	Africa
Africa|hCoV-19/DRC/3041/2020|EPI ISL 437356|B.1|Democratic Republic of the Congo|2020-04-18	Africa|hCoV-19/South Africa/KRISP-0201/2020|EPI ISL 482716|B.1.1|South Africa|2020-06-11	0.0003037255	Africa
Africa|hCoV-19/DRC/307/2020|EPI ISL 420842|B.1.9|Democratic Republic of the Congo|2020-03	Africa|hCoV-19/South Africa/KRISP-0201/2020|EPI ISL 482716|B.1.1|South Africa|2020-06-11	0.0003116465	Africa
Africa|hCoV-19/DRC/3070/2020|EPI ISL 437357|B.1.214|Democratic Republic of the Congo|2020-04-18	Africa|hCoV-19/South Africa/KRISP-0201/2020|EPI ISL 482716|B.1.1|South Africa|2020-06-11	0.0003379368	Africa
Africa|hCoV-19/DRC/3089/2020|EPI ISL 437358|B.1.84|Democratic Republic of the Congo|2020-04-19	Africa|hCoV-19/South Africa/KRISP-0201/2020|EPI ISL 482716|B.1.1|South Africa|2020-06-11	0.0002691953	Africa
Africa|hCoV-19/DRC/3440/2020|EPI ISL 447597|B.1.84|Democratic Republic of the Congo|2020-04-22	Africa|hCoV-19/South Africa/KRISP-0201/2020|EPI ISL 482716|B.1.1|South Africa|2020-06-11	0.0002722268	Africa
Africa|hCoV-19/DRC/3451/2020|EPI ISL 447598|B.1.178|Democratic Republic of the Congo|2020-04-22	Africa|hCoV-19/South Africa/KRISP-0201/2020|EPI ISL 482716|B.1.1|South Africa|2020-06-11	0.0003065075	Africa
Africa|hCoV-19/DRC/3453/2020|EPI ISL 447599|B.1.84|Democratic Republic of the Congo|2020-04-22	Africa|hCoV-19/South Africa/KRISP-0201/2020|EPI ISL 482716|B.1.1|South Africa|2020-06-11	0.0002723937	Africa
Africa|hCoV-19/DRC/3481/2020|EPI ISL 447600|B.1|Democratic Republic of the Congo|2020-04-22	Africa|hCoV-19/South Africa/KRISP-0201/2020|EPI ISL 482716|B.1.1|South Africa|2020-06-11	0.0002096097	Africa
Africa|hCoV-19/DRC/3482/2020|EPI ISL 447601|B.1|Democratic Republic of the Congo|2020-04-22	Africa|hCoV-19/South Africa/KRISP-0201/2020|EPI ISL 482716|B.1.1|South Africa|2020-06-11	0.0002403381	Africa
Africa|hCoV-19/DRC/3483/2020|EPI ISL 447602|B.1|Democratic Republic of the Congo|2020-04-22	Africa|hCoV-19/South Africa/KRISP-0201/2020|EPI ISL 482716|B.1.1|South Africa|2020-06-11	0.0002092808	Africa
Africa|hCoV-19/DRC/3490/2020|EPI ISL 447603|B.1|Democratic Republic of the Congo|2020-04-22	Africa|hCoV-19/South Africa/KRISP-0201/2020|EPI ISL 482716|B.1.1|South Africa|2020-06-11	0.0002386782	Africa
Africa|hCoV-19/DRC/3504/2020|EPI ISL 447604|B.1.149|Democratic Republic of the Congo|2020-04-23	Africa|hCoV-19/South Africa/KRISP-0201/2020|EPI ISL 482716|B.1.1|South Africa|2020-06-11	0.0002793274	Africa
Africa|hCoV-19/DRC/352/2020|EPI ISL 420850|B.1.5|Democratic Republic of the Congo|2020-03	Africa|hCoV-19/South Africa/KRISP-0201/2020|EPI ISL 482716|B.1.1|South Africa|2020-06-11	0.0002384278	Africa
Africa|hCoV-19/DRC/353/2020|EPI ISL 420843|B.1.5|Democratic Republic of the Congo|2020-03	Africa|hCoV-19/South Africa/KRISP-0201/2020|EPI ISL 482716|B.1.1|South Africa|2020-06-11	0.0001703068	Africa
Africa|hCoV-19/DRC/355/2020|EPI ISL 420844|B.1|Democratic Republic of the Congo|2020-03	Africa|hCoV-19/South Africa/KRISP-0201/2020|EPI ISL 482716|B.1.1|South Africa|2020-06-11	0.0002023328	Africa
Africa|hCoV-19/DRC/3552/2020|EPI ISL 447605|B.1.84|Democratic Republic of the Congo|2020-04-23	Africa|hCoV-19/South Africa/KRISP-0201/2020|EPI ISL 482716|B.1.1|South Africa|2020-06-11	0.0002756564	Africa
Africa|hCoV-19/DRC/3595/2020|EPI ISL 447606|B.1.5|Democratic Republic of the Congo|2020-04-23	Africa|hCoV-19/South Africa/KRISP-0201/2020|EPI ISL 482716|B.1.1|South Africa|2020-06-11	0.0002377373	Africa
Africa|hCoV-19/DRC/3632/2020|EPI ISL 447607|B.1.5|Democratic Republic of the Congo|2020-04-23	Africa|hCoV-19/South Africa/KRISP-0201/2020|EPI ISL 482716|B.1.1|South Africa|2020-06-11	0.0002384881	Africa
Africa|hCoV-19/DRC/3633/2020|EPI ISL 447230|B.1.5|Democratic Republic of the Congo|2020-04-23	Africa|hCoV-19/South Africa/KRISP-0201/2020|EPI ISL 482716|B.1.1|South Africa|2020-06-11	0.0002407597	Africa
Africa|hCoV-19/DRC/3653/2020|EPI ISL 447231|B.1.128|Democratic Republic of the Congo|2020-04-23	Africa|hCoV-19/South Africa/KRISP-0201/2020|EPI ISL 482716|B.1.1|South Africa|2020-06-11	0.0003715860	Africa
Africa|hCoV-19/DRC/3659/2020|EPI ISL 447232|B.1.128|Democratic Republic of the Congo|2020-04-23	Africa|hCoV-19/South Africa/KRISP-0201/2020|EPI ISL 482716|B.1.1|South Africa|2020-06-11	0.0003719254	Africa
Africa|hCoV-19/DRC/3661/2020|EPI ISL 447233|B.1.128|Democratic Republic of the Congo|2020-04-23	Africa|hCoV-19/South Africa/KRISP-0201/2020|EPI ISL 482716|B.1.1|South Africa|2020-06-11	0.0003750954	Africa
Africa|hCoV-19/DRC/3662/2020|EPI ISL 447234|B.1.128|Democratic Republic of the Congo|2020-04-23	Africa|hCoV-19/South Africa/KRISP-0201/2020|EPI ISL 482716|B.1.1|South Africa|2020-06-11	0.0003748143	Africa
Africa|hCoV-19/DRC/3664/2020|EPI ISL 447235|B.1.128|Democratic Republic of the Congo|2020-04-23	Africa|hCoV-19/South Africa/KRISP-0201/2020|EPI ISL 482716|B.1.1|South Africa|2020-06-11	0.0003748782	Africa
Africa|hCoV-19/DRC/3683/2020|EPI ISL 447236|B.1.5|Democratic Republic of the Congo|2020-04-24	Africa|hCoV-19/South Africa/KRISP-0201/2020|EPI ISL 482716|B.1.1|South Africa|2020-06-11	0.0002725783	Africa
Africa|hCoV-19/DRC/3688/2020|EPI ISL 447237|B.1.128|Democratic Republic of the Congo|2020-04-24	Africa|hCoV-19/South Africa/KRISP-0201/2020|EPI ISL 482716|B.1.1|South Africa|2020-06-11	0.0003736433	Africa
Africa|hCoV-19/DRC/376/2020|EPI ISL 420851|B.1.6|Democratic Republic of the Congo|2020-03-25	Africa|hCoV-19/South Africa/KRISP-0201/2020|EPI ISL 482716|B.1.1|South Africa|2020-06-11	0.0002715736	Africa
Africa|hCoV-19/DRC/3764/2020|EPI ISL 447238|B.1.84|Democratic Republic of the Congo|2020-04-24	Africa|hCoV-19/South Africa/KRISP-0201/2020|EPI ISL 482716|B.1.1|South Africa|2020-06-11	0.0003062270	Africa
Africa|hCoV-19/DRC/3768/2020|EPI ISL 447239|B.1.84|Democratic Republic of the Congo|2020-04-24	Africa|hCoV-19/South Africa/KRISP-0201/2020|EPI ISL 482716|B.1.1|South Africa|2020-06-11	0.0002724057	Africa
Africa|hCoV-19/DRC/3778/2020|EPI ISL 447240|B.1.128|Democratic Republic of the Congo|2020-04-24	Africa|hCoV-19/South Africa/KRISP-0201/2020|EPI ISL 482716|B.1.1|South Africa|2020-06-11	0.0003729213	Africa
Africa|hCoV-19/DRC/3787/2020|EPI ISL 447241|B.1|Democratic Republic of the Congo|2020-04-24	Africa|hCoV-19/South Africa/KRISP-0201/2020|EPI ISL 482716|B.1.1|South Africa|2020-06-11	0.0002426985	Africa
Africa|hCoV-19/DRC/3791/2020|EPI ISL 447242|B.1|Democratic Republic of the Congo|2020-04-24	Africa|hCoV-19/South Africa/KRISP-0201/2020|EPI ISL 482716|B.1.1|South Africa|2020-06-11	0.0002810780	Africa
Africa|hCoV-19/DRC/3803/2020|EPI ISL 447243|B.1|Democratic Republic of the Congo|2020-04-24	Africa|hCoV-19/South Africa/KRISP-0201/2020|EPI ISL 482716|B.1.1|South Africa|2020-06-11	0.0002091860	Africa
Africa|hCoV-19/DRC/3806/2020|EPI ISL 447244|B.1|Democratic Republic of the Congo|2020-04-24	Africa|hCoV-19/South Africa/KRISP-0201/2020|EPI ISL 482716|B.1.1|South Africa|2020-06-11	0.0002091714	Africa
Africa|hCoV-19/DRC/3827/2020|EPI ISL 447245|B.1|Democratic Republic of the Congo|2020-04-24	Africa|hCoV-19/South Africa/KRISP-0201/2020|EPI ISL 482716|B.1.1|South Africa|2020-06-11	0.0003407133	Africa
Africa|hCoV-19/DRC/3829/2020|EPI ISL 447246|B.1|Democratic Republic of the Congo|2020-04-24	Africa|hCoV-19/South Africa/KRISP-0201/2020|EPI ISL 482716|B.1.1|South Africa|2020-06-11	0.0003070543	Africa
Africa|hCoV-19/DRC/3834/2020|EPI ISL 447247|A|Democratic Republic of the Congo|2020-04-25	Africa|hCoV-19/South Africa/KRISP-0201/2020|EPI ISL 482716|B.1.1|South Africa|2020-06-11	0.0005486875	Africa
Africa|hCoV-19/DRC/3837/2020|EPI ISL 447248|B.1.128|Democratic Republic of the Congo|2020-04-25	Africa|hCoV-19/South Africa/KRISP-0201/2020|EPI ISL 482716|B.1.1|South Africa|2020-06-11	0.0003746355	Africa
Africa|hCoV-19/DRC/3841/2020|EPI ISL 447249|B.1.128|Democratic Republic of the Congo|2020-04-25	Africa|hCoV-19/South Africa/KRISP-0201/2020|EPI ISL 482716|B.1.1|South Africa|2020-06-11	0.0004077617	Africa
Africa|hCoV-19/DRC/3842/2020|EPI ISL 471396|B.1.128|Democratic Republic of the Congo|2020-04-25	Africa|hCoV-19/South Africa/KRISP-0201/2020|EPI ISL 482716|B.1.1|South Africa|2020-06-11	0.0004033492	Africa
Africa|hCoV-19/DRC/3846/2020|EPI ISL 471397|B.1.84|Democratic Republic of the Congo|2020-04-25	Africa|hCoV-19/South Africa/KRISP-0201/2020|EPI ISL 482716|B.1.1|South Africa|2020-06-11	0.0003360814	Africa
Africa|hCoV-19/DRC/3937/2020|EPI ISL 471398|B.1|Democratic Republic of the Congo|2020-04-25	Africa|hCoV-19/South Africa/KRISP-0201/2020|EPI ISL 482716|B.1.1|South Africa|2020-06-11	0.0003024672	Africa
Africa|hCoV-19/DRC/3941/2020|EPI ISL 471399|B.1.128|Democratic Republic of the Congo|2020-04-25	Africa|hCoV-19/South Africa/KRISP-0201/2020|EPI ISL 482716|B.1.1|South Africa|2020-06-11	0.0003739441	Africa
Africa|hCoV-19/DRC/3947/2020|EPI ISL 471400|B.1.214|Democratic Republic of the Congo|2020-04-25	Africa|hCoV-19/South Africa/KRISP-0201/2020|EPI ISL 482716|B.1.1|South Africa|2020-06-11	0.0004033234	Africa
Africa|hCoV-19/DRC/3949/2020|EPI ISL 471401|B.1.84|Democratic Republic of the Congo|2020-04-26	Africa|hCoV-19/South Africa/KRISP-0201/2020|EPI ISL 482716|B.1.1|South Africa|2020-06-11	0.0002371126	Africa
Africa|hCoV-19/DRC/396/2020|EPI ISL 420852|B.1.6|Democratic Republic of the Congo|2020-03-26	Africa|hCoV-19/South Africa/KRISP-0201/2020|EPI ISL 482716|B.1.1|South Africa|2020-06-11	0.0002373884	Africa
Africa|hCoV-19/DRC/397/2020|EPI ISL 420845|B.1.6|Democratic Republic of the Congo|2020-03-26	Africa|hCoV-19/South Africa/KRISP-0201/2020|EPI ISL 482716|B.1.1|South Africa|2020-06-11	0.0002355910	Africa
Africa|hCoV-19/DRC/400/2020|EPI ISL 420846|B.1.5|Democratic Republic of the Congo|2020-03	Africa|hCoV-19/South Africa/KRISP-0201/2020|EPI ISL 482716|B.1.1|South Africa|2020-06-11	0.0002025035	Africa
Africa|hCoV-19/DRC/4012/2020|EPI ISL 471402|B.1|Democratic Republic of the Congo|2020-04-26	Africa|hCoV-19/South Africa/KRISP-0201/2020|EPI ISL 482716|B.1.1|South Africa|2020-06-11	0.0003697132	Africa
Africa|hCoV-19/DRC/402/2020|EPI ISL 420853|B.1|Democratic Republic of the Congo|2020-03-26	Africa|hCoV-19/South Africa/KRISP-0201/2020|EPI ISL 482716|B.1.1|South Africa|2020-06-11	0.0002467673	Africa
Africa|hCoV-19/DRC/4020/2020|EPI ISL 471403|B.1.5|Democratic Republic of the Congo|2020-04-26	Africa|hCoV-19/South Africa/KRISP-0201/2020|EPI ISL 482716|B.1.1|South Africa|2020-06-11	0.0003024798	Africa
Africa|hCoV-19/DRC/4026/2020|EPI ISL 471404|B.1.84|Democratic Republic of the Congo|2020-04-27	Africa|hCoV-19/South Africa/KRISP-0201/2020|EPI ISL 482716|B.1.1|South Africa|2020-06-11	0.0002700703	Africa
Africa|hCoV-19/DRC/4060/2020|EPI ISL 471405|B.1|Democratic Republic of the Congo|2020-04-27	Africa|hCoV-19/South Africa/KRISP-0201/2020|EPI ISL 482716|B.1.1|South Africa|2020-06-11	0.0003030608	Africa
Africa|hCoV-19/DRC/4075/2020|EPI ISL 471406|B.1.214|Democratic Republic of the Congo|2020-04-27	Africa|hCoV-19/South Africa/KRISP-0201/2020|EPI ISL 482716|B.1.1|South Africa|2020-06-11	0.0003729376	Africa
Africa|hCoV-19/DRC/4084/2020|EPI ISL 471407|B.1.214|Democratic Republic of the Congo|2020-04-27	Africa|hCoV-19/South Africa/KRISP-0201/2020|EPI ISL 482716|B.1.1|South Africa|2020-06-11	0.0004037305	Africa
Africa|hCoV-19/DRC/4132/2020|EPI ISL 471408|B.1|Democratic Republic of the Congo|2020-04-27	Africa|hCoV-19/South Africa/KRISP-0201/2020|EPI ISL 482716|B.1.1|South Africa|2020-06-11	0.0003360735	Africa
Africa|hCoV-19/DRC/4141/2020|EPI ISL 471409|B.1.128|Democratic Republic of the Congo|2020-04-27	Africa|hCoV-19/South Africa/KRISP-0201/2020|EPI ISL 482716|B.1.1|South Africa|2020-06-11	0.0003697132	Africa
Africa|hCoV-19/DRC/4145/2020|EPI ISL 471410|B.1|Democratic Republic of the Congo|2020-04-27	Africa|hCoV-19/South Africa/KRISP-0201/2020|EPI ISL 482716|B.1.1|South Africa|2020-06-11	0.0002688543	Africa
Africa|hCoV-19/DRC/4194/2020|EPI ISL 471414|B.1.5|Democratic Republic of the Congo|2020-04-28	Africa|hCoV-19/South Africa/KRISP-0201/2020|EPI ISL 482716|B.1.1|South Africa|2020-06-11	0.0003024600	Africa
Africa|hCoV-19/DRC/4250/2020|EPI ISL 471415|B.1.1.1|Democratic Republic of the Congo|2020-04-28	Africa|hCoV-19/South Africa/KRISP-0201/2020|EPI ISL 482716|B.1.1|South Africa|2020-06-11	0.0002688363	Africa
Africa|hCoV-19/DRC/4279/2020|EPI ISL 514114|B.1|Democratic Republic of the Congo|2020-04-28	Africa|hCoV-19/South Africa/KRISP-0201/2020|EPI ISL 482716|B.1.1|South Africa|2020-06-11	0.0003066568	Africa
Africa|hCoV-19/DRC/4282/2020|EPI ISL 514103|B.1.128|Democratic Republic of the Congo|2020-04-08	Africa|hCoV-19/South Africa/KRISP-0201/2020|EPI ISL 482716|B.1.1|South Africa|2020-06-11	0.0003407798	Africa
Africa|hCoV-19/DRC/4284/2020|EPI ISL 514115|B.1.128|Democratic Republic of the Congo|2020-04-28	Africa|hCoV-19/South Africa/KRISP-0201/2020|EPI ISL 482716|B.1.1|South Africa|2020-06-11	0.0003407450	Africa
Africa|hCoV-19/DRC/431/2020|EPI ISL 420847|B.1.147|Democratic Republic of the Congo|2020-03-26	Africa|hCoV-19/South Africa/KRISP-0201/2020|EPI ISL 482716|B.1.1|South Africa|2020-06-11	0.0002355888	Africa
Africa|hCoV-19/DRC/4418/2020|EPI ISL 496506|B.1.128|Democratic Republic of the Congo|2020-04-29	Africa|hCoV-19/South Africa/KRISP-0201/2020|EPI ISL 482716|B.1.1|South Africa|2020-06-11	0.0003748527	Africa
Africa|hCoV-19/DRC/4422/2020|EPI ISL 496507|B.1.128|Democratic Republic of the Congo|2020-04-29	Africa|hCoV-19/South Africa/KRISP-0201/2020|EPI ISL 482716|B.1.1|South Africa|2020-06-11	0.0003446310	Africa
Africa|hCoV-19/DRC/4427/2020|EPI ISL 496508|B.1.128|Democratic Republic of the Congo|2020-04-29	Africa|hCoV-19/South Africa/KRISP-0201/2020|EPI ISL 482716|B.1.1|South Africa|2020-06-11	0.0003477218	Africa
Africa|hCoV-19/DRC/4429/2020|EPI ISL 513589|B.1.128|Democratic Republic of the Congo|2020-04-29	Africa|hCoV-19/South Africa/KRISP-0201/2020|EPI ISL 482716|B.1.1|South Africa|2020-06-11	0.0003477460	Africa
Africa|hCoV-19/DRC/4430/2020|EPI ISL 496509|B.1.128|Democratic Republic of the Congo|2020-04-29	Africa|hCoV-19/South Africa/KRISP-0201/2020|EPI ISL 482716|B.1.1|South Africa|2020-06-11	0.0003410698	Africa
Africa|hCoV-19/DRC/4437/2020|EPI ISL 513590|B.1.128|Democratic Republic of the Congo|2020-05-02	Africa|hCoV-19/South Africa/KRISP-0201/2020|EPI ISL 482716|B.1.1|South Africa|2020-06-11	0.0003825951	Africa
Africa|hCoV-19/DRC/4442/2020|EPI ISL 496510|B.1.128|Democratic Republic of the Congo|2020-04-29	Africa|hCoV-19/South Africa/KRISP-0201/2020|EPI ISL 482716|B.1.1|South Africa|2020-06-11	0.0003449516	Africa
Africa|hCoV-19/DRC/4444/2020|EPI ISL 514104|B.1.128|Democratic Republic of the Congo|2020-04-29	Africa|hCoV-19/South Africa/KRISP-0201/2020|EPI ISL 482716|B.1.1|South Africa|2020-06-11	0.0003396800	Africa
Africa|hCoV-19/DRC/445/2020|EPI ISL 420848|B.1|Democratic Republic of the Congo|2020-03	Africa|hCoV-19/South Africa/KRISP-0201/2020|EPI ISL 482716|B.1.1|South Africa|2020-06-11	0.0002097753	Africa
Africa|hCoV-19/DRC/4501/2020|EPI ISL 513591|B.1.5|Democratic Republic of the Congo|2020-05-30	Africa|hCoV-19/South Africa/KRISP-0201/2020|EPI ISL 482716|B.1.1|South Africa|2020-06-11	0.0002434599	Africa
Africa|hCoV-19/DRC/4516/2020|EPI ISL 487192|B.1.1.275|Democratic Republic of the Congo|2020-04-28	Africa|hCoV-19/South Africa/KRISP-0201/2020|EPI ISL 482716|B.1.1|South Africa|2020-06-11	0.0001019344	Africa
Africa|hCoV-19/DRC/4524/2020|EPI ISL 513597|A|Democratic Republic of the Congo|2020-04-30	Africa|hCoV-19/South Africa/KRISP-0201/2020|EPI ISL 482716|B.1.1|South Africa|2020-06-11	0.0005428927	Africa
Africa|hCoV-19/DRC/4541/2020|EPI ISL 513598|B.1|Democratic Republic of the Congo|2020-04-30	Africa|hCoV-19/South Africa/KRISP-0201/2020|EPI ISL 482716|B.1.1|South Africa|2020-06-11	0.0003361320	Africa
Africa|hCoV-19/DRC/4551/2020|EPI ISL 513599|B.1.178|Democratic Republic of the Congo|2020-04-30	Africa|hCoV-19/South Africa/KRISP-0201/2020|EPI ISL 482716|B.1.1|South Africa|2020-06-11	0.0003772003	Africa
Africa|hCoV-19/DRC/4561/2020|EPI ISL 513600|B.1|Democratic Republic of the Congo|2020-04-30	Africa|hCoV-19/South Africa/KRISP-0201/2020|EPI ISL 482716|B.1.1|South Africa|2020-06-11	0.0003024599	Africa
Africa|hCoV-19/DRC/4562/2020|EPI ISL 513601|B.1.214|Democratic Republic of the Congo|2020-04-30	Africa|hCoV-19/South Africa/KRISP-0201/2020|EPI ISL 482716|B.1.1|South Africa|2020-06-11	0.0003024672	Africa
Africa|hCoV-19/DRC/4568/2020|EPI ISL 513602|B.1|Democratic Republic of the Congo|2020-04-30	Africa|hCoV-19/South Africa/KRISP-0201/2020|EPI ISL 482716|B.1.1|South Africa|2020-06-11	0.0003056540	Africa
Africa|hCoV-19/DRC/4578/2020|EPI ISL 513603|B.1|Democratic Republic of the Congo|2020-04-30	Africa|hCoV-19/South Africa/KRISP-0201/2020|EPI ISL 482716|B.1.1|South Africa|2020-06-11	0.0003417927	Africa
Africa|hCoV-19/DRC/4613/2020|EPI ISL 513604|B.1.214|Democratic Republic of the Congo|2020-04-30	Africa|hCoV-19/South Africa/KRISP-0201/2020|EPI ISL 482716|B.1.1|South Africa|2020-06-11	0.0003390893	Africa
Africa|hCoV-19/DRC/4614/2020|EPI ISL 513605|B.1|Democratic Republic of the Congo|2020-04-30	Africa|hCoV-19/South Africa/KRISP-0201/2020|EPI ISL 482716|B.1.1|South Africa|2020-06-11	0.0004369599	Africa
Africa|hCoV-19/DRC/4631/2020|EPI ISL 513606|B.1.5|Democratic Republic of the Congo|2020-04-30	Africa|hCoV-19/South Africa/KRISP-0201/2020|EPI ISL 482716|B.1.1|South Africa|2020-06-11	0.0004369894	Africa
Africa|hCoV-19/DRC/4633/2020|EPI ISL 513607|B.1.128|Democratic Republic of the Congo|2020-04-30	Africa|hCoV-19/South Africa/KRISP-0201/2020|EPI ISL 482716|B.1.1|South Africa|2020-06-11	0.0004033491	Africa
Africa|hCoV-19/DRC/4642/2020|EPI ISL 513608|B.1.128|Democratic Republic of the Congo|2020-04-30	Africa|hCoV-19/South Africa/KRISP-0201/2020|EPI ISL 482716|B.1.1|South Africa|2020-06-11	0.0004033316	Africa
Africa|hCoV-19/DRC/4647/2020|EPI ISL 513609|B.1.128|Democratic Republic of the Congo|2020-04-30	Africa|hCoV-19/South Africa/KRISP-0201/2020|EPI ISL 482716|B.1.1|South Africa|2020-06-11	0.0003697132	Africa
Africa|hCoV-19/DRC/4653/2020|EPI ISL 513610|B.1.128|Democratic Republic of the Congo|2020-04-30	Africa|hCoV-19/South Africa/KRISP-0201/2020|EPI ISL 482716|B.1.1|South Africa|2020-06-11	0.0004033722	Africa
Africa|hCoV-19/DRC/4681/2020|EPI ISL 514116|B.1.128|Democratic Republic of the Congo|2020-04-30	Africa|hCoV-19/South Africa/KRISP-0201/2020|EPI ISL 482716|B.1.1|South Africa|2020-06-11	0.0003449518	Africa
Africa|hCoV-19/DRC/4683/2020|EPI ISL 514105|B.1.5|Democratic Republic of the Congo|2020-04-30	Africa|hCoV-19/South Africa/KRISP-0201/2020|EPI ISL 482716|B.1.1|South Africa|2020-06-11	0.0003784238	Africa
Africa|hCoV-19/DRC/4685/2020|EPI ISL 514106|B.1.128|Democratic Republic of the Congo|2020-04-30	Africa|hCoV-19/South Africa/KRISP-0201/2020|EPI ISL 482716|B.1.1|South Africa|2020-06-11	0.0004085584	Africa
Africa|hCoV-19/DRC/4690/2020|EPI ISL 514117|B.1.128|Democratic Republic of the Congo|2020-04-30	Africa|hCoV-19/South Africa/KRISP-0201/2020|EPI ISL 482716|B.1.1|South Africa|2020-06-11	0.0003750571	Africa
Africa|hCoV-19/DRC/4693/2020|EPI ISL 514118|B.1.128|Democratic Republic of the Congo|2020-04-30	Africa|hCoV-19/South Africa/KRISP-0201/2020|EPI ISL 482716|B.1.1|South Africa|2020-06-11	0.0003742915	Africa
Africa|hCoV-19/DRC/4694/2020|EPI ISL 514107|B.1.128|Democratic Republic of the Congo|2020-04-30	Africa|hCoV-19/South Africa/KRISP-0201/2020|EPI ISL 482716|B.1.1|South Africa|2020-06-11	0.0003787104	Africa
Africa|hCoV-19/DRC/4720/2020|EPI ISL 514108|B.1.84|Democratic Republic of the Congo|2020-05-01	Africa|hCoV-19/South Africa/KRISP-0201/2020|EPI ISL 482716|B.1.1|South Africa|2020-06-11	0.0003050325	Africa
Africa|hCoV-19/DRC/4785/2020|EPI ISL 514119|B.1.84|Democratic Republic of the Congo|2020-05-01	Africa|hCoV-19/South Africa/KRISP-0201/2020|EPI ISL 482716|B.1.1|South Africa|2020-06-11	0.0004424078	Africa
Africa|hCoV-19/DRC/5019/2020|EPI ISL 496511|B.1|Democratic Republic of the Congo|2020-05-02	Africa|hCoV-19/South Africa/KRISP-0201/2020|EPI ISL 482716|B.1.1|South Africa|2020-06-11	0.0003551210	Africa
Africa|hCoV-19/DRC/5094/2020|EPI ISL 496491|B.1.84|Democratic Republic of the Congo|2020-05-02	Africa|hCoV-19/South Africa/KRISP-0201/2020|EPI ISL 482716|B.1.1|South Africa|2020-06-11	0.0003099489	Africa
Africa|hCoV-19/DRC/5186/2020|EPI ISL 496512|B.1|Democratic Republic of the Congo|2020-05-03	Africa|hCoV-19/South Africa/KRISP-0201/2020|EPI ISL 482716|B.1.1|South Africa|2020-06-11	0.0003446613	Africa
Africa|hCoV-19/DRC/5187/2020|EPI ISL 513619|B.1|Democratic Republic of the Congo|2020-05-03	Africa|hCoV-19/South Africa/KRISP-0201/2020|EPI ISL 482716|B.1.1|South Africa|2020-06-11	0.0003403456	Africa
Africa|hCoV-19/DRC/5205/2020|EPI ISL 487365|B.1.1.275|Democratic Republic of the Congo|2020-05-01	Africa|hCoV-19/South Africa/KRISP-0201/2020|EPI ISL 482716|B.1.1|South Africa|2020-06-11	0.0001381413	Africa
Africa|hCoV-19/DRC/521/2020|EPI ISL 420854|B.1.5|Democratic Republic of the Congo|2020-03-25	Africa|hCoV-19/South Africa/KRISP-0201/2020|EPI ISL 482716|B.1.1|South Africa|2020-06-11	0.0001690061	Africa
Africa|hCoV-19/DRC/5210/2020|EPI ISL 487369|B.1.1.275|Democratic Republic of the Congo|2020-05-01	Africa|hCoV-19/South Africa/KRISP-0201/2020|EPI ISL 482716|B.1.1|South Africa|2020-06-11	0.0001376646	Africa
Africa|hCoV-19/DRC/523/2020|EPI ISL 420849|B.1.1.1|Democratic Republic of the Congo|2020-03-28	Africa|hCoV-19/South Africa/KRISP-0201/2020|EPI ISL 482716|B.1.1|South Africa|2020-06-11	0.0001684936	Africa
Africa|hCoV-19/DRC/5240/2020|EPI ISL 496492|B.1|Democratic Republic of the Congo|2020-05-03	Africa|hCoV-19/South Africa/KRISP-0201/2020|EPI ISL 482716|B.1.1|South Africa|2020-06-11	0.0002386938	Africa
Africa|hCoV-19/DRC/5377/2020|EPI ISL 496513|B.1|Democratic Republic of the Congo|2020-05-04	Africa|hCoV-19/South Africa/KRISP-0201/2020|EPI ISL 482716|B.1.1|South Africa|2020-06-11	0.0003068941	Africa
Africa|hCoV-19/DRC/5538/2020|EPI ISL 514120|B.1|Democratic Republic of the Congo|2020-05-05	Africa|hCoV-19/South Africa/KRISP-0201/2020|EPI ISL 482716|B.1.1|South Africa|2020-06-11	0.0002799079	Africa
Africa|hCoV-19/DRC/5651/2020|EPI ISL 496493|B.1.1.1|Democratic Republic of the Congo|2020-05-06	Africa|hCoV-19/South Africa/KRISP-0201/2020|EPI ISL 482716|B.1.1|South Africa|2020-06-11	0.0002086571	Africa
Africa|hCoV-19/DRC/5705/2020|EPI ISL 496494|B.1.84|Democratic Republic of the Congo|2020-05-06	Africa|hCoV-19/South Africa/KRISP-0201/2020|EPI ISL 482716|B.1.1|South Africa|2020-06-11	0.0002832539	Africa
Africa|hCoV-19/DRC/5735/2020|EPI ISL 496495|B.1.214|Democratic Republic of the Congo|2020-05-06	Africa|hCoV-19/South Africa/KRISP-0201/2020|EPI ISL 482716|B.1.1|South Africa|2020-06-11	0.0002800784	Africa
Africa|hCoV-19/DRC/5815/2020|EPI ISL 495629|B.1.214|Democratic Republic of the Congo|2020-05-06	Africa|hCoV-19/South Africa/KRISP-0201/2020|EPI ISL 482716|B.1.1|South Africa|2020-06-11	0.0003503249	Africa
Africa|hCoV-19/DRC/5907/2020|EPI ISL 496496|B.1.84|Democratic Republic of the Congo|2020-05-07	Africa|hCoV-19/South Africa/KRISP-0201/2020|EPI ISL 482716|B.1.1|South Africa|2020-06-11	0.0003894673	Africa
Africa|hCoV-19/DRC/5913/2020|EPI ISL 496497|B.1|Democratic Republic of the Congo|2020-05-07	Africa|hCoV-19/South Africa/KRISP-0201/2020|EPI ISL 482716|B.1.1|South Africa|2020-06-11	0.0003789098	Africa
Africa|hCoV-19/DRC/5927/2020|EPI ISL 496498|B.1.9|Democratic Republic of the Congo|2020-05-07	Africa|hCoV-19/South Africa/KRISP-0201/2020|EPI ISL 482716|B.1.1|South Africa|2020-06-11	0.0005514774	Africa
Africa|hCoV-19/DRC/5957/2020|EPI ISL 496499|B.1.5|Democratic Republic of the Congo|2020-05-07	Africa|hCoV-19/South Africa/KRISP-0201/2020|EPI ISL 482716|B.1.1|South Africa|2020-06-11	0.0002041380	Africa
Africa|hCoV-19/DRC/5964/2020|EPI ISL 496500|B.1.178|Democratic Republic of the Congo|2020-05-07	Africa|hCoV-19/South Africa/KRISP-0201/2020|EPI ISL 482716|B.1.1|South Africa|2020-06-11	0.0002145559	Africa
Africa|hCoV-19/DRC/5996/2020|EPI ISL 496514|B.1.84|Democratic Republic of the Congo|2020-05-08	Africa|hCoV-19/South Africa/KRISP-0201/2020|EPI ISL 482716|B.1.1|South Africa|2020-06-11	0.0003101197	Africa
Africa|hCoV-19/DRC/6026/2020|EPI ISL 513622|B.1.1.1|Democratic Republic of the Congo|2020-05-08	Africa|hCoV-19/South Africa/KRISP-0201/2020|EPI ISL 482716|B.1.1|South Africa|2020-06-11	0.0002762646	Africa
Africa|hCoV-19/DRC/6143/2020|EPI ISL 496515|B.1|Democratic Republic of the Congo|2020-05-08	Africa|hCoV-19/South Africa/KRISP-0201/2020|EPI ISL 482716|B.1.1|South Africa|2020-06-11	0.0002783459	Africa
Africa|hCoV-19/DRC/6151/2020|EPI ISL 513620|B.1.214|Democratic Republic of the Congo|2020-05-08	Africa|hCoV-19/South Africa/KRISP-0201/2020|EPI ISL 482716|B.1.1|South Africa|2020-06-11	0.0003421630	Africa
Africa|hCoV-19/DRC/6163/2020|EPI ISL 513623|B.1.214|Democratic Republic of the Congo|2020-05-08	Africa|hCoV-19/South Africa/KRISP-0201/2020|EPI ISL 482716|B.1.1|South Africa|2020-06-11	0.0003462143	Africa
Africa|hCoV-19/DRC/6203/2020|EPI ISL 514109|B.1|Democratic Republic of the Congo|2020-05-09	Africa|hCoV-19/South Africa/KRISP-0201/2020|EPI ISL 482716|B.1.1|South Africa|2020-06-11	0.0004437500	Africa
Africa|hCoV-19/DRC/6209/2020|EPI ISL 514110|B.1.84|Democratic Republic of the Congo|2020-05-09	Africa|hCoV-19/South Africa/KRISP-0201/2020|EPI ISL 482716|B.1.1|South Africa|2020-06-11	0.0002726006	Africa
Africa|hCoV-19/DRC/6227/2020|EPI ISL 514121|B.1.84|Democratic Republic of the Congo|2020-05-09	Africa|hCoV-19/South Africa/KRISP-0201/2020|EPI ISL 482716|B.1.1|South Africa|2020-06-11	0.0002729632	Africa
Africa|hCoV-19/DRC/6313/2020|EPI ISL 496516|B.1.84|Democratic Republic of the Congo|2020-05-09	Africa|hCoV-19/South Africa/KRISP-0201/2020|EPI ISL 482716|B.1.1|South Africa|2020-06-11	0.0003914531	Africa
Africa|hCoV-19/DRC/6338/2020|EPI ISL 495630|B.1|Democratic Republic of the Congo|2020-05-09	Africa|hCoV-19/South Africa/KRISP-0201/2020|EPI ISL 482716|B.1.1|South Africa|2020-06-11	0.0003165862	Africa
Africa|hCoV-19/DRC/6341/2020|EPI ISL 495631|B.1|Democratic Republic of the Congo|2020-05-09	Africa|hCoV-19/South Africa/KRISP-0201/2020|EPI ISL 482716|B.1.1|South Africa|2020-06-11	0.0004252587	Africa
Africa|hCoV-19/DRC/6342/2020|EPI ISL 495632|B.1|Democratic Republic of the Congo|2020-05-09	Africa|hCoV-19/South Africa/KRISP-0201/2020|EPI ISL 482716|B.1.1|South Africa|2020-06-11	0.0003827468	Africa
Africa|hCoV-19/DRC/6361/2020|EPI ISL 495633|B.1|Democratic Republic of the Congo|2020-05-09	Africa|hCoV-19/South Africa/KRISP-0201/2020|EPI ISL 482716|B.1.1|South Africa|2020-06-11	0.0002842127	Africa
Africa|hCoV-19/DRC/6380/2020|EPI ISL 513611|B.1.1.275|Democratic Republic of the Congo|2020-05-04	Africa|hCoV-19/South Africa/KRISP-0201/2020|EPI ISL 482716|B.1.1|South Africa|2020-06-11	0.0001383562	Africa
Africa|hCoV-19/DRC/6384/2020|EPI ISL 513612|B.1.1.275|Democratic Republic of the Congo|2020-05-07	Africa|hCoV-19/South Africa/KRISP-0201/2020|EPI ISL 482716|B.1.1|South Africa|2020-06-11	0.0001036421	Africa
Africa|hCoV-19/DRC/6386/2020|EPI ISL 513613|B.1.1.275|Democratic Republic of the Congo|2020-05-07	Africa|hCoV-19/South Africa/KRISP-0201/2020|EPI ISL 482716|B.1.1|South Africa|2020-06-11	0.0001017375	Africa
Africa|hCoV-19/DRC/6389/2020|EPI ISL 513614|B.1.84|Democratic Republic of the Congo|2020-05-07	Africa|hCoV-19/South Africa/KRISP-0201/2020|EPI ISL 482716|B.1.1|South Africa|2020-06-11	0.0003786023	Africa
Africa|hCoV-19/DRC/6390/2020|EPI ISL 513615|B.1.1.275|Democratic Republic of the Congo|2020-05-04	Africa|hCoV-19/South Africa/KRISP-0201/2020|EPI ISL 482716|B.1.1|South Africa|2020-06-11	0.0002037666	Africa
Africa|hCoV-19/DRC/6392/2020|EPI ISL 513616|B.1|Democratic Republic of the Congo|2020-05-04	Africa|hCoV-19/South Africa/KRISP-0201/2020|EPI ISL 482716|B.1.1|South Africa|2020-06-11	0.0001696211	Africa
Africa|hCoV-19/DRC/6395/2020|EPI ISL 513617|B.1.1.275|Democratic Republic of the Congo|2020-05-07	Africa|hCoV-19/South Africa/KRISP-0201/2020|EPI ISL 482716|B.1.1|South Africa|2020-06-11	0.0002352419	Africa
Africa|hCoV-19/DRC/6398/2020|EPI ISL 513618|B.1.1.275|Democratic Republic of the Congo|2020-05-07	Africa|hCoV-19/South Africa/KRISP-0201/2020|EPI ISL 482716|B.1.1|South Africa|2020-06-11	0.0001344041	Africa
Africa|hCoV-19/DRC/6724/2020|EPI ISL 495634|B.1|Democratic Republic of the Congo|2020-05-11	Africa|hCoV-19/South Africa/KRISP-0201/2020|EPI ISL 482716|B.1.1|South Africa|2020-06-11	0.0002725968	Africa
Africa|hCoV-19/DRC/6743/2020|EPI ISL 495635|B.1.149|Democratic Republic of the Congo|2020-05-11	Africa|hCoV-19/South Africa/KRISP-0201/2020|EPI ISL 482716|B.1.1|South Africa|2020-06-11	0.0002827594	Africa
Africa|hCoV-19/DRC/6783/2020|EPI ISL 496501|B.1.149|Democratic Republic of the Congo|2020-05-11	Africa|hCoV-19/South Africa/KRISP-0201/2020|EPI ISL 482716|B.1.1|South Africa|2020-06-11	0.0003161970	Africa
Africa|hCoV-19/DRC/6784/2020|EPI ISL 495636|B.1|Democratic Republic of the Congo|2020-05-11	Africa|hCoV-19/South Africa/KRISP-0201/2020|EPI ISL 482716|B.1.1|South Africa|2020-06-11	0.0002381043	Africa
Africa|hCoV-19/DRC/6786/2020|EPI ISL 495637|B.1.178|Democratic Republic of the Congo|2020-05-11	Africa|hCoV-19/South Africa/KRISP-0201/2020|EPI ISL 482716|B.1.1|South Africa|2020-06-11	0.0003410074	Africa
Africa|hCoV-19/DRC/6791/2020|EPI ISL 495638|B.1.178|Democratic Republic of the Congo|2020-05-11	Africa|hCoV-19/South Africa/KRISP-0201/2020|EPI ISL 482716|B.1.1|South Africa|2020-06-11	0.0003080555	Africa
Africa|hCoV-19/DRC/6792/2020|EPI ISL 495639|B.1|Democratic Republic of the Congo|2020-05-11	Africa|hCoV-19/South Africa/KRISP-0201/2020|EPI ISL 482716|B.1.1|South Africa|2020-06-11	0.0002851112	Africa
Africa|hCoV-19/DRC/6801/2020|EPI ISL 514111|B.1|Democratic Republic of the Congo|2020-05-11	Africa|hCoV-19/South Africa/KRISP-0201/2020|EPI ISL 482716|B.1.1|South Africa|2020-06-11	0.0004814662	Africa
Africa|hCoV-19/DRC/6853/2020|EPI ISL 496502|B.1.214|Democratic Republic of the Congo|2020-05-11	Africa|hCoV-19/South Africa/KRISP-0201/2020|EPI ISL 482716|B.1.1|South Africa|2020-06-11	0.0002768895	Africa
Africa|hCoV-19/DRC/6854/2020|EPI ISL 496503|B.1|Democratic Republic of the Congo|2020-05-11	Africa|hCoV-19/South Africa/KRISP-0201/2020|EPI ISL 482716|B.1.1|South Africa|2020-06-11	0.0004581986	Africa
Africa|hCoV-19/DRC/6875/2020|EPI ISL 496504|B.1|Democratic Republic of the Congo|2020-05-11	Africa|hCoV-19/South Africa/KRISP-0201/2020|EPI ISL 482716|B.1.1|South Africa|2020-06-11	0.0002726098	Africa
Africa|hCoV-19/DRC/7042/2020|EPI ISL 513592|B.1.214|Democratic Republic of the Congo|2020-05-12	Africa|hCoV-19/South Africa/KRISP-0201/2020|EPI ISL 482716|B.1.1|South Africa|2020-06-11	0.0003058556	Africa
Africa|hCoV-19/DRC/7061/2020|EPI ISL 513593|B.1|Democratic Republic of the Congo|2020-05-12	Africa|hCoV-19/South Africa/KRISP-0201/2020|EPI ISL 482716|B.1.1|South Africa|2020-06-11	0.0002465356	Africa
Africa|hCoV-19/DRC/7140/2020|EPI ISL 513594|B.1.214|Democratic Republic of the Congo|2020-05-12	Africa|hCoV-19/South Africa/KRISP-0201/2020|EPI ISL 482716|B.1.1|South Africa|2020-06-11	0.0003454642	Africa
Africa|hCoV-19/DRC/7200/2020|EPI ISL 514112|B.1|Democratic Republic of the Congo|2020-05-13	Africa|hCoV-19/South Africa/KRISP-0201/2020|EPI ISL 482716|B.1.1|South Africa|2020-06-11	0.0004068532	Africa
Africa|hCoV-19/DRC/7211/2020|EPI ISL 514122|B.1.149|Democratic Republic of the Congo|2020-05-13	Africa|hCoV-19/South Africa/KRISP-0201/2020|EPI ISL 482716|B.1.1|South Africa|2020-06-11	0.0003743334	Africa
Africa|hCoV-19/DRC/7248/2020|EPI ISL 514123|B.1|Democratic Republic of the Congo|2020-05-13	Africa|hCoV-19/South Africa/KRISP-0201/2020|EPI ISL 482716|B.1.1|South Africa|2020-06-11	0.0002783206	Africa
Africa|hCoV-19/DRC/7255/2020|EPI ISL 514124|B.1.149|Democratic Republic of the Congo|2020-05-13	Africa|hCoV-19/South Africa/KRISP-0201/2020|EPI ISL 482716|B.1.1|South Africa|2020-06-11	0.0004118126	Africa
Africa|hCoV-19/DRC/73/2020|EPI ISL 417941|B.1.178|Democratic Republic of the Congo|2020-03-18	Africa|hCoV-19/South Africa/KRISP-0201/2020|EPI ISL 482716|B.1.1|South Africa|2020-06-11	0.0002038081	Africa
Africa|hCoV-19/DRC/7386/2020|EPI ISL 513595|B.1.5|Democratic Republic of the Congo|2020-05-14	Africa|hCoV-19/South Africa/KRISP-0201/2020|EPI ISL 482716|B.1.1|South Africa|2020-06-11	0.0002099440	Africa
Africa|hCoV-19/DRC/7430/2020|EPI ISL 496517|B.1.1.1|Democratic Republic of the Congo|2020-05-14	Africa|hCoV-19/South Africa/KRISP-0201/2020|EPI ISL 482716|B.1.1|South Africa|2020-06-11	0.0003943238	Africa
Africa|hCoV-19/DRC/7434/2020|EPI ISL 513621|B.1.1.1|Democratic Republic of the Congo|2020-05-14	Africa|hCoV-19/South Africa/KRISP-0201/2020|EPI ISL 482716|B.1.1|South Africa|2020-06-11	0.0003832124	Africa
Africa|hCoV-19/DRC/7471/2020|EPI ISL 513596|B.1.214|Democratic Republic of the Congo|2020-05-14	Africa|hCoV-19/South Africa/KRISP-0201/2020|EPI ISL 482716|B.1.1|South Africa|2020-06-11	0.0003079819	Africa
Africa|hCoV-19/DRC/7488/2020|EPI ISL 514113|B.1.1|Democratic Republic of the Congo|2020-05-14	Africa|hCoV-19/South Africa/KRISP-0201/2020|EPI ISL 482716|B.1.1|South Africa|2020-06-11	0.0000681169	Africa
Africa|hCoV-19/DRC/7713/2020|EPI ISL 495640|B.1|Democratic Republic of the Congo|2020-05-14	Africa|hCoV-19/South Africa/KRISP-0201/2020|EPI ISL 482716|B.1.1|South Africa|2020-06-11	0.0004889912	Africa
Africa|hCoV-19/DRC/7864/2020|EPI ISL 496505|B.1.214|Democratic Republic of the Congo|2020-05-15	Africa|hCoV-19/South Africa/KRISP-0201/2020|EPI ISL 482716|B.1.1|South Africa|2020-06-11	0.0003817466	Africa
Africa|hCoV-19/DRC/7920/2020|EPI ISL 495641|B.1|Democratic Republic of the Congo|2020-05-15	Africa|hCoV-19/South Africa/KRISP-0201/2020|EPI ISL 482716|B.1.1|South Africa|2020-06-11	0.0004093087	Africa
Africa|hCoV-19/DRC/80/2020|EPI ISL 417942|B.1.178|Democratic Republic of the Congo|2020-03-18	Africa|hCoV-19/South Africa/KRISP-0201/2020|EPI ISL 482716|B.1.1|South Africa|2020-06-11	0.0002025083	Africa
Africa|hCoV-19/DRC/8018/2020|EPI ISL 514125|B.1.5|Democratic Republic of the Congo|2020-05-15	Africa|hCoV-19/South Africa/KRISP-0201/2020|EPI ISL 482716|B.1.1|South Africa|2020-06-11	0.0003882853	Africa
Africa|hCoV-19/DRC/81/2020|EPI ISL 417944|B.1.9|Democratic Republic of the Congo|2020-03-18	Africa|hCoV-19/South Africa/KRISP-0201/2020|EPI ISL 482716|B.1.1|South Africa|2020-06-11	0.0003047400	Africa
Africa|hCoV-19/DRC/82/2020|EPI ISL 417946|B.1.5|Democratic Republic of the Congo|2020-03-18	Africa|hCoV-19/South Africa/KRISP-0201/2020|EPI ISL 482716|B.1.1|South Africa|2020-06-11	0.0001680125	Africa
Africa|hCoV-19/DRC/94/2020|EPI ISL 417947|B.1|Democratic Republic of the Congo|2020-03-19	Africa|hCoV-19/South Africa/KRISP-0201/2020|EPI ISL 482716|B.1.1|South Africa|2020-06-11	0.0002017091	Africa
Africa|hCoV-19/DRC/998/2020|EPI ISL 429254|B.1|Democratic Republic of the Congo|2020-04-03	Africa|hCoV-19/South Africa/KRISP-0201/2020|EPI ISL 482716|B.1.1|South Africa|2020-06-11	0.0002834876	Africa
Africa|hCoV-19/DRC/KN-0038/2020|EPI ISL 417434|B.1.128|Democratic Republic of the Congo|2020-03-14	Africa|hCoV-19/South Africa/KRISP-0201/2020|EPI ISL 482716|B.1.1|South Africa|2020-06-11	0.0003175403	Africa
Africa|hCoV-19/DRC/KN-0054/2020|EPI ISL 417437|B.1.178|Democratic Republic of the Congo|2020-03-17	Africa|hCoV-19/South Africa/KRISP-0201/2020|EPI ISL 482716|B.1.1|South Africa|2020-06-11	0.0002355117	Africa
Africa|hCoV-19/DRC/KN-0058/2020|EPI ISL 417438|B.1|Democratic Republic of the Congo|2020-03-17	Africa|hCoV-19/South Africa/KRISP-0201/2020|EPI ISL 482716|B.1.1|South Africa|2020-06-11	0.0002034599	Africa
Africa|hCoV-19/DRC/KN-0060/2020|EPI ISL 417440|B.1|Democratic Republic of the Congo|2020-03-17	Africa|hCoV-19/South Africa/KRISP-0201/2020|EPI ISL 482716|B.1.1|South Africa|2020-06-11	0.0002356989	Africa
Africa|hCoV-19/DRC/KN-0070/2020|EPI ISL 417441|B.1.178|Democratic Republic of the Congo|2020-03-17	Africa|hCoV-19/South Africa/KRISP-0201/2020|EPI ISL 482716|B.1.1|South Africa|2020-06-11	0.0002065082	Africa
Africa|hCoV-19/DRC/KN-0072/2020|EPI ISL 417442|B.1.178|Democratic Republic of the Congo|2020-03-18	Africa|hCoV-19/South Africa/KRISP-0201/2020|EPI ISL 482716|B.1.1|South Africa|2020-06-11	0.0002026586	Africa
Africa|hCoV-19/DRC/KN-13/2020|EPI ISL 414647|B.1|Democratic Republic of the Congo|2020-03-09	Africa|hCoV-19/South Africa/KRISP-0201/2020|EPI ISL 482716|B.1.1|South Africa|2020-06-11	0.0002081527	Africa
Africa|hCoV-19/Egypt/Army-MCL001/2020|EPI ISL 510526|B.1|Egypt|2020-06-01	Africa|hCoV-19/South Africa/KRISP-0201/2020|EPI ISL 482716|B.1.1|South Africa|2020-06-11	0.0003360958	Africa
Africa|hCoV-19/Egypt/C-CU001a-S1/2020|EPI ISL 529031|B.1.255|Egypt|2020-05-19	Africa|hCoV-19/South Africa/KRISP-0201/2020|EPI ISL 482716|B.1.1|South Africa|2020-06-11	0.0003697890	Africa
Africa|hCoV-19/Egypt/C-CU002b-S3/2020|EPI ISL 529032|B.1.1.1|Egypt|2020-06-19	Africa|hCoV-19/South Africa/KRISP-0201/2020|EPI ISL 482716|B.1.1|South Africa|2020-06-11	0.0004033125	Africa
Africa|hCoV-19/Egypt/C-VSVRI-SERVAC/2020|EPI ISL 528386|B.1.255|Egypt|2020-08-22	Africa|hCoV-19/South Africa/KRISP-0201/2020|EPI ISL 482716|B.1.1|South Africa|2020-06-11	0.0002016481	Africa
Africa|hCoV-19/Egypt/CUNCI-7I028/2020|EPI ISL 524426|B.1.255|Egypt|2020-07-19	Africa|hCoV-19/South Africa/KRISP-0201/2020|EPI ISL 482716|B.1.1|South Africa|2020-06-11	0.0002016481	Africa
Africa|hCoV-19/Egypt/CUNCI-HGC002/2020|EPI ISL 468045|B.1|Egypt|2020-05-02	Africa|hCoV-19/South Africa/KRISP-0201/2020|EPI ISL 482716|B.1.1|South Africa|2020-06-11	0.0002018292	Africa
Africa|hCoV-19/Egypt/CUNCI-HGC004/2020|EPI ISL 468048|B.1|Egypt|2020-05-02	Africa|hCoV-19/South Africa/KRISP-0201/2020|EPI ISL 482716|B.1.1|South Africa|2020-06-11	0.0002017750	Africa
Africa|hCoV-19/Egypt/CUNCI-HGC005/2020|EPI ISL 468052|B.1|Egypt|2020-05-02	Africa|hCoV-19/South Africa/KRISP-0201/2020|EPI ISL 482716|B.1.1|South Africa|2020-06-11	0.0002690586	Africa
Africa|hCoV-19/Egypt/CUNCI-HGC006/2020|EPI ISL 468050|B.1|Egypt|2020-05-02	Africa|hCoV-19/South Africa/KRISP-0201/2020|EPI ISL 482716|B.1.1|South Africa|2020-06-11	0.0002690079	Africa
Africa|hCoV-19/Egypt/CUNCI-HGC007-2/2020|EPI ISL 468054|B.1|Egypt|2020-05-02	Africa|hCoV-19/South Africa/KRISP-0201/2020|EPI ISL 482716|B.1.1|South Africa|2020-06-11	0.0003025861	Africa
Africa|hCoV-19/Egypt/CUNCI-HGC007/2020|EPI ISL 468046|B.1|Egypt|2020-05-02	Africa|hCoV-19/South Africa/KRISP-0201/2020|EPI ISL 482716|B.1.1|South Africa|2020-06-11	0.0002690532	Africa
Africa|hCoV-19/Egypt/CUNCI-HGC008/2020|EPI ISL 468044|B.1|Egypt|2020-05-02	Africa|hCoV-19/South Africa/KRISP-0201/2020|EPI ISL 482716|B.1.1|South Africa|2020-06-11	0.0002690622	Africa
Africa|hCoV-19/Egypt/CUNCI-HGC009/2020|EPI ISL 468053|B.1|Egypt|2020-05-02	Africa|hCoV-19/South Africa/KRISP-0201/2020|EPI ISL 482716|B.1.1|South Africa|2020-06-11	0.0002018564	Africa
Africa|hCoV-19/Egypt/CUNCI-HGC010/2020|EPI ISL 468055|B.1.247|Egypt|2020-05-02	Africa|hCoV-19/South Africa/KRISP-0201/2020|EPI ISL 482716|B.1.1|South Africa|2020-06-11	0.0004372538	Africa
Africa|hCoV-19/Egypt/CUNCI-HGC011/2020|EPI ISL 468059|B.1|Egypt|2020-05-02	Africa|hCoV-19/South Africa/KRISP-0201/2020|EPI ISL 482716|B.1.1|South Africa|2020-06-11	0.0002690776	Africa
Africa|hCoV-19/Egypt/CUNCI-HGC012/2020|EPI ISL 468051|B.1.255|Egypt|2020-05-02	Africa|hCoV-19/South Africa/KRISP-0201/2020|EPI ISL 482716|B.1.1|South Africa|2020-06-11	0.0004036259	Africa
Africa|hCoV-19/Egypt/CUNCI-HGC013/2020|EPI ISL 468047|B.1.201|Egypt|2020-05-02	Africa|hCoV-19/South Africa/KRISP-0201/2020|EPI ISL 482716|B.1.1|South Africa|2020-06-11	0.0003363447	Africa
Africa|hCoV-19/Egypt/CUNCI-HGC014/2020|EPI ISL 468060|B.1.5|Egypt|2020-05-02	Africa|hCoV-19/South Africa/KRISP-0201/2020|EPI ISL 482716|B.1.1|South Africa|2020-06-11	0.0001345338	Africa
Africa|hCoV-19/Egypt/CUNCI-HGC015/2020|EPI ISL 468056|B.1|Egypt|2020-05-02	Africa|hCoV-19/South Africa/KRISP-0201/2020|EPI ISL 482716|B.1.1|South Africa|2020-06-11	0.0001345293	Africa
Africa|hCoV-19/Egypt/CUNCI-HGC016/2020|EPI ISL 468058|B.1|Egypt|2020-05-02	Africa|hCoV-19/South Africa/KRISP-0201/2020|EPI ISL 482716|B.1.1|South Africa|2020-06-11	0.0002695879	Africa
Africa|hCoV-19/Egypt/CUNCI-HGC021/2020|EPI ISL 468061|B.1|Egypt|2020-05-02	Africa|hCoV-19/South Africa/KRISP-0201/2020|EPI ISL 482716|B.1.1|South Africa|2020-06-11	0.0002694545	Africa
Africa|hCoV-19/Egypt/CUNCI-HGC023/2020|EPI ISL 468057|B.1.5|Egypt|2020-05-02	Africa|hCoV-19/South Africa/KRISP-0201/2020|EPI ISL 482716|B.1.1|South Africa|2020-06-11	0.0001681859	Africa
Africa|hCoV-19/Egypt/CUNCI-HGC028/2020|EPI ISL 468062|B.1|Egypt|2020-05-02	Africa|hCoV-19/South Africa/KRISP-0201/2020|EPI ISL 482716|B.1.1|South Africa|2020-06-11	0.0003369338	Africa
Africa|hCoV-19/Egypt/CUNCI-HGC3I011/2020|EPI ISL 479697|B.1|Egypt|2020-06-02	Africa|hCoV-19/South Africa/KRISP-0201/2020|EPI ISL 482716|B.1.1|South Africa|2020-06-11	0.0002688786	Africa
Africa|hCoV-19/Egypt/CUNCI-HGC3I012/2020|EPI ISL 479693|B.1.255|Egypt|2020-06-02	Africa|hCoV-19/South Africa/KRISP-0201/2020|EPI ISL 482716|B.1.1|South Africa|2020-06-11	0.0004033275	Africa
Africa|hCoV-19/Egypt/CUNCI-HGC3I013/2020|EPI ISL 479694|B.1.201|Egypt|2020-06-02	Africa|hCoV-19/South Africa/KRISP-0201/2020|EPI ISL 482716|B.1.1|South Africa|2020-06-11	0.0003360961	Africa
Africa|hCoV-19/Egypt/CUNCI-HGC3I014/2020|EPI ISL 479696|B.1.5|Egypt|2020-06-02	Africa|hCoV-19/South Africa/KRISP-0201/2020|EPI ISL 482716|B.1.1|South Africa|2020-06-11	0.0001344299	Africa
Africa|hCoV-19/Egypt/CUNCI-HGC3I02/2020|EPI ISL 479686|B.1|Egypt|2020-06-02	Africa|hCoV-19/South Africa/KRISP-0201/2020|EPI ISL 482716|B.1.1|South Africa|2020-06-11	0.0002352767	Africa
Africa|hCoV-19/Egypt/CUNCI-HGC3I023/2020|EPI ISL 479695|B.1.5|Egypt|2020-06-02	Africa|hCoV-19/South Africa/KRISP-0201/2020|EPI ISL 482716|B.1.1|South Africa|2020-06-11	0.0001680616	Africa
Africa|hCoV-19/Egypt/CUNCI-HGC3I025/2020|EPI ISL 479691|B.1|Egypt|2020-06-02	Africa|hCoV-19/South Africa/KRISP-0201/2020|EPI ISL 482716|B.1.1|South Africa|2020-06-11	0.0003025240	Africa
Africa|hCoV-19/Egypt/CUNCI-HGC3I03/2020|EPI ISL 479687|B.1|Egypt|2020-06-02	Africa|hCoV-19/South Africa/KRISP-0201/2020|EPI ISL 482716|B.1.1|South Africa|2020-06-11	0.0002688543	Africa
Africa|hCoV-19/Egypt/CUNCI-HGC3I05/2020|EPI ISL 479690|B.1|Egypt|2020-06-02	Africa|hCoV-19/South Africa/KRISP-0201/2020|EPI ISL 482716|B.1.1|South Africa|2020-06-11	0.0002688597	Africa
Africa|hCoV-19/Egypt/CUNCI-HGC3I06/2020|EPI ISL 479688|B.1|Egypt|2020-06-02	Africa|hCoV-19/South Africa/KRISP-0201/2020|EPI ISL 482716|B.1.1|South Africa|2020-06-11	0.0002688633	Africa
Africa|hCoV-19/Egypt/CUNCI-HGC3I08/2020|EPI ISL 479698|B.1|Egypt|2020-06-02	Africa|hCoV-19/South Africa/KRISP-0201/2020|EPI ISL 482716|B.1.1|South Africa|2020-06-11	0.0002688633	Africa
Africa|hCoV-19/Egypt/CUNCI-HGC3I09/2020|EPI ISL 479692|B.1|Egypt|2020-06-02	Africa|hCoV-19/South Africa/KRISP-0201/2020|EPI ISL 482716|B.1.1|South Africa|2020-06-11	0.0002017071	Africa
Africa|hCoV-19/Egypt/CUNCI-HGC4I003/2020|EPI ISL 479699|B.1.1.247|Egypt|2020-06-02	Africa|hCoV-19/South Africa/KRISP-0201/2020|EPI ISL 482716|B.1.1|South Africa|2020-06-11	0.0002688714	Africa
Africa|hCoV-19/Egypt/CUNCI-HGC4I004/2020|EPI ISL 479700|B.1.1.296|Egypt|2020-06-02	Africa|hCoV-19/South Africa/KRISP-0201/2020|EPI ISL 482716|B.1.1|South Africa|2020-06-11	0.0001680175	Africa
Africa|hCoV-19/Egypt/CUNCI-HGC4I015/2020|EPI ISL 479728|B.1.1.123|Egypt|2020-06-02	Africa|hCoV-19/South Africa/KRISP-0201/2020|EPI ISL 482716|B.1.1|South Africa|2020-06-11	0.0002016630	Africa
Africa|hCoV-19/Egypt/CUNCI-HGC4I022/2020|EPI ISL 479705|B.1.1|Egypt|2020-06-02	Africa|hCoV-19/South Africa/KRISP-0201/2020|EPI ISL 482716|B.1.1|South Africa|2020-06-11	0.0003024864	Africa
Africa|hCoV-19/Egypt/CUNCI-HGC4I023/2020|EPI ISL 479729|B.1.1.247|Egypt|2020-06-02	Africa|hCoV-19/South Africa/KRISP-0201/2020|EPI ISL 482716|B.1.1|South Africa|2020-06-11	0.0001344474	Africa
Africa|hCoV-19/Egypt/CUNCI-HGC4I025/2020|EPI ISL 479706|B.1.255|Egypt|2020-06-02	Africa|hCoV-19/South Africa/KRISP-0201/2020|EPI ISL 482716|B.1.1|South Africa|2020-06-11	0.0003360994	Africa
Africa|hCoV-19/Egypt/CUNCI-HGC4I026/2020|EPI ISL 479702|B.1|Egypt|2020-06-02	Africa|hCoV-19/South Africa/KRISP-0201/2020|EPI ISL 482716|B.1.1|South Africa|2020-06-11	0.0004037114	Africa
Africa|hCoV-19/Egypt/CUNCI-HGC4I029/2020|EPI ISL 479701|B.1.1.1|Egypt|2020-06-02	Africa|hCoV-19/South Africa/KRISP-0201/2020|EPI ISL 482716|B.1.1|South Africa|2020-06-11	0.0003360995	Africa
Africa|hCoV-19/Egypt/CUNCI-HGC4I030/2020|EPI ISL 479703|B.1|Egypt|2020-06-02	Africa|hCoV-19/South Africa/KRISP-0201/2020|EPI ISL 482716|B.1.1|South Africa|2020-06-11	0.0003360893	Africa
Africa|hCoV-19/Egypt/CUNCI-HGC4I031/2020|EPI ISL 479707|B.1.1.1|Egypt|2020-06-02	Africa|hCoV-19/South Africa/KRISP-0201/2020|EPI ISL 482716|B.1.1|South Africa|2020-06-11	0.0004033261	Africa
Africa|hCoV-19/Egypt/CUNCI-HGC4I032/2020|EPI ISL 479709|B.1.1|Egypt|2020-06-02	Africa|hCoV-19/South Africa/KRISP-0201/2020|EPI ISL 482716|B.1.1|South Africa|2020-06-11	0.0001681644	Africa
Africa|hCoV-19/Egypt/CUNCI-HGC4I033/2020|EPI ISL 479704|B.1|Egypt|2020-06-02	Africa|hCoV-19/South Africa/KRISP-0201/2020|EPI ISL 482716|B.1.1|South Africa|2020-06-11	0.0002352926	Africa
Africa|hCoV-19/Egypt/CUNCI-HGC4I034/2020|EPI ISL 479708|B.1.255|Egypt|2020-06-02	Africa|hCoV-19/South Africa/KRISP-0201/2020|EPI ISL 482716|B.1.1|South Africa|2020-06-11	0.0002016278	Africa
Africa|hCoV-19/Egypt/CUNCI-HGC5I001/2020|EPI ISL 479710|B.1.1|Egypt|2020-06-02	Africa|hCoV-19/South Africa/KRISP-0201/2020|EPI ISL 482716|B.1.1|South Africa|2020-06-11	0.0000336125	Africa
Africa|hCoV-19/Egypt/CUNCI-HGC5I003/2020|EPI ISL 479711|B.1|Egypt|2020-06-02	Africa|hCoV-19/South Africa/KRISP-0201/2020|EPI ISL 482716|B.1.1|South Africa|2020-06-11	0.0002016502	Africa
Africa|hCoV-19/Egypt/CUNCI-HGC5I010/2020|EPI ISL 479730|B.1.1|Egypt|2020-06-02	Africa|hCoV-19/South Africa/KRISP-0201/2020|EPI ISL 482716|B.1.1|South Africa|2020-06-11	0.0001008417	Africa
Africa|hCoV-19/Egypt/CUNCI-HGC5I011/2020|EPI ISL 479712|B.1.1|Egypt|2020-06-02	Africa|hCoV-19/South Africa/KRISP-0201/2020|EPI ISL 482716|B.1.1|South Africa|2020-06-11	0.0000336080	Africa
Africa|hCoV-19/Egypt/CUNCI-HGC5I012/2020|EPI ISL 479713|B.1.1|Egypt|2020-06-02	Africa|hCoV-19/South Africa/KRISP-0201/2020|EPI ISL 482716|B.1.1|South Africa|2020-06-11	0.0000671993	Africa
Africa|hCoV-19/Egypt/CUNCI-HGC5I014/2020|EPI ISL 479714|B.1.255|Egypt|2020-06-02	Africa|hCoV-19/South Africa/KRISP-0201/2020|EPI ISL 482716|B.1.1|South Africa|2020-06-11	0.0003361107	Africa
Africa|hCoV-19/Egypt/CUNCI-HGC5I015/2020|EPI ISL 475722|B.1.255|Egypt|2020-05-02	Africa|hCoV-19/South Africa/KRISP-0201/2020|EPI ISL 482716|B.1.1|South Africa|2020-06-11	0.0004035389	Africa
Africa|hCoV-19/Egypt/CUNCI-HGC5I016/2020|EPI ISL 479731|B.1|Egypt|2020-06-02	Africa|hCoV-19/South Africa/KRISP-0201/2020|EPI ISL 482716|B.1.1|South Africa|2020-06-11	0.0002352743	Africa
Africa|hCoV-19/Egypt/CUNCI-HGC5I022/2020|EPI ISL 479715|B.1.1|Egypt|2020-06-02	Africa|hCoV-19/South Africa/KRISP-0201/2020|EPI ISL 482716|B.1.1|South Africa|2020-06-11	0.0001008044	Africa
Africa|hCoV-19/Egypt/CUNCI-HGC5I025/2020|EPI ISL 479716|A|Egypt|2020-06-02	Africa|hCoV-19/South Africa/KRISP-0201/2020|EPI ISL 482716|B.1.1|South Africa|2020-06-11	0.0001683745	Africa
Africa|hCoV-19/Egypt/CUNCI-HGC5I026/2020|EPI ISL 479735|B.1.5|Egypt|2020-06-02	Africa|hCoV-19/South Africa/KRISP-0201/2020|EPI ISL 482716|B.1.1|South Africa|2020-06-11	0.0003362609	Africa
Africa|hCoV-19/Egypt/CUNCI-HGC5I029/2020|EPI ISL 479734|B.1|Egypt|2020-06-02	Africa|hCoV-19/South Africa/KRISP-0201/2020|EPI ISL 482716|B.1.1|South Africa|2020-06-11	0.0002353084	Africa
Africa|hCoV-19/Egypt/CUNCI-HGC5I030/2020|EPI ISL 479721|B.1.5|Egypt|2020-06-02	Africa|hCoV-19/South Africa/KRISP-0201/2020|EPI ISL 482716|B.1.1|South Africa|2020-06-11	0.0001344479	Africa
Africa|hCoV-19/Egypt/CUNCI-HGC5I033/2020|EPI ISL 479717|B.1.5|Egypt|2020-06-02	Africa|hCoV-19/South Africa/KRISP-0201/2020|EPI ISL 482716|B.1.1|South Africa|2020-06-11	0.0001008451	Africa
Africa|hCoV-19/Egypt/CUNCI-HGC5I034/2020|EPI ISL 479720|B.1.5|Egypt|2020-06-02	Africa|hCoV-19/South Africa/KRISP-0201/2020|EPI ISL 482716|B.1.1|South Africa|2020-06-11	0.0001680271	Africa
Africa|hCoV-19/Egypt/CUNCI-HGC6I002/2020|EPI ISL 479719|B.1.1.1|Egypt|2020-06-02	Africa|hCoV-19/South Africa/KRISP-0201/2020|EPI ISL 482716|B.1.1|South Africa|2020-06-11	0.0003024631	Africa
Africa|hCoV-19/Egypt/CUNCI-HGC6I003/2020|EPI ISL 479718|B.1.5|Egypt|2020-06-02	Africa|hCoV-19/South Africa/KRISP-0201/2020|EPI ISL 482716|B.1.1|South Africa|2020-06-11	0.0002352712	Africa
Africa|hCoV-19/Egypt/CUNCI-HGC6I007/2020|EPI ISL 479722|B.1|Egypt|2020-06-02	Africa|hCoV-19/South Africa/KRISP-0201/2020|EPI ISL 482716|B.1.1|South Africa|2020-06-11	0.0001680786	Africa
Africa|hCoV-19/Egypt/CUNCI-HGC6I010/2020|EPI ISL 478672|B.1|Egypt|2020-06-02	Africa|hCoV-19/South Africa/KRISP-0201/2020|EPI ISL 482716|B.1.1|South Africa|2020-06-11	0.0003360735	Africa
Africa|hCoV-19/Egypt/CUNCI-HGC6I011/2020|EPI ISL 479727|A|Egypt|2020-06-02	Africa|hCoV-19/South Africa/KRISP-0201/2020|EPI ISL 482716|B.1.1|South Africa|2020-06-11	0.0006724409	Africa
Africa|hCoV-19/Egypt/CUNCI-HGC6I015/2020|EPI ISL 479725|B.1.1|Egypt|2020-06-02	Africa|hCoV-19/South Africa/KRISP-0201/2020|EPI ISL 482716|B.1.1|South Africa|2020-06-11	0.0002016123	Africa
Africa|hCoV-19/Egypt/CUNCI-HGC6I016/2020|EPI ISL 475723|B.1.247|Egypt|2020-06-02	Africa|hCoV-19/South Africa/KRISP-0201/2020|EPI ISL 482716|B.1.1|South Africa|2020-06-11	0.0004373290	Africa
Africa|hCoV-19/Egypt/CUNCI-HGC6I024/2020|EPI ISL 479732|B.1.1.247|Egypt|2020-06-02	Africa|hCoV-19/South Africa/KRISP-0201/2020|EPI ISL 482716|B.1.1|South Africa|2020-06-11	0.0001682080	Africa
Africa|hCoV-19/Egypt/CUNCI-HGC6I026/2020|EPI ISL 479724|B.1.1.1|Egypt|2020-06-02	Africa|hCoV-19/South Africa/KRISP-0201/2020|EPI ISL 482716|B.1.1|South Africa|2020-06-11	0.0003360768	Africa
Africa|hCoV-19/Egypt/CUNCI-HGC6I029/2020|EPI ISL 477161|B.1.255|Egypt|2020-06-02	Africa|hCoV-19/South Africa/KRISP-0201/2020|EPI ISL 482716|B.1.1|South Africa|2020-06-11	0.0003360882	Africa
Africa|hCoV-19/Egypt/CUNCI-HGC6I031/2020|EPI ISL 475724|B.1.1.1|Egypt|2020-06-02	Africa|hCoV-19/South Africa/KRISP-0201/2020|EPI ISL 482716|B.1.1|South Africa|2020-06-11	0.0003026492	Africa
Africa|hCoV-19/Egypt/CUNCI-HGC6I032/2020|EPI ISL 479733|B.1.1.1|Egypt|2020-06-02	Africa|hCoV-19/South Africa/KRISP-0201/2020|EPI ISL 482716|B.1.1|South Africa|2020-06-11	0.0003025037	Africa
Africa|hCoV-19/Egypt/CUNCI-HGC6I033/2020|EPI ISL 479723|B.1.1.1|Egypt|2020-06-02	Africa|hCoV-19/South Africa/KRISP-0201/2020|EPI ISL 482716|B.1.1|South Africa|2020-06-11	0.0003024906	Africa
Africa|hCoV-19/Egypt/CUNCI-HGC7I01/2020|EPI ISL 529141|B.1|Egypt|2020-07-19	Africa|hCoV-19/South Africa/KRISP-0201/2020|EPI ISL 482716|B.1.1|South Africa|2020-06-11	0.0003697578	Africa
Africa|hCoV-19/Egypt/CUNCI-HGC7I02/2020|EPI ISL 529142|A|Egypt|2020-07-19	Africa|hCoV-19/South Africa/KRISP-0201/2020|EPI ISL 482716|B.1.1|South Africa|2020-06-11	0.0006388489	Africa
Africa|hCoV-19/Egypt/CUNCI-HGC7I07/2020|EPI ISL 529145|B.1|Egypt|2020-07-19	Africa|hCoV-19/South Africa/KRISP-0201/2020|EPI ISL 482716|B.1.1|South Africa|2020-06-11	0.0003361446	Africa
Africa|hCoV-19/Egypt/EGY-020/2020|EPI ISL 526975|B.1|Egypt|2020-08-14	Africa|hCoV-19/South Africa/KRISP-0201/2020|EPI ISL 482716|B.1.1|South Africa|2020-06-11	0.0003360961	Africa
Africa|hCoV-19/Egypt/EGY-041/2020|EPI ISL 526997|B.1|Egypt|2020-08-22	Africa|hCoV-19/South Africa/KRISP-0201/2020|EPI ISL 482716|B.1.1|South Africa|2020-06-11	0.0003360961	Africa
Africa|hCoV-19/Egypt/EGY-S031/2020|EPI ISL 526986|B.1|Egypt|2020-08-17	Africa|hCoV-19/South Africa/KRISP-0201/2020|EPI ISL 482716|B.1.1|South Africa|2020-06-11	0.0003360961	Africa
Africa|hCoV-19/Egypt/HCoV2-Egy-002/2020|EPI ISL 510532|B.1|Egypt|2020-06-02	Africa|hCoV-19/South Africa/KRISP-0201/2020|EPI ISL 482716|B.1.1|South Africa|2020-06-11	0.0003360961	Africa
Africa|hCoV-19/Egypt/MASRI-005/2020|EPI ISL 482759|B.1|Egypt|2020-04-30	Africa|hCoV-19/South Africa/KRISP-0201/2020|EPI ISL 482716|B.1.1|South Africa|2020-06-11	0.0002016238	Africa
Africa|hCoV-19/Egypt/MASRI-007/2020|EPI ISL 482760|B.1|Egypt|2020-04-28	Africa|hCoV-19/South Africa/KRISP-0201/2020|EPI ISL 482716|B.1.1|South Africa|2020-06-11	0.0002690196	Africa
Africa|hCoV-19/Egypt/MASRI-008/2020|EPI ISL 482761|B.1|Egypt|2020-04-30	Africa|hCoV-19/South Africa/KRISP-0201/2020|EPI ISL 482716|B.1.1|South Africa|2020-06-11	0.0002028320	Africa
Africa|hCoV-19/Egypt/MASRI-009/2020|EPI ISL 483035|A|Egypt|2020-04-30	Africa|hCoV-19/South Africa/KRISP-0201/2020|EPI ISL 482716|B.1.1|South Africa|2020-06-11	0.0005042205	Africa
Africa|hCoV-19/Egypt/MASRI-011/2020|EPI ISL 482762|B.1|Egypt|2020-05-05	Africa|hCoV-19/South Africa/KRISP-0201/2020|EPI ISL 482716|B.1.1|South Africa|2020-06-11	0.0002689021	Africa
Africa|hCoV-19/Egypt/MASRI-012/2020|EPI ISL 482763|B.1|Egypt|2020-05-05	Africa|hCoV-19/South Africa/KRISP-0201/2020|EPI ISL 482716|B.1.1|South Africa|2020-06-11	0.0001680164	Africa
Africa|hCoV-19/Egypt/MASRI-014/2020|EPI ISL 482765|B.1|Egypt|2020-04-30	Africa|hCoV-19/South Africa/KRISP-0201/2020|EPI ISL 482716|B.1.1|South Africa|2020-06-11	0.0004034034	Africa
Africa|hCoV-19/Egypt/MASRI-015/2020|EPI ISL 482766|B.1.36|Egypt|2020-05-11	Africa|hCoV-19/South Africa/KRISP-0201/2020|EPI ISL 482716|B.1.1|South Africa|2020-06-11	0.0004705929	Africa
Africa|hCoV-19/Egypt/MASRI-016/2020|EPI ISL 482767|B.1|Egypt|2020-05-11	Africa|hCoV-19/South Africa/KRISP-0201/2020|EPI ISL 482716|B.1.1|South Africa|2020-06-11	0.0004036747	Africa
Africa|hCoV-19/Egypt/MASRI-018/2020|EPI ISL 483036|A|Egypt|2020-05-10	Africa|hCoV-19/South Africa/KRISP-0201/2020|EPI ISL 482716|B.1.1|South Africa|2020-06-11	0.0006432815	Africa
Africa|hCoV-19/Egypt/MASRI-020/2020|EPI ISL 483037|B.1|Egypt|2020-05-13	Africa|hCoV-19/South Africa/KRISP-0201/2020|EPI ISL 482716|B.1.1|South Africa|2020-06-11	0.0004754403	Africa
Africa|hCoV-19/Egypt/MASRI-022/2020|EPI ISL 482768|B.1.255|Egypt|2020-05-13	Africa|hCoV-19/South Africa/KRISP-0201/2020|EPI ISL 482716|B.1.1|South Africa|2020-06-11	0.0004039760	Africa
Africa|hCoV-19/Egypt/MASRI-023/2020|EPI ISL 482769|B.1|Egypt|2020-05-11	Africa|hCoV-19/South Africa/KRISP-0201/2020|EPI ISL 482716|B.1.1|South Africa|2020-06-11	0.0002018536	Africa
Africa|hCoV-19/Egypt/MASRI-024/2020|EPI ISL 482770|B.1|Egypt|2020-05-11	Africa|hCoV-19/South Africa/KRISP-0201/2020|EPI ISL 482716|B.1.1|South Africa|2020-06-11	0.0002688570	Africa
Africa|hCoV-19/Egypt/MASRI-025/2020|EPI ISL 482771|B.1|Egypt|2020-05-10	Africa|hCoV-19/South Africa/KRISP-0201/2020|EPI ISL 482716|B.1.1|South Africa|2020-06-11	0.0004035158	Africa
Africa|hCoV-19/Egypt/MASRI-026/2020|EPI ISL 482772|B.1|Egypt|2020-05-10	Africa|hCoV-19/South Africa/KRISP-0201/2020|EPI ISL 482716|B.1.1|South Africa|2020-06-11	0.0003361479	Africa
Africa|hCoV-19/Egypt/MASRI-027/2020|EPI ISL 482773|B.1.1.123|Egypt|2020-05-08	Africa|hCoV-19/South Africa/KRISP-0201/2020|EPI ISL 482716|B.1.1|South Africa|2020-06-11	0.0001346860	Africa
Africa|hCoV-19/Egypt/MASRI-028/2020|EPI ISL 483038|B.1|Egypt|2020-05-13	Africa|hCoV-19/South Africa/KRISP-0201/2020|EPI ISL 482716|B.1.1|South Africa|2020-06-11	0.0003360928	Africa
Africa|hCoV-19/Egypt/MASRI-029/2020|EPI ISL 482774|B.1|Egypt|2020-05-13	Africa|hCoV-19/South Africa/KRISP-0201/2020|EPI ISL 482716|B.1.1|South Africa|2020-06-11	0.0002688660	Africa
Africa|hCoV-19/Egypt/MASRI-10/2020|EPI ISL 475752|B.1.255|Egypt|2020-05	Africa|hCoV-19/South Africa/KRISP-0201/2020|EPI ISL 482716|B.1.1|South Africa|2020-06-11	0.0003698200	Africa
Africa|hCoV-19/Egypt/MASRI-11/2020|EPI ISL 475753|B.1.36|Egypt|2020-05	Africa|hCoV-19/South Africa/KRISP-0201/2020|EPI ISL 482716|B.1.1|South Africa|2020-06-11	0.0005042118	Africa
Africa|hCoV-19/Egypt/MASRI-14/2020|EPI ISL 475749|B.1|Egypt|2020-05	Africa|hCoV-19/South Africa/KRISP-0201/2020|EPI ISL 482716|B.1.1|South Africa|2020-06-11	0.0002352530	Africa
Africa|hCoV-19/Egypt/MASRI-15/2020|EPI ISL 475750|B.1.1|Egypt|2020-05	Africa|hCoV-19/South Africa/KRISP-0201/2020|EPI ISL 482716|B.1.1|South Africa|2020-06-11	0.0003720650	Africa
Africa|hCoV-19/Egypt/MASRI-2/2020|EPI ISL 475745|B.1|Egypt|2020-05	Africa|hCoV-19/South Africa/KRISP-0201/2020|EPI ISL 482716|B.1.1|South Africa|2020-06-11	0.0002688479	Africa
Africa|hCoV-19/Egypt/MASRI-3/2020|EPI ISL 475746|A|Egypt|2020-05	Africa|hCoV-19/South Africa/KRISP-0201/2020|EPI ISL 482716|B.1.1|South Africa|2020-06-11	0.0005378804	Africa
Africa|hCoV-19/Egypt/MASRI-6/2020|EPI ISL 475747|B.1.255|Egypt|2020-05	Africa|hCoV-19/South Africa/KRISP-0201/2020|EPI ISL 482716|B.1.1|South Africa|2020-06-11	0.0002688480	Africa
Africa|hCoV-19/Egypt/MASRI-9/2020|EPI ISL 475751|B.1.1.1|Egypt|2020-05	Africa|hCoV-19/South Africa/KRISP-0201/2020|EPI ISL 482716|B.1.1|South Africa|2020-06-11	0.0004370586	Africa
Africa|hCoV-19/Egypt/NRC-01/2020|EPI ISL 430820|B.1|Egypt|2020-03-18	Africa|hCoV-19/South Africa/KRISP-0201/2020|EPI ISL 482716|B.1.1|South Africa|2020-06-11	0.0002361927	Africa
Africa|hCoV-19/Egypt/NRC-03/2020|EPI ISL 430819|B.1.246|Egypt|2020-03-18	Africa|hCoV-19/South Africa/KRISP-0201/2020|EPI ISL 482716|B.1.1|South Africa|2020-06-11	0.0002697570	Africa
Africa|hCoV-19/Gabon/ITM-K011/2020|EPI ISL 539573|A|Gabon|2020-03-22	Africa|hCoV-19/South Africa/KRISP-0201/2020|EPI ISL 482716|B.1.1|South Africa|2020-06-11	0.0004705853	Africa
Africa|hCoV-19/Gabon/ITM-K023/2020|EPI ISL 539574|B.1.178|Gabon|2020-03-27	Africa|hCoV-19/South Africa/KRISP-0201/2020|EPI ISL 482716|B.1.1|South Africa|2020-06-11	0.0002352325	Africa
Africa|hCoV-19/Gabon/ITM-K027/2020|EPI ISL 539575|A|Gabon|2020-03-27	Africa|hCoV-19/South Africa/KRISP-0201/2020|EPI ISL 482716|B.1.1|South Africa|2020-06-11	0.0004705742	Africa
Africa|hCoV-19/Gabon/ITM-K028/2020|EPI ISL 539576|B.1.292|Gabon|2020-03-27	Africa|hCoV-19/South Africa/KRISP-0201/2020|EPI ISL 482716|B.1.1|South Africa|2020-06-11	0.0002352372	Africa
Africa|hCoV-19/Gambia/0214/2020|EPI ISL 471158|B.1|Gambia|2020-03-29	Africa|hCoV-19/South Africa/KRISP-0201/2020|EPI ISL 482716|B.1.1|South Africa|2020-06-11	0.0002019616	Africa
Africa|hCoV-19/Gambia/0268/2020|EPI ISL 471159|B.1.1|Gambia|2020-03-21	Africa|hCoV-19/South Africa/KRISP-0201/2020|EPI ISL 482716|B.1.1|South Africa|2020-06-11	0.0000678473	Africa
Africa|hCoV-19/Gambia/0278/2020|EPI ISL 471160|B.1.1|Gambia|2020-03-20	Africa|hCoV-19/South Africa/KRISP-0201/2020|EPI ISL 482716|B.1.1|South Africa|2020-06-11	0.0000679464	Africa
Africa|hCoV-19/Gambia/0528/2020|EPI ISL 471161|B.1.1.293|Gambia|2020-04-30	Africa|hCoV-19/South Africa/KRISP-0201/2020|EPI ISL 482716|B.1.1|South Africa|2020-06-11	0.0001033754	Africa
Africa|hCoV-19/Gambia/0531/2020|EPI ISL 471162|B.1.1.293|Gambia|2020-04-30	Africa|hCoV-19/South Africa/KRISP-0201/2020|EPI ISL 482716|B.1.1|South Africa|2020-06-11	0.0001033826	Africa
Africa|hCoV-19/Gambia/0536/2020|EPI ISL 471163|B.1.1.293|Gambia|2020-04-30	Africa|hCoV-19/South Africa/KRISP-0201/2020|EPI ISL 482716|B.1.1|South Africa|2020-06-11	0.0001007987	Africa
Africa|hCoV-19/Gambia/0547/2020|EPI ISL 471164|B.1.1.293|Gambia|2020-04-30	Africa|hCoV-19/South Africa/KRISP-0201/2020|EPI ISL 482716|B.1.1|South Africa|2020-06-11	0.0001009581	Africa
Africa|hCoV-19/Gambia/0548/2020|EPI ISL 471165|B.1.5|Gambia|2020-04-30	Africa|hCoV-19/South Africa/KRISP-0201/2020|EPI ISL 482716|B.1.1|South Africa|2020-06-11	0.0000695505	Africa
Africa|hCoV-19/Gambia/1090/2020|EPI ISL 471166|B.1.1|Gambia|2020-05-04	Africa|hCoV-19/South Africa/KRISP-0201/2020|EPI ISL 482716|B.1.1|South Africa|2020-06-11	0.0001354933	Africa
Africa|hCoV-19/Gambia/1094/2020|EPI ISL 471167|B.1.1.293|Gambia|2020-05-04	Africa|hCoV-19/South Africa/KRISP-0201/2020|EPI ISL 482716|B.1.1|South Africa|2020-06-11	0.0001007987	Africa
Africa|hCoV-19/Gambia/1251/2020|EPI ISL 471168|B.1.1.293|Gambia|2020-05-07	Africa|hCoV-19/South Africa/KRISP-0201/2020|EPI ISL 482716|B.1.1|South Africa|2020-06-11	0.0001033754	Africa
Africa|hCoV-19/Gambia/1264/2020|EPI ISL 471169|B.1.1|Gambia|2020-05-07	Africa|hCoV-19/South Africa/KRISP-0201/2020|EPI ISL 482716|B.1.1|South Africa|2020-06-11	0.0000677554	Africa
Africa|hCoV-19/Gambia/1271/2020|EPI ISL 471170|B.1.1|Gambia|2020-05-07	Africa|hCoV-19/South Africa/KRISP-0201/2020|EPI ISL 482716|B.1.1|South Africa|2020-06-11	0.0000678427	Africa
Africa|hCoV-19/Gambia/1277/2020|EPI ISL 471171|B.1.1.293|Gambia|2020-05-07	Africa|hCoV-19/South Africa/KRISP-0201/2020|EPI ISL 482716|B.1.1|South Africa|2020-06-11	0.0001007987	Africa
Africa|hCoV-19/Gambia/3668/2020|EPI ISL 560992|B.1.5.12|Gambia|2020-07-30	Africa|hCoV-19/South Africa/KRISP-0201/2020|EPI ISL 482716|B.1.1|South Africa|2020-06-11	0.0004063191	Africa
Africa|hCoV-19/Gambia/3670/2020|EPI ISL 560993|B.1.5.12|Gambia|2020-07-30	Africa|hCoV-19/South Africa/KRISP-0201/2020|EPI ISL 482716|B.1.1|South Africa|2020-06-11	0.0004096475	Africa
Africa|hCoV-19/Gambia/3671/2020|EPI ISL 560994|B.1.1.293|Gambia|2020-07-30	Africa|hCoV-19/South Africa/KRISP-0201/2020|EPI ISL 482716|B.1.1|South Africa|2020-06-11	0.0001692612	Africa
Africa|hCoV-19/Gambia/3673/2020|EPI ISL 560995|B.1.5|Gambia|2020-07-30	Africa|hCoV-19/South Africa/KRISP-0201/2020|EPI ISL 482716|B.1.1|South Africa|2020-06-11	0.0001692932	Africa
Africa|hCoV-19/Gambia/3676/2020|EPI ISL 560996|B.1.5|Gambia|2020-07-30	Africa|hCoV-19/South Africa/KRISP-0201/2020|EPI ISL 482716|B.1.1|South Africa|2020-06-11	0.0001723375	Africa
Africa|hCoV-19/Gambia/3678/2020|EPI ISL 560997|B.1.292|Gambia|2020-07-30	Africa|hCoV-19/South Africa/KRISP-0201/2020|EPI ISL 482716|B.1.1|South Africa|2020-06-11	0.0002688570	Africa
Africa|hCoV-19/Gambia/3679/2020|EPI ISL 560998|B.1.5.12|Gambia|2020-07-30	Africa|hCoV-19/South Africa/KRISP-0201/2020|EPI ISL 482716|B.1.1|South Africa|2020-06-11	0.0003413880	Africa
Africa|hCoV-19/Gambia/3680/2020|EPI ISL 560999|B.1.5|Gambia|2020-07-30	Africa|hCoV-19/South Africa/KRISP-0201/2020|EPI ISL 482716|B.1.1|South Africa|2020-06-11	0.0001724028	Africa
Africa|hCoV-19/Gambia/3683/2020|EPI ISL 561000|B.1.292|Gambia|2020-07-30	Africa|hCoV-19/South Africa/KRISP-0201/2020|EPI ISL 482716|B.1.1|South Africa|2020-06-11	0.0003024700	Africa
Africa|hCoV-19/Gambia/3703/2020|EPI ISL 561001|B.1.5.12|Gambia|2020-07-30	Africa|hCoV-19/South Africa/KRISP-0201/2020|EPI ISL 482716|B.1.1|South Africa|2020-06-11	0.0003360927	Africa
Africa|hCoV-19/Gambia/3717/2020|EPI ISL 561002|B.1.5|Gambia|2020-07-30	Africa|hCoV-19/South Africa/KRISP-0201/2020|EPI ISL 482716|B.1.1|South Africa|2020-06-11	0.0002048167	Africa
Africa|hCoV-19/Gambia/3724/2020|EPI ISL 561003|B.1.5.12|Gambia|2020-07-30	Africa|hCoV-19/South Africa/KRISP-0201/2020|EPI ISL 482716|B.1.1|South Africa|2020-06-11	0.0003360927	Africa
Africa|hCoV-19/Gambia/3725/2020|EPI ISL 561004|B.1.1.293|Gambia|2020-07-30	Africa|hCoV-19/South Africa/KRISP-0201/2020|EPI ISL 482716|B.1.1|South Africa|2020-06-11	0.0002352317	Africa
Africa|hCoV-19/Gambia/3728/2020|EPI ISL 561005|B.1.5|Gambia|2020-07-30	Africa|hCoV-19/South Africa/KRISP-0201/2020|EPI ISL 482716|B.1.1|South Africa|2020-06-11	0.0001407333	Africa
Africa|hCoV-19/Gambia/3729/2020|EPI ISL 561006|B.1.5.12|Gambia|2020-07-30	Africa|hCoV-19/South Africa/KRISP-0201/2020|EPI ISL 482716|B.1.1|South Africa|2020-06-11	0.0002688542	Africa
Africa|hCoV-19/Gambia/3732/2020|EPI ISL 561007|B.1.5|Gambia|2020-07-30	Africa|hCoV-19/South Africa/KRISP-0201/2020|EPI ISL 482716|B.1.1|South Africa|2020-06-11	0.0002049636	Africa
Africa|hCoV-19/Gambia/3735/2020|EPI ISL 561008|B.1.5|Gambia|2020-07-30	Africa|hCoV-19/South Africa/KRISP-0201/2020|EPI ISL 482716|B.1.1|South Africa|2020-06-11	0.0001378576	Africa
Africa|hCoV-19/Gambia/3737/2020|EPI ISL 561009|B.1.1.293|Gambia|2020-07-30	Africa|hCoV-19/South Africa/KRISP-0201/2020|EPI ISL 482716|B.1.1|South Africa|2020-06-11	0.0002353503	Africa
Africa|hCoV-19/Gambia/3741/2020|EPI ISL 561010|B.1.5.12|Gambia|2020-07-30	Africa|hCoV-19/South Africa/KRISP-0201/2020|EPI ISL 482716|B.1.1|South Africa|2020-06-11	0.0002730722	Africa
Africa|hCoV-19/Gambia/3743/2020|EPI ISL 561011|B.1.5.12|Gambia|2020-07-30	Africa|hCoV-19/South Africa/KRISP-0201/2020|EPI ISL 482716|B.1.1|South Africa|2020-06-11	0.0004033424	Africa
Africa|hCoV-19/Gambia/3749/2020|EPI ISL 561012|B.1.5.12|Gambia|2020-07-30	Africa|hCoV-19/South Africa/KRISP-0201/2020|EPI ISL 482716|B.1.1|South Africa|2020-06-11	0.0003360814	Africa
Africa|hCoV-19/Gambia/3761/2020|EPI ISL 561013|B.1.5.12|Gambia|2020-07-30	Africa|hCoV-19/South Africa/KRISP-0201/2020|EPI ISL 482716|B.1.1|South Africa|2020-06-11	0.0003360814	Africa
Africa|hCoV-19/Gambia/3772/2020|EPI ISL 561025|B.1.5|Gambia|2020-07-30	Africa|hCoV-19/South Africa/KRISP-0201/2020|EPI ISL 482716|B.1.1|South Africa|2020-06-11	0.0001742288	Africa
Africa|hCoV-19/Gambia/GC19-015/2020|EPI ISL 428855|B.1.1.8|Gambia|2020-03-17	Africa|hCoV-19/South Africa/KRISP-0201/2020|EPI ISL 482716|B.1.1|South Africa|2020-06-11	0.0001007943	Africa
Africa|hCoV-19/Gambia/GC19-026/2020|EPI ISL 428856|B.6|Gambia|2020-03-21	Africa|hCoV-19/South Africa/KRISP-0201/2020|EPI ISL 482716|B.1.1|South Africa|2020-06-11	0.0004369514	Africa
Africa|hCoV-19/Gambia/GC19-029/2020|EPI ISL 428857|B.1|Gambia|2020-04-20	Africa|hCoV-19/South Africa/KRISP-0201/2020|EPI ISL 482716|B.1.1|South Africa|2020-06-11	0.0002352475	Africa
Africa|hCoV-19/Gambia/GC19-0479/2020|EPI ISL 561015|B.1.1.293|Gambia|2020-04-29	Africa|hCoV-19/South Africa/KRISP-0201/2020|EPI ISL 482716|B.1.1|South Africa|2020-06-11	0.0001053607	Africa
Africa|hCoV-19/Gambia/GC19-0544/2020|EPI ISL 561016|B.1.5|Gambia|2020-05-01	Africa|hCoV-19/South Africa/KRISP-0201/2020|EPI ISL 482716|B.1.1|South Africa|2020-06-11	0.0000699339	Africa
Africa|hCoV-19/Gambia/GC19-1385/2020|EPI ISL 561018|B.1.5|Gambia|2020-05-12	Africa|hCoV-19/South Africa/KRISP-0201/2020|EPI ISL 482716|B.1.1|South Africa|2020-06-11	0.0000706976	Africa
Africa|hCoV-19/Gambia/GC19-1503/2020|EPI ISL 561021|B.1.1|Gambia|2020-05-14	Africa|hCoV-19/South Africa/KRISP-0201/2020|EPI ISL 482716|B.1.1|South Africa|2020-06-11	0.0001680042	Africa
Africa|hCoV-19/Gambia/GC19-1527/2020|EPI ISL 561022|B.1.1.293|Gambia|2020-05-16	Africa|hCoV-19/South Africa/KRISP-0201/2020|EPI ISL 482716|B.1.1|South Africa|2020-06-11	0.0001008088	Africa
Africa|hCoV-19/Gambia/GC19-1533/2020|EPI ISL 561023|B.1.1.264|Gambia|2020-05-16	Africa|hCoV-19/South Africa/KRISP-0201/2020|EPI ISL 482716|B.1.1|South Africa|2020-06-11	0.0001044550	Africa
Africa|hCoV-19/Gambia/GC19-1572/2020|EPI ISL 561014|B.1.1|Gambia|2020-05-20	Africa|hCoV-19/South Africa/KRISP-0201/2020|EPI ISL 482716|B.1.1|South Africa|2020-06-11	0.0000697177	Africa
Africa|hCoV-19/Gambia/GC19-1575/2020|EPI ISL 561026|B.1.1|Gambia|2020-05-20	Africa|hCoV-19/South Africa/KRISP-0201/2020|EPI ISL 482716|B.1.1|South Africa|2020-06-11	0.0001734886	Africa
Africa|hCoV-19/Gambia/GC19-1606/2020|EPI ISL 561027|B.1.1|Gambia|2020-05-20	Africa|hCoV-19/South Africa/KRISP-0201/2020|EPI ISL 482716|B.1.1|South Africa|2020-06-11	0.0001044584	Africa
Africa|hCoV-19/Gambia/GC19-1706/2020|EPI ISL 561028|B.1.5|Gambia|2020-05-22	Africa|hCoV-19/South Africa/KRISP-0201/2020|EPI ISL 482716|B.1.1|South Africa|2020-06-11	0.0000699729	Africa
Africa|hCoV-19/Gambia/GC19-1814/2020|EPI ISL 561032|B.1.5|Gambia|2020-05-28	Africa|hCoV-19/South Africa/KRISP-0201/2020|EPI ISL 482716|B.1.1|South Africa|2020-06-11	0.0000706725	Africa
Africa|hCoV-19/Gambia/GC19-1818/2020|EPI ISL 561034|B.1.1|Gambia|2020-05-28	Africa|hCoV-19/South Africa/KRISP-0201/2020|EPI ISL 482716|B.1.1|South Africa|2020-06-11	0.0001680154	Africa
Africa|hCoV-19/Gambia/GC19-1983/2020|EPI ISL 561038|B.1.1|Gambia|2020-06-07	Africa|hCoV-19/South Africa/KRISP-0201/2020|EPI ISL 482716|B.1.1|South Africa|2020-06-11	0.0001680102	Africa
Africa|hCoV-19/Gambia/GC19-2197/2020|EPI ISL 561040|B.1.292|Gambia|2020-06-26	Africa|hCoV-19/South Africa/KRISP-0201/2020|EPI ISL 482716|B.1.1|South Africa|2020-06-11	0.0002710336	Africa
Africa|hCoV-19/Gambia/GC19-2427/2020|EPI ISL 561105|B.1.1.293|Gambia|2020-07-21	Africa|hCoV-19/South Africa/KRISP-0201/2020|EPI ISL 482716|B.1.1|South Africa|2020-06-11	0.0002016570	Africa
Africa|hCoV-19/Gambia/GC19-2443/2020|EPI ISL 561106|B.1.5|Gambia|2020-07-21	Africa|hCoV-19/South Africa/KRISP-0201/2020|EPI ISL 482716|B.1.1|South Africa|2020-06-11	0.0001414098	Africa
Africa|hCoV-19/Gambia/GC19-2450/2020|EPI ISL 561107|B.1.5.12|Gambia|2020-07-21	Africa|hCoV-19/South Africa/KRISP-0201/2020|EPI ISL 482716|B.1.1|South Africa|2020-06-11	0.0003360972	Africa
Africa|hCoV-19/Gambia/GC19-2459/2020|EPI ISL 561108|B.1.1.293|Gambia|2020-07-21	Africa|hCoV-19/South Africa/KRISP-0201/2020|EPI ISL 482716|B.1.1|South Africa|2020-06-11	0.0001693914	Africa
Africa|hCoV-19/Gambia/GC19-2469/2020|EPI ISL 561109|B.1.5|Gambia|2020-07-21	Africa|hCoV-19/South Africa/KRISP-0201/2020|EPI ISL 482716|B.1.1|South Africa|2020-06-11	0.0001378719	Africa
Africa|hCoV-19/Gambia/GC19-2473/2020|EPI ISL 561110|B.1.5.12|Gambia|2020-07-21	Africa|hCoV-19/South Africa/KRISP-0201/2020|EPI ISL 482716|B.1.1|South Africa|2020-06-11	0.0003697306	Africa
Africa|hCoV-19/Gambia/GC19-2498/2020|EPI ISL 561111|B.1.292|Gambia|2020-07-21	Africa|hCoV-19/South Africa/KRISP-0201/2020|EPI ISL 482716|B.1.1|South Africa|2020-06-11	0.0003024601	Africa
Africa|hCoV-19/Gambia/GC19-2525/2020|EPI ISL 561113|B.1.1.293|Gambia|2020-07-21	Africa|hCoV-19/South Africa/KRISP-0201/2020|EPI ISL 482716|B.1.1|South Africa|2020-06-11	0.0001680085	Africa
Africa|hCoV-19/Gambia/GC19-2526/2020|EPI ISL 561114|B.1.5.12|Gambia|2020-07-21	Africa|hCoV-19/South Africa/KRISP-0201/2020|EPI ISL 482716|B.1.1|South Africa|2020-06-11	0.0003697380	Africa
Africa|hCoV-19/Gambia/GC19-2629/2020|EPI ISL 561123|B.1.5.12|Gambia|2020-07-21	Africa|hCoV-19/South Africa/KRISP-0201/2020|EPI ISL 482716|B.1.1|South Africa|2020-06-11	0.0003388299	Africa
Africa|hCoV-19/Gambia/GC19-2632/2020|EPI ISL 561124|B.1.5.12|Gambia|2020-07-21	Africa|hCoV-19/South Africa/KRISP-0201/2020|EPI ISL 482716|B.1.1|South Africa|2020-06-11	0.0003385775	Africa
Africa|hCoV-19/Gambia/GC19-2638/2020|EPI ISL 561126|B.1.5.12|Gambia|2020-07-21	Africa|hCoV-19/South Africa/KRISP-0201/2020|EPI ISL 482716|B.1.1|South Africa|2020-06-11	0.0003121988	Africa
Africa|hCoV-19/Gambia/GC19-2652/2020|EPI ISL 561128|B.1.5.12|Gambia|2020-07-21	Africa|hCoV-19/South Africa/KRISP-0201/2020|EPI ISL 482716|B.1.1|South Africa|2020-06-11	0.0002353588	Africa
Africa|hCoV-19/Gambia/GC19-2654/2020|EPI ISL 561130|B.1.292|Gambia|2020-07-21	Africa|hCoV-19/South Africa/KRISP-0201/2020|EPI ISL 482716|B.1.1|South Africa|2020-06-11	0.0003361073	Africa
Africa|hCoV-19/Gambia/GC19-2663/2020|EPI ISL 561133|B.1.1.293|Gambia|2020-07-21	Africa|hCoV-19/South Africa/KRISP-0201/2020|EPI ISL 482716|B.1.1|South Africa|2020-06-11	0.0002016143	Africa
Africa|hCoV-19/Gambia/GC19-2707/2020|EPI ISL 561134|B.1.1.293|Gambia|2020-07-21	Africa|hCoV-19/South Africa/KRISP-0201/2020|EPI ISL 482716|B.1.1|South Africa|2020-06-11	0.0002369809	Africa
Africa|hCoV-19/Gambia/GC19-2711/2020|EPI ISL 561135|B.1.5.12|Gambia|2020-07-21	Africa|hCoV-19/South Africa/KRISP-0201/2020|EPI ISL 482716|B.1.1|South Africa|2020-06-11	0.0003024540	Africa
Africa|hCoV-19/Gambia/GC19-2730/2020|EPI ISL 561136|B.1.5.12|Gambia|2020-07-21	Africa|hCoV-19/South Africa/KRISP-0201/2020|EPI ISL 482716|B.1.1|South Africa|2020-06-11	0.0004402146	Africa
Africa|hCoV-19/Gambia/GC19-2731/2020|EPI ISL 561137|B.1.1.293|Gambia|2020-07-21	Africa|hCoV-19/South Africa/KRISP-0201/2020|EPI ISL 482716|B.1.1|South Africa|2020-06-11	0.0001680198	Africa
Africa|hCoV-19/Gambia/GC19-2828/2020|EPI ISL 561150|B.1.361|Gambia|2020-07-24	Africa|hCoV-19/South Africa/KRISP-0201/2020|EPI ISL 482716|B.1.1|South Africa|2020-06-11	0.0003024935	Africa
Africa|hCoV-19/Gambia/GC19-2842/2020|EPI ISL 561151|B.1.1|Gambia|2020-07-24	Africa|hCoV-19/South Africa/KRISP-0201/2020|EPI ISL 482716|B.1.1|South Africa|2020-06-11	0.0002352396	Africa
Africa|hCoV-19/Gambia/GC19-2898/2020|EPI ISL 561153|B.1.5.12|Gambia|2020-07-24	Africa|hCoV-19/South Africa/KRISP-0201/2020|EPI ISL 482716|B.1.1|South Africa|2020-06-11	0.0003024743	Africa
Africa|hCoV-19/Gambia/GC19-2904/2020|EPI ISL 561154|B.1.1|Gambia|2020-07-24	Africa|hCoV-19/South Africa/KRISP-0201/2020|EPI ISL 482716|B.1.1|South Africa|2020-06-11	0.0002352317	Africa
Africa|hCoV-19/Gambia/GC19-2947/2020|EPI ISL 561155|B.1.5.12|Gambia|2020-07-24	Africa|hCoV-19/South Africa/KRISP-0201/2020|EPI ISL 482716|B.1.1|South Africa|2020-06-11	0.0003360814	Africa
Africa|hCoV-19/Gambia/GC19-2973/2020|EPI ISL 561156|B.1.1.293|Gambia|2020-07-24	Africa|hCoV-19/South Africa/KRISP-0201/2020|EPI ISL 482716|B.1.1|South Africa|2020-06-11	0.0001344009	Africa
Africa|hCoV-19/Gambia/GC19-2977/2020|EPI ISL 561157|B.1.1.293|Gambia|2020-07-24	Africa|hCoV-19/South Africa/KRISP-0201/2020|EPI ISL 482716|B.1.1|South Africa|2020-06-11	0.0001344055	Africa
Africa|hCoV-19/Gambia/GC19-2985/2020|EPI ISL 561158|B.1.5.12|Gambia|2020-07-24	Africa|hCoV-19/South Africa/KRISP-0201/2020|EPI ISL 482716|B.1.1|South Africa|2020-06-11	0.0002352325	Africa
Africa|hCoV-19/Gambia/GC19-2991/2020|EPI ISL 561159|B.1.1|Gambia|2020-07-24	Africa|hCoV-19/South Africa/KRISP-0201/2020|EPI ISL 482716|B.1.1|South Africa|2020-06-11	0.0002016502	Africa
Africa|hCoV-19/Gambia/GC19-3064/2020|EPI ISL 561160|B.1.1|Gambia|2020-07-25	Africa|hCoV-19/South Africa/KRISP-0201/2020|EPI ISL 482716|B.1.1|South Africa|2020-06-11	0.0002352475	Africa
Africa|hCoV-19/Gambia/GC19-3065/2020|EPI ISL 561161|B.1.5.12|Gambia|2020-07-25	Africa|hCoV-19/South Africa/KRISP-0201/2020|EPI ISL 482716|B.1.1|South Africa|2020-06-11	0.0003760106	Africa
Africa|hCoV-19/Gambia/GC19-3081/2020|EPI ISL 561162|B.1.1|Gambia|2020-07-25	Africa|hCoV-19/South Africa/KRISP-0201/2020|EPI ISL 482716|B.1.1|South Africa|2020-06-11	0.0002352395	Africa
Africa|hCoV-19/Gambia/GC19-3085/2020|EPI ISL 561163|B.1.1.293|Gambia|2020-07-25	Africa|hCoV-19/South Africa/KRISP-0201/2020|EPI ISL 482716|B.1.1|South Africa|2020-06-11	0.0001692801	Africa
Africa|hCoV-19/Gambia/GC19-3087/2020|EPI ISL 561041|B.1.292|Gambia|2020-07-25	Africa|hCoV-19/South Africa/KRISP-0201/2020|EPI ISL 482716|B.1.1|South Africa|2020-06-11	0.0003360734	Africa
Africa|hCoV-19/Gambia/GC19-3099/2020|EPI ISL 561164|B.1.1.242|Gambia|2020-07-25	Africa|hCoV-19/South Africa/KRISP-0201/2020|EPI ISL 482716|B.1.1|South Africa|2020-06-11	0.0002016170	Africa
Africa|hCoV-19/Gambia/GC19-3110/2020|EPI ISL 561165|B.1.1.293|Gambia|2020-07-25	Africa|hCoV-19/South Africa/KRISP-0201/2020|EPI ISL 482716|B.1.1|South Africa|2020-06-11	0.0001680102	Africa
Africa|hCoV-19/Gambia/GC19-3112/2020|EPI ISL 561166|B.1|Gambia|2020-07-25	Africa|hCoV-19/South Africa/KRISP-0201/2020|EPI ISL 482716|B.1.1|South Africa|2020-06-11	0.0004033195	Africa
Africa|hCoV-19/Gambia/GC19-3113/2020|EPI ISL 561167|B.1.1.293|Gambia|2020-07-25	Africa|hCoV-19/South Africa/KRISP-0201/2020|EPI ISL 482716|B.1.1|South Africa|2020-06-11	0.0001344009	Africa
Africa|hCoV-19/Gambia/GC19-3114/2020|EPI ISL 561168|B.1.1|Gambia|2020-07-25	Africa|hCoV-19/South Africa/KRISP-0201/2020|EPI ISL 482716|B.1.1|South Africa|2020-06-11	0.0002352317	Africa
Africa|hCoV-19/Gambia/GC19-3135/2020|EPI ISL 561169|B.1.5.12|Gambia|2020-07-27	Africa|hCoV-19/South Africa/KRISP-0201/2020|EPI ISL 482716|B.1.1|South Africa|2020-06-11	0.0002369841	Africa
Africa|hCoV-19/Gambia/GC19-3140/2020|EPI ISL 561042|B.1.5.12|Gambia|2020-07-27	Africa|hCoV-19/South Africa/KRISP-0201/2020|EPI ISL 482716|B.1.1|South Africa|2020-06-11	0.0004033680	Africa
Africa|hCoV-19/Gambia/GC19-3145/2020|EPI ISL 561170|B.1.1|Gambia|2020-07-27	Africa|hCoV-19/South Africa/KRISP-0201/2020|EPI ISL 482716|B.1.1|South Africa|2020-06-11	0.0002352396	Africa
Africa|hCoV-19/Gambia/GC19-3146/2020|EPI ISL 561171|B.1.5.12|Gambia|2020-07-27	Africa|hCoV-19/South Africa/KRISP-0201/2020|EPI ISL 482716|B.1.1|South Africa|2020-06-11	0.0002370588	Africa
Africa|hCoV-19/Gambia/GC19-3165/2020|EPI ISL 561043|B.1.1.293|Gambia|2020-07-27	Africa|hCoV-19/South Africa/KRISP-0201/2020|EPI ISL 482716|B.1.1|South Africa|2020-06-11	0.0001344009	Africa
Africa|hCoV-19/Gambia/GC19-3166/2020|EPI ISL 561044|B.1.5.12|Gambia|2020-07-27	Africa|hCoV-19/South Africa/KRISP-0201/2020|EPI ISL 482716|B.1.1|South Africa|2020-06-11	0.0002369761	Africa
Africa|hCoV-19/Gambia/GC19-3189/2020|EPI ISL 561045|B.1.5|Gambia|2020-07-27	Africa|hCoV-19/South Africa/KRISP-0201/2020|EPI ISL 482716|B.1.1|South Africa|2020-06-11	0.0001367390	Africa
Africa|hCoV-19/Gambia/GC19-3192/2020|EPI ISL 561046|B.1.5|Gambia|2020-07-27	Africa|hCoV-19/South Africa/KRISP-0201/2020|EPI ISL 482716|B.1.1|South Africa|2020-06-11	0.0001015708	Africa
Africa|hCoV-19/Gambia/GC19-3193/2020|EPI ISL 561047|B.1.5.12|Gambia|2020-07-27	Africa|hCoV-19/South Africa/KRISP-0201/2020|EPI ISL 482716|B.1.1|South Africa|2020-06-11	0.0002369681	Africa
Africa|hCoV-19/Gambia/GC19-3208/2020|EPI ISL 561048|B.1.5.12|Gambia|2020-07-27	Africa|hCoV-19/South Africa/KRISP-0201/2020|EPI ISL 482716|B.1.1|South Africa|2020-06-11	0.0003047372	Africa
Africa|hCoV-19/Gambia/GC19-3209/2020|EPI ISL 561049|B.1.5.12|Gambia|2020-07-27	Africa|hCoV-19/South Africa/KRISP-0201/2020|EPI ISL 482716|B.1.1|South Africa|2020-06-11	0.0002031389	Africa
Africa|hCoV-19/Gambia/GC19-3210/2020|EPI ISL 561050|B.1.5.12|Gambia|2020-07-27	Africa|hCoV-19/South Africa/KRISP-0201/2020|EPI ISL 482716|B.1.1|South Africa|2020-06-11	0.0002081238	Africa
Africa|hCoV-19/Gambia/GC19-3214/2020|EPI ISL 561051|B.1.1.293|Gambia|2020-07-27	Africa|hCoV-19/South Africa/KRISP-0201/2020|EPI ISL 482716|B.1.1|South Africa|2020-06-11	0.0001354212	Africa
Africa|hCoV-19/Gambia/GC19-3219/2020|EPI ISL 561052|B.1.5.12|Gambia|2020-07-27	Africa|hCoV-19/South Africa/KRISP-0201/2020|EPI ISL 482716|B.1.1|South Africa|2020-06-11	0.0002352640	Africa
Africa|hCoV-19/Gambia/GC19-3246/2020|EPI ISL 561053|B.1.5.12|Gambia|2020-07-27	Africa|hCoV-19/South Africa/KRISP-0201/2020|EPI ISL 482716|B.1.1|South Africa|2020-06-11	0.0002369969	Africa
Africa|hCoV-19/Gambia/GC19-3255/2020|EPI ISL 561054|B.1.177|Gambia|2020-07-27	Africa|hCoV-19/South Africa/KRISP-0201/2020|EPI ISL 482716|B.1.1|South Africa|2020-06-11	0.0000677111	Africa
Africa|hCoV-19/Gambia/GC19-3266/2020|EPI ISL 561055|B.1.5|Gambia|2020-07-27	Africa|hCoV-19/South Africa/KRISP-0201/2020|EPI ISL 482716|B.1.1|South Africa|2020-06-11	0.0000338514	Africa
Africa|hCoV-19/Gambia/GC19-3267/2020|EPI ISL 561056|B.1.5.12|Gambia|2020-07-27	Africa|hCoV-19/South Africa/KRISP-0201/2020|EPI ISL 482716|B.1.1|South Africa|2020-06-11	0.0001692807	Africa
Africa|hCoV-19/Gambia/GC19-3278/2020|EPI ISL 561058|B.1.5.12|Gambia|2020-07-27	Africa|hCoV-19/South Africa/KRISP-0201/2020|EPI ISL 482716|B.1.1|South Africa|2020-06-11	0.0002031135	Africa
Africa|hCoV-19/Gambia/GC19-3301/2020|EPI ISL 561059|B.1.5.12|Gambia|2020-07-27	Africa|hCoV-19/South Africa/KRISP-0201/2020|EPI ISL 482716|B.1.1|South Africa|2020-06-11	0.0002031341	Africa
Africa|hCoV-19/Gambia/GC19-3317/2020|EPI ISL 561060|B.1.5|Gambia|2020-07-27	Africa|hCoV-19/South Africa/KRISP-0201/2020|EPI ISL 482716|B.1.1|South Africa|2020-06-11	0.0001008315	Africa
Africa|hCoV-19/Gambia/GC19-3323/2020|EPI ISL 561061|B.1.5|Gambia|2020-07-27	Africa|hCoV-19/South Africa/KRISP-0201/2020|EPI ISL 482716|B.1.1|South Africa|2020-06-11	0.0000677141	Africa
Africa|hCoV-19/Gambia/GC19-3358/2020|EPI ISL 561062|B.1.1.293|Gambia|2020-07-27	Africa|hCoV-19/South Africa/KRISP-0201/2020|EPI ISL 482716|B.1.1|South Africa|2020-06-11	0.0002352316	Africa
Africa|hCoV-19/Gambia/GC19-3365/2020|EPI ISL 561063|B.1.5.12|Gambia|2020-07-27	Africa|hCoV-19/South Africa/KRISP-0201/2020|EPI ISL 482716|B.1.1|South Africa|2020-06-11	0.0002708564	Africa
Africa|hCoV-19/Gambia/GC19-3373/2020|EPI ISL 561064|B.1.5|Gambia|2020-07-27	Africa|hCoV-19/South Africa/KRISP-0201/2020|EPI ISL 482716|B.1.1|South Africa|2020-06-11	0.0001354264	Africa
Africa|hCoV-19/Gambia/GC19-3374/2020|EPI ISL 561065|B.1.5.12|Gambia|2020-07-27	Africa|hCoV-19/South Africa/KRISP-0201/2020|EPI ISL 482716|B.1.1|South Africa|2020-06-11	0.0002369761	Africa
Africa|hCoV-19/Gambia/GC19-3375/2020|EPI ISL 561066|B.1.5.12|Gambia|2020-07-27	Africa|hCoV-19/South Africa/KRISP-0201/2020|EPI ISL 482716|B.1.1|South Africa|2020-06-11	0.0002031135	Africa
Africa|hCoV-19/Gambia/GC19-3380/2020|EPI ISL 561067|B.1.5.12|Gambia|2020-07-27	Africa|hCoV-19/South Africa/KRISP-0201/2020|EPI ISL 482716|B.1.1|South Africa|2020-06-11	0.0002369922	Africa
Africa|hCoV-19/Gambia/GC19-3381/2020|EPI ISL 561068|B.1.5.12|Gambia|2020-07-27	Africa|hCoV-19/South Africa/KRISP-0201/2020|EPI ISL 482716|B.1.1|South Africa|2020-06-11	0.0004033329	Africa
Africa|hCoV-19/Gambia/GC19-3396/2020|EPI ISL 561069|B.1.5.12|Gambia|2020-07-27	Africa|hCoV-19/South Africa/KRISP-0201/2020|EPI ISL 482716|B.1.1|South Africa|2020-06-11	0.0003697144	Africa
Africa|hCoV-19/Gambia/GC19-3398/2020|EPI ISL 561070|B.1.1.242|Gambia|2020-07-27	Africa|hCoV-19/South Africa/KRISP-0201/2020|EPI ISL 482716|B.1.1|South Africa|2020-06-11	0.0003024469	Africa
Africa|hCoV-19/Gambia/GC19-3399/2020|EPI ISL 561172|B.1.5|Gambia|2020-07-27	Africa|hCoV-19/South Africa/KRISP-0201/2020|EPI ISL 482716|B.1.1|South Africa|2020-06-11	0.0001344339	Africa
Africa|hCoV-19/Gambia/GC19-3400/2020|EPI ISL 561173|B.1.5|Gambia|2020-07-27	Africa|hCoV-19/South Africa/KRISP-0201/2020|EPI ISL 482716|B.1.1|South Africa|2020-06-11	0.0002016481	Africa
Africa|hCoV-19/Gambia/GC19-3407/2020|EPI ISL 561174|B.1.1.242|Gambia|2020-07-27	Africa|hCoV-19/South Africa/KRISP-0201/2020|EPI ISL 482716|B.1.1|South Africa|2020-06-11	0.0001680334	Africa
Africa|hCoV-19/Gambia/GC19-3411/2020|EPI ISL 561175|B.1.5.12|Gambia|2020-07-27	Africa|hCoV-19/South Africa/KRISP-0201/2020|EPI ISL 482716|B.1.1|South Africa|2020-06-11	0.0003072785	Africa
Africa|hCoV-19/Gambia/GC19-3418/2020|EPI ISL 561176|B.1.1.242|Gambia|2020-07-27	Africa|hCoV-19/South Africa/KRISP-0201/2020|EPI ISL 482716|B.1.1|South Africa|2020-06-11	0.0002352428	Africa
Africa|hCoV-19/Gambia/GC19-3429/2020|EPI ISL 561178|B.1.5.12|Gambia|2020-07-27	Africa|hCoV-19/South Africa/KRISP-0201/2020|EPI ISL 482716|B.1.1|South Africa|2020-06-11	0.0002352325	Africa
Africa|hCoV-19/Gambia/GC19-3432/2020|EPI ISL 561179|B.1.5.12|Gambia|2020-07-27	Africa|hCoV-19/South Africa/KRISP-0201/2020|EPI ISL 482716|B.1.1|South Africa|2020-06-11	0.0004063768	Africa
Africa|hCoV-19/Gambia/GC19-3438/2020|EPI ISL 561180|B.1.5.12|Gambia|2020-07-27	Africa|hCoV-19/South Africa/KRISP-0201/2020|EPI ISL 482716|B.1.1|South Africa|2020-06-11	0.0003697355	Africa
Africa|hCoV-19/Gambia/GC19-3445/2020|EPI ISL 561181|B.1.5.12|Gambia|2020-07-27	Africa|hCoV-19/South Africa/KRISP-0201/2020|EPI ISL 482716|B.1.1|South Africa|2020-06-11	0.0004369529	Africa
Africa|hCoV-19/Gambia/GC19-3448/2020|EPI ISL 561183|B.1.5|Gambia|2020-07-27	Africa|hCoV-19/South Africa/KRISP-0201/2020|EPI ISL 482716|B.1.1|South Africa|2020-06-11	0.0001709139	Africa
Africa|hCoV-19/Gambia/GC19-3497/2020|EPI ISL 561184|B.1.5.12|Gambia|2020-07-27	Africa|hCoV-19/South Africa/KRISP-0201/2020|EPI ISL 482716|B.1.1|South Africa|2020-06-11	0.0003696896	Africa
Africa|hCoV-19/Gambia/GC19-3503/2020|EPI ISL 561186|B.1.5.12|Gambia|2020-07-27	Africa|hCoV-19/South Africa/KRISP-0201/2020|EPI ISL 482716|B.1.1|South Africa|2020-06-11	0.0002730750	Africa
Africa|hCoV-19/Gambia/GC19-3504/2020|EPI ISL 561187|B.1.5.12|Gambia|2020-07-27	Africa|hCoV-19/South Africa/KRISP-0201/2020|EPI ISL 482716|B.1.1|South Africa|2020-06-11	0.0003385890	Africa
Africa|hCoV-19/Gambia/GC19-3505/2020|EPI ISL 561188|B.1.5.12|Gambia|2020-07-27	Africa|hCoV-19/South Africa/KRISP-0201/2020|EPI ISL 482716|B.1.1|South Africa|2020-06-11	0.0003024784	Africa
Africa|hCoV-19/Gambia/GC19-3529/2020|EPI ISL 561191|B.1.5.12|Gambia|2020-07-27	Africa|hCoV-19/South Africa/KRISP-0201/2020|EPI ISL 482716|B.1.1|South Africa|2020-06-11	0.0003697232	Africa
Africa|hCoV-19/Gambia/GC19-3530/2020|EPI ISL 561192|B.1.5.12|Gambia|2020-07-27	Africa|hCoV-19/South Africa/KRISP-0201/2020|EPI ISL 482716|B.1.1|South Africa|2020-06-11	0.0002412801	Africa
Africa|hCoV-19/Gambia/GC19-3533/2020|EPI ISL 561193|B.1.1.293|Gambia|2020-07-27	Africa|hCoV-19/South Africa/KRISP-0201/2020|EPI ISL 482716|B.1.1|South Africa|2020-06-11	0.0001680255	Africa
Africa|hCoV-19/Gambia/GC19-3535/2020|EPI ISL 561194|B.1.1.242|Gambia|2020-07-27	Africa|hCoV-19/South Africa/KRISP-0201/2020|EPI ISL 482716|B.1.1|South Africa|2020-06-11	0.0002352349	Africa
Africa|hCoV-19/Gambia/GC19-3550/2020|EPI ISL 561195|B.1.5.12|Gambia|2020-07-27	Africa|hCoV-19/South Africa/KRISP-0201/2020|EPI ISL 482716|B.1.1|South Africa|2020-06-11	0.0003361006	Africa
Africa|hCoV-19/Gambia/GC19-3565/2020|EPI ISL 561196|B.1.5.12|Gambia|2020-07-27	Africa|hCoV-19/South Africa/KRISP-0201/2020|EPI ISL 482716|B.1.1|South Africa|2020-06-11	0.0002688426	Africa
Africa|hCoV-19/Gambia/GC19-3578/2020|EPI ISL 561197|B.1.5.12|Gambia|2020-07-27	Africa|hCoV-19/South Africa/KRISP-0201/2020|EPI ISL 482716|B.1.1|South Africa|2020-06-11	0.0003025963	Africa
Africa|hCoV-19/Gambia/GC19-3629/2020|EPI ISL 561199|B.1.5.12|Gambia|2020-07-27	Africa|hCoV-19/South Africa/KRISP-0201/2020|EPI ISL 482716|B.1.1|South Africa|2020-06-11	0.0004033506	Africa
Africa|hCoV-19/Gambia/GC19-3656/2020|EPI ISL 561201|B.1.5.12|Gambia|2020-07-27	Africa|hCoV-19/South Africa/KRISP-0201/2020|EPI ISL 482716|B.1.1|South Africa|2020-06-11	0.0003024845	Africa
Africa|hCoV-19/Gambia/GC19-3659/2020|EPI ISL 561202|B.1.1|Gambia|2020-07-27	Africa|hCoV-19/South Africa/KRISP-0201/2020|EPI ISL 482716|B.1.1|South Africa|2020-06-11	0.0002016454	Africa
Africa|hCoV-19/Gambia/GC19-3666/2020|EPI ISL 561204|B.1.5.12|Gambia|2020-07-27	Africa|hCoV-19/South Africa/KRISP-0201/2020|EPI ISL 482716|B.1.1|South Africa|2020-06-11	0.0003727331	Africa
Africa|hCoV-19/Gambia/GC19-3769/2020|EPI ISL 561072|B.1.292|Gambia|2020-07-27	Africa|hCoV-19/South Africa/KRISP-0201/2020|EPI ISL 482716|B.1.1|South Africa|2020-06-11	0.0003072009	Africa
Africa|hCoV-19/Gambia/GC19-3773/2020|EPI ISL 561073|B.1.5.12|Gambia|2020-07-27	Africa|hCoV-19/South Africa/KRISP-0201/2020|EPI ISL 482716|B.1.1|South Africa|2020-06-11	0.0003697144	Africa
Africa|hCoV-19/Gambia/GC19-3774/2020|EPI ISL 561074|B.1.5.12|Gambia|2020-07-27	Africa|hCoV-19/South Africa/KRISP-0201/2020|EPI ISL 482716|B.1.1|South Africa|2020-06-11	0.0003360973	Africa
Africa|hCoV-19/Gambia/GC19-3794/2020|EPI ISL 561078|B.1.5.12|Gambia|2020-07-27	Africa|hCoV-19/South Africa/KRISP-0201/2020|EPI ISL 482716|B.1.1|South Africa|2020-06-11	0.0003413508	Africa
Africa|hCoV-19/Gambia/GC19-3796/2020|EPI ISL 561079|B.1.5.12|Gambia|2020-07-27	Africa|hCoV-19/South Africa/KRISP-0201/2020|EPI ISL 482716|B.1.1|South Africa|2020-06-11	0.0003696970	Africa
Africa|hCoV-19/Gambia/GC19-3798/2020|EPI ISL 561080|B.1.1.242|Gambia|2020-07-27	Africa|hCoV-19/South Africa/KRISP-0201/2020|EPI ISL 482716|B.1.1|South Africa|2020-06-11	0.0002714604	Africa
Africa|hCoV-19/Gambia/GC19-3799/2020|EPI ISL 561081|B.1.1.242|Gambia|2020-07-27	Africa|hCoV-19/South Africa/KRISP-0201/2020|EPI ISL 482716|B.1.1|South Africa|2020-06-11	0.0002688246	Africa
Africa|hCoV-19/Gambia/GC19-3802/2020|EPI ISL 561082|B.1.5.12|Gambia|2020-07-27	Africa|hCoV-19/South Africa/KRISP-0201/2020|EPI ISL 482716|B.1.1|South Africa|2020-06-11	0.0004033275	Africa
Africa|hCoV-19/Gambia/GC19-3805/2020|EPI ISL 561083|B.1.5.12|Gambia|2020-07-27	Africa|hCoV-19/South Africa/KRISP-0201/2020|EPI ISL 482716|B.1.1|South Africa|2020-06-11	0.0003697057	Africa
Africa|hCoV-19/Gambia/GC19-3806/2020|EPI ISL 561084|B.1.1.293|Gambia|2020-07-27	Africa|hCoV-19/South Africa/KRISP-0201/2020|EPI ISL 482716|B.1.1|South Africa|2020-06-11	0.0001680119	Africa
Africa|hCoV-19/Gambia/GC19-3807/2020|EPI ISL 561085|B.1.1.293|Gambia|2020-07-27	Africa|hCoV-19/South Africa/KRISP-0201/2020|EPI ISL 482716|B.1.1|South Africa|2020-06-11	0.0002016339	Africa
Africa|hCoV-19/Gambia/GC19-3812/2020|EPI ISL 561086|B.1.1.293|Gambia|2020-07-27	Africa|hCoV-19/South Africa/KRISP-0201/2020|EPI ISL 482716|B.1.1|South Africa|2020-06-11	0.0002357274	Africa
Africa|hCoV-19/Gambia/GC19-3813/2020|EPI ISL 561087|B.1.1.293|Gambia|2020-07-27	Africa|hCoV-19/South Africa/KRISP-0201/2020|EPI ISL 482716|B.1.1|South Africa|2020-06-11	0.0002016271	Africa
Africa|hCoV-19/Gambia/GC19-3814/2020|EPI ISL 561088|B.1|Gambia|2020-07-27	Africa|hCoV-19/South Africa/KRISP-0201/2020|EPI ISL 482716|B.1.1|South Africa|2020-06-11	0.0004706341	Africa
Africa|hCoV-19/Gambia/GC19-3816/2020|EPI ISL 561089|B.1.1.293|Gambia|2020-07-27	Africa|hCoV-19/South Africa/KRISP-0201/2020|EPI ISL 482716|B.1.1|South Africa|2020-06-11	0.0001692686	Africa
Africa|hCoV-19/Gambia/GC19-3818/2020|EPI ISL 561090|B.1.1.293|Gambia|2020-07-27	Africa|hCoV-19/South Africa/KRISP-0201/2020|EPI ISL 482716|B.1.1|South Africa|2020-06-11	0.0002688416	Africa
Africa|hCoV-19/Gambia/GC19-3820/2020|EPI ISL 561091|B.1.1.293|Gambia|2020-07-27	Africa|hCoV-19/South Africa/KRISP-0201/2020|EPI ISL 482716|B.1.1|South Africa|2020-06-11	0.0002016271	Africa
Africa|hCoV-19/Gambia/GC19-3821/2020|EPI ISL 561092|B.1.5.12|Gambia|2020-07-27	Africa|hCoV-19/South Africa/KRISP-0201/2020|EPI ISL 482716|B.1.1|South Africa|2020-06-11	0.0002757353	Africa
Africa|hCoV-19/Gambia/GC19-3822/2020|EPI ISL 561093|B.1.5.12|Gambia|2020-07-27	Africa|hCoV-19/South Africa/KRISP-0201/2020|EPI ISL 482716|B.1.1|South Africa|2020-06-11	0.0003697145	Africa
Africa|hCoV-19/Gambia/GC19-3823/2020|EPI ISL 561094|B.1.5.12|Gambia|2020-07-27	Africa|hCoV-19/South Africa/KRISP-0201/2020|EPI ISL 482716|B.1.1|South Africa|2020-06-11	0.0003724793	Africa
Africa|hCoV-19/Gambia/GC19-3835/2020|EPI ISL 561096|B.1.1.293|Gambia|2020-07-27	Africa|hCoV-19/South Africa/KRISP-0201/2020|EPI ISL 482716|B.1.1|South Africa|2020-06-11	0.0001680175	Africa
Africa|hCoV-19/Gambia/GC19-3836/2020|EPI ISL 561097|B.1.5.12|Gambia|2020-07-27	Africa|hCoV-19/South Africa/KRISP-0201/2020|EPI ISL 482716|B.1.1|South Africa|2020-06-11	0.0003360747	Africa
Africa|hCoV-19/Gambia/GC19-3839/2020|EPI ISL 561098|B.1.5.12|Gambia|2020-07-27	Africa|hCoV-19/South Africa/KRISP-0201/2020|EPI ISL 482716|B.1.1|South Africa|2020-06-11	0.0003697144	Africa
Africa|hCoV-19/Gambia/GC19-3842/2020|EPI ISL 561099|B.1.1.293|Gambia|2020-07-27	Africa|hCoV-19/South Africa/KRISP-0201/2020|EPI ISL 482716|B.1.1|South Africa|2020-06-11	0.0002688470	Africa
Africa|hCoV-19/Gambia/GC19-3846/2020|EPI ISL 561100|B.1.1.293|Gambia|2020-07-27	Africa|hCoV-19/South Africa/KRISP-0201/2020|EPI ISL 482716|B.1.1|South Africa|2020-06-11	0.0002352364	Africa
Africa|hCoV-19/Gambia/GC19-3852/2020|EPI ISL 561101|B.1.5.12|Gambia|2020-07-27	Africa|hCoV-19/South Africa/KRISP-0201/2020|EPI ISL 482716|B.1.1|South Africa|2020-06-11	0.0003755230	Africa
Africa|hCoV-19/Gambia/GC19-3854/2020|EPI ISL 561102|B.1.1.293|Gambia|2020-07-27	Africa|hCoV-19/South Africa/KRISP-0201/2020|EPI ISL 482716|B.1.1|South Africa|2020-06-11	0.0002688470	Africa
Africa|hCoV-19/Gambia/GC192573/2020|EPI ISL 561115|B.1.5.12|Gambia|2020-07-21	Africa|hCoV-19/South Africa/KRISP-0201/2020|EPI ISL 482716|B.1.1|South Africa|2020-06-11	0.0003697306	Africa
Africa|hCoV-19/Gambia/GC192576/2020|EPI ISL 561117|B.1.5.12|Gambia|2020-07-21	Africa|hCoV-19/South Africa/KRISP-0201/2020|EPI ISL 482716|B.1.1|South Africa|2020-06-11	0.0002710648	Africa
Africa|hCoV-19/Gambia/GC192579/2020|EPI ISL 561118|B.1.5.12|Gambia|2020-07-21	Africa|hCoV-19/South Africa/KRISP-0201/2020|EPI ISL 482716|B.1.1|South Africa|2020-06-11	0.0002726535	Africa
Africa|hCoV-19/Gambia/GC192602/2020|EPI ISL 561120|B.1.1.293|Gambia|2020-07-21	Africa|hCoV-19/South Africa/KRISP-0201/2020|EPI ISL 482716|B.1.1|South Africa|2020-06-11	0.0002688416	Africa
Africa|hCoV-19/Gambia/GC192610/2020|EPI ISL 561121|B.1.1.293|Gambia|2020-07-21	Africa|hCoV-19/South Africa/KRISP-0201/2020|EPI ISL 482716|B.1.1|South Africa|2020-06-11	0.0002688416	Africa
Africa|hCoV-19/Gambia/GC192751/2020|EPI ISL 561138|B.1.5.12|Gambia|2020-07-21	Africa|hCoV-19/South Africa/KRISP-0201/2020|EPI ISL 482716|B.1.1|South Africa|2020-06-11	0.0004033587	Africa
Africa|hCoV-19/Gambia/GC192756/2020|EPI ISL 561139|B.1.5.12|Gambia|2020-07-22	Africa|hCoV-19/South Africa/KRISP-0201/2020|EPI ISL 482716|B.1.1|South Africa|2020-06-11	0.0003360973	Africa
Africa|hCoV-19/Gambia/GC192772/2020|EPI ISL 561140|B.1.1|Gambia|2020-07-22	Africa|hCoV-19/South Africa/KRISP-0201/2020|EPI ISL 482716|B.1.1|South Africa|2020-06-11	0.0002352317	Africa
Africa|hCoV-19/Gambia/GC192778/2020|EPI ISL 561141|B.1.1|Gambia|2020-07-22	Africa|hCoV-19/South Africa/KRISP-0201/2020|EPI ISL 482716|B.1.1|South Africa|2020-06-11	0.0002352554	Africa
Africa|hCoV-19/Gambia/GC192781/2020|EPI ISL 561142|B.1.5.12|Gambia|2020-07-22	Africa|hCoV-19/South Africa/KRISP-0201/2020|EPI ISL 482716|B.1.1|South Africa|2020-06-11	0.0003697145	Africa
Africa|hCoV-19/Gambia/GC192782/2020|EPI ISL 561143|B.1.5.12|Gambia|2020-07-22	Africa|hCoV-19/South Africa/KRISP-0201/2020|EPI ISL 482716|B.1.1|South Africa|2020-06-11	0.0003697232	Africa
Africa|hCoV-19/Gambia/GC192786/2020|EPI ISL 561144|B.1.1.293|Gambia|2020-07-22	Africa|hCoV-19/South Africa/KRISP-0201/2020|EPI ISL 482716|B.1.1|South Africa|2020-06-11	0.0002016183	Africa
Africa|hCoV-19/Gambia/GC192789/2020|EPI ISL 561145|B.1|Gambia|2020-07-22	Africa|hCoV-19/South Africa/KRISP-0201/2020|EPI ISL 482716|B.1.1|South Africa|2020-06-11	0.0003024672	Africa
Africa|hCoV-19/Gambia/GC192811/2020|EPI ISL 561147|B.1.5.12|Gambia|2020-07-22	Africa|hCoV-19/South Africa/KRISP-0201/2020|EPI ISL 482716|B.1.1|South Africa|2020-06-11	0.0003416072	Africa
Africa|hCoV-19/Gambia/GC192812/2020|EPI ISL 561148|B.1.1.293|Gambia|2020-07-22	Africa|hCoV-19/South Africa/KRISP-0201/2020|EPI ISL 482716|B.1.1|South Africa|2020-06-11	0.0001344009	Africa
Africa|hCoV-19/Gambia/NPHL-038/2020|EPI ISL 561205|B.1.1|Gambia|2020	Africa|hCoV-19/South Africa/KRISP-0201/2020|EPI ISL 482716|B.1.1|South Africa|2020-06-11	0.0002688479	Africa
Africa|hCoV-19/Gambia/NPHL-061/2020|EPI ISL 561206|B.1.5.12|Gambia|2020	Africa|hCoV-19/South Africa/KRISP-0201/2020|EPI ISL 482716|B.1.1|South Africa|2020-06-11	0.0004369632	Africa
Africa|hCoV-19/Gambia/NPHL-1168/2020|EPI ISL 561212|B.1.5.12|Gambia|2020-06-27	Africa|hCoV-19/South Africa/KRISP-0201/2020|EPI ISL 482716|B.1.1|South Africa|2020-06-11	0.0004369894	Africa
Africa|hCoV-19/Gambia/NPHL-1208/2020|EPI ISL 561213|B.1.5.12|Gambia|2020-06-30	Africa|hCoV-19/South Africa/KRISP-0201/2020|EPI ISL 482716|B.1.1|South Africa|2020-06-11	0.0002043396	Africa
Africa|hCoV-19/Gambia/NPHL-1209/2020|EPI ISL 561214|B.1.5.12|Gambia|2020-06-30	Africa|hCoV-19/South Africa/KRISP-0201/2020|EPI ISL 482716|B.1.1|South Africa|2020-06-11	0.0001716631	Africa
Africa|hCoV-19/Gambia/NPHL-1212/2020|EPI ISL 561215|B.1.5.12|Gambia|2020-06-30	Africa|hCoV-19/South Africa/KRISP-0201/2020|EPI ISL 482716|B.1.1|South Africa|2020-06-11	0.0003024540	Africa
Africa|hCoV-19/Gambia/NPHL-1224/2020|EPI ISL 561217|B.1.1.293|Gambia|2020-06-30	Africa|hCoV-19/South Africa/KRISP-0201/2020|EPI ISL 482716|B.1.1|South Africa|2020-06-11	0.0001053496	Africa
Africa|hCoV-19/Gambia/NPHL-1230/2020|EPI ISL 561218|B.1.5|Gambia|2020-06-30	Africa|hCoV-19/South Africa/KRISP-0201/2020|EPI ISL 482716|B.1.1|South Africa|2020-06-11	0.0001362054	Africa
Africa|hCoV-19/Gambia/NPHL-1248/2020|EPI ISL 561222|B.1.5|Gambia|2020-07-01	Africa|hCoV-19/South Africa/KRISP-0201/2020|EPI ISL 482716|B.1.1|South Africa|2020-06-11	0.0001361963	Africa
Africa|hCoV-19/Gambia/NPHL-1258/2020|EPI ISL 561223|B.1.292|Gambia|2020-07-02	Africa|hCoV-19/South Africa/KRISP-0201/2020|EPI ISL 482716|B.1.1|South Africa|2020-06-11	0.0002688479	Africa
Africa|hCoV-19/Gambia/NPHL-1422/2020|EPI ISL 561228|B.1.5|Gambia|2020-07-04	Africa|hCoV-19/South Africa/KRISP-0201/2020|EPI ISL 482716|B.1.1|South Africa|2020-06-11	0.0000706675	Africa
Africa|hCoV-19/Gambia/NPHL-1424/2020|EPI ISL 561229|B.1.292|Gambia|2020-07-04	Africa|hCoV-19/South Africa/KRISP-0201/2020|EPI ISL 482716|B.1.1|South Africa|2020-06-11	0.0002689286	Africa
Africa|hCoV-19/Gambia/NPHL-1446/2020|EPI ISL 561230|B.1.5|Gambia|2020-07-04	Africa|hCoV-19/South Africa/KRISP-0201/2020|EPI ISL 482716|B.1.1|South Africa|2020-06-11	0.0001361963	Africa
Africa|hCoV-19/Gambia/NPHL-1477/2020|EPI ISL 561231|B.1.5|Gambia|2020	Africa|hCoV-19/South Africa/KRISP-0201/2020|EPI ISL 482716|B.1.1|South Africa|2020-06-11	0.0001406492	Africa
Africa|hCoV-19/Gambia/NPHL-1514/2020|EPI ISL 561232|B.1.1|Gambia|2020	Africa|hCoV-19/South Africa/KRISP-0201/2020|EPI ISL 482716|B.1.1|South Africa|2020-06-11	0.0001680046	Africa
Africa|hCoV-19/Gambia/NPHL-1641/2020|EPI ISL 561235|B.1.292|Gambia|2020-07-31	Africa|hCoV-19/South Africa/KRISP-0201/2020|EPI ISL 482716|B.1.1|South Africa|2020-06-11	0.0003134010	Africa
Africa|hCoV-19/Gambia/NPHL-1645/2020|EPI ISL 561236|B.1.1.293|Gambia|2020-08-04	Africa|hCoV-19/South Africa/KRISP-0201/2020|EPI ISL 482716|B.1.1|South Africa|2020-06-11	0.0002028087	Africa
Africa|hCoV-19/Gambia/NPHL-1711/2020|EPI ISL 561237|B.1.1.293|Gambia|2020-08-04	Africa|hCoV-19/South Africa/KRISP-0201/2020|EPI ISL 482716|B.1.1|South Africa|2020-06-11	0.0001344009	Africa
Africa|hCoV-19/Gambia/NPHL-1746/2020|EPI ISL 561238|B.1.1|Gambia|2020-07-20	Africa|hCoV-19/South Africa/KRISP-0201/2020|EPI ISL 482716|B.1.1|South Africa|2020-06-11	0.0000672068	Africa
Africa|hCoV-19/Gambia/NPHL-1921/2020|EPI ISL 561239|B.1.1|Gambia|2020	Africa|hCoV-19/South Africa/KRISP-0201/2020|EPI ISL 482716|B.1.1|South Africa|2020-06-11	0.0002352317	Africa
Africa|hCoV-19/Gambia/NPHL-1968/2020|EPI ISL 561240|B.1.1|Gambia|2020-07-16	Africa|hCoV-19/South Africa/KRISP-0201/2020|EPI ISL 482716|B.1.1|South Africa|2020-06-11	0.0002352317	Africa
Africa|hCoV-19/Gambia/NPHL-2037/2020|EPI ISL 561241|B.1.1|Gambia|2020-07-15	Africa|hCoV-19/South Africa/KRISP-0201/2020|EPI ISL 482716|B.1.1|South Africa|2020-06-11	0.0002016298	Africa
Africa|hCoV-19/Gambia/NPHL-2268/2020|EPI ISL 561242|B.1.1|Gambia|2020	Africa|hCoV-19/South Africa/KRISP-0201/2020|EPI ISL 482716|B.1.1|South Africa|2020-06-11	0.0000336793	Africa
Africa|hCoV-19/Gambia/NPHL-2344/2020|EPI ISL 561243|B.1.292|Gambia|2020	Africa|hCoV-19/South Africa/KRISP-0201/2020|EPI ISL 482716|B.1.1|South Africa|2020-06-11	0.0003361028	Africa
Africa|hCoV-19/Gambia/NPHL-2374/2020|EPI ISL 561244|B.1.5.12|Gambia|2020	Africa|hCoV-19/South Africa/KRISP-0201/2020|EPI ISL 482716|B.1.1|South Africa|2020-06-11	0.0003024642	Africa
Africa|hCoV-19/Gambia/NPHL-242/2020|EPI ISL 561245|B.1.5|Gambia|2020	Africa|hCoV-19/South Africa/KRISP-0201/2020|EPI ISL 482716|B.1.1|South Africa|2020-06-11	0.0001344253	Africa
Africa|hCoV-19/Gambia/NPHL-243/2020|EPI ISL 561246|B.1.5|Gambia|2020	Africa|hCoV-19/South Africa/KRISP-0201/2020|EPI ISL 482716|B.1.1|South Africa|2020-06-11	0.0001030028	Africa
Africa|hCoV-19/Gambia/NPHL-244/2020|EPI ISL 561247|B.1.1.293|Gambia|2020	Africa|hCoV-19/South Africa/KRISP-0201/2020|EPI ISL 482716|B.1.1|South Africa|2020-06-11	0.0001694718	Africa
Africa|hCoV-19/Gambia/NPHL-2443/2020|EPI ISL 561248|B.1.5.12|Gambia|2020	Africa|hCoV-19/South Africa/KRISP-0201/2020|EPI ISL 482716|B.1.1|South Africa|2020-06-11	0.0003024540	Africa
Africa|hCoV-19/Gambia/NPHL-2444/2020|EPI ISL 561249|B.1.292|Gambia|2020-07-21	Africa|hCoV-19/South Africa/KRISP-0201/2020|EPI ISL 482716|B.1.1|South Africa|2020-06-11	0.0003024600	Africa
Africa|hCoV-19/Gambia/NPHL-2446/2020|EPI ISL 561250|B.1.1|Gambia|2020	Africa|hCoV-19/South Africa/KRISP-0201/2020|EPI ISL 482716|B.1.1|South Africa|2020-06-11	0.0002412542	Africa
Africa|hCoV-19/Gambia/NPHL-245/2020|EPI ISL 561251|B.1.1|Gambia|2020	Africa|hCoV-19/South Africa/KRISP-0201/2020|EPI ISL 482716|B.1.1|South Africa|2020-06-11	0.0000677004	Africa
Africa|hCoV-19/Gambia/NPHL-2457/2020|EPI ISL 561252|B.1.1|Gambia|2020-07-21	Africa|hCoV-19/South Africa/KRISP-0201/2020|EPI ISL 482716|B.1.1|South Africa|2020-06-11	0.0002412459	Africa
Africa|hCoV-19/Gambia/NPHL-2458/2020|EPI ISL 561253|B.1.292|Gambia|2020-07-21	Africa|hCoV-19/South Africa/KRISP-0201/2020|EPI ISL 482716|B.1.1|South Africa|2020-06-11	0.0003103006	Africa
Africa|hCoV-19/Gambia/NPHL-2463/2020|EPI ISL 561254|B.1.1|Gambia|2020	Africa|hCoV-19/South Africa/KRISP-0201/2020|EPI ISL 482716|B.1.1|South Africa|2020-06-11	0.0002436725	Africa
Africa|hCoV-19/Gambia/NPHL-2465/2020|EPI ISL 561255|B.1.1|Gambia|2020-07-21	Africa|hCoV-19/South Africa/KRISP-0201/2020|EPI ISL 482716|B.1.1|South Africa|2020-06-11	0.0002412626	Africa
Africa|hCoV-19/Gambia/NPHL-2469/2020|EPI ISL 561256|B.1.5.12|Gambia|2020-07-21	Africa|hCoV-19/South Africa/KRISP-0201/2020|EPI ISL 482716|B.1.1|South Africa|2020-06-11	0.0003791896	Africa
Africa|hCoV-19/Gambia/NPHL-247/2020|EPI ISL 561257|B.1.1.293|Gambia|2020	Africa|hCoV-19/South Africa/KRISP-0201/2020|EPI ISL 482716|B.1.1|South Africa|2020-06-11	0.0001680142	Africa
Africa|hCoV-19/Gambia/NPHL-2470/2020|EPI ISL 561258|B.1.1|Gambia|2020-07-21	Africa|hCoV-19/South Africa/KRISP-0201/2020|EPI ISL 482716|B.1.1|South Africa|2020-06-11	0.0002412542	Africa
Africa|hCoV-19/Gambia/NPHL-2472/2020|EPI ISL 561259|B.1.5.12|Gambia|2020-07-21	Africa|hCoV-19/South Africa/KRISP-0201/2020|EPI ISL 482716|B.1.1|South Africa|2020-06-11	0.0001723256	Africa
Africa|hCoV-19/Gambia/NPHL-2473/2020|EPI ISL 561260|B.1.5.12|Gambia|2020-07-21	Africa|hCoV-19/South Africa/KRISP-0201/2020|EPI ISL 482716|B.1.1|South Africa|2020-06-11	0.0004369954	Africa
Africa|hCoV-19/Gambia/NPHL-2478/2020|EPI ISL 561261|B.1.5.12|Gambia|2020-07-21	Africa|hCoV-19/South Africa/KRISP-0201/2020|EPI ISL 482716|B.1.1|South Africa|2020-06-11	0.0002088855	Africa
Africa|hCoV-19/Gambia/NPHL-2497/2020|EPI ISL 561262|B.1.1.242|Gambia|2020-07-21	Africa|hCoV-19/South Africa/KRISP-0201/2020|EPI ISL 482716|B.1.1|South Africa|2020-06-11	0.0002088513	Africa
Africa|hCoV-19/Gambia/NPHL-2504/2020|EPI ISL 561264|B.1.5.12|Gambia|2020-07-23	Africa|hCoV-19/South Africa/KRISP-0201/2020|EPI ISL 482716|B.1.1|South Africa|2020-06-11	0.0004445116	Africa
Africa|hCoV-19/Gambia/NPHL-2514/2020|EPI ISL 561265|B.1.5.12|Gambia|2020-07-21	Africa|hCoV-19/South Africa/KRISP-0201/2020|EPI ISL 482716|B.1.1|South Africa|2020-06-11	0.0003791935	Africa
Africa|hCoV-19/Gambia/NPHL-2521/2020|EPI ISL 561266|B.1.5.12|Gambia|2020-07-23	Africa|hCoV-19/South Africa/KRISP-0201/2020|EPI ISL 482716|B.1.1|South Africa|2020-06-11	0.0003791779	Africa
Africa|hCoV-19/Gambia/NPHL-2522/2020|EPI ISL 561267|B.1.1.293|Gambia|2020-07-22	Africa|hCoV-19/South Africa/KRISP-0201/2020|EPI ISL 482716|B.1.1|South Africa|2020-06-11	0.0002069583	Africa
Africa|hCoV-19/Gambia/NPHL-2524/2020|EPI ISL 561268|B.1.1|Gambia|2020-07-24	Africa|hCoV-19/South Africa/KRISP-0201/2020|EPI ISL 482716|B.1.1|South Africa|2020-06-11	0.0002016299	Africa
Africa|hCoV-19/Gambia/NPHL-2529/2020|EPI ISL 561269|B.1.1.293|Gambia|2020-07-21	Africa|hCoV-19/South Africa/KRISP-0201/2020|EPI ISL 482716|B.1.1|South Africa|2020-06-11	0.0001723037	Africa
Africa|hCoV-19/Gambia/NPHL-253/2020|EPI ISL 561270|B.1.1.293|Gambia|2020	Africa|hCoV-19/South Africa/KRISP-0201/2020|EPI ISL 482716|B.1.1|South Africa|2020-06-11	0.0002016143	Africa
Africa|hCoV-19/Gambia/NPHL-2537/2020|EPI ISL 561271|B.1.1|Gambia|2020	Africa|hCoV-19/South Africa/KRISP-0201/2020|EPI ISL 482716|B.1.1|South Africa|2020-06-11	0.0002730498	Africa
Africa|hCoV-19/Gambia/NPHL-2538/2020|EPI ISL 561272|B.1.5.12|Gambia|2020-07-21	Africa|hCoV-19/South Africa/KRISP-0201/2020|EPI ISL 482716|B.1.1|South Africa|2020-06-11	0.0003446917	Africa
Africa|hCoV-19/Gambia/NPHL-2550/2020|EPI ISL 561274|B.1.292|Gambia|2020-07-21	Africa|hCoV-19/South Africa/KRISP-0201/2020|EPI ISL 482716|B.1.1|South Africa|2020-06-11	0.0002757410	Africa
Africa|hCoV-19/Gambia/NPHL-2554/2020|EPI ISL 561275|B.1.5.12|Gambia|2020	Africa|hCoV-19/South Africa/KRISP-0201/2020|EPI ISL 482716|B.1.1|South Africa|2020-06-11	0.0002757543	Africa
Africa|hCoV-19/Gambia/NPHL-2555/2020|EPI ISL 561276|B.1.1|Gambia|2020-07-21	Africa|hCoV-19/South Africa/KRISP-0201/2020|EPI ISL 482716|B.1.1|South Africa|2020-06-11	0.0002089181	Africa
Africa|hCoV-19/Gambia/NPHL-256/2020|EPI ISL 561277|B.1.1.293|Gambia|2020	Africa|hCoV-19/South Africa/KRISP-0201/2020|EPI ISL 482716|B.1.1|South Africa|2020-06-11	0.0001008054	Africa
Africa|hCoV-19/Gambia/NPHL-2560/2020|EPI ISL 561278|B.1.1|Gambia|2020	Africa|hCoV-19/South Africa/KRISP-0201/2020|EPI ISL 482716|B.1.1|South Africa|2020-06-11	0.0002412459	Africa
Africa|hCoV-19/Gambia/NPHL-2567/2020|EPI ISL 561279|B.1|Gambia|2020	Africa|hCoV-19/South Africa/KRISP-0201/2020|EPI ISL 482716|B.1.1|South Africa|2020-06-11	0.0005042830	Africa
Africa|hCoV-19/Gambia/NPHL-2573/2020|EPI ISL 561280|B.1.1.293|Gambia|2020	Africa|hCoV-19/South Africa/KRISP-0201/2020|EPI ISL 482716|B.1.1|South Africa|2020-06-11	0.0001723274	Africa
Africa|hCoV-19/Gambia/NPHL-2586/2020|EPI ISL 561281|B.1.5.12|Gambia|2020-07-23	Africa|hCoV-19/South Africa/KRISP-0201/2020|EPI ISL 482716|B.1.1|South Africa|2020-06-11	0.0002784897	Africa
Africa|hCoV-19/Gambia/NPHL-2588/2020|EPI ISL 561282|B.1.1|Gambia|2020	Africa|hCoV-19/South Africa/KRISP-0201/2020|EPI ISL 482716|B.1.1|South Africa|2020-06-11	0.0002688417	Africa
Africa|hCoV-19/Gambia/NPHL-2615/2020|EPI ISL 561283|B.1.1.293|Gambia|2020-08-18	Africa|hCoV-19/South Africa/KRISP-0201/2020|EPI ISL 482716|B.1.1|South Africa|2020-06-11	0.0002016143	Africa
Africa|hCoV-19/Gambia/NPHL-2626/2020|EPI ISL 561284|B.1.1.293|Gambia|2020	Africa|hCoV-19/South Africa/KRISP-0201/2020|EPI ISL 482716|B.1.1|South Africa|2020-06-11	0.0002016434	Africa
Africa|hCoV-19/Gambia/NPHL-2640/2020|EPI ISL 561285|B.1.5.12|Gambia|2020-06-17	Africa|hCoV-19/South Africa/KRISP-0201/2020|EPI ISL 482716|B.1.1|South Africa|2020-06-11	0.0002688543	Africa
Africa|hCoV-19/Gambia/NPHL-266/2020|EPI ISL 561286|B.1.5.12|Gambia|2020	Africa|hCoV-19/South Africa/KRISP-0201/2020|EPI ISL 482716|B.1.1|South Africa|2020-06-11	0.0003447107	Africa
Africa|hCoV-19/Gambia/NPHL-2706/2020|EPI ISL 561287|B.1.292|Gambia|2020	Africa|hCoV-19/South Africa/KRISP-0201/2020|EPI ISL 482716|B.1.1|South Africa|2020-06-11	0.0003360735	Africa
Africa|hCoV-19/Gambia/NPHL-2712/2020|EPI ISL 561288|B.1.5.12|Gambia|2020-08-03	Africa|hCoV-19/South Africa/KRISP-0201/2020|EPI ISL 482716|B.1.1|South Africa|2020-06-11	0.0003697306	Africa
Africa|hCoV-19/Gambia/NPHL-2727/2020|EPI ISL 561289|B.1.5.12|Gambia|2020-08-04	Africa|hCoV-19/South Africa/KRISP-0201/2020|EPI ISL 482716|B.1.1|South Africa|2020-06-11	0.0003697144	Africa
Africa|hCoV-19/Gambia/NPHL-2729/2020|EPI ISL 561290|B.1.1|Gambia|2020-07-23	Africa|hCoV-19/South Africa/KRISP-0201/2020|EPI ISL 482716|B.1.1|South Africa|2020-06-11	0.0002352317	Africa
Africa|hCoV-19/Gambia/NPHL-2736/2020|EPI ISL 561291|B.1.1.242|Gambia|2020-07-25	Africa|hCoV-19/South Africa/KRISP-0201/2020|EPI ISL 482716|B.1.1|South Africa|2020-06-11	0.0002688363	Africa
Africa|hCoV-19/Gambia/NPHL-2759/2020|EPI ISL 561292|B.1.5.12|Gambia|2020-08-07	Africa|hCoV-19/South Africa/KRISP-0201/2020|EPI ISL 482716|B.1.1|South Africa|2020-06-11	0.0003361266	Africa
Africa|hCoV-19/Gambia/NPHL-2762/2020|EPI ISL 561293|B.1.5.12|Gambia|2020-07-25	Africa|hCoV-19/South Africa/KRISP-0201/2020|EPI ISL 482716|B.1.1|South Africa|2020-06-11	0.0004033411	Africa
Africa|hCoV-19/Gambia/NPHL-2767/2020|EPI ISL 561294|B.1.1.293|Gambia|2020-07-25	Africa|hCoV-19/South Africa/KRISP-0201/2020|EPI ISL 482716|B.1.1|South Africa|2020-06-11	0.0002352270	Africa
Africa|hCoV-19/Gambia/NPHL-2768/2020|EPI ISL 561295|B.1.1.293|Gambia|2020-07-27	Africa|hCoV-19/South Africa/KRISP-0201/2020|EPI ISL 482716|B.1.1|South Africa|2020-06-11	0.0001680085	Africa
Africa|hCoV-19/Gambia/NPHL-277/2020|EPI ISL 561296|B.1.5.12|Gambia|2020	Africa|hCoV-19/South Africa/KRISP-0201/2020|EPI ISL 482716|B.1.1|South Africa|2020-06-11	0.0003697232	Africa
Africa|hCoV-19/Gambia/NPHL-2785/2020|EPI ISL 561297|B.1.1.242|Gambia|2020-07-27	Africa|hCoV-19/South Africa/KRISP-0201/2020|EPI ISL 482716|B.1.1|South Africa|2020-06-11	0.0002016170	Africa
Africa|hCoV-19/Gambia/NPHL-2790/2020|EPI ISL 561298|B.1.1.293|Gambia|2020	Africa|hCoV-19/South Africa/KRISP-0201/2020|EPI ISL 482716|B.1.1|South Africa|2020-06-11	0.0002352317	Africa
Africa|hCoV-19/Gambia/NPHL-2825/2020|EPI ISL 561299|B.1.5.12|Gambia|2020	Africa|hCoV-19/South Africa/KRISP-0201/2020|EPI ISL 482716|B.1.1|South Africa|2020-06-11	0.0003696809	Africa
Africa|hCoV-19/Gambia/NPHL-287/2020|EPI ISL 561300|B.1.1.293|Gambia|2020	Africa|hCoV-19/South Africa/KRISP-0201/2020|EPI ISL 482716|B.1.1|South Africa|2020-06-11	0.0002016251	Africa
Africa|hCoV-19/Gambia/NPHL-2889/2020|EPI ISL 561301|B.1.5.12|Gambia|2020	Africa|hCoV-19/South Africa/KRISP-0201/2020|EPI ISL 482716|B.1.1|South Africa|2020-06-11	0.0004105568	Africa
Africa|hCoV-19/Gambia/NPHL-2892/2020|EPI ISL 561302|B.1.5.12|Gambia|2020-09-07	Africa|hCoV-19/South Africa/KRISP-0201/2020|EPI ISL 482716|B.1.1|South Africa|2020-06-11	0.0004105568	Africa
Africa|hCoV-19/Gambia/NPHL-290/2020|EPI ISL 561303|B.1.1.293|Gambia|2020	Africa|hCoV-19/South Africa/KRISP-0201/2020|EPI ISL 482716|B.1.1|South Africa|2020-06-11	0.0001680085	Africa
Africa|hCoV-19/Gambia/NPHL-2909/2020|EPI ISL 561304|B.1.1.293|Gambia|2020-07-26	Africa|hCoV-19/South Africa/KRISP-0201/2020|EPI ISL 482716|B.1.1|South Africa|2020-06-11	0.0002016231	Africa
Africa|hCoV-19/Gambia/NPHL-2984/2020|EPI ISL 561307|B.1.1.293|Gambia|2020	Africa|hCoV-19/South Africa/KRISP-0201/2020|EPI ISL 482716|B.1.1|South Africa|2020-06-11	0.0002352419	Africa
Africa|hCoV-19/Gambia/NPHL-299/2020|EPI ISL 561308|B.1.1.293|Gambia|2020	Africa|hCoV-19/South Africa/KRISP-0201/2020|EPI ISL 482716|B.1.1|South Africa|2020-06-11	0.0002016183	Africa
Africa|hCoV-19/Gambia/NPHL-3047/2020|EPI ISL 561309|B.1.5.12|Gambia|2020-07-28	Africa|hCoV-19/South Africa/KRISP-0201/2020|EPI ISL 482716|B.1.1|South Africa|2020-06-11	0.0004072138	Africa
Africa|hCoV-19/Gambia/NPHL-3055/2020|EPI ISL 561310|B.1.5.12|Gambia|2020-07-17	Africa|hCoV-19/South Africa/KRISP-0201/2020|EPI ISL 482716|B.1.1|South Africa|2020-06-11	0.0004033410	Africa
Africa|hCoV-19/Gambia/NPHL-3062/2020|EPI ISL 561311|B.1.5.12|Gambia|2020	Africa|hCoV-19/South Africa/KRISP-0201/2020|EPI ISL 482716|B.1.1|South Africa|2020-06-11	0.0004072138	Africa
Africa|hCoV-19/Gambia/NPHL-3079/2020|EPI ISL 561312|B.1.5.12|Gambia|2020-07-27	Africa|hCoV-19/South Africa/KRISP-0201/2020|EPI ISL 482716|B.1.1|South Africa|2020-06-11	0.0004105568	Africa
Africa|hCoV-19/Gambia/NPHL-3206/2020|EPI ISL 561313|B.1.1.293|Gambia|2020	Africa|hCoV-19/South Africa/KRISP-0201/2020|EPI ISL 482716|B.1.1|South Africa|2020-06-11	0.0002688479	Africa
Africa|hCoV-19/Gambia/NPHL-3254/2020|EPI ISL 561315|B.1.5.12|Gambia|2020-07-28	Africa|hCoV-19/South Africa/KRISP-0201/2020|EPI ISL 482716|B.1.1|South Africa|2020-06-11	0.0004066206	Africa
Africa|hCoV-19/Gambia/NPHL-3281/2020|EPI ISL 561316|B.1.1|Gambia|2020-07-28	Africa|hCoV-19/South Africa/KRISP-0201/2020|EPI ISL 482716|B.1.1|South Africa|2020-06-11	0.0003132874	Africa
Africa|hCoV-19/Gambia/NPHL-483B/2020|EPI ISL 561318|B.1.1|Gambia|2020	Africa|hCoV-19/South Africa/KRISP-0201/2020|EPI ISL 482716|B.1.1|South Africa|2020-06-11	0.0003134162	Africa
Africa|hCoV-19/Gambia/NPHL-704/2020|EPI ISL 561320|B.1.1.293|Gambia|2020	Africa|hCoV-19/South Africa/KRISP-0201/2020|EPI ISL 482716|B.1.1|South Africa|2020-06-11	0.0004137146	Africa
Africa|hCoV-19/Gambia/NPHL-737/2020|EPI ISL 561323|B.1.1.293|Gambia|2020	Africa|hCoV-19/South Africa/KRISP-0201/2020|EPI ISL 482716|B.1.1|South Africa|2020-06-11	0.0001378368	Africa
Africa|hCoV-19/Gambia/NPHL-748/2020|EPI ISL 561324|B.1.1|Gambia|2020	Africa|hCoV-19/South Africa/KRISP-0201/2020|EPI ISL 482716|B.1.1|South Africa|2020-06-11	0.0002016299	Africa
Africa|hCoV-19/Gambia/NPHL-758/2020|EPI ISL 561326|B.1.1.293|Gambia|2020	Africa|hCoV-19/South Africa/KRISP-0201/2020|EPI ISL 482716|B.1.1|South Africa|2020-06-11	0.0001377229	Africa
Africa|hCoV-19/Gambia/NPHL-760/2020|EPI ISL 561327|B.1.5|Gambia|2020	Africa|hCoV-19/South Africa/KRISP-0201/2020|EPI ISL 482716|B.1.1|South Africa|2020-06-11	0.0000677049	Africa
Africa|hCoV-19/Gambia/NPHL-790/2020|EPI ISL 561329|B.1.5|Gambia|2020	Africa|hCoV-19/South Africa/KRISP-0201/2020|EPI ISL 482716|B.1.1|South Africa|2020-06-11	0.0000341287	Africa
Africa|hCoV-19/Gambia/NPHL-923/2020|EPI ISL 561330|B.1.5.12|Gambia|2020	Africa|hCoV-19/South Africa/KRISP-0201/2020|EPI ISL 482716|B.1.1|South Africa|2020-06-11	0.0003024743	Africa
Africa|hCoV-19/Gambia/NPHL-930/2020|EPI ISL 561331|B.1.5|Gambia|2020	Africa|hCoV-19/South Africa/KRISP-0201/2020|EPI ISL 482716|B.1.1|South Africa|2020-06-11	0.0000682594	Africa
Africa|hCoV-19/Gambia/NPHL-941/2020|EPI ISL 561332|B.1.5.12|Gambia|2020	Africa|hCoV-19/South Africa/KRISP-0201/2020|EPI ISL 482716|B.1.1|South Africa|2020-06-11	0.0003360814	Africa
Africa|hCoV-19/Gambia/NPHL-956/2020|EPI ISL 561334|B.1.5.12|Gambia|2020	Africa|hCoV-19/South Africa/KRISP-0201/2020|EPI ISL 482716|B.1.1|South Africa|2020-06-11	0.0003413508	Africa
Africa|hCoV-19/Ghana/1651 S3/2020|EPI ISL 422387|A.11|Ghana|2020-03-25	Africa|hCoV-19/South Africa/KRISP-0201/2020|EPI ISL 482716|B.1.1|South Africa|2020-06-11	0.0004894521	Africa
Africa|hCoV-19/Ghana/1659 S14/2020|EPI ISL 422405|B.1.220|Ghana|2020-03-25	Africa|hCoV-19/South Africa/KRISP-0201/2020|EPI ISL 482716|B.1.1|South Africa|2020-06-11	0.0002100963	Africa
Africa|hCoV-19/Ghana/2230 S4/2020|EPI ISL 422390|B.40|Ghana|2020-03-25	Africa|hCoV-19/South Africa/KRISP-0201/2020|EPI ISL 482716|B.1.1|South Africa|2020-06-11	0.0004081097	Africa
Africa|hCoV-19/Ghana/2333 S5/2020|EPI ISL 422394|B.1.3|Ghana|2020-03-27	Africa|hCoV-19/South Africa/KRISP-0201/2020|EPI ISL 482716|B.1.1|South Africa|2020-06-11	0.0003083733	Africa
Africa|hCoV-19/Ghana/2573 S27/2020|EPI ISL 515082|A|Ghana|2020-03-29	Africa|hCoV-19/South Africa/KRISP-0201/2020|EPI ISL 482716|B.1.1|South Africa|2020-06-11	0.0006089139	Africa
Africa|hCoV-19/Ghana/2666 S32/2020|EPI ISL 515083|A|Ghana|2020-03-27	Africa|hCoV-19/South Africa/KRISP-0201/2020|EPI ISL 482716|B.1.1|South Africa|2020-06-11	0.0000342666	Africa
Africa|hCoV-19/Ghana/2709 S25/2020|EPI ISL 515084|B.1|Ghana|2020-03-28	Africa|hCoV-19/South Africa/KRISP-0201/2020|EPI ISL 482716|B.1.1|South Africa|2020-06-11	0.0003364271	Africa
Africa|hCoV-19/Ghana/2828 S6/2020|EPI ISL 422397|A.11|Ghana|2020-03-29	Africa|hCoV-19/South Africa/KRISP-0201/2020|EPI ISL 482716|B.1.1|South Africa|2020-06-11	0.0006133598	Africa
Africa|hCoV-19/Ghana/2852 S30/2020|EPI ISL 515085|B.6|Ghana|2020-03-28	Africa|hCoV-19/South Africa/KRISP-0201/2020|EPI ISL 482716|B.1.1|South Africa|2020-06-11	0.0000341940	Africa
Africa|hCoV-19/Ghana/2914 S8/2020|EPI ISL 422399|B.1.1|Ghana|2020-03-30	Africa|hCoV-19/South Africa/KRISP-0201/2020|EPI ISL 482716|B.1.1|South Africa|2020-06-11	0.0000693369	Africa
Africa|hCoV-19/Ghana/34927 S20/2020|EPI ISL 515086|A.11|Ghana|2020-05-23	Africa|hCoV-19/South Africa/KRISP-0201/2020|EPI ISL 482716|B.1.1|South Africa|2020-06-11	0.0005091416	Africa
Africa|hCoV-19/Ghana/34928 S21/2020|EPI ISL 515087|A.11|Ghana|2020-05-23	Africa|hCoV-19/South Africa/KRISP-0201/2020|EPI ISL 482716|B.1.1|South Africa|2020-06-11	0.0006130131	Africa
Africa|hCoV-19/Ghana/34980 S22/2020|EPI ISL 515088|B.1.1|Ghana|2020-05-23	Africa|hCoV-19/South Africa/KRISP-0201/2020|EPI ISL 482716|B.1.1|South Africa|2020-06-11	0.0000692896	Africa
Africa|hCoV-19/Ghana/34983 S40/2020|EPI ISL 515089|B.1.1|Ghana|2020-05-23	Africa|hCoV-19/South Africa/KRISP-0201/2020|EPI ISL 482716|B.1.1|South Africa|2020-06-11	0.0001364811	Africa
Africa|hCoV-19/Ghana/35012 S17/2020|EPI ISL 515090|B.1.1|Ghana|2020-05-23	Africa|hCoV-19/South Africa/KRISP-0201/2020|EPI ISL 482716|B.1.1|South Africa|2020-06-11	0.0001344086	Africa
Africa|hCoV-19/Ghana/35019 S18/2020|EPI ISL 515091|B.1.1|Ghana|2020-05-23	Africa|hCoV-19/South Africa/KRISP-0201/2020|EPI ISL 482716|B.1.1|South Africa|2020-06-11	0.0000343762	Africa
Africa|hCoV-19/Ghana/35183 S24/2020|EPI ISL 515092|A|Ghana|2020-05-24	Africa|hCoV-19/South Africa/KRISP-0201/2020|EPI ISL 482716|B.1.1|South Africa|2020-06-11	0.0000347681	Africa
Africa|hCoV-19/Ghana/35280 S41/2020|EPI ISL 515093|A|Ghana|2020-05-24	Africa|hCoV-19/South Africa/KRISP-0201/2020|EPI ISL 482716|B.1.1|South Africa|2020-06-11	0.0005167650	Africa
Africa|hCoV-19/Ghana/35394 S49/2020|EPI ISL 515094|B.1.1.307|Ghana|2020-05-24	Africa|hCoV-19/South Africa/KRISP-0201/2020|EPI ISL 482716|B.1.1|South Africa|2020-06-11	0.0000689013	Africa
Africa|hCoV-19/Ghana/35466 S19/2020|EPI ISL 515095|B.1.1|Ghana|2020-05-24	Africa|hCoV-19/South Africa/KRISP-0201/2020|EPI ISL 482716|B.1.1|South Africa|2020-06-11	0.0001023263	Africa
Africa|hCoV-19/Ghana/35563 S37/2020|EPI ISL 515096|A.11|Ghana|2020-05-24	Africa|hCoV-19/South Africa/KRISP-0201/2020|EPI ISL 482716|B.1.1|South Africa|2020-06-11	0.0006387223	Africa
Africa|hCoV-19/Ghana/36523 S23/2020|EPI ISL 515097|A|Ghana|2020-05-27	Africa|hCoV-19/South Africa/KRISP-0201/2020|EPI ISL 482716|B.1.1|South Africa|2020-06-11	0.0001711795	Africa
Africa|hCoV-19/Ghana/81216 S36/2020|EPI ISL 515098|A|Ghana|2020-05-20	Africa|hCoV-19/South Africa/KRISP-0201/2020|EPI ISL 482716|B.1.1|South Africa|2020-06-11	0.0006085288	Africa
Africa|hCoV-19/Ghana/81219 S34/2020|EPI ISL 515099|B.1.1|Ghana|2020-05-20	Africa|hCoV-19/South Africa/KRISP-0201/2020|EPI ISL 482716|B.1.1|South Africa|2020-06-11	0.0000341263	Africa
Africa|hCoV-19/Ghana/82879 S48/2020|EPI ISL 515100|B.1|Ghana|2020-05-20	Africa|hCoV-19/South Africa/KRISP-0201/2020|EPI ISL 482716|B.1.1|South Africa|2020-06-11	0.0003382180	Africa
Africa|hCoV-19/Ghana/83637 S29/2020|EPI ISL 515101|B.1.1|Ghana|2020-05-22	Africa|hCoV-19/South Africa/KRISP-0201/2020|EPI ISL 482716|B.1.1|South Africa|2020-06-11	0.0000674957	Africa
Africa|hCoV-19/Ghana/84049 S31/2020|EPI ISL 515102|B.1|Ghana|2020-05-25	Africa|hCoV-19/South Africa/KRISP-0201/2020|EPI ISL 482716|B.1.1|South Africa|2020-06-11	0.0003705636	Africa
Africa|hCoV-19/Ghana/84162 S45/2020|EPI ISL 515103|A|Ghana|2020-04-25	Africa|hCoV-19/South Africa/KRISP-0201/2020|EPI ISL 482716|B.1.1|South Africa|2020-06-11	0.0004823157	Africa
Africa|hCoV-19/Ghana/84182 S43/2020|EPI ISL 515104|B.1.1|Ghana|2020-05-25	Africa|hCoV-19/South Africa/KRISP-0201/2020|EPI ISL 482716|B.1.1|South Africa|2020-06-11	0.0002047223	Africa
Africa|hCoV-19/Ghana/84210 S44/2020|EPI ISL 515105|A|Ghana|2020-05-24	Africa|hCoV-19/South Africa/KRISP-0201/2020|EPI ISL 482716|B.1.1|South Africa|2020-06-11	0.0005433907	Africa
Africa|hCoV-19/Ghana/84218 S47/2020|EPI ISL 515106|A|Ghana|2020-05-25	Africa|hCoV-19/South Africa/KRISP-0201/2020|EPI ISL 482716|B.1.1|South Africa|2020-06-11	0.0006207000	Africa
Africa|hCoV-19/Ghana/84260 S28/2020|EPI ISL 515107|A|Ghana|2020-05-25	Africa|hCoV-19/South Africa/KRISP-0201/2020|EPI ISL 482716|B.1.1|South Africa|2020-06-11	0.0005088428	Africa
Africa|hCoV-19/Ghana/84279 S42/2020|EPI ISL 515108|B.1|Ghana|2020-05-25	Africa|hCoV-19/South Africa/KRISP-0201/2020|EPI ISL 482716|B.1.1|South Africa|2020-06-11	0.0003730008	Africa
Africa|hCoV-19/Ghana/84301 S35/2020|EPI ISL 515109|A.11|Ghana|2020-05-24	Africa|hCoV-19/South Africa/KRISP-0201/2020|EPI ISL 482716|B.1.1|South Africa|2020-06-11	0.0004912946	Africa
Africa|hCoV-19/Ghana/84430 S51/2020|EPI ISL 515110|B.1.1.307|Ghana|2020-05-25	Africa|hCoV-19/South Africa/KRISP-0201/2020|EPI ISL 482716|B.1.1|South Africa|2020-06-11	0.0000676500	Africa
Africa|hCoV-19/Ghana/84438 S50/2020|EPI ISL 515111|A|Ghana|2020-05-24	Africa|hCoV-19/South Africa/KRISP-0201/2020|EPI ISL 482716|B.1.1|South Africa|2020-06-11	0.0005069517	Africa
Africa|hCoV-19/Ghana/84484 S16/2020|EPI ISL 515112|B.1.1|Ghana|2020-05-25	Africa|hCoV-19/South Africa/KRISP-0201/2020|EPI ISL 482716|B.1.1|South Africa|2020-06-11	0.0001378557	Africa
Africa|hCoV-19/Ghana/KATH23/2020|EPI ISL 515181|A.11|Ghana|2020-03-22	Africa|hCoV-19/South Africa/KRISP-0201/2020|EPI ISL 482716|B.1.1|South Africa|2020-06-11	0.0004706215	Africa
Africa|hCoV-19/Ghana/TTH10/2020|EPI ISL 515182|A|Ghana|2020-03-27	Africa|hCoV-19/South Africa/KRISP-0201/2020|EPI ISL 482716|B.1.1|South Africa|2020-06-11	0.0004369530	Africa
Africa|hCoV-19/Ghana/TTH11/2020|EPI ISL 515183|A|Ghana|2020-03-27	Africa|hCoV-19/South Africa/KRISP-0201/2020|EPI ISL 482716|B.1.1|South Africa|2020-06-11	0.0004383967	Africa
Africa|hCoV-19/Ghana/TTH6/2020|EPI ISL 515248|A|Ghana|2020-03-27	Africa|hCoV-19/South Africa/KRISP-0201/2020|EPI ISL 482716|B.1.1|South Africa|2020-06-11	0.0004941084	Africa
Africa|hCoV-19/Kenya/C1092/2020|EPI ISL 457849|B.1.5|Kenya|2020-04-18	Africa|hCoV-19/South Africa/KRISP-0201/2020|EPI ISL 482716|B.1.1|South Africa|2020-06-11	0.0001749066	Africa
Africa|hCoV-19/Kenya/C1102/2020|EPI ISL 568708|B.1.5|Kenya|2020-04-19	Africa|hCoV-19/South Africa/KRISP-0201/2020|EPI ISL 482716|B.1.1|South Africa|2020-06-11	0.0002741102	Africa
Africa|hCoV-19/Kenya/C1162/2020|EPI ISL 457850|B.1.5|Kenya|2020-04-19	Africa|hCoV-19/South Africa/KRISP-0201/2020|EPI ISL 482716|B.1.1|South Africa|2020-06-11	0.0001384492	Africa
Africa|hCoV-19/Kenya/C1216/2020|EPI ISL 457854|B.1.5|Kenya|2020-04-19	Africa|hCoV-19/South Africa/KRISP-0201/2020|EPI ISL 482716|B.1.1|South Africa|2020-06-11	0.0001680237	Africa
Africa|hCoV-19/Kenya/C1292/2020|EPI ISL 457856|B|Kenya|2020-04-20	Africa|hCoV-19/South Africa/KRISP-0201/2020|EPI ISL 482716|B.1.1|South Africa|2020-06-11	0.0001713766	Africa
Africa|hCoV-19/Kenya/C1357/2020|EPI ISL 457858|B.1.5|Kenya|2020-04-20	Africa|hCoV-19/South Africa/KRISP-0201/2020|EPI ISL 482716|B.1.1|South Africa|2020-06-11	0.0001404763	Africa
Africa|hCoV-19/Kenya/C1422/2020|EPI ISL 457861|B.1|Kenya|2020-04-20	Africa|hCoV-19/South Africa/KRISP-0201/2020|EPI ISL 482716|B.1.1|South Africa|2020-06-11	0.0001764106	Africa
Africa|hCoV-19/Kenya/C1499/2020|EPI ISL 457863|B.1.5|Kenya|2020-04-20	Africa|hCoV-19/South Africa/KRISP-0201/2020|EPI ISL 482716|B.1.1|South Africa|2020-06-11	0.0001713613	Africa
Africa|hCoV-19/Kenya/C1646/2020|EPI ISL 457865|B.1.5|Kenya|2020-04-21	Africa|hCoV-19/South Africa/KRISP-0201/2020|EPI ISL 482716|B.1.1|South Africa|2020-06-11	0.0001421080	Africa
Africa|hCoV-19/Kenya/C1739/2020|EPI ISL 457866|B|Kenya|2020-04-22	Africa|hCoV-19/South Africa/KRISP-0201/2020|EPI ISL 482716|B.1.1|South Africa|2020-06-11	0.0001758999	Africa
Africa|hCoV-19/Kenya/C1751/2020|EPI ISL 457867|B.1.5|Kenya|2020-04-22	Africa|hCoV-19/South Africa/KRISP-0201/2020|EPI ISL 482716|B.1.1|South Africa|2020-06-11	0.0001344072	Africa
Africa|hCoV-19/Kenya/C21582/2020|EPI ISL 568872|B.1|Kenya|2020-06-22	Africa|hCoV-19/South Africa/KRISP-0201/2020|EPI ISL 482716|B.1.1|South Africa|2020-06-11	0.0004033411	Africa
Africa|hCoV-19/Kenya/C22/2020|EPI ISL 457845|B.1.5|Kenya|2020-03-17	Africa|hCoV-19/South Africa/KRISP-0201/2020|EPI ISL 482716|B.1.1|South Africa|2020-06-11	0.0001406394	Africa
Africa|hCoV-19/Kenya/C2439/2020|EPI ISL 457877|B.1.5|Kenya|2020-04-24	Africa|hCoV-19/South Africa/KRISP-0201/2020|EPI ISL 482716|B.1.1|South Africa|2020-06-11	0.0002036697	Africa
Africa|hCoV-19/Kenya/C2449/2020|EPI ISL 457878|B.1.5|Kenya|2020-04-24	Africa|hCoV-19/South Africa/KRISP-0201/2020|EPI ISL 482716|B.1.1|South Africa|2020-06-11	0.0002085123	Africa
Africa|hCoV-19/Kenya/C2469/2020|EPI ISL 457879|B.1.5|Kenya|2020-04-24	Africa|hCoV-19/South Africa/KRISP-0201/2020|EPI ISL 482716|B.1.1|South Africa|2020-06-11	0.0001364006	Africa
Africa|hCoV-19/Kenya/C253/2020|EPI ISL 457868|B.1|Kenya|2020-04-03	Africa|hCoV-19/South Africa/KRISP-0201/2020|EPI ISL 482716|B.1.1|South Africa|2020-06-11	0.0001680198	Africa
Africa|hCoV-19/Kenya/C256/2020|EPI ISL 568697|B.1.5|Kenya|2020-04-04	Africa|hCoV-19/South Africa/KRISP-0201/2020|EPI ISL 482716|B.1.1|South Africa|2020-06-11	0.0002094780	Africa
Africa|hCoV-19/Kenya/C2582/2020|EPI ISL 457883|B.1.5|Kenya|2020-04-25	Africa|hCoV-19/South Africa/KRISP-0201/2020|EPI ISL 482716|B.1.1|South Africa|2020-06-11	0.0002075532	Africa
Africa|hCoV-19/Kenya/C2685/2020|EPI ISL 457884|B.1.5|Kenya|2020-04-25	Africa|hCoV-19/South Africa/KRISP-0201/2020|EPI ISL 482716|B.1.1|South Africa|2020-06-11	0.0002019874	Africa
Africa|hCoV-19/Kenya/C2777/2020|EPI ISL 457887|B.1|Kenya|2020-04-26	Africa|hCoV-19/South Africa/KRISP-0201/2020|EPI ISL 482716|B.1.1|South Africa|2020-06-11	0.0001421030	Africa
Africa|hCoV-19/Kenya/C2826/2020|EPI ISL 457891|B.1.5|Kenya|2020-04-27	Africa|hCoV-19/South Africa/KRISP-0201/2020|EPI ISL 482716|B.1.1|South Africa|2020-06-11	0.0001357619	Africa
Africa|hCoV-19/Kenya/C2847/2020|EPI ISL 457892|B.1.5|Kenya|2020-04-27	Africa|hCoV-19/South Africa/KRISP-0201/2020|EPI ISL 482716|B.1.1|South Africa|2020-06-11	0.0001404911	Africa
Africa|hCoV-19/Kenya/C293/2020|EPI ISL 457871|A|Kenya|2020-04-04	Africa|hCoV-19/South Africa/KRISP-0201/2020|EPI ISL 482716|B.1.1|South Africa|2020-06-11	0.0004530291	Africa
Africa|hCoV-19/Kenya/C310/2020|EPI ISL 457874|B.4|Kenya|2020-04-04	Africa|hCoV-19/South Africa/KRISP-0201/2020|EPI ISL 482716|B.1.1|South Africa|2020-06-11	0.0006168398	Africa
Africa|hCoV-19/Kenya/C3129/2020|EPI ISL 457897|B.1.5|Kenya|2020-04-28	Africa|hCoV-19/South Africa/KRISP-0201/2020|EPI ISL 482716|B.1.1|South Africa|2020-06-11	0.0001689073	Africa
Africa|hCoV-19/Kenya/C314/2020|EPI ISL 457875|A|Kenya|2020-04-04	Africa|hCoV-19/South Africa/KRISP-0201/2020|EPI ISL 482716|B.1.1|South Africa|2020-06-11	0.0005042086	Africa
Africa|hCoV-19/Kenya/C316/2020|EPI ISL 457876|B.4|Kenya|2020-04-04	Africa|hCoV-19/South Africa/KRISP-0201/2020|EPI ISL 482716|B.1.1|South Africa|2020-06-11	0.0006225199	Africa
Africa|hCoV-19/Kenya/C3194/2020|EPI ISL 457901|B.1.5|Kenya|2020-04-28	Africa|hCoV-19/South Africa/KRISP-0201/2020|EPI ISL 482716|B.1.1|South Africa|2020-06-11	0.0002075480	Africa
Africa|hCoV-19/Kenya/C3205/2020|EPI ISL 457902|B.1.5|Kenya|2020-04-28	Africa|hCoV-19/South Africa/KRISP-0201/2020|EPI ISL 482716|B.1.1|South Africa|2020-06-11	0.0001372052	Africa
Africa|hCoV-19/Kenya/C3208/2020|EPI ISL 457903|B.1.5|Kenya|2020-04-28	Africa|hCoV-19/South Africa/KRISP-0201/2020|EPI ISL 482716|B.1.1|South Africa|2020-06-11	0.0001401221	Africa
Africa|hCoV-19/Kenya/C3381/2020|EPI ISL 568714|B.1.5|Kenya|2020-04-30	Africa|hCoV-19/South Africa/KRISP-0201/2020|EPI ISL 482716|B.1.1|South Africa|2020-06-11	0.0001697058	Africa
Africa|hCoV-19/Kenya/C3427/2020|EPI ISL 457906|B.1.5|Kenya|2020-04-29	Africa|hCoV-19/South Africa/KRISP-0201/2020|EPI ISL 482716|B.1.1|South Africa|2020-06-11	0.0002034618	Africa
Africa|hCoV-19/Kenya/C3457/2020|EPI ISL 568715|B.1|Kenya|2020-04-30	Africa|hCoV-19/South Africa/KRISP-0201/2020|EPI ISL 482716|B.1.1|South Africa|2020-06-11	0.0002423372	Africa
Africa|hCoV-19/Kenya/C3739/2020|EPI ISL 568717|B.1.5|Kenya|2020-05-04	Africa|hCoV-19/South Africa/KRISP-0201/2020|EPI ISL 482716|B.1.1|South Africa|2020-06-11	0.0001357618	Africa
Africa|hCoV-19/Kenya/C389/2020|EPI ISL 568698|B.1.5|Kenya|2020-04-07	Africa|hCoV-19/South Africa/KRISP-0201/2020|EPI ISL 482716|B.1.1|South Africa|2020-06-11	0.0001369656	Africa
Africa|hCoV-19/Kenya/C3980/2020|EPI ISL 568719|B.1|Kenya|2020-05-05	Africa|hCoV-19/South Africa/KRISP-0201/2020|EPI ISL 482716|B.1.1|South Africa|2020-06-11	0.0001708754	Africa
Africa|hCoV-19/Kenya/C4083/2020|EPI ISL 568721|B.1.5|Kenya|2020-05-05	Africa|hCoV-19/South Africa/KRISP-0201/2020|EPI ISL 482716|B.1.1|South Africa|2020-06-11	0.0002104450	Africa
Africa|hCoV-19/Kenya/C4195/2020|EPI ISL 568723|B.1.5|Kenya|2020-06-05	Africa|hCoV-19/South Africa/KRISP-0201/2020|EPI ISL 482716|B.1.1|South Africa|2020-06-11	0.0001357666	Africa
Africa|hCoV-19/Kenya/C4199/2020|EPI ISL 568724|B.1.5|Kenya|2020-05-06	Africa|hCoV-19/South Africa/KRISP-0201/2020|EPI ISL 482716|B.1.1|South Africa|2020-06-11	0.0002057055	Africa
Africa|hCoV-19/Kenya/C4214/2020|EPI ISL 568725|B.1|Kenya|2020-06-05	Africa|hCoV-19/South Africa/KRISP-0201/2020|EPI ISL 482716|B.1.1|South Africa|2020-06-11	0.0001680124	Africa
Africa|hCoV-19/Kenya/C4419/2020|EPI ISL 568727|B.1|Kenya|2020-05-07	Africa|hCoV-19/South Africa/KRISP-0201/2020|EPI ISL 482716|B.1.1|South Africa|2020-06-11	0.0002354540	Africa
Africa|hCoV-19/Kenya/C4420/2020|EPI ISL 568728|B.1.5|Kenya|2020-05-07	Africa|hCoV-19/South Africa/KRISP-0201/2020|EPI ISL 482716|B.1.1|South Africa|2020-06-11	0.0002075983	Africa
Africa|hCoV-19/Kenya/C4585/2020|EPI ISL 568730|B.1.5|Kenya|2020-05-08	Africa|hCoV-19/South Africa/KRISP-0201/2020|EPI ISL 482716|B.1.1|South Africa|2020-06-11	0.0001697132	Africa
Africa|hCoV-19/Kenya/C460/2020|EPI ISL 457910|B.1.5|Kenya|2020-04-08	Africa|hCoV-19/South Africa/KRISP-0201/2020|EPI ISL 482716|B.1.1|South Africa|2020-06-11	0.0001392249	Africa
Africa|hCoV-19/Kenya/C4691/2020|EPI ISL 568733|B.1.5|Kenya|2020-05-09	Africa|hCoV-19/South Africa/KRISP-0201/2020|EPI ISL 482716|B.1.1|South Africa|2020-06-11	0.0001376253	Africa
Africa|hCoV-19/Kenya/C4710/2020|EPI ISL 568735|B.1.5|Kenya|2020-05-08	Africa|hCoV-19/South Africa/KRISP-0201/2020|EPI ISL 482716|B.1.1|South Africa|2020-06-11	0.0002352450	Africa
Africa|hCoV-19/Kenya/C4717/2020|EPI ISL 568737|B.1.5|Kenya|2020-05-08	Africa|hCoV-19/South Africa/KRISP-0201/2020|EPI ISL 482716|B.1.1|South Africa|2020-06-11	0.0001773804	Africa
Africa|hCoV-19/Kenya/C4872/2020|EPI ISL 568741|B.1.5|Kenya|2020-05-08	Africa|hCoV-19/South Africa/KRISP-0201/2020|EPI ISL 482716|B.1.1|South Africa|2020-06-11	0.0001713061	Africa
Africa|hCoV-19/Kenya/C4895/2020|EPI ISL 568742|B.1.5|Kenya|2020-05-08	Africa|hCoV-19/South Africa/KRISP-0201/2020|EPI ISL 482716|B.1.1|South Africa|2020-06-11	0.0002400441	Africa
Africa|hCoV-19/Kenya/C5008/2020|EPI ISL 568744|B.1|Kenya|2020-05-08	Africa|hCoV-19/South Africa/KRISP-0201/2020|EPI ISL 482716|B.1.1|South Africa|2020-06-11	0.0001748439	Africa
Africa|hCoV-19/Kenya/C5011/2020|EPI ISL 568745|B.1.5|Kenya|2020-05-08	Africa|hCoV-19/South Africa/KRISP-0201/2020|EPI ISL 482716|B.1.1|South Africa|2020-06-11	0.0002056843	Africa
Africa|hCoV-19/Kenya/C5119/2020|EPI ISL 568750|B.1|Kenya|2020-05-09	Africa|hCoV-19/South Africa/KRISP-0201/2020|EPI ISL 482716|B.1.1|South Africa|2020-06-11	0.0001697248	Africa
Africa|hCoV-19/Kenya/C5177/2020|EPI ISL 568752|B.1.5|Kenya|2020-05-09	Africa|hCoV-19/South Africa/KRISP-0201/2020|EPI ISL 482716|B.1.1|South Africa|2020-06-11	0.0001714336	Africa
Africa|hCoV-19/Kenya/C5178/2020|EPI ISL 568753|B.1.5|Kenya|2020-05-09	Africa|hCoV-19/South Africa/KRISP-0201/2020|EPI ISL 482716|B.1.1|South Africa|2020-06-11	0.0001764788	Africa
Africa|hCoV-19/Kenya/C5246/2020|EPI ISL 568754|B.1.5|Kenya|2020-05-09	Africa|hCoV-19/South Africa/KRISP-0201/2020|EPI ISL 482716|B.1.1|South Africa|2020-06-11	0.0001698999	Africa
Africa|hCoV-19/Kenya/C5288/2020|EPI ISL 568755|B.1.5|Kenya|2020-05-10	Africa|hCoV-19/South Africa/KRISP-0201/2020|EPI ISL 482716|B.1.1|South Africa|2020-06-11	0.0002424951	Africa
Africa|hCoV-19/Kenya/C5289/2020|EPI ISL 568756|B.1.5|Kenya|2020-05-10	Africa|hCoV-19/South Africa/KRISP-0201/2020|EPI ISL 482716|B.1.1|South Africa|2020-06-11	0.0001411800	Africa
Africa|hCoV-19/Kenya/C5328/2020|EPI ISL 568760|B.1.5|Kenya|2020-05-10	Africa|hCoV-19/South Africa/KRISP-0201/2020|EPI ISL 482716|B.1.1|South Africa|2020-06-11	0.0001714645	Africa
Africa|hCoV-19/Kenya/C5335/2020|EPI ISL 568762|B.1.5|Kenya|2020-05-10	Africa|hCoV-19/South Africa/KRISP-0201/2020|EPI ISL 482716|B.1.1|South Africa|2020-06-11	0.0001716118	Africa
Africa|hCoV-19/Kenya/C5384/2020|EPI ISL 568764|B.1.5|Kenya|2020-05-10	Africa|hCoV-19/South Africa/KRISP-0201/2020|EPI ISL 482716|B.1.1|South Africa|2020-06-11	0.0002352371	Africa
Africa|hCoV-19/Kenya/C54/2020|EPI ISL 457847|B.1|Kenya|2020-03-24	Africa|hCoV-19/South Africa/KRISP-0201/2020|EPI ISL 482716|B.1.1|South Africa|2020-06-11	0.0002054640	Africa
Africa|hCoV-19/Kenya/C544/2020|EPI ISL 457911|B.1.5|Kenya|2020-04-10	Africa|hCoV-19/South Africa/KRISP-0201/2020|EPI ISL 482716|B.1.1|South Africa|2020-06-11	0.0001392298	Africa
Africa|hCoV-19/Kenya/C5442/2020|EPI ISL 568767|B.1.5|Kenya|2020-05-10	Africa|hCoV-19/South Africa/KRISP-0201/2020|EPI ISL 482716|B.1.1|South Africa|2020-06-11	0.0002036697	Africa
Africa|hCoV-19/Kenya/C569/2020|EPI ISL 568700|B.1|Kenya|2020-04-12	Africa|hCoV-19/South Africa/KRISP-0201/2020|EPI ISL 482716|B.1.1|South Africa|2020-06-11	0.0001747523	Africa
Africa|hCoV-19/Kenya/C5695/2020|EPI ISL 568770|B.1.5|Kenya|2020-05-11	Africa|hCoV-19/South Africa/KRISP-0201/2020|EPI ISL 482716|B.1.1|South Africa|2020-06-11	0.0002376243	Africa
Africa|hCoV-19/Kenya/C5701/2020|EPI ISL 568772|B.1|Kenya|2020-05-11	Africa|hCoV-19/South Africa/KRISP-0201/2020|EPI ISL 482716|B.1.1|South Africa|2020-06-11	0.0001697173	Africa
Africa|hCoV-19/Kenya/C571/2020|EPI ISL 568702|A|Kenya|2020-04-12	Africa|hCoV-19/South Africa/KRISP-0201/2020|EPI ISL 482716|B.1.1|South Africa|2020-06-11	0.0004705740	Africa
Africa|hCoV-19/Kenya/C5767/2020|EPI ISL 568773|B.1.5|Kenya|2020-05-11	Africa|hCoV-19/South Africa/KRISP-0201/2020|EPI ISL 482716|B.1.1|South Africa|2020-06-11	0.0002796213	Africa
Africa|hCoV-19/Kenya/C5811/2020|EPI ISL 568775|B.1.5|Kenya|2020-05-11	Africa|hCoV-19/South Africa/KRISP-0201/2020|EPI ISL 482716|B.1.1|South Africa|2020-06-11	0.0001697172	Africa
Africa|hCoV-19/Kenya/C5813/2020|EPI ISL 568776|B.1|Kenya|2020-05-11	Africa|hCoV-19/South Africa/KRISP-0201/2020|EPI ISL 482716|B.1.1|South Africa|2020-06-11	0.0001714336	Africa
Africa|hCoV-19/Kenya/C5835/2020|EPI ISL 568777|B.1.5|Kenya|2020-05-12	Africa|hCoV-19/South Africa/KRISP-0201/2020|EPI ISL 482716|B.1.1|South Africa|2020-06-11	0.0002055857	Africa
Africa|hCoV-19/Kenya/C587/2020|EPI ISL 457912|B.1.5|Kenya|2020-04-11	Africa|hCoV-19/South Africa/KRISP-0201/2020|EPI ISL 482716|B.1.1|South Africa|2020-06-11	0.0001739820	Africa
Africa|hCoV-19/Kenya/C589/2020|EPI ISL 457913|B.1.5|Kenya|2020-04-11	Africa|hCoV-19/South Africa/KRISP-0201/2020|EPI ISL 482716|B.1.1|South Africa|2020-06-11	0.0001369750	Africa
Africa|hCoV-19/Kenya/C5902/2020|EPI ISL 568779|B.1.5|Kenya|2020-05-12	Africa|hCoV-19/South Africa/KRISP-0201/2020|EPI ISL 482716|B.1.1|South Africa|2020-06-11	0.0001731431	Africa
Africa|hCoV-19/Kenya/C5911/2020|EPI ISL 568780|B.1.5|Kenya|2020-05-12	Africa|hCoV-19/South Africa/KRISP-0201/2020|EPI ISL 482716|B.1.1|South Africa|2020-06-11	0.0001730992	Africa
Africa|hCoV-19/Kenya/C5914/2020|EPI ISL 568782|B.1.5|Kenya|2020-05-12	Africa|hCoV-19/South Africa/KRISP-0201/2020|EPI ISL 482716|B.1.1|South Africa|2020-06-11	0.0002038635	Africa
Africa|hCoV-19/Kenya/C6186/2020|EPI ISL 568787|B.1.5|Kenya|2020-05-13	Africa|hCoV-19/South Africa/KRISP-0201/2020|EPI ISL 482716|B.1.1|South Africa|2020-06-11	0.0002400555	Africa
Africa|hCoV-19/Kenya/C6255/2020|EPI ISL 568790|B.1.1.33|Kenya|2020-05-13	Africa|hCoV-19/South Africa/KRISP-0201/2020|EPI ISL 482716|B.1.1|South Africa|2020-06-11	0.0002377664	Africa
Africa|hCoV-19/Kenya/C6298/2020|EPI ISL 568792|B.1|Kenya|2020-05-13	Africa|hCoV-19/South Africa/KRISP-0201/2020|EPI ISL 482716|B.1.1|South Africa|2020-06-11	0.0001747198	Africa
Africa|hCoV-19/Kenya/C6369/2020|EPI ISL 568794|B.1|Kenya|2020-05-14	Africa|hCoV-19/South Africa/KRISP-0201/2020|EPI ISL 482716|B.1.1|South Africa|2020-06-11	0.0002442876	Africa
Africa|hCoV-19/Kenya/C6380/2020|EPI ISL 568798|B.1.5|Kenya|2020-05-15	Africa|hCoV-19/South Africa/KRISP-0201/2020|EPI ISL 482716|B.1.1|South Africa|2020-06-11	0.0001398966	Africa
Africa|hCoV-19/Kenya/C6384/2020|EPI ISL 568799|B.1|Kenya|2020-05-14	Africa|hCoV-19/South Africa/KRISP-0201/2020|EPI ISL 482716|B.1.1|South Africa|2020-06-11	0.0001713706	Africa
Africa|hCoV-19/Kenya/C639/2020|EPI ISL 568703|B|Kenya|2020-04-14	Africa|hCoV-19/South Africa/KRISP-0201/2020|EPI ISL 482716|B.1.1|South Africa|2020-06-11	0.0002793343	Africa
Africa|hCoV-19/Kenya/C6518/2020|EPI ISL 568803|B.1.5|Kenya|2020-05-14	Africa|hCoV-19/South Africa/KRISP-0201/2020|EPI ISL 482716|B.1.1|South Africa|2020-06-11	0.0002459873	Africa
Africa|hCoV-19/Kenya/C6524/2020|EPI ISL 568805|A|Kenya|2020-05-14	Africa|hCoV-19/South Africa/KRISP-0201/2020|EPI ISL 482716|B.1.1|South Africa|2020-06-11	0.0005175189	Africa
Africa|hCoV-19/Kenya/C656/2020|EPI ISL 457915|B.1.5|Kenya|2020-04-13	Africa|hCoV-19/South Africa/KRISP-0201/2020|EPI ISL 482716|B.1.1|South Africa|2020-06-11	0.0002016373	Africa
Africa|hCoV-19/Kenya/C6564/2020|EPI ISL 568806|B.1.5|Kenya|2020-05-14	Africa|hCoV-19/South Africa/KRISP-0201/2020|EPI ISL 482716|B.1.1|South Africa|2020-06-11	0.0002469790	Africa
Africa|hCoV-19/Kenya/C6878/2020|EPI ISL 568813|B.1.1|Kenya|2020-05-15	Africa|hCoV-19/South Africa/KRISP-0201/2020|EPI ISL 482716|B.1.1|South Africa|2020-06-11	0.0000356327	Africa
Africa|hCoV-19/Kenya/C6914/2020|EPI ISL 568817|B.1|Kenya|2020-05-15	Africa|hCoV-19/South Africa/KRISP-0201/2020|EPI ISL 482716|B.1.1|South Africa|2020-06-11	0.0002794161	Africa
Africa|hCoV-19/Kenya/C7081/2020|EPI ISL 568824|B.1.5|Kenya|2020-05-16	Africa|hCoV-19/South Africa/KRISP-0201/2020|EPI ISL 482716|B.1.1|South Africa|2020-06-11	0.0001780706	Africa
Africa|hCoV-19/Kenya/C713/2020|EPI ISL 457920|B.1.5|Kenya|2020-04-14	Africa|hCoV-19/South Africa/KRISP-0201/2020|EPI ISL 482716|B.1.1|South Africa|2020-06-11	0.0001680197	Africa
Africa|hCoV-19/Kenya/C7579/2020|EPI ISL 568842|A|Kenya|2020-05-16	Africa|hCoV-19/South Africa/KRISP-0201/2020|EPI ISL 482716|B.1.1|South Africa|2020-06-11	0.0005189047	Africa
Africa|hCoV-19/Kenya/C7605/2020|EPI ISL 568847|A|Kenya|2020-05-16	Africa|hCoV-19/South Africa/KRISP-0201/2020|EPI ISL 482716|B.1.1|South Africa|2020-06-11	0.0005091020	Africa
Africa|hCoV-19/Kenya/C787/2020|EPI ISL 457921|B.1.5|Kenya|2020-04-15	Africa|hCoV-19/South Africa/KRISP-0201/2020|EPI ISL 482716|B.1.1|South Africa|2020-06-11	0.0001344073	Africa
Africa|hCoV-19/Kenya/C7949/2020|EPI ISL 568852|B.1|Kenya|2020-05-18	Africa|hCoV-19/South Africa/KRISP-0201/2020|EPI ISL 482716|B.1.1|South Africa|2020-06-11	0.0002799695	Africa
Africa|hCoV-19/Kenya/C815/2020|EPI ISL 568706|B.1|Kenya|2020-04-16	Africa|hCoV-19/South Africa/KRISP-0201/2020|EPI ISL 482716|B.1.1|South Africa|2020-06-11	0.0002095696	Africa
Africa|hCoV-19/Kenya/C8240/2020|EPI ISL 568855|B.1.5|Kenya|2020-05-19	Africa|hCoV-19/South Africa/KRISP-0201/2020|EPI ISL 482716|B.1.1|South Africa|2020-06-11	0.0002108290	Africa
Africa|hCoV-19/Kenya/C926/2020|EPI ISL 457928|B.1.5|Kenya|2020-04-17	Africa|hCoV-19/South Africa/KRISP-0201/2020|EPI ISL 482716|B.1.1|South Africa|2020-06-11	0.0001690078	Africa
Africa|hCoV-19/Kenya/D5/2020|EPI ISL 457999|B.1|Kenya|2020-05-22	Africa|hCoV-19/South Africa/KRISP-0201/2020|EPI ISL 482716|B.1.1|South Africa|2020-06-11	0.0004130716	Africa
Africa|hCoV-19/Kenya/D6/2020|EPI ISL 458000|B.40|Kenya|2020-03-17	Africa|hCoV-19/South Africa/KRISP-0201/2020|EPI ISL 482716|B.1.1|South Africa|2020-06-11	0.0005399909	Africa
Africa|hCoV-19/Kenya/NIC 059/2020|EPI ISL 457827|B.40|Kenya|2020-03	Africa|hCoV-19/South Africa/KRISP-0201/2020|EPI ISL 482716|B.1.1|South Africa|2020-06-11	0.0004752960	Africa
Africa|hCoV-19/Kenya/NIC 084/2020|EPI ISL 457828|B|Kenya|2020-03	Africa|hCoV-19/South Africa/KRISP-0201/2020|EPI ISL 482716|B.1.1|South Africa|2020-06-11	0.0004369619	Africa
Africa|hCoV-19/Kenya/NIC 087/2020|EPI ISL 457829|B.1.1.20|Kenya|2020-03	Africa|hCoV-19/South Africa/KRISP-0201/2020|EPI ISL 482716|B.1.1|South Africa|2020-06-11	0.0000677088	Africa
Africa|hCoV-19/Kenya/NIC 089/2020|EPI ISL 457830|B.1.1.20|Kenya|2020-03	Africa|hCoV-19/South Africa/KRISP-0201/2020|EPI ISL 482716|B.1.1|South Africa|2020-06-11	0.0000704438	Africa
Africa|hCoV-19/Kenya/NIC 168/2020|EPI ISL 457832|B.1.255|Kenya|2020-03	Africa|hCoV-19/South Africa/KRISP-0201/2020|EPI ISL 482716|B.1.1|South Africa|2020-06-11	0.0002076056	Africa
Africa|hCoV-19/Kenya/NIC 187/2020|EPI ISL 457833|B.1.5|Kenya|2020-03-20	Africa|hCoV-19/South Africa/KRISP-0201/2020|EPI ISL 482716|B.1.1|South Africa|2020-06-11	0.0002016238	Africa
Africa|hCoV-19/Kenya/NIC 196/2020|EPI ISL 457834|B.1.1|Kenya|2020-03-21	Africa|hCoV-19/South Africa/KRISP-0201/2020|EPI ISL 482716|B.1.1|South Africa|2020-06-11	0.0000351173	Africa
Africa|hCoV-19/Kenya/NIC 248/2020|EPI ISL 457836|B.40|Kenya|2020-03-23	Africa|hCoV-19/South Africa/KRISP-0201/2020|EPI ISL 482716|B.1.1|South Africa|2020-06-11	0.0004110492	Africa
Africa|hCoV-19/Kenya/NIC 266/2020|EPI ISL 457838|B.6|Kenya|2020-03-24	Africa|hCoV-19/South Africa/KRISP-0201/2020|EPI ISL 482716|B.1.1|South Africa|2020-06-11	0.0005128698	Africa
Africa|hCoV-19/Kenya/NIC 492/2020|EPI ISL 457840|B.1.5|Kenya|2020-03	Africa|hCoV-19/South Africa/KRISP-0201/2020|EPI ISL 482716|B.1.1|South Africa|2020-06-11	0.0001394725	Africa
Africa|hCoV-19/Kenya/NIC 512/2020|EPI ISL 457841|B.1.5|Kenya|2020-03	Africa|hCoV-19/South Africa/KRISP-0201/2020|EPI ISL 482716|B.1.1|South Africa|2020-06-11	0.0001393704	Africa
Africa|hCoV-19/Kenya/NIC 569/2020|EPI ISL 457843|B.1.1|Kenya|2020-03-29	Africa|hCoV-19/South Africa/KRISP-0201/2020|EPI ISL 482716|B.1.1|South Africa|2020-06-11	0.0000671971	Africa
Africa|hCoV-19/Kenya/NIC 593/2020|EPI ISL 457844|B.1.1.316|Kenya|2020-03-29	Africa|hCoV-19/South Africa/KRISP-0201/2020|EPI ISL 482716|B.1.1|South Africa|2020-06-11	0.0000691602	Africa
Africa|hCoV-19/Kenya/S052/2020|EPI ISL 457932|B.4|Kenya|2020-03-14	Africa|hCoV-19/South Africa/KRISP-0201/2020|EPI ISL 482716|B.1.1|South Africa|2020-06-11	0.0006209530	Africa
Africa|hCoV-19/Kenya/S109/2020|EPI ISL 457933|B.4|Kenya|2020-03-23	Africa|hCoV-19/South Africa/KRISP-0201/2020|EPI ISL 482716|B.1.1|South Africa|2020-06-11	0.0005912226	Africa
Africa|hCoV-19/Kenya/S299/2020|EPI ISL 457934|B.1.1.1|Kenya|2020-03-29	Africa|hCoV-19/South Africa/KRISP-0201/2020|EPI ISL 482716|B.1.1|South Africa|2020-06-11	0.0002054147	Africa
Africa|hCoV-19/Madagascar/IP-01650/2020|EPI ISL 508862|B.1|Madagascar|2020-03-20	Africa|hCoV-19/South Africa/KRISP-0201/2020|EPI ISL 482716|B.1.1|South Africa|2020-06-11	0.0002352372	Africa
Africa|hCoV-19/Madagascar/IP-01861/2020|EPI ISL 508863|B.1|Madagascar|2020-03-22	Africa|hCoV-19/South Africa/KRISP-0201/2020|EPI ISL 482716|B.1.1|South Africa|2020-06-11	0.0002352372	Africa
Africa|hCoV-19/Mali/M002593/2020|EPI ISL 487446|A|Mali|2020-04-06	Africa|hCoV-19/South Africa/KRISP-0201/2020|EPI ISL 482716|B.1.1|South Africa|2020-06-11	0.0005041969	Africa
Africa|hCoV-19/Mali/M002615/2020|EPI ISL 487447|A|Mali|2020-04-06	Africa|hCoV-19/South Africa/KRISP-0201/2020|EPI ISL 482716|B.1.1|South Africa|2020-06-11	0.0004706217	Africa
Africa|hCoV-19/Mali/M002616/2020|EPI ISL 487448|A|Mali|2020-04-06	Africa|hCoV-19/South Africa/KRISP-0201/2020|EPI ISL 482716|B.1.1|South Africa|2020-06-11	0.0004378020	Africa
Africa|hCoV-19/Mali/M002618/2020|EPI ISL 487449|A|Mali|2020-04-06	Africa|hCoV-19/South Africa/KRISP-0201/2020|EPI ISL 482716|B.1.1|South Africa|2020-06-11	0.0005041987	Africa
Africa|hCoV-19/Mali/M002644/2020|EPI ISL 487450|A|Mali|2020-04-08	Africa|hCoV-19/South Africa/KRISP-0201/2020|EPI ISL 482716|B.1.1|South Africa|2020-06-11	0.0005378589	Africa
Africa|hCoV-19/Mali/M002659/2020|EPI ISL 487451|A|Mali|2020-04-09	Africa|hCoV-19/South Africa/KRISP-0201/2020|EPI ISL 482716|B.1.1|South Africa|2020-06-11	0.0004705742	Africa
Africa|hCoV-19/Mali/M002663/2020|EPI ISL 487452|A|Mali|2020-04-09	Africa|hCoV-19/South Africa/KRISP-0201/2020|EPI ISL 482716|B.1.1|South Africa|2020-06-11	0.0005714462	Africa
Africa|hCoV-19/Mali/M002667/2020|EPI ISL 487453|B.1|Mali|2020-04-10	Africa|hCoV-19/South Africa/KRISP-0201/2020|EPI ISL 482716|B.1.1|South Africa|2020-06-11	0.0002352372	Africa
Africa|hCoV-19/Mali/M002672/2020|EPI ISL 487454|B|Mali|2020-04-10	Africa|hCoV-19/South Africa/KRISP-0201/2020|EPI ISL 482716|B.1.1|South Africa|2020-06-11	0.0004034375	Africa
Africa|hCoV-19/Mali/M002673/2020|EPI ISL 487455|B.1|Mali|2020-04-10	Africa|hCoV-19/South Africa/KRISP-0201/2020|EPI ISL 482716|B.1.1|South Africa|2020-06-11	0.0002352325	Africa
Africa|hCoV-19/Mali/M002675/2020|EPI ISL 487456|A|Mali|2020-04-10	Africa|hCoV-19/South Africa/KRISP-0201/2020|EPI ISL 482716|B.1.1|South Africa|2020-06-11	0.0004705742	Africa
Africa|hCoV-19/Mali/M002698/2020|EPI ISL 487457|A|Mali|2020-04-12	Africa|hCoV-19/South Africa/KRISP-0201/2020|EPI ISL 482716|B.1.1|South Africa|2020-06-11	0.0004374572	Africa
Africa|hCoV-19/Mali/M002700/2020|EPI ISL 487458|B.1|Mali|2020-04-12	Africa|hCoV-19/South Africa/KRISP-0201/2020|EPI ISL 482716|B.1.1|South Africa|2020-06-11	0.0003711812	Africa
Africa|hCoV-19/Mali/M002703/2020|EPI ISL 487459|B.1|Mali|2020-04-12	Africa|hCoV-19/South Africa/KRISP-0201/2020|EPI ISL 482716|B.1.1|South Africa|2020-06-11	0.0003024540	Africa
Africa|hCoV-19/Mali/M002704/2020|EPI ISL 487460|A|Mali|2020-04-12	Africa|hCoV-19/South Africa/KRISP-0201/2020|EPI ISL 482716|B.1.1|South Africa|2020-06-11	0.0004033155	Africa
Africa|hCoV-19/Mali/M002707/2020|EPI ISL 487461|A|Mali|2020-04-12	Africa|hCoV-19/South Africa/KRISP-0201/2020|EPI ISL 482716|B.1.1|South Africa|2020-06-11	0.0005714711	Africa
Africa|hCoV-19/Mali/M002758/2020|EPI ISL 487462|B.1|Mali|2020-04-13	Africa|hCoV-19/South Africa/KRISP-0201/2020|EPI ISL 482716|B.1.1|South Africa|2020-06-11	0.0003361040	Africa
Africa|hCoV-19/Mali/M002823/2020|EPI ISL 487463|A|Mali|2020-04-14	Africa|hCoV-19/South Africa/KRISP-0201/2020|EPI ISL 482716|B.1.1|South Africa|2020-06-11	0.0005041850	Africa
Africa|hCoV-19/Mali/M002824/2020|EPI ISL 487464|B.1.3|Mali|2020-04-14	Africa|hCoV-19/South Africa/KRISP-0201/2020|EPI ISL 482716|B.1.1|South Africa|2020-06-11	0.0003360881	Africa
Africa|hCoV-19/Mali/M002826/2020|EPI ISL 487465|A|Mali|2020-04-14	Africa|hCoV-19/South Africa/KRISP-0201/2020|EPI ISL 482716|B.1.1|South Africa|2020-06-11	0.0004369530	Africa
Africa|hCoV-19/Mali/M002830/2020|EPI ISL 487466|B.1.275|Mali|2020-04-14	Africa|hCoV-19/South Africa/KRISP-0201/2020|EPI ISL 482716|B.1.1|South Africa|2020-06-11	0.0003024864	Africa
Africa|hCoV-19/Morocco/15N/2020|EPI ISL 458150|B.1.1|Morocco|2020-05-15	Africa|hCoV-19/South Africa/KRISP-0201/2020|EPI ISL 482716|B.1.1|South Africa|2020-06-11	0.0003364872	Africa
Africa|hCoV-19/Morocco/6887/2020|EPI ISL 459965|B.1.1|Morocco|2020-03-03	Africa|hCoV-19/South Africa/KRISP-0201/2020|EPI ISL 482716|B.1.1|South Africa|2020-06-11	0.0000335967	Africa
Africa|hCoV-19/Morocco/6888/2020|EPI ISL 459966|B.1.1|Morocco|2020-03-15	Africa|hCoV-19/South Africa/KRISP-0201/2020|EPI ISL 482716|B.1.1|South Africa|2020-06-11	0.0001343983	Africa
Africa|hCoV-19/Morocco/6889/2020|EPI ISL 459967|B.1.5|Morocco|2020-03-15	Africa|hCoV-19/South Africa/KRISP-0201/2020|EPI ISL 482716|B.1.1|South Africa|2020-06-11	0.0001356468	Africa
Africa|hCoV-19/Morocco/6890/2020|EPI ISL 459968|B.1.5|Morocco|2020-03-17	Africa|hCoV-19/South Africa/KRISP-0201/2020|EPI ISL 482716|B.1.1|South Africa|2020-06-11	0.0002028936	Africa
Africa|hCoV-19/Morocco/6891/2020|EPI ISL 459969|B.1.255|Morocco|2020-03-20	Africa|hCoV-19/South Africa/KRISP-0201/2020|EPI ISL 482716|B.1.1|South Africa|2020-06-11	0.0002037843	Africa
Africa|hCoV-19/Morocco/6892/2020|EPI ISL 459970|B.1.5|Morocco|2020-03-17	Africa|hCoV-19/South Africa/KRISP-0201/2020|EPI ISL 482716|B.1.1|South Africa|2020-06-11	0.0002038999	Africa
Africa|hCoV-19/Morocco/6893/2020|EPI ISL 459971|B.1.153|Morocco|2020-03-18	Africa|hCoV-19/South Africa/KRISP-0201/2020|EPI ISL 482716|B.1.1|South Africa|2020-06-11	0.0003748637	Africa
Africa|hCoV-19/Morocco/6894/2020|EPI ISL 459972|B.1|Morocco|2020-03-20	Africa|hCoV-19/South Africa/KRISP-0201/2020|EPI ISL 482716|B.1.1|South Africa|2020-06-11	0.0003360882	Africa
Africa|hCoV-19/Morocco/6895/2020|EPI ISL 459973|B.1.1|Morocco|2020-03-20	Africa|hCoV-19/South Africa/KRISP-0201/2020|EPI ISL 482716|B.1.1|South Africa|2020-06-11	0.0000671948	Africa
Africa|hCoV-19/Morocco/6897/2020|EPI ISL 459975|B.1.5|Morocco|2020-03-21	Africa|hCoV-19/South Africa/KRISP-0201/2020|EPI ISL 482716|B.1.1|South Africa|2020-06-11	0.0002016306	Africa
Africa|hCoV-19/Morocco/6898/2020|EPI ISL 459976|B.1|Morocco|2020-03-16	Africa|hCoV-19/South Africa/KRISP-0201/2020|EPI ISL 482716|B.1.1|South Africa|2020-06-11	0.0002688714	Africa
Africa|hCoV-19/Morocco/6899/2020|EPI ISL 459977|B.1.1|Morocco|2020-04-21	Africa|hCoV-19/South Africa/KRISP-0201/2020|EPI ISL 482716|B.1.1|South Africa|2020-06-11	0.0000671978	Africa
Africa|hCoV-19/Morocco/6900/2020|EPI ISL 459978|B.1.1.247|Morocco|2020-04-20	Africa|hCoV-19/South Africa/KRISP-0201/2020|EPI ISL 482716|B.1.1|South Africa|2020-06-11	0.0001680119	Africa
Africa|hCoV-19/Morocco/6901/2020|EPI ISL 459979|B.1|Morocco|2020-04-19	Africa|hCoV-19/South Africa/KRISP-0201/2020|EPI ISL 482716|B.1.1|South Africa|2020-06-11	0.0002688480	Africa
Africa|hCoV-19/Morocco/6902/2020|EPI ISL 459980|B.1.1|Morocco|2020-04-19	Africa|hCoV-19/South Africa/KRISP-0201/2020|EPI ISL 482716|B.1.1|South Africa|2020-06-11	0.0002016183	Africa
Africa|hCoV-19/Morocco/6903/2020|EPI ISL 459981|B.1|Morocco|2020-04-19	Africa|hCoV-19/South Africa/KRISP-0201/2020|EPI ISL 482716|B.1.1|South Africa|2020-06-11	0.0004033396	Africa
Africa|hCoV-19/Morocco/6904/2020|EPI ISL 459982|B.1|Morocco|2020-04-18	Africa|hCoV-19/South Africa/KRISP-0201/2020|EPI ISL 482716|B.1.1|South Africa|2020-06-11	0.0003697219	Africa
Africa|hCoV-19/Morocco/6905/2020|EPI ISL 459983|B.1.1|Morocco|2020-04-21	Africa|hCoV-19/South Africa/KRISP-0201/2020|EPI ISL 482716|B.1.1|South Africa|2020-06-11	0.0001344068	Africa
Africa|hCoV-19/Morocco/6906/2020|EPI ISL 459984|B.1.1|Morocco|2020-04-06	Africa|hCoV-19/South Africa/KRISP-0201/2020|EPI ISL 482716|B.1.1|South Africa|2020-06-11	0.0000335967	Africa
Africa|hCoV-19/Morocco/AZ183/2020|EPI ISL 476026|B.1.1|Morocco|2020-05-11	Africa|hCoV-19/South Africa/KRISP-0201/2020|EPI ISL 482716|B.1.1|South Africa|2020-06-11	0.0002352364	Africa
Africa|hCoV-19/Morocco/CA24/2020|EPI ISL 476025|B.1.1|Morocco|2020-05-02	Africa|hCoV-19/South Africa/KRISP-0201/2020|EPI ISL 482716|B.1.1|South Africa|2020-06-11	0.0003697242	Africa
Africa|hCoV-19/Morocco/HMIMV-Rabat102-03/2020|EPI ISL 471456|B.1|Morocco|2020-03-31	Africa|hCoV-19/South Africa/KRISP-0201/2020|EPI ISL 482716|B.1.1|South Africa|2020-06-11	0.0003697205	Africa
Africa|hCoV-19/Morocco/HMIMV-Rabat1025-04/2020|EPI ISL 471457|B.1|Morocco|2020-04-13	Africa|hCoV-19/South Africa/KRISP-0201/2020|EPI ISL 482716|B.1.1|South Africa|2020-06-11	0.0003024804	Africa
Africa|hCoV-19/Morocco/HMIMV-Rabat1429-04/2020|EPI ISL 471458|B.1|Morocco|2020-04-19	Africa|hCoV-19/South Africa/KRISP-0201/2020|EPI ISL 482716|B.1.1|South Africa|2020-06-11	0.0004033586	Africa
Africa|hCoV-19/Morocco/HMIMV-Rabat1435-04/2020|EPI ISL 471459|B.1|Morocco|2020-04-19	Africa|hCoV-19/South Africa/KRISP-0201/2020|EPI ISL 482716|B.1.1|South Africa|2020-06-11	0.0002688543	Africa
Africa|hCoV-19/Morocco/HMIMV-Rabat1462-04/2020|EPI ISL 471460|B.1|Morocco|2020-04-19	Africa|hCoV-19/South Africa/KRISP-0201/2020|EPI ISL 482716|B.1.1|South Africa|2020-06-11	0.0003697218	Africa
Africa|hCoV-19/Morocco/OUA677-19/2020|EPI ISL 451400|B.1.5|Morocco|2020-04-23	Africa|hCoV-19/South Africa/KRISP-0201/2020|EPI ISL 482716|B.1.1|South Africa|2020-06-11	0.0002688660	Africa
Africa|hCoV-19/Morocco/RA85/2020|EPI ISL 467299|B.1|Morocco|2020-05-21	Africa|hCoV-19/South Africa/KRISP-0201/2020|EPI ISL 482716|B.1.1|South Africa|2020-06-11	0.0007398066	Africa
Africa|hCoV-19/Morocco/RMPS-01/2020|EPI ISL 469017|B.1|Morocco|2020-04-13	Africa|hCoV-19/South Africa/KRISP-0201/2020|EPI ISL 482716|B.1.1|South Africa|2020-06-11	0.0002352372	Africa
Africa|hCoV-19/Morocco/RMPS-02/2020|EPI ISL 469049|B.1|Morocco|2020-03-30	Africa|hCoV-19/South Africa/KRISP-0201/2020|EPI ISL 482716|B.1.1|South Africa|2020-06-11	0.0002352475	Africa
Africa|hCoV-19/Morocco/RMPS-03/2020|EPI ISL 469051|B.1|Morocco|2020-04-03	Africa|hCoV-19/South Africa/KRISP-0201/2020|EPI ISL 482716|B.1.1|South Africa|2020-06-11	0.0003360881	Africa
Africa|hCoV-19/Morocco/RMPS-04/2020|EPI ISL 469052|B.1|Morocco|2020-03-30	Africa|hCoV-19/South Africa/KRISP-0201/2020|EPI ISL 482716|B.1.1|South Africa|2020-06-11	0.0002352372	Africa
Africa|hCoV-19/Morocco/RMPS-05/2020|EPI ISL 469053|B.1|Morocco|2020-03-30	Africa|hCoV-19/South Africa/KRISP-0201/2020|EPI ISL 482716|B.1.1|South Africa|2020-06-11	0.0002016278	Africa
Africa|hCoV-19/Morocco/RMPS-06/2020|EPI ISL 469054|B.1|Morocco|2020-04-01	Africa|hCoV-19/South Africa/KRISP-0201/2020|EPI ISL 482716|B.1.1|South Africa|2020-06-11	0.0002352372	Africa
Africa|hCoV-19/Morocco/RMPS-12/2020|EPI ISL 482737|B.1.1|Morocco|2020-05-08	Africa|hCoV-19/South Africa/KRISP-0201/2020|EPI ISL 482716|B.1.1|South Africa|2020-06-11	0.0002394005	Africa
